## Supplemental Table 1 for "Transcriptomic pathology of neocortical microcircuit cell types across psychiatric disorders" (part 13 of 65)

### Sheet: MDD (continued)
CT	DX	gene_ensembl	gene_symbol	AveExpr	logFC	t	P.Value	adj.P.Val	B	DE	gene_entrez	gene_description	gene_biotype
VIP	MDD	ENSG00000253279	LINC02209	0.470542	-0.513035	-0.628883	0.530725	0.960506	-5.35574	FALSE	286135	long intergenic non-protein coding RNA 2209 [Source:HGNC Symbol;Acc:HGNC:27827]	lncRNA
VIP	MDD	ENSG00000253281		-1.84533	0.00968196	0.00912802	0.992733	0.999309	-5.28638	FALSE	101929528	novel transcript	lncRNA
VIP	MDD	ENSG00000253284		0.986194	-0.445399	-0.446532	0.656087	0.977504	-5.29965	FALSE		novel transcript	lncRNA
VIP	MDD	ENSG00000253286		1.17189	0.717956	0.929374	0.354723	0.924824	-5.13818	FALSE		novel transcript	lncRNA
VIP	MDD	ENSG00000253287		-3.00621	1.6198	1.58481	0.115869	0.815525	-4.35118	FALSE		novel transcript	lncRNA
VIP	MDD	ENSG00000253288		3.66702	-0.0128122	-0.0253613	0.979813	0.998965	-5.91573	FALSE		novel transcript	lncRNA
VIP	MDD	ENSG00000253295		-3.80452	-0.119172	-0.112773	0.910415	0.995313	-5.27468	FALSE	101928093	novel transcript	lncRNA
VIP	MDD	ENSG00000253300		1.51485	-1.76394	-2.3667	0.0196895	0.632477	-3.23222	FALSE		novel transcript	lncRNA
VIP	MDD	ENSG00000253301	LINC01606	3.13727	-0.301959	-0.535895	0.593109	0.969257	-5.73744	FALSE		long intergenic non-protein coding RNA 1606 [Source:HGNC Symbol;Acc:HGNC:51656]	lncRNA
VIP	MDD	ENSG00000253302	STAU2-AS1	-4.05609	0.440311	0.409997	0.682603	0.979385	-5.21807	FALSE	100128126	STAU2 antisense RNA 1 [Source:HGNC Symbol;Acc:HGNC:44101]	lncRNA
VIP	MDD	ENSG00000253305	PCDHGB6	0.590092	-0.923652	-0.820389	0.413762	0.939156	-5.05986	FALSE	56100	protocadherin gamma subfamily B, 6 [Source:HGNC Symbol;Acc:HGNC:8713]	protein_coding
VIP	MDD	ENSG00000253309	SERPINE3	0.691608	-0.740301	-0.8251	0.411094	0.93902	-5.16758	FALSE	647174	serpin family E member 3 [Source:HGNC Symbol;Acc:HGNC:24774]	protein_coding
VIP	MDD	ENSG00000253311	LINC01847	1.99778	-0.396025	-0.675828	0.500563	0.957231	-5.51522	FALSE	101927766	long intergenic non-protein coding RNA 1847 [Source:HGNC Symbol;Acc:HGNC:52662]	lncRNA
VIP	MDD	ENSG00000253314	LINC00293	3.06456	-1.44038	-2.79373	0.00614417	0.52631	-2.37429	FALSE	497634	long intergenic non-protein coding RNA 293 [Source:HGNC Symbol;Acc:HGNC:39078]	lncRNA
VIP	MDD	ENSG00000253320	MAILR	5.18588	-0.0310564	-0.116837	0.907201	0.995313	-6.46584	FALSE		macrophage interferon regulatory lncRNA [Source:HGNC Symbol;Acc:HGNC:51558]	lncRNA
VIP	MDD	ENSG00000253322		3.91095	-0.625336	-1.35898	0.176921	0.864462	-5.25068	FALSE		novel transcript	lncRNA
VIP	MDD	ENSG00000253331		3.10132	0.283312	0.542548	0.588535	0.968971	-5.75267	FALSE		novel transcript	lncRNA
VIP	MDD	ENSG00000253336		-3.19265	1.90275	1.64898	0.101995	0.804878	-4.26955	FALSE		hydroxysteroid (17-beta) dehydrogenase 4 (HSD17B4) pseudogene	processed_pseudogene
VIP	MDD	ENSG00000253344		0.643741	0.982425	0.978917	0.329761	0.916717	-5.03503	FALSE		novel transcript	lncRNA
VIP	MDD	ENSG00000253347		-3.95257	-0.639339	-0.604949	0.546454	0.963245	-5.14808	FALSE		novel transcript	lncRNA
VIP	MDD	ENSG00000253348		-2.20692	0.217185	0.216051	0.829347	0.990934	-5.31009	FALSE		novel transcript	lncRNA
VIP	MDD	ENSG00000253352	TUG1	4.76149	0.146498	0.523263	0.60184	0.969335	-6.16528	FALSE	55000	taurine up-regulated 1 [Source:HGNC Symbol;Acc:HGNC:26066]	protein_coding
VIP	MDD	ENSG00000253354		0.00876364	-0.56578	-0.530136	0.597082	0.969257	-5.25841	FALSE		novel transcript	lncRNA
VIP	MDD	ENSG00000253356		-2.39514	1.15305	1.04041	0.300422	0.911421	-4.87063	FALSE		novel transcript	lncRNA
VIP	MDD	ENSG00000253361		-3.45018	0.575291	0.514688	0.6078	0.971184	-5.17528	FALSE		novel transcript	lncRNA
VIP	MDD	ENSG00000253363		5.55223	-0.443985	-1.67056	0.0976419	0.80236	-5.29526	FALSE	124906685	novel transcript	lncRNA
VIP	MDD	ENSG00000253366	GUSBP16	-0.998999	-0.901344	-0.855583	0.394081	0.934783	-5.00717	FALSE		GUSB pseudogene 16 [Source:HGNC Symbol;Acc:HGNC:54498]	unprocessed_pseudogene
VIP	MDD	ENSG00000253368	TRNP1	1.87628	-1.19019	-1.3759	0.171638	0.861477	-4.69172	FALSE	388610	TMF1 regulated nuclear protein 1 [Source:HGNC Symbol;Acc:HGNC:34348]	protein_coding
VIP	MDD	ENSG00000253369		2.96127	0.115717	0.204736	0.838156	0.991427	-5.8254	FALSE		novel transcript	lncRNA
VIP	MDD	ENSG00000253374		-4.26648	-0.115488	-0.121696	0.903361	0.995313	-5.27365	FALSE		novel transcript	lncRNA
VIP	MDD	ENSG00000253377		3.33985	-1.35441	-2.71365	0.00772277	0.560652	-2.58536	FALSE		novel transcript	lncRNA
VIP	MDD	ENSG00000253380		-2.69777	1.17936	1.19191	0.235854	0.892604	-4.78004	FALSE	100507464	novel transcript	lncRNA
VIP	MDD	ENSG00000253390	ENTPD4-DT	-0.923025	-1.73349	-2.01011	0.0468576	0.725323	-3.80154	FALSE		ENTPD4 divergent transcript [Source:HGNC Symbol;Acc:HGNC:55536]	lncRNA
VIP	MDD	ENSG00000253392		-1.40774	0.29182	0.250629	0.802567	0.987561	-5.23825	FALSE		novel transcript, antisense to ZNF57	lncRNA
VIP	MDD	ENSG00000253394	LINC00534	-0.0376609	-1.12664	-0.950109	0.344132	0.919568	-4.96473	FALSE		long intergenic non-protein coding RNA 534 [Source:HGNC Symbol;Acc:HGNC:43643]	lncRNA
VIP	MDD	ENSG00000253395		-3.96463	-2.2385	-2.14496	0.0341484	0.696782	-3.59341	FALSE		novel transcript	lncRNA
VIP	MDD	ENSG00000253398		0.485776	-1.24875	-1.39403	0.166108	0.861318	-4.67396	FALSE		novel transcript	lncRNA
VIP	MDD	ENSG00000253406		-1.12927	-1.19043	-0.984109	0.327214	0.916156	-4.91374	FALSE		novel transcript, antisense to ABLIM3	lncRNA
VIP	MDD	ENSG00000253407		-1.90273	-2.33471	-2.16565	0.0324893	0.69098	-3.55959	FALSE	105375759	novel transcript	lncRNA
VIP	MDD	ENSG00000253408	IKBKB-DT	-0.445989	-1.27379	-1.51405	0.132871	0.831048	-4.49602	FALSE		IKBKB divergent transcript [Source:HGNC Symbol;Acc:HGNC:55254]	lncRNA
VIP	MDD	ENSG00000253416		-3.53791	0.508099	0.499277	0.618578	0.973551	-5.18425	FALSE		novel transcript	lncRNA
VIP	MDD	ENSG00000253427		-1.61144	0.320373	0.343356	0.731984	0.98577	-5.30949	FALSE		novel transcript	lncRNA
VIP	MDD	ENSG00000253428	LINC01942	-1.22506	-2.73574	-2.92039	0.00423915	0.487703	-2.14561	FALSE	105377736	long intergenic non-protein coding RNA 1942 [Source:HGNC Symbol;Acc:HGNC:52766]	lncRNA
VIP	MDD	ENSG00000253434	LINC02237	4.68048	-0.274812	-0.858511	0.39247	0.934701	-5.99022	FALSE	105375706	long intergenic non-protein coding RNA 2237 [Source:HGNC Symbol;Acc:HGNC:53108]	lncRNA
VIP	MDD	ENSG00000253434	LINC02237	4.68048	-0.274812	-0.858511	0.39247	0.934701	-5.99022	FALSE	105375707	long intergenic non-protein coding RNA 2237 [Source:HGNC Symbol;Acc:HGNC:53108]	lncRNA
VIP	MDD	ENSG00000253438	PCAT1	6.0668	-0.248236	-1.14974	0.252735	0.900264	-6.26928	FALSE	100750225	prostate cancer associated transcript 1 [Source:HGNC Symbol;Acc:HGNC:43022]	lncRNA
VIP	MDD	ENSG00000253444		-1.33558	-1.07245	-1.04656	0.297589	0.911421	-4.91928	FALSE		novel transcript	lncRNA
VIP	MDD	ENSG00000253449		-3.01407	2.09854	1.98385	0.0497549	0.726934	-3.83134	FALSE		novel transcript	lncRNA
VIP	MDD	ENSG00000253452		4.65312	-0.389232	-1.01144	0.314019	0.91415	-5.80959	FALSE	124902062	novel transcript	lncRNA
VIP	MDD	ENSG00000253469		-1.95611	1.04948	0.967386	0.335466	0.917314	-4.93941	FALSE	101927908	novel transcript	lncRNA
VIP	MDD	ENSG00000253471		1.32451	-0.173012	-0.277629	0.781816	0.986335	-5.62862	FALSE		novel transcript	lncRNA
VIP	MDD	ENSG00000253474		3.6337	1.03002	1.8781	0.0630055	0.756665	-4.25619	FALSE		novel transcript	lncRNA
VIP	MDD	ENSG00000253477		-3.36983	-1.30761	-1.18927	0.236883	0.892604	-4.74651	FALSE		novel transcript	lncRNA
VIP	MDD	ENSG00000253479	LINC01603	-1.05558	-1.03685	-1.06878	0.287501	0.910958	-4.9345	FALSE		long intergenic non-protein coding RNA 1603 [Source:HGNC Symbol;Acc:HGNC:51652]	lncRNA
VIP	MDD	ENSG00000253485	PCDHGA5	0.697244	-1.32048	-1.16574	0.246231	0.894586	-4.81896	FALSE	56110	protocadherin gamma subfamily A, 5 [Source:HGNC Symbol;Acc:HGNC:8703]	protein_coding
VIP	MDD	ENSG00000253490	LINC02099	1.44775	-1.12988	-1.32493	0.187929	0.866801	-4.85187	FALSE	101929450	long intergenic non-protein coding RNA 2099 [Source:HGNC Symbol;Acc:HGNC:52953]	lncRNA
VIP	MDD	ENSG00000253496		4.59435	-0.111607	-0.337821	0.73614	0.98577	-6.28272	FALSE		novel transcript	lncRNA
VIP	MDD	ENSG00000253500		3.49274	0.873014	1.70824	0.0904022	0.798174	-4.5209	FALSE		novel transcript, antisense to CNBD1	lncRNA
VIP	MDD	ENSG00000253505	LINC02949	-2.37608	-0.394095	-0.375149	0.708269	0.980788	-5.2474	FALSE	124901880	long intergenic non-protein coding RNA 2949 [Source:HGNC Symbol;Acc:HGNC:55964]	lncRNA
VIP	MDD	ENSG00000253507		-2.18448	3.81532	3.59979	0.000478439	0.281245	-0.679514	FALSE		novel transcript	lncRNA
VIP	MDD	ENSG00000253516	HMGB1P41	-3.45401	-0.0865215	-0.0800831	0.936316	0.996411	-5.27548	FALSE		high mobility group box 1 pseudogene 41 [Source:HGNC Symbol;Acc:HGNC:39188]	processed_pseudogene
VIP	MDD	ENSG00000253521	HPYR1	3.41373	0.0290034	0.0488068	0.961161	0.997821	-5.80215	FALSE	93668	Helicobacter pylori responsive 1 [Source:HGNC Symbol;Acc:HGNC:16071]	lncRNA
VIP	MDD	ENSG00000253522	MIR3142HG	2.0874	-0.91076	-1.22097	0.2247	0.885695	-4.93561	FALSE	107075116	MIR3142 host gene [Source:HGNC Symbol;Acc:HGNC:51944]	lncRNA
VIP	MDD	ENSG00000253530		-1.88382	-1.13666	-1.25318	0.212788	0.879115	-4.77688	FALSE	105375750	novel transcript	lncRNA
VIP	MDD	ENSG00000253535	ADAM7-AS1	5.93288	-0.0566947	-0.246449	0.805792	0.988033	-6.78123	FALSE		ADAM7, ADAMDEC1 and ADAM28 antisense RNA 1 [Source:HGNC Symbol;Acc:HGNC:56152]	lncRNA
VIP	MDD	ENSG00000253537	PCDHGA7	0.501646	-2.29808	-2.29782	0.0234565	0.644079	-3.32965	FALSE	56108	protocadherin gamma subfamily A, 7 [Source:HGNC Symbol;Acc:HGNC:8705]	protein_coding
VIP	MDD	ENSG00000253540	FAM86HP	-3.54299	-0.33935	-0.300947	0.764021	0.986297	-5.23547	FALSE		family with sequence similarity 86 member H, pseudogene [Source:HGNC Symbol;Acc:HGNC:42359]	transcribed_unprocessed_pseudogene
VIP	MDD	ENSG00000253542	SDR16C6P	-1.42075	-1.65054	-1.69414	0.0930571	0.798973	-4.23997	FALSE	442388	short chain dehydrogenase/reductase family 16C member 6, pseudogene [Source:HGNC Symbol;Acc:HGNC:35413]	transcribed_unitary_pseudogene
VIP	MDD	ENSG00000253549	CA3-AS1	-1.41625	-1.2914	-1.11606	0.266821	0.901995	-4.81905	FALSE		CA3 antisense RNA 1 [Source:HGNC Symbol;Acc:HGNC:51657]	lncRNA
VIP	MDD	ENSG00000253553		6.61937	-0.0229868	-0.131604	0.895537	0.995086	-7.06558	FALSE		novel transcript, antisense to MMP16	lncRNA
VIP	MDD	ENSG00000253554	LINC01414	7.23021	0.127745	0.905537	0.367153	0.926932	-6.9166	FALSE	102724623	long intergenic non-protein coding RNA 1414 [Source:HGNC Symbol;Acc:HGNC:50707]	lncRNA
VIP	MDD	ENSG00000253557		3.06508	0.610974	1.22063	0.224826	0.885695	-5.20563	FALSE		novel transcript	lncRNA
VIP	MDD	ENSG00000253561		1.44933	-1.15988	-1.64502	0.102811	0.805513	-4.46454	FALSE		novel transcript	lncRNA
VIP	MDD	ENSG00000253591	KCNIP1-AS1	-3.22103	0.857829	0.762909	0.447145	0.94415	-5.05619	FALSE	105377716	KCNIP1 antisense RNA 1 [Source:HGNC Symbol;Acc:HGNC:40710]	lncRNA
VIP	MDD	ENSG00000253593		-1.40857	-0.657677	-0.710968	0.478604	0.950496	-5.17933	FALSE	101927822	novel transcript	lncRNA
VIP	MDD	ENSG00000253607		-1.54955	0.129196	0.12165	0.903397	0.995313	-5.29241	FALSE	124902013	novel transcript, antisense to DERL1	lncRNA
VIP	MDD	ENSG00000253608		3.00613	0.411604	0.641282	0.522669	0.959062	-5.59631	FALSE	101929268	novel transcript	lncRNA
VIP	MDD	ENSG00000253613		-1.39183	0.568619	0.596255	0.552226	0.964127	-5.18262	FALSE		novel transcript	lncRNA
VIP	MDD	ENSG00000253619		4.23134	-0.0349349	-0.0949667	0.924513	0.99625	-6.23408	FALSE		novel transcript	lncRNA
VIP	MDD	ENSG00000253628		-3.50355	-0.517936	-0.489816	0.625236	0.975624	-5.18654	FALSE		novel transcript	lncRNA
VIP	MDD	ENSG00000253633		-2.22532	-2.40482	-2.22723	0.0279604	0.672456	-3.45741	FALSE		novel transcript	lncRNA
VIP	MDD	ENSG00000253634		4.18351	0.384536	0.911346	0.364099	0.926809	-5.71346	FALSE		novel transcript	lncRNA
VIP	MDD	ENSG00000253636		2.60285	-1.0329	-1.37543	0.171781	0.861477	-4.77453	FALSE		novel transcript	lncRNA
VIP	MDD	ENSG00000253641	LINC03022	2.35968	-0.687138	-0.804204	0.423007	0.939221	-5.25643	FALSE	101929191	long intergenic non-protein coding RNA 3022 [Source:HGNC Symbol;Acc:HGNC:56151]	lncRNA
VIP	MDD	ENSG00000253642		6.03289	-0.373836	-1.63725	0.104426	0.806258	-5.4797	FALSE		novel transcript	lncRNA
VIP	MDD	ENSG00000253648		-1.31855	1.14766	1.17637	0.241977	0.894536	-4.80317	FALSE		novel transcript	lncRNA
VIP	MDD	ENSG00000253649	PRSS51	5.28595	-0.245484	-0.986053	0.326263	0.916071	-6.01369	FALSE	346702	serine protease 51 [Source:HGNC Symbol;Acc:HGNC:37321]	protein_coding
VIP	MDD	ENSG00000253652		-0.291807	0.52106	0.497666	0.619709	0.97396	-5.22143	FALSE		novel transcript	lncRNA
VIP	MDD	ENSG00000253653		-3.56118	-0.578304	-0.565671	0.572765	0.966458	-5.16323	FALSE		novel transcript	lncRNA
VIP	MDD	ENSG00000253656		1.77805	0.794322	0.894308	0.373103	0.928004	-5.23727	FALSE		novel transcript	lncRNA
VIP	MDD	ENSG00000253658	LINC01592	4.36026	-0.647452	-1.85517	0.0662399	0.765918	-4.63657	FALSE	100505718	long intergenic non-protein coding RNA 1592 [Source:HGNC Symbol;Acc:HGNC:51557]	lncRNA
VIP	MDD	ENSG00000253659		1.43599	-0.337673	-0.443974	0.657931	0.977504	-5.46518	FALSE		novel transcript	lncRNA
VIP	MDD	ENSG00000253661	ZFHX4-AS1	4.27371	0.196597	0.497822	0.6196	0.97394	-6.03371	FALSE		ZFHX4 antisense RNA 1 [Source:HGNC Symbol;Acc:HGNC:44165]	lncRNA
VIP	MDD	ENSG00000253664		2.41807	-0.233048	-0.365559	0.715394	0.982058	-5.60708	FALSE		novel transcript	lncRNA
VIP	MDD	ENSG00000253665	LINC02866	-2.30036	-2.03594	-1.924	0.0569293	0.744276	-3.91725	FALSE		long intergenic non-protein coding RNA 2866 [Source:HGNC Symbol;Acc:HGNC:54518]	lncRNA
VIP	MDD	ENSG00000253666		-0.622247	-0.00836912	-0.00838764	0.993323	0.999309	-5.35758	FALSE		novel transcript	lncRNA
VIP	MDD	ENSG00000253667		-4.12473	-0.476777	-0.459675	0.646653	0.977504	-5.20241	FALSE		ESF1, nucleolar pre-rRNA processing protein, homolog (S. cerevisiae) (ESF1) pseudogene	processed_pseudogene
VIP	MDD	ENSG00000253673		-1.36015	0.229753	0.217463	0.828249	0.990934	-5.29092	FALSE		novel transcript	lncRNA
VIP	MDD	ENSG00000253676	TAGLN2P1	-3.33714	-1.18	-1.04683	0.297463	0.911421	-4.86219	FALSE		transgelin 2 pseudogene 1 [Source:HGNC Symbol;Acc:HGNC:21739]	processed_pseudogene
VIP	MDD	ENSG00000253682		-2.7759	0.495957	0.479382	0.632615	0.976338	-5.19731	FALSE		novel transcript	lncRNA
VIP	MDD	ENSG00000253686	LINC01484	1.59333	0.129733	0.166766	0.867859	0.993884	-5.49471	FALSE	101928136	long intergenic non-protein coding RNA 1484 [Source:HGNC Symbol;Acc:HGNC:51136]	lncRNA
VIP	MDD	ENSG00000253690		2.49633	-0.687353	-1.10176	0.272962	0.904704	-5.14784	FALSE		novel transcript	lncRNA
VIP	MDD	ENSG00000253693		5.6982	-0.162867	-0.548098	0.585011	0.96857	-6.56231	FALSE		novel transcript	lncRNA
VIP	MDD	ENSG00000253695	PINX1-DT	-2.41746	1.04511	0.9436	0.347435	0.921022	-4.9597	FALSE		PINX1 divergent transcript [Source:HGNC Symbol;Acc:HGNC:55532]	lncRNA
VIP	MDD	ENSG00000253699		-0.647284	0.864212	0.780742	0.436625	0.941193	-5.08332	FALSE	105375623	novel transcript	lncRNA
VIP	MDD	ENSG00000253704	VIRMA-DT	-0.823328	-0.0815915	-0.0693986	0.944798	0.996411	-5.26913	FALSE	101926977	VIRMA divergent transcript [Source:HGNC Symbol;Acc:HGNC:55531]	lncRNA
VIP	MDD	ENSG00000253706		-2.56304	-0.0340628	-0.0334926	0.973342	0.998707	-5.31197	FALSE		novel transcript, antisense to PI15	lncRNA
VIP	MDD	ENSG00000253710	ALG11	0.781364	0.371649	0.383649	0.701977	0.980788	-5.33626	FALSE	440138	ALG11 alpha-1,2-mannosyltransferase [Source:HGNC Symbol;Acc:HGNC:32456]	protein_coding
VIP	MDD	ENSG00000253713		-2.38145	1.69108	1.4044	0.163008	0.859381	-4.54006	FALSE		novel transcript	lncRNA
VIP	MDD	ENSG00000253715		-2.57324	1.03308	0.954929	0.3417	0.919248	-4.94403	FALSE		novel transcript	lncRNA
VIP	MDD	ENSG00000253716	MINCR	-3.73405	0.763292	0.708089	0.480382	0.950531	-5.08896	FALSE	100507316	MYC-induced long non-coding RNA [Source:HGNC Symbol;Acc:HGNC:51653]	lncRNA
VIP	MDD	ENSG00000253717		-3.85927	0.81549	0.777876	0.438306	0.941193	-5.05455	FALSE		novel transcript	lncRNA
VIP	MDD	ENSG00000253719	ATXN7L3B	4.73695	0.301508	0.943037	0.347721	0.921022	-5.84146	FALSE	552889	ataxin 7 like 3B [Source:HGNC Symbol;Acc:HGNC:37931]	protein_coding
VIP	MDD	ENSG00000253720		-2.82735	0.997207	0.91131	0.364117	0.926809	-4.95762	FALSE		novel transcript	lncRNA
VIP	MDD	ENSG00000253726		-3.34046	-0.071279	-0.0640174	0.949072	0.996821	-5.26957	FALSE	101926908	novel transcript	lncRNA
VIP	MDD	ENSG00000253729	PRKDC	7.08098	-0.045805	-0.30642	0.759862	0.986297	-7.2096	FALSE	5591	protein kinase, DNA-activated, catalytic subunit [Source:HGNC Symbol;Acc:HGNC:9413]	protein_coding
VIP	MDD	ENSG00000253730		-3.73162	-0.520271	-0.482335	0.630523	0.975907	-5.19586	FALSE		novel transcript	lncRNA
VIP	MDD	ENSG00000253731	PCDHGA6	1.81472	-0.088786	-0.100299	0.920289	0.995584	-5.47025	FALSE	56109	protocadherin gamma subfamily A, 6 [Source:HGNC Symbol;Acc:HGNC:8704]	protein_coding
VIP	MDD	ENSG00000253734	LINC01289	-2.56192	0.893895	0.800712	0.425018	0.939581	-5.03684	FALSE	286184	long intergenic non-protein coding RNA 1289 [Source:HGNC Symbol;Acc:HGNC:50354]	lncRNA
VIP	MDD	ENSG00000253736		-1.38398	0.472993	0.435698	0.663906	0.977504	-5.2289	FALSE		novel transcript, antisense to DUSP1	lncRNA
VIP	MDD	ENSG00000253738	OTUD6B-AS1	2.11988	-0.80306	-1.02931	0.305582	0.912041	-5.105	FALSE		OTUD6B antisense RNA 1 (head to head) [Source:HGNC Symbol;Acc:HGNC:50466]	lncRNA
VIP	MDD	ENSG00000253741	LNCOC1	0.81169	-0.602234	-0.684217	0.495272	0.955826	-5.3163	FALSE	100288181	lncRNA associated with ovarian cancer 1 [Source:HGNC Symbol;Acc:HGNC:53947]	lncRNA
VIP	MDD	ENSG00000253745		-3.71069	-0.670311	-0.642092	0.522145	0.95891	-5.12008	FALSE		novel transcript	lncRNA
VIP	MDD	ENSG00000253762		-3.46585	1.214	1.07131	0.286365	0.910301	-4.84759	FALSE		novel transcript	lncRNA
VIP	MDD	ENSG00000253766		3.70567	-0.436208	-1.02675	0.306783	0.912041	-5.48817	FALSE		novel transcript	lncRNA
VIP	MDD	ENSG00000253767	PCDHGA8	-1.0745	-1.29968	-1.07905	0.282916	0.909773	-4.84071	FALSE	9708	protocadherin gamma subfamily A, 8 [Source:HGNC Symbol;Acc:HGNC:8706]	protein_coding
VIP	MDD	ENSG00000253768		-3.17395	0.98982	0.945318	0.346561	0.920876	-4.94557	FALSE		novel transcript	lncRNA
VIP	MDD	ENSG00000253771	TPTE2P1	5.44442	-0.155804	-0.666712	0.506347	0.957994	-6.3207	FALSE		transmembrane phosphoinositide 3-phosphatase and tensin homolog 2 pseudogene 1 [Source:HGNC Symbol;Acc:HGNC:35196]	transcribed_unprocessed_pseudogene
VIP	MDD	ENSG00000253773	CFAP418-AS1	6.35121	-0.453599	-1.60357	0.11328	0.812913	-5.74796	FALSE		CFAP418 antisense RNA 1 [Source:HGNC Symbol;Acc:HGNC:50444]	lncRNA
VIP	MDD	ENSG00000253775		0.655165	2.04801	2.07047	0.040741	0.709686	-3.70746	FALSE		novel transcript	lncRNA
VIP	MDD	ENSG00000253778		0.988746	-1.28327	-1.5631	0.120891	0.821905	-4.49919	FALSE		novel transcript	lncRNA
VIP	MDD	ENSG00000253782		-0.386184	-1.44072	-1.44455	0.151416	0.854579	-4.51825	FALSE	105375814	novel transcript	lncRNA
VIP	MDD	ENSG00000253783		-2.83143	1.31496	1.20272	0.231656	0.889311	-4.74382	FALSE		novel transcript	lncRNA
VIP	MDD	ENSG00000253787	LINC02219	-2.69655	-0.176399	-0.169944	0.865366	0.993612	-5.28672	FALSE	102467655	long intergenic non-protein coding RNA 2219 [Source:HGNC Symbol;Acc:HGNC:53086]	lncRNA
VIP	MDD	ENSG00000253789	NARS1P2	-2.45072	0.43732	0.415875	0.678308	0.978069	-5.22439	FALSE		asparaginyl-tRNA synthetase 1 pseudogene 2 [Source:HGNC Symbol;Acc:HGNC:50481]	transcribed_processed_pseudogene
VIP	MDD	ENSG00000253796		3.77723	-0.0867443	-0.215891	0.829471	0.990934	-6.03043	FALSE		novel transcript	lncRNA
VIP	MDD	ENSG00000253802	SIRLNT	0.91144	0.3024	0.330705	0.741494	0.98577	-5.37766	FALSE	112543493	SIRT1 regulating lncRNA tumor promoter [Source:HGNC Symbol;Acc:HGNC:53902]	lncRNA
VIP	MDD	ENSG00000253807	LINC01170	6.3778	0.0736585	0.339186	0.735114	0.98577	-6.86658	FALSE		long intergenic non-protein coding RNA 1170 [Source:HGNC Symbol;Acc:HGNC:49542]	lncRNA
VIP	MDD	ENSG00000253816	GUSBP14	-3.26912	1.46552	1.35671	0.177641	0.864462	-4.58938	FALSE		GUSB pseudogene 14 [Source:HGNC Symbol;Acc:HGNC:54496]	unprocessed_pseudogene
VIP	MDD	ENSG00000253819	LINC01151	4.80999	0.229754	0.709272	0.479651	0.950496	-6.11823	FALSE		long intergenic non-protein coding RNA 1151 [Source:HGNC Symbol;Acc:HGNC:49471]	lncRNA
VIP	MDD	ENSG00000253821		2.65356	-0.912983	-1.37539	0.171796	0.861477	-4.86343	FALSE		novel transcript	lncRNA
VIP	MDD	ENSG00000253824		2.80425	-0.271498	-0.545599	0.586442	0.968649	-5.68516	FALSE		novel transcript	lncRNA
VIP	MDD	ENSG00000253825		-3.96722	-0.382245	-0.375309	0.708151	0.980788	-5.22706	FALSE		novel transcript	lncRNA
VIP	MDD	ENSG00000253831	ETV3L	-2.28398	0.56471	0.569267	0.570331	0.966261	-5.17969	FALSE	440695	ETS variant transcription factor 3 like [Source:HGNC Symbol;Acc:HGNC:33834]	protein_coding
VIP	MDD	ENSG00000253832		-2.48246	-0.644404	-0.631924	0.528743	0.960174	-5.14645	FALSE		novel transcript	lncRNA
VIP	MDD	ENSG00000253837		-3.6729	1.23556	1.17298	0.243329	0.894586	-4.76462	FALSE	100507156	novel transcript	lncRNA
VIP	MDD	ENSG00000253844		0.868595	-0.129085	-0.161794	0.871764	0.994431	-5.52099	FALSE	124901944	novel transcript	lncRNA
VIP	MDD	ENSG00000253846	PCDHGA10	1.61796	-0.814198	-0.918209	0.360511	0.925342	-5.11945	FALSE	56106	protocadherin gamma subfamily A, 10 [Source:HGNC Symbol;Acc:HGNC:8697]	protein_coding
VIP	MDD	ENSG00000253853		5.25821	-0.222582	-0.875281	0.383321	0.931903	-6.12976	FALSE		novel transcript	lncRNA
VIP	MDD	ENSG00000253857		-3.78183	-0.33193	-0.311678	0.755873	0.986297	-5.24481	FALSE	105375844	novel transcript	lncRNA
VIP	MDD	ENSG00000253859		1.47034	-0.41212	-0.448255	0.654847	0.977504	-5.4288	FALSE		novel transcript	lncRNA
VIP	MDD	ENSG00000253868	FER1L6-AS2	1.55302	0.152965	0.189131	0.850337	0.992294	-5.54119	FALSE	157376	FER1L6 antisense RNA 2 [Source:HGNC Symbol;Acc:HGNC:26534]	lncRNA
VIP	MDD	ENSG00000253871		-0.953312	1.27279	1.17012	0.244471	0.894586	-4.79014	FALSE	101929488	novel transcript	lncRNA
VIP	MDD	ENSG00000253873	PCDHGA11	-0.0701324	0.31119	0.274037	0.784568	0.986335	-5.28661	FALSE	56105	protocadherin gamma subfamily A, 11 [Source:HGNC Symbol;Acc:HGNC:8698]	protein_coding
VIP	MDD	ENSG00000253875		-2.40977	-2.84472	-2.6487	0.00926425	0.569873	-2.73652	FALSE		novel transcript	lncRNA
VIP	MDD	ENSG00000253877	LINC01608	3.20549	0.22535	0.345265	0.730552	0.98577	-5.72751	FALSE	101927459	long intergenic non-protein coding RNA 1608 [Source:HGNC Symbol;Acc:HGNC:51662]	lncRNA
VIP	MDD	ENSG00000253879		-2.27685	-0.563844	-0.528073	0.598509	0.969257	-5.17982	FALSE		novel transcript	lncRNA
VIP	MDD	ENSG00000253880		4.82719	-0.50494	-1.74442	0.083869	0.787901	-4.99332	FALSE		novel transcript	lncRNA
VIP	MDD	ENSG00000253882		0.578971	-2.47523	-2.57233	0.0114294	0.581798	-2.83751	FALSE	154761	family with sequence similarity 115, member C (FAM115C) pseudogene	transcribed_unprocessed_pseudogene
VIP	MDD	ENSG00000253888		1.174	-0.744818	-0.970771	0.333784	0.917314	-5.11738	FALSE		novel transcript	lncRNA
VIP	MDD	ENSG00000253891		-3.30786	0.106698	0.103222	0.917974	0.995406	-5.27246	FALSE		novel transcript	lncRNA
VIP	MDD	ENSG00000253893	FAM85B	-1.85068	0.289577	0.237673	0.812575	0.9889	-5.24146	FALSE		family with sequence similarity 85 member B [Source:HGNC Symbol;Acc:HGNC:32160]	lncRNA
VIP	MDD	ENSG00000253894		-1.84811	-2.37157	-2.24348	0.0268617	0.671412	-3.42673	FALSE	102724612	novel transcript	lncRNA
VIP	MDD	ENSG00000253897		2.14086	-1.90719	-3.10632	0.00240816	0.45086	-1.56995	FALSE		solute carrier family 36 (proton/amino acid symporter) pseudogene	transcribed_unprocessed_pseudogene
VIP	MDD	ENSG00000253901		5.37022	0.1195	0.331538	0.740995	0.98577	-6.44809	FALSE		novel transcript	lncRNA
VIP	MDD	ENSG00000253910	PCDHGB2	0.0941922	-0.177754	-0.178328	0.858792	0.993362	-5.37441	FALSE	56103	protocadherin gamma subfamily B, 2 [Source:HGNC Symbol;Acc:HGNC:8709]	protein_coding
VIP	MDD	ENSG00000253917		-2.12833	-1.39344	-1.31083	0.192636	0.868455	-4.64754	FALSE		novel transcript	lncRNA
VIP	MDD	ENSG00000253919	THAP12P7	-3.68382	-1.31399	-1.27936	0.203453	0.874018	-4.67213	FALSE		THAP domain containing 12 pseudogene 7 [Source:HGNC Symbol;Acc:HGNC:39574]	processed_pseudogene
VIP	MDD	ENSG00000253927		-1.28234	0.774204	0.780869	0.436551	0.941193	-5.11079	FALSE		novel transcript	lncRNA
VIP	MDD	ENSG00000253944	MTUS1-DT	0.763249	-1.85806	-2.22291	0.028259	0.672456	-3.4676	FALSE		MTUS1 divergent transcript [Source:HGNC Symbol;Acc:HGNC:55525]	lncRNA
VIP	MDD	ENSG00000253948	VPS13B-DT	2.80706	0.354299	0.556296	0.579134	0.967378	-5.56917	FALSE	124900254	VPS13B divergent transcript [Source:HGNC Symbol;Acc:HGNC:54375]	lncRNA
VIP	MDD	ENSG00000253949		-1.42722	-0.810553	-0.778162	0.438138	0.941193	-5.09466	FALSE		novel transcript	lncRNA
VIP	MDD	ENSG00000253953	PCDHGB4	-0.945148	-0.86831	-0.707579	0.480697	0.950531	-5.09639	FALSE	8641	protocadherin gamma subfamily B, 4 [Source:HGNC Symbol;Acc:HGNC:8711]	protein_coding
VIP	MDD	ENSG00000253955	LINC02995	-2.07309	1.19634	1.0432	0.299135	0.911421	-4.86614	FALSE	285593	long intergenic non-protein coding RNA 2995 [Source:HGNC Symbol;Acc:HGNC:27744]	lncRNA
VIP	MDD	ENSG00000253956		-1.90446	1.75875	1.62457	0.107106	0.806477	-4.30893	FALSE		novel transcript	lncRNA
VIP	MDD	ENSG00000253959	LINC01863	-1.56771	-1.08696	-1.06431	0.289509	0.911348	-4.89297	FALSE	107986480	long intergenic non-protein coding RNA 1863 [Source:HGNC Symbol;Acc:HGNC:52682]	lncRNA
VIP	MDD	ENSG00000253965		-0.886094	0.63209	0.54385	0.587641	0.968886	-5.18198	FALSE		novel transcript	lncRNA
VIP	MDD	ENSG00000253968		1.83549	-1.07076	-1.69888	0.0921577	0.798174	-4.43911	FALSE		novel transcript	lncRNA
VIP	MDD	ENSG00000253973	NRIP3-DT	3.78068	-0.666396	-1.68199	0.095398	0.800794	-4.65217	FALSE		NRIP3 divergent transcript [Source:HGNC Symbol;Acc:HGNC:55524]	lncRNA
VIP	MDD	ENSG00000253974	NRG1-IT1	-3.7955	0.933577	0.840788	0.402284	0.936682	-5.00807	FALSE	100856811	NRG1 intronic transcript 1 [Source:HGNC Symbol;Acc:HGNC:43633]	lncRNA
VIP	MDD	ENSG00000253983		3.03569	-0.150364	-0.267642	0.789474	0.986335	-5.82212	FALSE		novel transcript	lncRNA
VIP	MDD	ENSG00000254001		-3.62823	-0.413321	-0.372976	0.709881	0.980788	-5.22381	FALSE		novel transcript	lncRNA
VIP	MDD	ENSG00000254004	ZNF260	1.70624	0.0958884	0.111905	0.911102	0.995313	-5.47287	FALSE	339324	zinc finger protein 260 [Source:HGNC Symbol;Acc:HGNC:13499]	protein_coding
VIP	MDD	ENSG00000254007		-2.6978	0.29786	0.277463	0.781944	0.986335	-5.26061	FALSE	124902045	novel transcript	lncRNA
VIP	MDD	ENSG00000254008	LINC00051	-2.25071	-0.249378	-0.208405	0.835297	0.99135	-5.25779	FALSE	619434	long intergenic non-protein coding RNA 51 [Source:HGNC Symbol;Acc:HGNC:32028]	lncRNA
VIP	MDD	ENSG00000254016	ALG1L10P	-0.194647	0.593426	0.526314	0.599726	0.969257	-5.21065	FALSE		ALG1 like 10, pseudogene [Source:HGNC Symbol;Acc:HGNC:44379]	unprocessed_pseudogene
VIP	MDD	ENSG00000254024		-0.386872	0.594039	0.560994	0.575939	0.966607	-5.22303	FALSE		novel transcript	lncRNA
VIP	MDD	ENSG00000254035		0.318101	1.77033	1.62874	0.106219	0.806258	-4.30675	FALSE		novel transcript	lncRNA
VIP	MDD	ENSG00000254039		-0.983954	-0.0161804	-0.0157946	0.987427	0.999309	-5.32497	FALSE		novel transcript	lncRNA
VIP	MDD	ENSG00000254055		-2.17687	-0.588427	-0.56895	0.570546	0.966261	-5.18481	FALSE	105375851	novel transcript	lncRNA
VIP	MDD	ENSG00000254057		-2.28212	-1.30528	-1.2032	0.231474	0.889007	-4.73804	FALSE		novel transcript	lncRNA
VIP	MDD	ENSG00000254064	PIWIL2-DT	1.08487	-0.00942125	-0.0108228	0.991384	0.999309	-5.45337	FALSE	100507071	PIWIL2 divergent transcript [Source:HGNC Symbol;Acc:HGNC:55522]	lncRNA
VIP	MDD	ENSG00000254066	LINC01938	-0.634919	-0.361587	-0.37814	0.706053	0.980788	-5.31023	FALSE		long intergenic non-protein coding RNA 1938 [Source:HGNC Symbol;Acc:HGNC:52761]	lncRNA
VIP	MDD	ENSG00000254067		0.0892965	-2.40168	-3.05452	0.00282599	0.45086	-1.72526	FALSE		ADAM metallopeptidase domain 2 (ADAM2) pseudogene	transcribed_unitary_pseudogene
VIP	MDD	ENSG00000254081	LINC01299	0.122155	-1.22907	-1.36379	0.175406	0.864462	-4.68622	FALSE		long intergenic non-protein coding RNA 1299 [Source:HGNC Symbol;Acc:HGNC:27839]	lncRNA
VIP	MDD	ENSG00000254083	LINC01591	2.46859	0.306191	0.473801	0.636578	0.976764	-5.54337	FALSE	286094	long intergenic non-protein coding RNA 1591 [Source:HGNC Symbol;Acc:HGNC:27819]	lncRNA
VIP	MDD	ENSG00000254084		1.23194	-0.0810132	-0.0997697	0.920708	0.995666	-5.45947	FALSE		novel transcript	lncRNA
VIP	MDD	ENSG00000254086		-3.45551	0.084033	0.0806164	0.935893	0.996411	-5.27824	FALSE		novel transcript	lncRNA
VIP	MDD	ENSG00000254087	LYN	2.93972	-0.105937	-0.181991	0.855923	0.993049	-5.75529	FALSE	4067	LYN proto-oncogene, Src family tyrosine kinase [Source:HGNC Symbol;Acc:HGNC:6735]	protein_coding
VIP	MDD	ENSG00000254088	SLC2A3P4	-4.12047	-0.426985	-0.391043	0.696519	0.980102	-5.22525	FALSE		solute carrier family 2 member 3 pseudogene 4 [Source:HGNC Symbol;Acc:HGNC:31076]	processed_pseudogene
VIP	MDD	ENSG00000254092		5.36182	0.0848855	0.312796	0.755026	0.986297	-6.57343	FALSE		novel transcript	lncRNA
VIP	MDD	ENSG00000254101	LINC02055	7.57751	-0.0157706	-0.0758826	0.939729	0.996411	-7.64935	FALSE	107986980	long intergenic non-protein coding RNA 2055 [Source:HGNC Symbol;Acc:HGNC:52895]	lncRNA
VIP	MDD	ENSG00000254111		-3.56662	0.0766743	0.0679036	0.945985	0.996411	-5.27396	FALSE	105379379	novel transcript	lncRNA
VIP	MDD	ENSG00000254115		-1.28226	-1.93973	-1.86632	0.0646503	0.760241	-4.00634	FALSE		novel transcript	lncRNA
VIP	MDD	ENSG00000254119	LINC02842	3.28028	-0.476804	-0.958084	0.340114	0.918833	-5.54653	FALSE		long intergenic non-protein coding RNA 2842 [Source:HGNC Symbol;Acc:HGNC:54378]	lncRNA
VIP	MDD	ENSG00000254122	PCDHGB7	1.34994	1.26688	1.4245	0.157123	0.856802	-4.64588	FALSE	56099	protocadherin gamma subfamily B, 7 [Source:HGNC Symbol;Acc:HGNC:8714]	protein_coding
VIP	MDD	ENSG00000254126	CD8B2	-1.74044	-0.860741	-0.786023	0.433538	0.941193	-5.07271	FALSE	927	CD8b2 molecule [Source:HGNC Symbol;Acc:HGNC:1708]	protein_coding
VIP	MDD	ENSG00000254130	LINC01947	-1.1798	-0.362637	-0.332699	0.739992	0.98577	-5.30093	FALSE	102557615	long intergenic non-protein coding RNA 1947 [Source:HGNC Symbol;Acc:HGNC:52771]	lncRNA
VIP	MDD	ENSG00000254135		2.82662	-0.170624	-0.262747	0.793235	0.986335	-5.82576	FALSE	124901122	novel transcript	lncRNA
VIP	MDD	ENSG00000254138		2.26577	-0.360452	-0.59427	0.553547	0.964127	-5.59044	FALSE		novel transcript	lncRNA
VIP	MDD	ENSG00000254143		-2.68464	-1.00365	-0.959212	0.339548	0.918014	-4.93609	FALSE		novel transcript	lncRNA
VIP	MDD	ENSG00000254154	CRYZL2P-SEC16B	1.94765	-0.819407	-1.08693	0.279433	0.906663	-5.04821	FALSE		CRYZL2P-SEC16B readthrough [Source:HGNC Symbol;Acc:HGNC:53757]	lncRNA
VIP	MDD	ENSG00000254166	CASC19	-1.15497	-1.78131	-1.7469	0.0834355	0.787901	-4.16578	FALSE	103164619	cancer susceptibility 19 [Source:HGNC Symbol;Acc:HGNC:49476]	lncRNA
VIP	MDD	ENSG00000254171		0.147194	-0.883951	-0.960615	0.338845	0.918014	-5.01665	FALSE		novel transcript	lncRNA
VIP	MDD	ENSG00000254178		-3.18105	-0.329991	-0.300838	0.764104	0.986297	-5.24574	FALSE		novel transcript	lncRNA
VIP	MDD	ENSG00000254180		0.461833	-0.0402834	-0.0403041	0.967924	0.998232	-5.42054	FALSE		novel transcript	lncRNA
VIP	MDD	ENSG00000254186		7.06661	0.158863	0.817759	0.416227	0.939156	-7.01232	FALSE		novel transcript	lncRNA
VIP	MDD	ENSG00000254187		-4.0045	0.0742726	0.0696982	0.94456	0.996411	-5.27974	FALSE		novel transcript	lncRNA
VIP	MDD	ENSG00000254202		4.31501	-0.343144	-0.814213	0.417276	0.939156	-5.85226	FALSE		novel transcript	lncRNA
VIP	MDD	ENSG00000254206	NPIPB11	4.00069	-0.193065	-0.506498	0.613517	0.972808	-5.91062	FALSE	728888	nuclear pore complex interacting protein family member B11 [Source:HGNC Symbol;Acc:HGNC:37453]	protein_coding
VIP	MDD	ENSG00000254211	LINC01485	0.870452	-0.715694	-0.80547	0.42228	0.939156	-5.13868	FALSE		long intergenic non-protein coding RNA 1485 [Source:HGNC Symbol;Acc:HGNC:51138]	lncRNA
VIP	MDD	ENSG00000254221	PCDHGB1	-2.37224	-0.0312436	-0.0252784	0.979879	0.998965	-5.26773	FALSE	56104	protocadherin gamma subfamily B, 1 [Source:HGNC Symbol;Acc:HGNC:8708]	protein_coding
VIP	MDD	ENSG00000254226	LINC01933	5.98966	-0.186039	-0.959481	0.339413	0.918014	-6.37459	FALSE	101927115	long intergenic non-protein coding RNA 1933 [Source:HGNC Symbol;Acc:HGNC:52756]	lncRNA
VIP	MDD	ENSG00000254231	WWP1-AS1	-2.74233	-1.3935	-1.28952	0.199914	0.872569	-4.65831	FALSE	105375624	WWP1 antisense RNA 1 [Source:HGNC Symbol;Acc:HGNC:55520]	lncRNA
VIP	MDD	ENSG00000254233	LINC02365	0.825499	-3.04626	-4.69509	7.70864e-06	0.0247589	3.08443	TRUE		long intergenic non-protein coding RNA 2365 [Source:HGNC Symbol;Acc:HGNC:53285]	lncRNA
VIP	MDD	ENSG00000254237		-2.13754	0.125598	0.114161	0.909318	0.995313	-5.29714	FALSE	105379230	novel transcript	lncRNA
VIP	MDD	ENSG00000254244	PAICSP4	0.381952	-1.22713	-1.15346	0.251212	0.898594	-4.80945	FALSE		phosphoribosylaminoimidazole carboxylase, phosphoribosylaminoimidazole succinocarboxamide synthetase pseudogene 4 [Source:HGNC Symbol;Acc:HGNC:38097]	processed_pseudogene
VIP	MDD	ENSG00000254245	PCDHGA3	-2.05232	0.724092	0.595624	0.552645	0.964127	-5.13457	FALSE	56112	protocadherin gamma subfamily A, 3 [Source:HGNC Symbol;Acc:HGNC:8701]	protein_coding
VIP	MDD	ENSG00000254254	PENK-AS1	0.883084	-0.979908	-1.19289	0.23547	0.892604	-4.87242	FALSE	101929415	PENK antisense RNA 1 [Source:HGNC Symbol;Acc:HGNC:55519]	lncRNA
VIP	MDD	ENSG00000254261		0.796371	-1.06974	-1.14669	0.253989	0.900654	-4.8902	FALSE		novel transcript	lncRNA
VIP	MDD	ENSG00000254266	PKIA-AS1	4.66818	-0.367172	-1.13003	0.260911	0.901258	-5.67534	FALSE	101927003	PKIA antisense RNA 1 [Source:HGNC Symbol;Acc:HGNC:51659]	lncRNA
VIP	MDD	ENSG00000254275	LINC00824	3.93377	-0.626686	-1.42323	0.157491	0.856802	-5.11176	FALSE		long intergenic non-protein coding RNA 824 [Source:HGNC Symbol;Acc:HGNC:50281]	lncRNA
VIP	MDD	ENSG00000254277		-0.974164	0.88863	0.875685	0.383103	0.931903	-5.05322	FALSE		novel transcript	lncRNA
VIP	MDD	ENSG00000254288		0.350116	-0.75628	-0.884124	0.378551	0.929281	-5.12465	FALSE		novel transcript	lncRNA
VIP	MDD	ENSG00000254299	LINC01944	-2.69636	-2.22321	-2.00736	0.0471539	0.725323	-3.79771	FALSE		long intergenic non-protein coding RNA 1944 [Source:HGNC Symbol;Acc:HGNC:52768]	lncRNA
VIP	MDD	ENSG00000254300	LINC01111	2.39532	-1.85417	-2.79801	0.00606884	0.52631	-2.31192	FALSE	101926978	long intergenic non-protein coding RNA 1111 [Source:HGNC Symbol;Acc:HGNC:49237]	lncRNA
VIP	MDD	ENSG00000254302		-0.281685	-2.33068	-2.22571	0.0280657	0.672456	-3.45641	FALSE		novel transcript	lncRNA
VIP	MDD	ENSG00000254303		3.45138	-0.00658613	-0.0132349	0.989464	0.999309	-5.92206	FALSE		novel transcript	lncRNA
VIP	MDD	ENSG00000254306		-1.37782	-1.46305	-1.39929	0.16453	0.859877	-4.57733	FALSE		novel transcript	lncRNA
VIP	MDD	ENSG00000254317		-2.67808	0.128213	0.113813	0.909593	0.995313	-5.272	FALSE		novel transcript	lncRNA
VIP	MDD	ENSG00000254319	LINC03021	3.19839	-0.457185	-0.930277	0.354258	0.924824	-5.53531	FALSE	101927815	long intergenic non-protein coding RNA 3021 [Source:HGNC Symbol;Acc:HGNC:56149]	lncRNA
VIP	MDD	ENSG00000254333	NDST1-AS1	-1.69477	1.19669	1.05669	0.29296	0.911348	-4.85835	FALSE	102546298	NDST1 antisense RNA 1 [Source:HGNC Symbol;Acc:HGNC:52899]	lncRNA
VIP	MDD	ENSG00000254334		-3.40932	-0.892195	-0.801725	0.424434	0.939581	-5.03516	FALSE	101929172	novel transcript	lncRNA
VIP	MDD	ENSG00000254337		-3.63735	0.373639	0.363354	0.717035	0.982407	-5.22949	FALSE		novel transcript	lncRNA
VIP	MDD	ENSG00000254339		-1.6488	-1.24486	-1.25781	0.211115	0.877653	-4.7127	FALSE		novel transcript	lncRNA
VIP	MDD	ENSG00000254343		-2.85049	-0.497601	-0.423223	0.672956	0.977504	-5.20313	FALSE		novel transcript	lncRNA
VIP	MDD	ENSG00000254344	LINC01288	2.27337	-1.45113	-2.30921	0.0227926	0.644079	-3.40503	FALSE		long intergenic non-protein coding RNA 1288 [Source:HGNC Symbol;Acc:HGNC:50353]	lncRNA
VIP	MDD	ENSG00000254347		-2.90292	1.79016	1.6266	0.106672	0.806258	-4.30068	FALSE		novel transcript	lncRNA
VIP	MDD	ENSG00000254349	MIR2052HG	4.93428	-0.273608	-0.972007	0.333172	0.917314	-5.97512	FALSE	441355	MIR2052 host gene [Source:HGNC Symbol;Acc:HGNC:51555]	lncRNA
VIP	MDD	ENSG00000254350		-0.507091	-0.330783	-0.387055	0.699461	0.980102	-5.39653	FALSE		novel transcript	lncRNA
VIP	MDD	ENSG00000254361		-4.08108	0.658971	0.679257	0.498397	0.956115	-5.11067	FALSE		novel transcript	lncRNA
VIP	MDD	ENSG00000254363		0.0474444	-1.16877	-1.12711	0.26214	0.901258	-4.84362	FALSE	101929719	novel transcript	lncRNA
VIP	MDD	ENSG00000254366		3.06545	-0.609276	-1.11883	0.26564	0.901865	-5.33529	FALSE		novel transcript	lncRNA
VIP	MDD	ENSG00000254367		1.13365	0.025078	0.0325673	0.974078	0.998707	-5.58069	FALSE		novel transcript	lncRNA
VIP	MDD	ENSG00000254377	MIR124-2HG	6.43647	-0.0357994	-0.216579	0.828936	0.990934	-6.93546	FALSE		MIR124-2 host gene [Source:HGNC Symbol;Acc:HGNC:48723]	lncRNA
VIP	MDD	ENSG00000254380		0.443476	1.17734	1.37674	0.171378	0.861477	-4.70294	FALSE		novel transcript	lncRNA
VIP	MDD	ENSG00000254392		-2.61215	-0.927148	-0.808333	0.420637	0.939156	-5.03104	FALSE		coagulation factor III (thromboplastin, tissue factor) (F3) pseudogene	processed_pseudogene
VIP	MDD	ENSG00000254394		5.91766	-0.0529469	-0.150054	0.881149	0.994681	-6.76565	FALSE	101927141	novel transcript	lncRNA
VIP	MDD	ENSG00000254401	LINC02752	4.22593	-0.209678	-0.614929	0.539867	0.962155	-5.98541	FALSE		long intergenic non-protein coding RNA 2752 [Source:HGNC Symbol;Acc:HGNC:54272]	lncRNA
VIP	MDD	ENSG00000254402	LRRC24	-4.21609	-1.0446	-0.987073	0.325765	0.915769	-4.91899	FALSE	441381	leucine rich repeat containing 24 [Source:HGNC Symbol;Acc:HGNC:28947]	protein_coding
VIP	MDD	ENSG00000254404		1.30894	0.828111	0.977751	0.330335	0.916826	-5.13393	FALSE		novel transcript	lncRNA
VIP	MDD	ENSG00000254409		2.83996	-1.12794	-1.96242	0.0522302	0.736758	-4.02828	FALSE		novel transcript, sense overlapping C11orf96	lncRNA
VIP	MDD	ENSG00000254413	CHKB-CPT1B	-3.78125	-1.31892	-1.23098	0.220946	0.884482	-4.71106	FALSE		CHKB-CPT1B readthrough (NMD candidate) [Source:HGNC Symbol;Acc:HGNC:41998]	protein_coding
VIP	MDD	ENSG00000254416	LINC02732	1.61081	-1.13605	-1.82782	0.0702764	0.767388	-4.20834	FALSE		long intergenic non-protein coding RNA 2732 [Source:HGNC Symbol;Acc:HGNC:54249]	lncRNA
VIP	MDD	ENSG00000254417	LINC02584	-0.878097	0.399687	0.330499	0.741649	0.98577	-5.22429	FALSE		long intergenic non-protein coding RNA 2584 [Source:HGNC Symbol;Acc:HGNC:33275]	lncRNA
VIP	MDD	ENSG00000254418	SPON1-AS1	-1.01342	-2.04066	-1.75717	0.0816605	0.786983	-4.13718	FALSE		SPON1 antisense RNA 1 [Source:HGNC Symbol;Acc:HGNC:53117]	lncRNA
VIP	MDD	ENSG00000254420		-1.67397	-1.86793	-1.58608	0.115582	0.815525	-4.34475	FALSE		novel transcript	lncRNA
VIP	MDD	ENSG00000254423		-3.21145	-1.70607	-1.49012	0.139044	0.840442	-4.45088	FALSE		ubiquitin specific peptidase 17-like 2 ( USP17L2) pseudogene	processed_pseudogene
VIP	MDD	ENSG00000254427	LINC02696	0.815855	1.04014	1.08017	0.28242	0.909773	-4.95896	FALSE	101928812	long intergenic non-protein coding RNA 2696 [Source:HGNC Symbol;Acc:HGNC:54210]	lncRNA
VIP	MDD	ENSG00000254433		-3.57178	0.573523	0.525609	0.600214	0.969257	-5.16952	FALSE		novel transcript	lncRNA
VIP	MDD	ENSG00000254434		-2.45008	-0.107889	-0.0953673	0.924196	0.996159	-5.26859	FALSE		novel transcript	lncRNA
VIP	MDD	ENSG00000254440	PBOV1	-1.14331	1.95942	1.76102	0.081004	0.786983	-4.139	FALSE	59351	prostate and breast cancer overexpressed 1 [Source:HGNC Symbol;Acc:HGNC:21079]	protein_coding
VIP	MDD	ENSG00000254444		1.93431	0.179416	0.2314	0.817433	0.9889	-5.61332	FALSE		novel transcript, sense overlapping OR52B2	lncRNA
VIP	MDD	ENSG00000254447		0.533976	-0.355279	-0.420189	0.675164	0.977913	-5.39076	FALSE		novel transcript	lncRNA
VIP	MDD	ENSG00000254449	SF3A3P2	-2.65069	-0.838111	-0.716486	0.475204	0.950496	-5.07711	FALSE		splicing factor 3a, subunit 3 pseudogene 2 [Source:HGNC Symbol;Acc:HGNC:23277]	processed_pseudogene
VIP	MDD	ENSG00000254451	CAPS2-AS1	0.806036	1.19251	1.20601	0.230391	0.888142	-4.83377	FALSE	100130268	CAPS2 antisense RNA 1 [Source:HGNC Symbol;Acc:HGNC:40769]	lncRNA
VIP	MDD	ENSG00000254454	RCC2P6	-4.01126	2.02593	1.85191	0.0667105	0.766094	-4.0138	FALSE		regulator of chromosome condensation 2 pseudogene 6 [Source:HGNC Symbol;Acc:HGNC:42382]	processed_pseudogene
VIP	MDD	ENSG00000254456	LINC02699	0.266658	-0.535972	-0.644788	0.520402	0.95891	-5.27335	FALSE		long intergenic non-protein coding RNA 2699 [Source:HGNC Symbol;Acc:HGNC:54213]	lncRNA
VIP	MDD	ENSG00000254461		-3.52505	1.49843	1.33949	0.183162	0.866801	-4.608	FALSE		novel transcript	lncRNA
VIP	MDD	ENSG00000254466	OR4D10	-3.4733	1.22467	1.12596	0.262623	0.901258	-4.80054	FALSE	390197	olfactory receptor family 4 subfamily D member 10 [Source:HGNC Symbol;Acc:HGNC:15173]	protein_coding
VIP	MDD	ENSG00000254467		-2.72922	0.648668	0.597926	0.551114	0.964054	-5.14518	FALSE		novel transcript	lncRNA
VIP	MDD	ENSG00000254469	XNDC1N	4.1186	-0.129652	-0.298814	0.765643	0.986297	-5.99347	FALSE	100133315	XRCC1 N-terminal domain containing 1, N-terminal like [Source:HGNC Symbol;Acc:HGNC:54661]	protein_coding
VIP	MDD	ENSG00000254470	AP5B1	3.70383	0.375968	0.730808	0.466445	0.949432	-5.69476	FALSE	91056	adaptor related protein complex 5 subunit beta 1 [Source:HGNC Symbol;Acc:HGNC:25104]	protein_coding
VIP	MDD	ENSG00000254471		-3.78212	-0.810348	-0.77604	0.439384	0.941193	-5.05471	FALSE		origin recognition complex, subunit 3-like (yeast) (ORC3L) pseudogene	processed_pseudogene
VIP	MDD	ENSG00000254473	UBQLN1-AS1	-2.58951	-1.99324	-1.74106	0.0844579	0.787901	-4.15584	FALSE	105376114	UBQLN1 antisense RNA 1 [Source:HGNC Symbol;Acc:HGNC:55518]	lncRNA
VIP	MDD	ENSG00000254477		-3.76072	-1.90119	-1.75299	0.0823791	0.787901	-4.14292	FALSE		novel transcript	lncRNA
VIP	MDD	ENSG00000254480	LINC02749	-0.465073	-1.56536	-1.65589	0.100583	0.804572	-4.32942	FALSE	100506082	long intergenic non-protein coding RNA 2749 [Source:HGNC Symbol;Acc:HGNC:54268]	lncRNA
VIP	MDD	ENSG00000254486	LINC02547	-0.0735748	0.830694	0.798001	0.426583	0.939892	-5.13579	FALSE	105376554	long intergenic non-protein coding RNA 2547 [Source:HGNC Symbol;Acc:HGNC:53582]	lncRNA
VIP	MDD	ENSG00000254487		-2.85566	-1.29412	-1.09286	0.276833	0.905664	-4.82451	FALSE		novel pseudogene	unprocessed_pseudogene
VIP	MDD	ENSG00000254489	MPPED2-AS1	1.56847	0.624475	0.769829	0.443045	0.942465	-5.21993	FALSE	105376609	MPPED2 antisense RNA 1 [Source:HGNC Symbol;Acc:HGNC:53909]	lncRNA
VIP	MDD	ENSG00000254505	CHMP4A	-3.45579	0.236275	0.223136	0.823842	0.98982	-5.26014	FALSE	29082	charged multivesicular body protein 4A [Source:HGNC Symbol;Acc:HGNC:20274]	protein_coding
VIP	MDD	ENSG00000254510		-3.20439	0.799006	0.711154	0.478489	0.950496	-5.08417	FALSE		novel transcript	lncRNA
VIP	MDD	ENSG00000254516	LINC02760	-2.93692	-0.472731	-0.465256	0.642665	0.977504	-5.19723	FALSE	105376633	long intergenic non-protein coding RNA 2760 [Source:HGNC Symbol;Acc:HGNC:54280]	lncRNA
VIP	MDD	ENSG00000254519		-0.299076	-2.28017	-2.62348	0.00993435	0.574464	-2.72037	FALSE	100507384	novel transcript	lncRNA
VIP	MDD	ENSG00000254521	SIGLEC12	-2.16665	-1.19053	-1.04431	0.298625	0.911421	-4.88027	FALSE	89858	sialic acid binding Ig like lectin 12 [Source:HGNC Symbol;Acc:HGNC:15482]	protein_coding
VIP	MDD	ENSG00000254526		2.22398	0.130859	0.190151	0.84954	0.992294	-5.69853	FALSE		novel transcript	lncRNA
VIP	MDD	ENSG00000254527	ENPP7P12	-3.4336	-0.0540851	-0.0485904	0.961333	0.997821	-5.27463	FALSE		ectonucleotide pyrophosphatase/phosphodiesterase 7 pseudogene 12 [Source:HGNC Symbol;Acc:HGNC:48697]	processed_pseudogene
VIP	MDD	ENSG00000254528	FXYD6-AS1	-2.01523	-1.55969	-1.37475	0.171993	0.861561	-4.57594	FALSE		FXYD6 antisense RNA 1 [Source:HGNC Symbol;Acc:HGNC:56067]	lncRNA
VIP	MDD	ENSG00000254530	LINC02755	5.5566	0.162119	0.631443	0.529056	0.960174	-6.438	FALSE		long intergenic non-protein coding RNA 2755 [Source:HGNC Symbol;Acc:HGNC:54275]	lncRNA
VIP	MDD	ENSG00000254532	ARL14EP-DT	5.25013	-0.333505	-1.18589	0.238212	0.892729	-5.80946	FALSE		ARL14EP divergent transcript [Source:HGNC Symbol;Acc:HGNC:55517]	lncRNA
VIP	MDD	ENSG00000254553		1.62321	-1.73077	-2.27197	0.0250258	0.652847	-3.38736	FALSE		novel transcript	protein_coding
VIP	MDD	ENSG00000254556		-2.49543	0.360381	0.29988	0.764833	0.986297	-5.22654	FALSE		novel transcript	lncRNA
VIP	MDD	ENSG00000254560	BBOX1-AS1	2.58237	0.300078	0.430605	0.667595	0.977504	-5.62087	FALSE	103695435	BBOX1 antisense RNA 1 [Source:HGNC Symbol;Acc:HGNC:50700]	lncRNA
VIP	MDD	ENSG00000254561		-0.0830242	-2.60311	-2.57834	0.0112439	0.581798	-2.81239	FALSE
VIP	MDD	ENSG00000254562	LINC01493	0.0935178	-0.844155	-1.09989	0.273771	0.904901	-5.01264	FALSE	101928536	long intergenic non-protein coding RNA 1493 [Source:HGNC Symbol;Acc:HGNC:51150]	lncRNA
VIP	MDD	ENSG00000254573		-1.83976	1.50975	1.34533	0.181277	0.866171	-4.61363	FALSE		novel transcript	lncRNA
VIP	MDD	ENSG00000254579		-2.59687	-0.180658	-0.150082	0.880974	0.994636	-5.25432	FALSE		zinc finger protein pseudogene	transcribed_processed_pseudogene
VIP	MDD	ENSG00000254580	LINC02719	-1.3682	-0.887938	-0.873671	0.384194	0.931903	-5.02625	FALSE	105369473	long intergenic non-protein coding RNA 2719 [Source:HGNC Symbol;Acc:HGNC:54236]	lncRNA
VIP	MDD	ENSG00000254585	MAGEL2	0.840254	0.538673	0.525556	0.600251	0.969257	-5.28953	FALSE	54551	MAGE family member L2 [Source:HGNC Symbol;Acc:HGNC:6814]	protein_coding
VIP	MDD	ENSG00000254587		5.57204	0.0634653	0.189535	0.850152	0.992294	-6.63204	FALSE		novel transcript	lncRNA
VIP	MDD	ENSG00000254594	LINC02686	-2.00808	0.533167	0.466329	0.641899	0.977504	-5.22582	FALSE		long intergenic non-protein coding RNA 2686 [Source:HGNC Symbol;Acc:HGNC:54186]	lncRNA
VIP	MDD	ENSG00000254595		-3.00717	-2.23093	-2.02024	0.0457792	0.723899	-3.7794	FALSE		voltage-dependent anion channel 1(VDAC1) pseudogene	processed_pseudogene
VIP	MDD	ENSG00000254599		-4.23096	-1.63273	-1.70465	0.0910715	0.798174	-4.20534	FALSE		novel transcript	lncRNA
VIP	MDD	ENSG00000254602	MIR130AHG	-0.474236	0.722378	0.624764	0.533415	0.961162	-5.13427	FALSE		MIR130A host gene [Source:HGNC Symbol;Acc:HGNC:55966]	lncRNA
VIP	MDD	ENSG00000254605		2.09166	0.44403	0.512907	0.609041	0.971357	-5.44505	FALSE		novel transcript	lncRNA
VIP	MDD	ENSG00000254610		0.0549896	-1.155	-1.16673	0.245834	0.894586	-4.83414	FALSE		RNA binding protein, fox-1 homolog (C. elegans) 1 (RBFOX1) pseudogene	transcribed_unprocessed_pseudogene
VIP	MDD	ENSG00000254612	DNAJB6P1	-1.89568	-1.21924	-1.22892	0.221713	0.885046	-4.71294	FALSE		DNAJB6 pseudogene 1 [Source:HGNC Symbol;Acc:HGNC:54754]	processed_pseudogene
VIP	MDD	ENSG00000254615		3.75957	0.0544725	0.108327	0.913933	0.995313	-5.95282	FALSE
VIP	MDD	ENSG00000254626		-2.66522	0.164081	0.153217	0.878507	0.994497	-5.26628	FALSE		novel transcript	lncRNA
VIP	MDD	ENSG00000254629		-3.80436	-0.766788	-0.692263	0.490225	0.954295	-5.10273	FALSE		suppressor of cytokine signaling 6 (SOCS6) pseudogene	processed_pseudogene
VIP	MDD	ENSG00000254631		1.88496	-1.88114	-2.86372	0.0050121	0.496851	-2.15869	FALSE		novel transcript, antisense to PGM2L1	lncRNA
VIP	MDD	ENSG00000254632		-4.01071	-0.927545	-0.875538	0.383182	0.931903	-4.99362	FALSE		novel transcript	lncRNA
VIP	MDD	ENSG00000254634	SMG1P6	0.667152	-0.0249823	-0.0240335	0.980869	0.999171	-5.32741	FALSE		SMG1 pseudogene 6 [Source:HGNC Symbol;Acc:HGNC:49863]	unprocessed_pseudogene
VIP	MDD	ENSG00000254635	WAC-AS1	3.45211	-0.540503	-1.03022	0.305159	0.912041	-5.31157	FALSE		WAC antisense RNA 1 (head to head) [Source:HGNC Symbol;Acc:HGNC:27347]	lncRNA
VIP	MDD	ENSG00000254645		1.17906	-0.812241	-0.844728	0.400101	0.936012	-5.21939	FALSE		novel transcript	lncRNA
VIP	MDD	ENSG00000254656	RTL1	3.86868	0.0421563	0.0896385	0.928737	0.996411	-5.94366	FALSE	388015	retrotransposon Gag like 1 [Source:HGNC Symbol;Acc:HGNC:14665]	protein_coding
VIP	MDD	ENSG00000254658	OR8J2	-4.03228	-0.00809057	-0.00793091	0.993686	0.999309	-5.27876	FALSE	81169	olfactory receptor family 8 subfamily J member 2 (gene/pseudogene) [Source:HGNC Symbol;Acc:HGNC:15311]	protein_coding
VIP	MDD	ENSG00000254659	LINC02715	2.33165	-1.00025	-1.92711	0.0565356	0.744152	-4.18235	FALSE		long intergenic non-protein coding RNA 2715 [Source:HGNC Symbol;Acc:HGNC:54232]	lncRNA
VIP	MDD	ENSG00000254661	LINC02682	-0.908342	1.00788	0.920015	0.359571	0.924925	-4.98443	FALSE	105376570	long intergenic non-protein coding RNA 2682 [Source:HGNC Symbol;Acc:HGNC:54177]	lncRNA
VIP	MDD	ENSG00000254670	RASSF10-DT	-2.76518	0.424981	0.393966	0.694366	0.980102	-5.21446	FALSE		RASSF10 divergent transcript [Source:HGNC Symbol;Acc:HGNC:54255]	lncRNA
VIP	MDD	ENSG00000254681	PKD1P5	1.75903	0.470559	0.593049	0.554361	0.964131	-5.41539	FALSE		polycystin 1, transient receptor potential channel interacting pseudogene 5 [Source:HGNC Symbol;Acc:HGNC:30069]	transcribed_unprocessed_pseudogene
VIP	MDD	ENSG00000254687		0.796358	-0.248601	-0.321953	0.748097	0.98613	-5.48064	FALSE		novel transcript	lncRNA
VIP	MDD	ENSG00000254689	LINC02235	2.80238	0.013245	0.0151071	0.987986	0.999309	-5.76525	FALSE	109729147	long intergenic non-protein coding RNA 2235 [Source:HGNC Symbol;Acc:HGNC:53106]	lncRNA
VIP	MDD	ENSG00000254692		1.57525	-0.977371	-0.9624	0.337952	0.918014	-5.02479	FALSE		novel protein	protein_coding
VIP	MDD	ENSG00000254695		2.20688	0.498441	0.736181	0.463182	0.948622	-5.41627	FALSE		novel transcript	lncRNA
VIP	MDD	ENSG00000254701		-1.45451	0.137229	0.114878	0.90875	0.995313	-5.25524	FALSE		glucuronidase, beta (GUSB) pseudogene	unprocessed_pseudogene
VIP	MDD	ENSG00000254706		-3.30714	-0.510775	-0.475862	0.635113	0.976417	-5.18467	FALSE		novel protein	protein_coding
VIP	MDD	ENSG00000254709	IGLL5	-3.67975	0.737086	0.687718	0.493073	0.954814	-5.10139	FALSE	100423062	immunoglobulin lambda like polypeptide 5 [Source:HGNC Symbol;Acc:HGNC:38476]	protein_coding
VIP	MDD	ENSG00000254710		0.800753	-1.13682	-1.4874	0.13976	0.841251	-4.60359	FALSE		novel transcript	lncRNA
VIP	MDD	ENSG00000254713	HNRNPA1P72	-3.76454	-1.33181	-1.25394	0.212511	0.879115	-4.69327	FALSE		heterogeneous nuclear ribonucleoprotein A1 pseudogene 72 [Source:HGNC Symbol;Acc:HGNC:48802]	processed_pseudogene
VIP	MDD	ENSG00000254718		-3.20462	-0.942893	-0.861702	0.390719	0.934701	-4.99672	FALSE	101927702	novel transcript, antisense to PPM1A	lncRNA
VIP	MDD	ENSG00000254726	MEX3A	-0.735775	-2.76521	-2.62736	0.00982862	0.574464	-2.74134	FALSE	92312	mex-3 RNA binding family member A [Source:HGNC Symbol;Acc:HGNC:33482]	protein_coding
VIP	MDD	ENSG00000254728		-3.27822	-0.350956	-0.331743	0.740712	0.98577	-5.23678	FALSE		ankyrin repeat domain 33B (ANKRD33B) pseudogene	unprocessed_pseudogene
VIP	MDD	ENSG00000254731		-0.316597	0.014326	0.0142296	0.988672	0.999309	-5.37535	FALSE		novel transcript	lncRNA
VIP	MDD	ENSG00000254733		2.54094	1.23706	1.60664	0.11099	0.811143	-4.46538	FALSE		novel transcript, antisense to ME3	lncRNA
VIP	MDD	ENSG00000254746		2.8179	-0.0361531	-0.0582623	0.953645	0.997287	-5.78049	FALSE	105376654	novel transcript	lncRNA
VIP	MDD	ENSG00000254752	OR5M2P	-3.63889	0.618313	0.612666	0.541357	0.962315	-5.13809	FALSE		olfactory receptor family 5 subfamily M member 2 pseudogene [Source:HGNC Symbol;Acc:HGNC:14803]	transcribed_unprocessed_pseudogene
VIP	MDD	ENSG00000254753		-3.37392	0.100526	0.0891964	0.929087	0.996411	-5.27219	FALSE	105379292	novel transcript	lncRNA
VIP	MDD	ENSG00000254768	SLC17A6-DT	1.74186	-0.929708	-1.18876	0.237086	0.892604	-4.95473	FALSE		SLC17A6 divergent transcript [Source:HGNC Symbol;Acc:HGNC:55514]	lncRNA
VIP	MDD	ENSG00000254775		2.43333	-0.4694	-0.748354	0.455838	0.947943	-5.51239	FALSE	105375861	novel transcript	lncRNA
VIP	MDD	ENSG00000254777		2.33693	-1.02478	-1.4475	0.15059	0.853491	-4.67902	FALSE		novel transcript	lncRNA
VIP	MDD	ENSG00000254811		-3.15925	0.185675	0.172718	0.863189	0.993362	-5.267	FALSE		zinc finger protein family pseudogene	transcribed_unprocessed_pseudogene
VIP	MDD	ENSG00000254813	LINC03019	0.0720904	-0.904191	-0.920657	0.359237	0.924925	-5.04468	FALSE	340357	long intergenic non-protein coding RNA 3019 [Source:HGNC Symbol;Acc:HGNC:27982]	lncRNA
VIP	MDD	ENSG00000254827	SLC22A18AS	-3.35201	-0.686934	-0.627973	0.531319	0.960618	-5.12684	FALSE	5003	SLC22A18 antisense RNA [Source:HGNC Symbol;Acc:HGNC:10965]	lncRNA
VIP	MDD	ENSG00000254833		-0.919958	2.11674	1.82386	0.0708782	0.767477	-4.05143	FALSE		novel transcript	lncRNA
VIP	MDD	ENSG00000254837	LIPT2-AS1	-3.10805	-1.527	-1.34852	0.18025	0.865297	-4.60003	FALSE	100287896	LIPT2 antisense RNA 1 [Source:HGNC Symbol;Acc:HGNC:56172]	lncRNA
VIP	MDD	ENSG00000254838	GVINP1	2.87869	-0.425689	-0.711067	0.478542	0.950496	-5.51002	FALSE	387751	GTPase, very large interferon inducible pseudogene 1 [Source:HGNC Symbol;Acc:HGNC:25813]	transcribed_unprocessed_pseudogene
VIP	MDD	ENSG00000254840		0.892035	-0.299714	-0.365681	0.715303	0.982058	-5.46516	FALSE		General transcription factor II-I (GTF2I) pseudogene	transcribed_unprocessed_pseudogene
VIP	MDD	ENSG00000254842	LINC02551	0.925446	-0.414	-0.517541	0.605814	0.970622	-5.42729	FALSE		long intergenic non-protein coding RNA 2551 [Source:HGNC Symbol;Acc:HGNC:53586]	lncRNA
VIP	MDD	ENSG00000254854	NECTIN1-DT	-0.245841	0.483651	0.451977	0.652172	0.977504	-5.25487	FALSE	102724301	NECTIN1 divergent transcript [Source:HGNC Symbol;Acc:HGNC:55513]	lncRNA
VIP	MDD	ENSG00000254858	MPV17L2	-2.77055	-1.29058	-1.11693	0.266447	0.901865	-4.81091	FALSE	84769	MPV17 mitochondrial inner membrane protein like 2 [Source:HGNC Symbol;Acc:HGNC:28177]	protein_coding
VIP	MDD	ENSG00000254860	TMEM9B-AS1	1.38093	-1.28521	-1.42334	0.157457	0.856802	-4.61692	FALSE	493900	TMEM9B antisense RNA 1 [Source:HGNC Symbol;Acc:HGNC:19230]	lncRNA
VIP	MDD	ENSG00000254861		-3.07867	1.11405	1.00129	0.318877	0.914815	-4.90164	FALSE		novel transcript	lncRNA
VIP	MDD	ENSG00000254862	LGR4-AS1	-2.80483	-0.569862	-0.53495	0.59376	0.969257	-5.16316	FALSE	105376671	LGR4 antisense RNA 1 [Source:HGNC Symbol;Acc:HGNC:40629]	lncRNA
VIP	MDD	ENSG00000254876	SUGT1P4-STRA6LP	-1.14388	-0.268226	-0.231277	0.817528	0.9889	-5.25592	FALSE	100499484	SUGT1P4-STRA6LP readthrough [Source:HGNC Symbol;Acc:HGNC:53834]	lncRNA
VIP	MDD	ENSG00000254880	PKNOX2-DT	-3.81369	-0.91865	-0.897944	0.371169	0.927618	-4.97537	FALSE	103695364	PKNOX2 divergent transcript [Source:HGNC Symbol;Acc:HGNC:50690]	lncRNA
VIP	MDD	ENSG00000254896	OPCML-IT1	-1.39936	-2.22455	-1.86063	0.0654581	0.763237	-4.00214	FALSE	100874333	OPCML intronic transcript 1 [Source:HGNC Symbol;Acc:HGNC:41366]	lncRNA
VIP	MDD	ENSG00000254901	BORCS8	-1.75615	0.10305	0.0865946	0.931151	0.996411	-5.27275	FALSE	729991	BLOC-1 related complex subunit 8 [Source:HGNC Symbol;Acc:HGNC:37247]	protein_coding
VIP	MDD	ENSG00000254907		-1.05564	-1.13595	-1.08453	0.280491	0.908293	-4.84177	FALSE		novel transcript, antisense to API5 and TTC17	lncRNA
VIP	MDD	ENSG00000254911	SCARNA9	2.74608	-0.127448	-0.186969	0.852028	0.992294	-5.6587	FALSE	619383	small Cajal body-specific RNA 9 [Source:HGNC Symbol;Acc:HGNC:32566]	lncRNA
VIP	MDD	ENSG00000254911	SCARNA9	2.74608	-0.127448	-0.186969	0.852028	0.992294	-5.6587	FALSE	100158262	small Cajal body-specific RNA 9 [Source:HGNC Symbol;Acc:HGNC:32566]	lncRNA
VIP	MDD	ENSG00000254923		-3.53625	0.586464	0.527195	0.599116	0.969257	-5.1691	FALSE		deubiquitinating enzyme 3 pseudogene	processed_pseudogene
VIP	MDD	ENSG00000254926		-2.7106	0.182419	0.174605	0.86171	0.993362	-5.27175	FALSE		glycine-N-acyltransferase (GLYAT) pseudogene	unprocessed_pseudogene
VIP	MDD	ENSG00000254927		-2.69011	-0.380944	-0.368102	0.713502	0.981839	-5.23926	FALSE		novel transcript	lncRNA
VIP	MDD	ENSG00000254929		2.93134	0.120436	0.185305	0.85333	0.992694	-5.68563	FALSE		novel transcript	lncRNA
VIP	MDD	ENSG00000254932		-3.84869	0.3153	0.293056	0.770029	0.986297	-5.24194	FALSE		novel transcript, antisense to PKNOX2	lncRNA
VIP	MDD	ENSG00000254936		-0.427537	-2.13333	-1.87808	0.0630087	0.756665	-3.98113	FALSE		novel transcript	lncRNA
VIP	MDD	ENSG00000254946	LINC02751	-2.30047	0.153339	0.142455	0.88698	0.995086	-5.2829	FALSE	105376569	long intergenic non-protein coding RNA 2751 [Source:HGNC Symbol;Acc:HGNC:54271]	lncRNA
VIP	MDD	ENSG00000254951		-0.275292	-0.939501	-0.998281	0.320326	0.915292	-4.99653	FALSE	283299	novel transcript, sense overlapping OR5P2, OR5P3 and OR5P1P	lncRNA
VIP	MDD	ENSG00000254959	INMT-MINDY4	-2.2888	0.726369	0.686251	0.493993	0.955249	-5.12988	FALSE		INMT-MINDY4 readthrough (NMD candidate) [Source:HGNC Symbol;Acc:HGNC:41995]	protein_coding
VIP	MDD	ENSG00000254966	IGSF22-AS1	-3.10307	-0.693114	-0.631343	0.529121	0.960174	-5.12247	FALSE		IGSF22 antisense RNA 1 [Source:HGNC Symbol;Acc:HGNC:55511]	lncRNA
VIP	MDD	ENSG00000254968	LINC02763	5.04725	0.43299	1.32276	0.188648	0.866801	-5.47992	FALSE	101928823	long intergenic non-protein coding RNA 2763 [Source:HGNC Symbol;Acc:HGNC:54282]	lncRNA
VIP	MDD	ENSG00000254975		-1.8308	-0.195606	-0.192652	0.847585	0.992294	-5.30624	FALSE		novel transcript	lncRNA
VIP	MDD	ENSG00000254979		-1.31248	-1.19263	-1.0971	0.274986	0.904923	-4.85773	FALSE		novel protein	protein_coding
VIP	MDD	ENSG00000254986	DPP3	1.54258	0.528194	0.623601	0.534176	0.961324	-5.34477	FALSE	10072	dipeptidyl peptidase 3 [Source:HGNC Symbol;Acc:HGNC:3008]	protein_coding
VIP	MDD	ENSG00000254987		4.89096	0.144496	0.441567	0.659666	0.977504	-6.24413	FALSE		novel transcript	lncRNA
VIP	MDD	ENSG00000254990		-2.36817	-0.385104	-0.339587	0.734813	0.98577	-5.22177	FALSE		novel transcript	lncRNA
VIP	MDD	ENSG00000254993	TRIM77BP	-3.7251	-1.10726	-1.06135	0.290848	0.911348	-4.85909	FALSE		tripartite motif containing 77B, pseudogene [Source:HGNC Symbol;Acc:HGNC:43980]	unprocessed_pseudogene
VIP	MDD	ENSG00000254995	STX16-NPEPL1	2.6366	1.40454	2.01631	0.0461956	0.723899	-3.84936	FALSE		STX16-NPEPL1 readthrough (NMD candidate) [Source:HGNC Symbol;Acc:HGNC:41993]	protein_coding
VIP	MDD	ENSG00000254996	ANKHD1-EIF4EBP3	-2.15288	0.456915	0.38905	0.697988	0.980102	-5.20409	FALSE	404734	ANKHD1-EIF4EBP3 readthrough [Source:HGNC Symbol;Acc:HGNC:33530]	protein_coding
VIP	MDD	ENSG00000254999	BRK1	2.72093	0.917091	1.55668	0.122408	0.823492	-4.60056	FALSE	55845	BRICK1 subunit of SCAR/WAVE actin nucleating complex [Source:HGNC Symbol;Acc:HGNC:23057]	protein_coding
VIP	MDD	ENSG00000255002	LINC02324	-0.77954	-0.193533	-0.219583	0.826601	0.990767	-5.39466	FALSE	100128233	long intergenic non-protein coding RNA 2324 [Source:HGNC Symbol;Acc:HGNC:53244]	lncRNA
VIP	MDD	ENSG00000255007	LINC02489	-2.14492	1.7263	1.54706	0.124711	0.828373	-4.39602	FALSE	101928919	long intergenic non-protein coding RNA 2489 [Source:HGNC Symbol;Acc:HGNC:53470]	lncRNA
VIP	MDD	ENSG00000255008	LINC02739	-3.86824	0.697197	0.661989	0.509358	0.957994	-5.11383	FALSE		long intergenic non-protein coding RNA 2739 [Source:HGNC Symbol;Acc:HGNC:54256]	lncRNA
VIP	MDD	ENSG00000255021		-0.803686	0.276569	0.319443	0.749994	0.98613	-5.34711	FALSE		novel transcript	lncRNA
VIP	MDD	ENSG00000255028		6.21906	-0.284984	-1.4966	0.13735	0.837673	-5.73709	FALSE		novel transcript, antisense to C11orf87	lncRNA
VIP	MDD	ENSG00000255032	TSPAN18-AS1	-3.9749	0.925315	0.901897	0.369075	0.927242	-4.97385	FALSE		TSPAN18 antisense RNA 1 [Source:HGNC Symbol;Acc:HGNC:54221]	lncRNA
VIP	MDD	ENSG00000255036	SUGT1P4-STRA6LP-CCDC180	2.80323	-0.421889	-0.688731	0.492437	0.954814	-5.39656	FALSE	57653	SUGT1P4-STRA6LP-CCDC180 readthrough [Source:HGNC Symbol;Acc:HGNC:53835]	lncRNA
VIP	MDD	ENSG00000255039	LINC02553	0.585437	-0.535416	-0.652479	0.515449	0.958449	-5.29531	FALSE		long intergenic non-protein coding RNA 2553 [Source:HGNC Symbol;Acc:HGNC:53588]	lncRNA
VIP	MDD	ENSG00000255041		5.21594	0.108119	0.376007	0.707633	0.980788	-6.36788	FALSE		novel transcript	lncRNA
VIP	MDD	ENSG00000255042	SEPTIN7P11	-1.2408	-1.07338	-1.02091	0.30953	0.912677	-4.93336	FALSE		septin 7 pseudogene 11 [Source:HGNC Symbol;Acc:HGNC:55090]	transcribed_unprocessed_pseudogene
VIP	MDD	ENSG00000255043	NAV2-AS5	-1.45432	1.0789	0.892874	0.373867	0.928585	-4.96856	FALSE	100874012	NAV2 antisense RNA 5 [Source:HGNC Symbol;Acc:HGNC:40740]	lncRNA
VIP	MDD	ENSG00000255050		-3.85761	0.503924	0.46291	0.64434	0.977504	-5.20094	FALSE		novel transcript	lncRNA
VIP	MDD	ENSG00000255052	FAM66D	5.71134	-0.1196	-0.393937	0.694443	0.980102	-6.54477	FALSE		family with sequence similarity 66 member D [Source:HGNC Symbol;Acc:HGNC:24159]	lncRNA
VIP	MDD	ENSG00000255062	TIRAP-AS1	-2.36186	-1.26747	-1.05528	0.293602	0.911348	-4.85091	FALSE		TIRAP antisense RNA 1 [Source:HGNC Symbol;Acc:HGNC:56069]	lncRNA
VIP	MDD	ENSG00000255085		-2.37505	0.0871935	0.0684338	0.945564	0.996411	-5.25914	FALSE		zinc finger protein 154 (ZNF154) pseudogene	transcribed_unprocessed_pseudogene
VIP	MDD	ENSG00000255087		4.31629	-0.670496	-1.66399	0.0989503	0.803082	-4.88333	FALSE	101929473	novel transcript	lncRNA
VIP	MDD	ENSG00000255093		-3.08417	0.081901	0.0790347	0.937148	0.996411	-5.27961	FALSE		novel pseudogene	transcribed_unitary_pseudogene
VIP	MDD	ENSG00000255094		0.0580084	-1.22601	-1.02558	0.307331	0.912041	-4.92325	FALSE		novel transcript	lncRNA
VIP	MDD	ENSG00000255102		0.264697	-1.54456	-1.76647	0.0800812	0.786983	-4.21213	FALSE		novel transcript	lncRNA
VIP	MDD	ENSG00000255104	ZNF286A-TBC1D26	-2.84631	-0.954615	-0.819186	0.414445	0.939156	-5.01867	FALSE		ZNF286A-TBC1D26 readthrough (NMD candidate) [Source:HGNC Symbol;Acc:HGNC:55384]	protein_coding
VIP	MDD	ENSG00000255109	LINC02740	2.32597	-1.21349	-2.07353	0.0404501	0.709112	-3.79303	FALSE		long intergenic non-protein coding RNA 2740 [Source:HGNC Symbol;Acc:HGNC:54257]	lncRNA
VIP	MDD	ENSG00000255112	CHMP1B	0.421553	-1.1581	-1.04777	0.297035	0.911421	-4.89998	FALSE	57132	charged multivesicular body protein 1B [Source:HGNC Symbol;Acc:HGNC:24287]	protein_coding
VIP	MDD	ENSG00000255121	CENATAC-DT	-3.73277	-0.12773	-0.1139	0.909524	0.995313	-5.26691	FALSE		CENATAC divergent transcript [Source:HGNC Symbol;Acc:HGNC:54215]	lncRNA
VIP	MDD	ENSG00000255127	EEF1A1P49	-1.85088	1.58168	1.58708	0.115354	0.815525	-4.36793	FALSE		eukaryotic translation elongation factor 1 alpha 1 pseudogene 49 [Source:HGNC Symbol;Acc:HGNC:56206]	transcribed_unprocessed_pseudogene
VIP	MDD	ENSG00000255129	TTC12-DT	1.57272	-0.967451	-1.26915	0.207058	0.875273	-4.89374	FALSE		TTC12 divergent transcript [Source:HGNC Symbol;Acc:HGNC:55508]	lncRNA
VIP	MDD	ENSG00000255133	LINC02721	-3.92088	-2.05917	-1.97988	0.050206	0.729516	-3.83701	FALSE		long intergenic non-protein coding RNA 2721 [Source:HGNC Symbol;Acc:HGNC:54238]	lncRNA
VIP	MDD	ENSG00000255135	EMSY-DT	-1.6607	-0.314872	-0.288746	0.773317	0.986297	-5.25575	FALSE	124902718	EMSY divergent transcript [Source:HGNC Symbol;Acc:HGNC:55507]	lncRNA
VIP	MDD	ENSG00000255136	TPBGL-AS1	5.43198	0.517961	2.0603	0.0417205	0.71167	-4.44838	FALSE		TPBGL antisense RNA 1 [Source:HGNC Symbol;Acc:HGNC:55506]	lncRNA
VIP	MDD	ENSG00000255139		0.134991	0.44577	0.446509	0.656104	0.977504	-5.26672	FALSE		novel transcript	lncRNA
VIP	MDD	ENSG00000255145	STX17-DT	2.07478	-0.734822	-0.869263	0.386589	0.933201	-5.20923	FALSE		STX17 divergent transcript [Source:HGNC Symbol;Acc:HGNC:51174]	lncRNA
VIP	MDD	ENSG00000255150	EID3	-2.66845	-1.36301	-1.16531	0.246407	0.894806	-4.76779	FALSE	493861	EP300 interacting inhibitor of differentiation 3 [Source:HGNC Symbol;Acc:HGNC:32961]	protein_coding
VIP	MDD	ENSG00000255151	GLYATL1B	-2.61565	1.4893	1.36443	0.175207	0.864462	-4.58432	FALSE	100287520	glycine-N-acyltransferase like 1B [Source:HGNC Symbol;Acc:HGNC:37865]	protein_coding
VIP	MDD	ENSG00000255157	DEFB130C	-1.54465	-0.421472	-0.374444	0.708792	0.980788	-5.26692	FALSE		defensin beta 130C (pseudogene) [Source:HGNC Symbol;Acc:HGNC:43843]	transcribed_unprocessed_pseudogene
VIP	MDD	ENSG00000255160		-3.16637	-0.211355	-0.189866	0.849763	0.992294	-5.25935	FALSE		novel transcript	lncRNA
VIP	MDD	ENSG00000255171	LINC01499	3.6108	-0.205284	-0.432503	0.666219	0.977504	-5.90057	FALSE	102723644	long intergenic non-protein coding RNA 1499 [Source:HGNC Symbol;Acc:HGNC:51165]	lncRNA
VIP	MDD	ENSG00000255175	LINC02759	-1.24302	-1.13891	-1.10699	0.270705	0.904263	-4.84995	FALSE	103312105	long intergenic non-protein coding RNA 2759 [Source:HGNC Symbol;Acc:HGNC:54279]	lncRNA
VIP	MDD	ENSG00000255176		-3.97672	0.521023	0.492386	0.623424	0.975624	-5.19338	FALSE		novel transcript	lncRNA
VIP	MDD	ENSG00000255178	LINC02720	-1.4881	0.0203247	0.0188126	0.985025	0.999266	-5.28366	FALSE	101928944	long intergenic non-protein coding RNA 2720 [Source:HGNC Symbol;Acc:HGNC:54237]	lncRNA
VIP	MDD	ENSG00000255179		-2.68798	0.579789	0.566566	0.572159	0.966349	-5.18979	FALSE		novel transcript	lncRNA
VIP	MDD	ENSG00000255182		-0.401646	-1.67898	-1.4076	0.162058	0.858532	-4.54281	FALSE		novel transcript, antisense to PPP1R16A	lncRNA
VIP	MDD	ENSG00000255187	LINC02748	1.34291	1.15562	1.40225	0.163646	0.859681	-4.70299	FALSE		long intergenic non-protein coding RNA 2748 [Source:HGNC Symbol;Acc:HGNC:54267]	lncRNA
VIP	MDD	ENSG00000255191		4.97931	0.16656	0.5058	0.614005	0.972808	-6.25071	FALSE		novel transcript	lncRNA
VIP	MDD	ENSG00000255193	LINC02726	-0.872305	-0.569292	-0.592615	0.554651	0.964131	-5.25042	FALSE		long intergenic non-protein coding RNA 2726 [Source:HGNC Symbol;Acc:HGNC:54243]	lncRNA
VIP	MDD	ENSG00000255197		1.25325	0.404023	0.418299	0.676541	0.97799	-5.29747	FALSE		novel transcript	lncRNA
VIP	MDD	ENSG00000255202		0.203895	-0.796525	-0.744173	0.458353	0.948605	-5.17118	FALSE		novel transcript	lncRNA
VIP	MDD	ENSG00000255204		-2.86987	-1.13017	-1.01735	0.311212	0.913359	-4.88633	FALSE		tripartite motif-containing pseudogene	unprocessed_pseudogene
VIP	MDD	ENSG00000255209		-3.00336	-0.157193	-0.147908	0.882685	0.994736	-5.26668	FALSE		novel transcript	lncRNA
VIP	MDD	ENSG00000255216		-3.82442	-1.42309	-1.42838	0.156006	0.856746	-4.52053	FALSE		novel transcript	lncRNA
VIP	MDD	ENSG00000255229		-2.58119	0.395199	0.373831	0.709247	0.980788	-5.2287	FALSE		novel transcript, antisense to BET1L	lncRNA
VIP	MDD	ENSG00000255234	CCDC90B-AS1	4.86211	0.0271692	0.0949336	0.92454	0.99625	-6.30942	FALSE		CCDC90B antisense RNA 1 [Source:HGNC Symbol;Acc:HGNC:55505]	lncRNA
VIP	MDD	ENSG00000255236	CHKA-DT	-3.137	-0.166336	-0.145869	0.88429	0.994736	-5.26597	FALSE		CHKA divergent transcript [Source:HGNC Symbol;Acc:HGNC:55504]	lncRNA
VIP	MDD	ENSG00000255240		-1.22035	-1.66687	-1.44336	0.15175	0.854579	-4.50576	FALSE	283194	novel transcript	lncRNA
VIP	MDD	ENSG00000255241		-2.01	-0.312324	-0.30021	0.764581	0.986297	-5.25876	FALSE		novel transcript	lncRNA
VIP	MDD	ENSG00000255245	FXYD6-FXYD2	-0.0829501	-1.63759	-1.44076	0.152482	0.854579	-4.53685	FALSE	100533181	FXYD6-FXYD2 readthrough [Source:HGNC Symbol;Acc:HGNC:39978]	protein_coding
VIP	MDD	ENSG00000255248	MIR100HG	7.77648	-0.24151	-2.03709	0.0446706	0.720006	-5.58426	FALSE	399959	mir-100-let-7a-2-mir-125b-1 cluster host gene [Source:HGNC Symbol;Acc:HGNC:39522]	lncRNA
VIP	MDD	ENSG00000255250		2.51932	1.24572	1.74383	0.0839715	0.787901	-4.24987	FALSE		novel transcript	lncRNA
VIP	MDD	ENSG00000255258	LINC02743	-0.590627	1.14204	1.15764	0.249509	0.896889	-4.84384	FALSE	646522	long intergenic non-protein coding RNA 2743 [Source:HGNC Symbol;Acc:HGNC:54261]	lncRNA
VIP	MDD	ENSG00000255267	LINC02687	-1.17419	0.660148	0.617318	0.538296	0.961909	-5.18233	FALSE	399886	long intergenic non-protein coding RNA 2687 [Source:HGNC Symbol;Acc:HGNC:54187]	lncRNA
VIP	MDD	ENSG00000255269	LINC02710	-3.40621	1.11847	1.02964	0.305429	0.912041	-4.88312	FALSE	105376662	long intergenic non-protein coding RNA 2710 [Source:HGNC Symbol;Acc:HGNC:54227]	lncRNA
VIP	MDD	ENSG00000255271		-0.108278	-1.93497	-2.14032	0.0345303	0.698043	-3.59803	FALSE		novel transcript	lncRNA
VIP	MDD	ENSG00000255274	SMIM35	2.64751	-0.595921	-1.09142	0.277463	0.906006	-5.25793	FALSE	100526771	small integral membrane protein 35 [Source:HGNC Symbol;Acc:HGNC:44179]	protein_coding
VIP	MDD	ENSG00000255279		-2.26929	1.48064	1.37113	0.173115	0.863034	-4.59038	FALSE		novel transcript	lncRNA
VIP	MDD	ENSG00000255282	WTAPP1	1.9916	-0.669318	-0.887832	0.376561	0.928751	-5.26627	FALSE	100288077	Wilms tumor 1 associated protein pseudogene 1 [Source:HGNC Symbol;Acc:HGNC:44115]	transcribed_processed_pseudogene
VIP	MDD	ENSG00000255284	GATD1-DT	0.777891	-0.328373	-0.338951	0.735291	0.98577	-5.37693	FALSE	171391	GATD1 divergent transcript [Source:HGNC Symbol;Acc:HGNC:29907]	lncRNA
VIP	MDD	ENSG00000255292		1.90962	-0.543184	-0.676182	0.500339	0.957192	-5.32519	FALSE		novel transcript	protein_coding
VIP	MDD	ENSG00000255298	OR8G5	-2.51066	0.460664	0.451401	0.652586	0.977504	-5.20864	FALSE	219865	olfactory receptor family 8 subfamily G member 5 [Source:HGNC Symbol;Acc:HGNC:19622]	protein_coding
VIP	MDD	ENSG00000255299		-2.99193	0.213908	0.19686	0.844299	0.991736	-5.26078	FALSE		novel transcript	lncRNA
VIP	MDD	ENSG00000255300	LINC02745	3.97637	0.380167	0.85605	0.393824	0.934783	-5.7425	FALSE		long intergenic non-protein coding RNA 2745 [Source:HGNC Symbol;Acc:HGNC:54263]	lncRNA
VIP	MDD	ENSG00000255302	EID1	4.85831	-0.204512	-0.642391	0.521951	0.95891	-6.14495	FALSE	23741	EP300 interacting inhibitor of differentiation 1 [Source:HGNC Symbol;Acc:HGNC:1191]	protein_coding
VIP	MDD	ENSG00000255303	OR5BA1P	-2.05342	0.601239	0.510941	0.610412	0.971423	-5.18336	FALSE		olfactory receptor family 5 subfamily BA member 1 pseudogene [Source:HGNC Symbol;Acc:HGNC:15270]	transcribed_unprocessed_pseudogene
VIP	MDD	ENSG00000255308	CSRP3-AS1	0.726825	-1.46618	-1.82834	0.0701985	0.767388	-4.14185	FALSE		CSRP3 and E2F8 antisense RNA 1 [Source:HGNC Symbol;Acc:HGNC:54183]	lncRNA
VIP	MDD	ENSG00000255310		0.111448	-1.30361	-1.20957	0.229027	0.887747	-4.75199	FALSE		novel transcript	lncRNA
VIP	MDD	ENSG00000255311	DLG2-AS2	-3.22046	-0.142798	-0.125018	0.900737	0.995281	-5.27229	FALSE		DLG2 antisense RNA 2 [Source:HGNC Symbol;Acc:HGNC:40179]	lncRNA
VIP	MDD	ENSG00000255314		1.70032	-0.349017	-0.533518	0.594748	0.969257	-5.51043	FALSE	101928894	novel transcript	lncRNA
VIP	MDD	ENSG00000255319	ENPP7P8	-2.98685	-1.72138	-1.60081	0.112277	0.811968	-4.32984	FALSE		ectonucleotide pyrophosphatase/phosphodiesterase 7 pseudogene 8 [Source:HGNC Symbol;Acc:HGNC:48691]	transcribed_unprocessed_pseudogene
VIP	MDD	ENSG00000255323	LINC01495	0.787236	-1.43684	-1.81113	0.0728397	0.772466	-4.19297	FALSE	102723378	long intergenic non-protein coding RNA 1495 [Source:HGNC Symbol;Acc:HGNC:51161]	lncRNA
VIP	MDD	ENSG00000255326		-3.20858	0.63862	0.554069	0.580652	0.96782	-5.16062	FALSE	105369391	novel transcript	lncRNA
VIP	MDD	ENSG00000255330		1.85989	0.117318	0.147017	0.883386	0.994736	-5.5392	FALSE		novel protein	protein_coding
VIP	MDD	ENSG00000255332	LINC02756	2.0423	-0.4043	-0.560179	0.576492	0.966895	-5.615	FALSE		long intergenic non-protein coding RNA 2756 [Source:HGNC Symbol;Acc:HGNC:54276]	lncRNA
VIP	MDD	ENSG00000255339		-0.89655	0.376649	0.311889	0.755713	0.986297	-5.24071	FALSE		NADH dehydrogenase (ubiquinone) 1 beta subcomplex, 8, 19kDa (NDUFB8) and SEC31 homolog B (S. cerevisiae) (SEC31B) readthrough	protein_coding
VIP	MDD	ENSG00000255344	LINC02706	-3.57299	-0.231908	-0.23132	0.817494	0.9889	-5.26019	FALSE		long intergenic non-protein coding RNA 2706 [Source:HGNC Symbol;Acc:HGNC:54223]	lncRNA
VIP	MDD	ENSG00000255346	NOX5	-0.430656	-0.0959084	-0.103043	0.918116	0.995406	-5.39606	FALSE	79400	NADPH oxidase 5 [Source:HGNC Symbol;Acc:HGNC:14874]	protein_coding
VIP	MDD	ENSG00000255355	PATL1-DT	-3.4438	1.16512	1.08191	0.281649	0.909254	-4.83971	FALSE		PATL1 divergent transcript [Source:HGNC Symbol;Acc:HGNC:55501]	lncRNA
VIP	MDD	ENSG00000255357		-2.49118	1.32189	1.27058	0.206548	0.874685	-4.68956	FALSE		novel transcript	lncRNA
VIP	MDD	ENSG00000255363	LINC02757	-2.51022	0.774046	0.708864	0.479903	0.950496	-5.09339	FALSE		long intergenic non-protein coding RNA 2757 [Source:HGNC Symbol;Acc:HGNC:54277]	lncRNA
VIP	MDD	ENSG00000255364	SMILR	-2.14669	-0.61328	-0.528815	0.597995	0.969257	-5.1765	FALSE		smooth muscle induced lncRNA, enhancer of proliferation [Source:HGNC Symbol;Acc:HGNC:51825]	lncRNA
VIP	MDD	ENSG00000255366		-2.1368	0.764052	0.659274	0.511093	0.957994	-5.10516	FALSE		novel transcript	lncRNA
VIP	MDD	ENSG00000255367		1.29714	-0.523597	-0.632112	0.52862	0.960174	-5.32331	FALSE	101927708	novel transcript	lncRNA
VIP	MDD	ENSG00000255371	OPCML-IT2	-3.44247	-2.22363	-1.94384	0.05446	0.742234	-3.88771	FALSE		OPCML intronic transcript 2 [Source:HGNC Symbol;Acc:HGNC:41365]	lncRNA
VIP	MDD	ENSG00000255382	LINC02734	0.747565	-2.6618	-3.30958	0.00126245	0.357072	-1.10321	FALSE	105369413	long intergenic non-protein coding RNA 2734 [Source:HGNC Symbol;Acc:HGNC:54251]	lncRNA
VIP	MDD	ENSG00000255384		-3.27215	0.917392	0.806465	0.421708	0.939156	-5.02648	FALSE		novel transcript	lncRNA
VIP	MDD	ENSG00000255388	LINC02741	3.68342	-0.45929	-1.02653	0.306884	0.912041	-5.59029	FALSE	105376640	long intergenic non-protein coding RNA 2741 [Source:HGNC Symbol;Acc:HGNC:54258]	lncRNA
VIP	MDD	ENSG00000255389		-1.3395	0.493917	0.414897	0.679022	0.978243	-5.20314	FALSE		chromosome 6 open reading frame 3	lncRNA
VIP	MDD	ENSG00000255393	OOSP4B	1.71604	-0.82923	-1.05589	0.293322	0.911348	-5.16576	FALSE	107987155	oocyte secreted protein family member 4B [Source:HGNC Symbol;Acc:HGNC:53905]	protein_coding
VIP	MDD	ENSG00000255403	HSPD1P13	-2.16835	0.0242665	0.0204589	0.983714	0.999247	-5.26382	FALSE		heat shock protein family D (Hsp60) member 1 pseudogene 13 [Source:HGNC Symbol;Acc:HGNC:35138]	processed_pseudogene
VIP	MDD	ENSG00000255406	LINC02730	-1.12153	-1.74492	-1.91038	0.0586789	0.745478	-3.96706	FALSE		long intergenic non-protein coding RNA 2730 [Source:HGNC Symbol;Acc:HGNC:54247]	lncRNA
VIP	MDD	ENSG00000255408	PCDHA3	-0.993386	-2.60227	-2.27215	0.0250143	0.652847	-3.38703	FALSE	56145	protocadherin alpha 3 [Source:HGNC Symbol;Acc:HGNC:8669]	protein_coding
VIP	MDD	ENSG00000255410		-2.09283	0.146911	0.129208	0.897428	0.995124	-5.25422	FALSE		novel transcript	lncRNA
VIP	MDD	ENSG00000255411	LINC02548	1.22805	-0.198155	-0.23821	0.81216	0.9889	-5.44658	FALSE		long intergenic non-protein coding RNA 2548 [Source:HGNC Symbol;Acc:HGNC:53583]	lncRNA
VIP	MDD	ENSG00000255418	LINC02718	1.87494	1.29392	1.76815	0.0797986	0.786983	-4.21953	FALSE		long intergenic non-protein coding RNA 2718 [Source:HGNC Symbol;Acc:HGNC:54235]	lncRNA
VIP	MDD	ENSG00000255422		0.32401	-0.764332	-0.899253	0.370475	0.927618	-5.13933	FALSE		novel transcript	lncRNA
VIP	MDD	ENSG00000255423	EBLN2	-4.01332	1.11306	1.03761	0.301721	0.911421	-4.87735	FALSE	55096	endogenous Bornavirus like nucleoprotein 2 [Source:HGNC Symbol;Acc:HGNC:25493]	protein_coding
VIP	MDD	ENSG00000255428		-4.18836	2.40516	2.37284	0.0193812	0.629587	-3.22675	FALSE	100132078	novel transcript, sense intronic to POU2AF1	lncRNA
VIP	MDD	ENSG00000255429		2.67411	-0.124046	-0.199355	0.842352	0.991736	-5.65438	FALSE		novel transcript	lncRNA
VIP	MDD	ENSG00000255432		-3.34132	0.107418	0.101806	0.919095	0.995406	-5.26968	FALSE		novel protein	protein_coding
VIP	MDD	ENSG00000255433	LINC02735	0.779973	-0.312436	-0.320834	0.748943	0.98613	-5.40372	FALSE	101927120	long intergenic non-protein coding RNA 2735 [Source:HGNC Symbol;Acc:HGNC:54252]	lncRNA
VIP	MDD	ENSG00000255435	TTC36-AS1	-3.47482	-1.6777	-1.50692	0.134686	0.834316	-4.43253	FALSE		TTC36 and KMT2A antisense RNA 1 [Source:HGNC Symbol;Acc:HGNC:55495]	lncRNA
VIP	MDD	ENSG00000255442		-2.4577	-1.88608	-1.94072	0.0548416	0.742234	-3.8963	FALSE		glutamyl aminopeptidase (aminopeptidase A) (ENPEP) pseudogene	unprocessed_pseudogene
VIP	MDD	ENSG00000255447		-2.32837	0.606738	0.556941	0.578695	0.966941	-5.16839	FALSE		novel transcript	lncRNA
VIP	MDD	ENSG00000255448		-3.42517	-0.222757	-0.205739	0.837374	0.99135	-5.25943	FALSE		novel transcript	lncRNA
VIP	MDD	ENSG00000255455		1.88059	-0.147006	-0.168113	0.866802	0.99379	-5.47386	FALSE		novel transcript	lncRNA
VIP	MDD	ENSG00000255457		-3.70056	-1.20562	-1.2406	0.217383	0.882293	-4.70349	FALSE		septin 8 (SEPT8) pseudogene	processed_pseudogene
VIP	MDD	ENSG00000255458	SMIM14-DT	-0.115346	-1.56262	-1.51517	0.132586	0.831048	-4.45598	FALSE	105374419	SMIM14 divergent transcript [Source:HGNC Symbol;Acc:HGNC:53455]	lncRNA
VIP	MDD	ENSG00000255467		-2.23739	0.705034	0.620042	0.536508	0.961892	-5.13009	FALSE		novel transcript	lncRNA
VIP	MDD	ENSG00000255468	B4GAT1-DT	2.74103	-1.41193	-2.06945	0.0408378	0.709735	-3.82819	FALSE	102724064	B4GAT1 divergent transcript [Source:HGNC Symbol;Acc:HGNC:56070]	lncRNA
VIP	MDD	ENSG00000255470		0.741867	-1.01769	-1.40775	0.162013	0.858524	-4.73883	FALSE		novel transcript, antisense to MRGPRX4	lncRNA
VIP	MDD	ENSG00000255475		-2.67965	0.0141026	0.0123059	0.990204	0.999309	-5.2788	FALSE		novel transcript	lncRNA
VIP	MDD	ENSG00000255478		-3.67717	-0.0464467	-0.0445047	0.964583	0.998232	-5.27085	FALSE		novel transcript	lncRNA
VIP	MDD	ENSG00000255482		-1.0813	-0.897804	-0.940278	0.349128	0.921585	-5.01138	FALSE	102723838	novel transcript, antisense to TMEM123	lncRNA
VIP	MDD	ENSG00000255491		-2.01339	1.02658	0.94117	0.348673	0.921541	-4.9542	FALSE	105375743	novel transcript	lncRNA
VIP	MDD	ENSG00000255494	LINC00681	-2.61695	1.99013	1.92602	0.0566734	0.744276	-3.91393	FALSE	101409254	long intergenic non-protein coding RNA 681 [Source:HGNC Symbol;Acc:HGNC:44423]	lncRNA
VIP	MDD	ENSG00000255495		-2.3803	0.644852	0.566315	0.572329	0.966358	-5.14496	FALSE		novel transcript	lncRNA
VIP	MDD	ENSG00000255496		3.97048	-0.52541	-1.29392	0.198394	0.871838	-5.34701	FALSE		novel transcript, sense overlapping BDNF	lncRNA
VIP	MDD	ENSG00000255501	CARD18	5.19654	-0.00995467	-0.0390527	0.968919	0.998232	-6.64712	FALSE	59082	caspase recruitment domain family member 18 [Source:HGNC Symbol;Acc:HGNC:28861]	protein_coding
VIP	MDD	ENSG00000255502	LINC02713	2.0712	-0.573494	-0.738315	0.461889	0.948605	-5.37744	FALSE	105369454	long intergenic non-protein coding RNA 2713 [Source:HGNC Symbol;Acc:HGNC:54230]	lncRNA
VIP	MDD	ENSG00000255507	UVRAG-DT	-2.87782	-0.152592	-0.141636	0.887625	0.995086	-5.28175	FALSE	100506113	UVRAG divergent transcript [Source:HGNC Symbol;Acc:HGNC:53952]	lncRNA
VIP	MDD	ENSG00000255512	LINC02684	-2.00222	-0.345247	-0.316773	0.752014	0.986297	-5.25731	FALSE		long intergenic non-protein coding RNA 2684 [Source:HGNC Symbol;Acc:HGNC:54180]	lncRNA
VIP	MDD	ENSG00000255516		-2.33354	-1.55745	-1.4883	0.139521	0.840946	-4.45935	FALSE		novel transcript	lncRNA
VIP	MDD	ENSG00000255517	DPP3-DT	-1.71694	0.401479	0.362312	0.717812	0.982412	-5.23245	FALSE	101928069	DPP3 divergent transcript [Source:HGNC Symbol;Acc:HGNC:55494]	lncRNA
VIP	MDD	ENSG00000255521	CD44-DT	-3.26347	-1.30977	-1.25132	0.213462	0.87928	-4.69331	FALSE	100507144	CD44 divergent transcript [Source:HGNC Symbol;Acc:HGNC:56175]	lncRNA
VIP	MDD	ENSG00000255524	NPIPB8	-1.96336	0.502789	0.489132	0.625719	0.975624	-5.17445	FALSE	728734	nuclear pore complex interacting protein family member B8 [Source:HGNC Symbol;Acc:HGNC:37490]	protein_coding
VIP	MDD	ENSG00000255528		0.529576	-0.881727	-1.02862	0.305905	0.912041	-5.0571	FALSE		novel transcript	lncRNA
VIP	MDD	ENSG00000255529	POLR2M	3.22615	-0.281997	-0.50523	0.614404	0.972808	-5.63973	FALSE	81488	RNA polymerase II subunit M [Source:HGNC Symbol;Acc:HGNC:14862]	protein_coding
VIP	MDD	ENSG00000255532		2.24296	-0.627445	-0.848705	0.397882	0.935081	-5.35614	FALSE		NADPH oxidase 4 pseudogene	transcribed_unprocessed_pseudogene
VIP	MDD	ENSG00000255537		-4.13048	-0.729	-0.691804	0.490512	0.954295	-5.10483	FALSE	403312	novel transcript, antisense to FEZ1	lncRNA
VIP	MDD	ENSG00000255545	B3GAT1-DT	6.65603	-0.12845	-0.753573	0.45271	0.9469	-6.74892	FALSE		B3GAT1 divergent transcript [Source:HGNC Symbol;Acc:HGNC:27449]	lncRNA
VIP	MDD	ENSG00000255549	ENPP7P6	2.2587	-0.91736	-1.16328	0.247223	0.895451	-4.94712	FALSE		ectonucleotide pyrophosphatase/phosphodiesterase 7 pseudogene 6 [Source:HGNC Symbol;Acc:HGNC:48698]	transcribed_unprocessed_pseudogene
VIP	MDD	ENSG00000255553	LINC02733	-0.790657	-1.01658	-1.20219	0.231864	0.889358	-4.85599	FALSE	100507521	long intergenic non-protein coding RNA 2733 [Source:HGNC Symbol;Acc:HGNC:54250]	lncRNA
VIP	MDD	ENSG00000255556		-2.49277	-1.15751	-1.03698	0.302012	0.911421	-4.86706	FALSE		ubiquitin specific peptidase 17-like 2 (USP17L2) pseudogene	processed_pseudogene
VIP	MDD	ENSG00000255557		4.24579	-0.781852	-1.95614	0.0529746	0.739352	-4.28225	FALSE		novel transcript	lncRNA
VIP	MDD	ENSG00000255558		2.56604	0.336371	0.520929	0.60346	0.969852	-5.55048	FALSE		novel transcript	lncRNA
VIP	MDD	ENSG00000255559	ZNF252P-AS1	-3.27634	-0.148604	-0.129731	0.897016	0.995124	-5.26957	FALSE	286103	ZNF252P antisense RNA 1 [Source:HGNC Symbol;Acc:HGNC:27821]	lncRNA
VIP	MDD	ENSG00000255562	UNC93B6	-3.73313	-0.312432	-0.281441	0.778899	0.986335	-5.24585	FALSE		unc-93 homolog B6 (pseudogene) [Source:HGNC Symbol;Acc:HGNC:34053]	transcribed_processed_pseudogene
VIP	MDD	ENSG00000255571	MIR9-3HG	6.51557	-0.297075	-1.78909	0.076342	0.776737	-5.43736	FALSE	254559	MIR9-3 host gene [Source:HGNC Symbol;Acc:HGNC:27388]	lncRNA
VIP	MDD	ENSG00000255572		-0.519938	1.48998	1.55521	0.122757	0.823492	-4.43033	FALSE		novel transcript	lncRNA
VIP	MDD	ENSG00000255585		-0.1319	-1.05141	-0.927478	0.355702	0.924824	-4.98527	FALSE	651337	forkhead box H1 (FOXH1) pseudogene	transcribed_processed_pseudogene
VIP	MDD	ENSG00000255587	RAB44	-0.392492	-2.00608	-2.25835	0.0258891	0.660873	-3.39723	FALSE	401258	RAB44, member RAS oncogene family [Source:HGNC Symbol;Acc:HGNC:21068]	protein_coding
VIP	MDD	ENSG00000255595		7.52359	-0.312407	-2.58644	0.0109981	0.580484	-4.23069	FALSE	101927531	novel transcript	lncRNA
VIP	MDD	ENSG00000255621		0.108727	-1.29818	-1.37495	0.17193	0.861477	-4.6592	FALSE		novel transcript	lncRNA
VIP	MDD	ENSG00000255622	PCDHB17P	-2.48608	-1.22911	-1.02494	0.307632	0.912041	-4.87654	FALSE		protocadherin beta 17 pseudogene [Source:HGNC Symbol;Acc:HGNC:14547]	transcribed_unprocessed_pseudogene
VIP	MDD	ENSG00000255624	C10orf88B	0.110901	0.957958	0.947565	0.345421	0.920471	-5.01819	FALSE		C10orf88B (pseudogene) [Source:HGNC Symbol;Acc:HGNC:44080]	transcribed_processed_pseudogene
VIP	MDD	ENSG00000255628		-3.2874	0.161647	0.152332	0.879203	0.994497	-5.26792	FALSE		novel transcript	lncRNA
VIP	MDD	ENSG00000255639		0.236912	0.801589	0.725997	0.469377	0.950122	-5.12783	FALSE		novel protein	protein_coding
VIP	MDD	ENSG00000255650	FAM222A-AS1	-1.95895	-1.60312	-1.3391	0.18329	0.866801	-4.6027	FALSE	84983	FAM222A antisense RNA 1 [Source:HGNC Symbol;Acc:HGNC:28223]	lncRNA
VIP	MDD	ENSG00000255652	LINC02963	0.552565	-1.71747	-1.63716	0.104444	0.806258	-4.30826	FALSE		long intergenic non-protein coding RNA 2963 [Source:HGNC Symbol;Acc:HGNC:53945]	lncRNA
VIP	MDD	ENSG00000255663		0.0362362	0.239021	0.268841	0.788554	0.986335	-5.43275	FALSE		novel transcript, RBM7-REXO2 readthrough	protein_coding
VIP	MDD	ENSG00000255689		-0.881228	-0.502348	-0.465717	0.642335	0.977504	-5.24831	FALSE		novel transcript	lncRNA
VIP	MDD	ENSG00000255690	TRIL	-1.32786	-1.41135	-1.16878	0.245012	0.894586	-4.76137	FALSE	9865	TLR4 interactor with leucine rich repeats [Source:HGNC Symbol;Acc:HGNC:22200]	protein_coding
VIP	MDD	ENSG00000255693	LINC02389	4.51364	0.229657	0.597244	0.551567	0.964127	-5.98172	FALSE		long intergenic non-protein coding RNA 2389 [Source:HGNC Symbol;Acc:HGNC:53316]	lncRNA
VIP	MDD	ENSG00000255710		-4.04393	-1.59076	-1.57647	0.117779	0.816926	-4.3568	FALSE		interferon stimulated exonuclease gene 20kDa-like 2 (ISG20L2) pseudogene	processed_pseudogene
VIP	MDD	ENSG00000255713	OR4D2	-4.04188	1.03117	1.04971	0.296143	0.911421	-4.86923	FALSE	124538	olfactory receptor family 4 subfamily D member 2 [Source:HGNC Symbol;Acc:HGNC:8294]	protein_coding
VIP	MDD	ENSG00000255714	LINC02460	-3.86046	-0.226137	-0.226138	0.821512	0.988977	-5.25989	FALSE		long intergenic non-protein coding RNA 2460 [Source:HGNC Symbol;Acc:HGNC:53396]	lncRNA
VIP	MDD	ENSG00000255717	SNHG1	-0.788539	-0.394917	-0.337554	0.736341	0.98577	-5.22428	FALSE	23642	small nucleolar RNA host gene 1 [Source:HGNC Symbol;Acc:HGNC:32688]	lncRNA
VIP	MDD	ENSG00000255723		-0.539476	-0.112261	-0.0984393	0.921762	0.995734	-5.28715	FALSE		novel transcript	lncRNA
VIP	MDD	ENSG00000255730		-3.88501	0.376371	0.359062	0.720235	0.983114	-5.23255	FALSE		novel protein	protein_coding
VIP	MDD	ENSG00000255733	IFNG-AS1	4.60992	-0.216902	-0.645686	0.519823	0.95891	-6.07498	FALSE	100885789	IFNG antisense RNA 1 [Source:HGNC Symbol;Acc:HGNC:43910]	lncRNA
VIP	MDD	ENSG00000255745		1.56743	0.490016	0.626931	0.531999	0.960839	-5.36335	FALSE		novel transcript	lncRNA
VIP	MDD	ENSG00000255760	LINC02422	1.93225	-1.17132	-1.74383	0.0839727	0.787901	-4.32894	FALSE	105369725	long intergenic non-protein coding RNA 2422 [Source:HGNC Symbol;Acc:HGNC:53352]	lncRNA
VIP	MDD	ENSG00000255769	GOLGA2P10	4.32945	-0.0788335	-0.198996	0.842632	0.991736	-6.10291	FALSE		GOLGA2 pseudogene 10 [Source:HGNC Symbol;Acc:HGNC:26229]	transcribed_unprocessed_pseudogene
VIP	MDD	ENSG00000255772	LINC01479	0.410317	0.144199	0.170919	0.8646	0.993362	-5.46117	FALSE	101927922	long intergenic non-protein coding RNA 1479 [Source:HGNC Symbol;Acc:HGNC:51123]	lncRNA
VIP	MDD	ENSG00000255794	RMST	4.9348	0.0600973	0.183324	0.85488	0.99282	-6.35039	FALSE	196475	rhabdomyosarcoma 2 associated transcript [Source:HGNC Symbol;Acc:HGNC:29893]	lncRNA
VIP	MDD	ENSG00000255801		-1.70506	-0.119634	-0.105843	0.915899	0.995313	-5.28537	FALSE		novel transcript	lncRNA
VIP	MDD	ENSG00000255804	OR6J1	-1.96574	0.265111	0.254429	0.799637	0.987303	-5.24418	FALSE	79549	olfactory receptor family 6 subfamily J member 1 [Source:HGNC Symbol;Acc:HGNC:14707]	protein_coding
VIP	MDD	ENSG00000255814	LINC02439	1.36014	-0.48273	-0.678148	0.499097	0.956115	-5.40488	FALSE	105370016	long intergenic non-protein coding RNA 2439 [Source:HGNC Symbol;Acc:HGNC:53371]	lncRNA
VIP	MDD	ENSG00000255819	KLRC4-KLRK1	-3.29848	-0.541341	-0.494177	0.622163	0.975362	-5.18337	FALSE		KLRC4-KLRK1 readthrough [Source:HGNC Symbol;Acc:HGNC:48357]	protein_coding
VIP	MDD	ENSG00000255823		0.759302	0.0259128	0.0393228	0.968704	0.998232	-5.35689	FALSE
VIP	MDD	ENSG00000255829		-3.53292	0.711078	0.691806	0.490512	0.954295	-5.09981	FALSE		novel transcript	lncRNA
VIP	MDD	ENSG00000255835		1.78808	0.32766	0.39401	0.694334	0.980102	-5.45537	FALSE		novel protein	protein_coding
VIP	MDD	ENSG00000255836		-3.00333	0.325768	0.308566	0.758233	0.986297	-5.23739	FALSE		M-phase phosphoprotein 8 (MPHOSPH8) pseudogene	processed_pseudogene
VIP	MDD	ENSG00000255845		-3.01011	0.543376	0.551321	0.582528	0.968144	-5.16417	FALSE		novel transcript	lncRNA
VIP	MDD	ENSG00000255850	RXYLT1-AS1	-2.43178	-0.457047	-0.418772	0.676196	0.97799	-5.21241	FALSE	104169670	RXYLT1 antisense RNA 1 [Source:HGNC Symbol;Acc:HGNC:48910]	lncRNA
VIP	MDD	ENSG00000255856		-3.30867	0.657926	0.601466	0.548763	0.963296	-5.13845	FALSE		novel transcript	lncRNA
VIP	MDD	ENSG00000255857	PXN-AS1	-0.973959	0.614288	0.604368	0.546839	0.963245	-5.18545	FALSE		PXN antisense RNA 1 [Source:HGNC Symbol;Acc:HGNC:44123]	lncRNA
VIP	MDD	ENSG00000255867	DENND5B-AS1	-1.53634	-0.203196	-0.181783	0.856087	0.993091	-5.26935	FALSE	100874249	DENND5B antisense RNA 1 [Source:HGNC Symbol;Acc:HGNC:42517]	lncRNA
VIP	MDD	ENSG00000255872		4.20772	-0.101672	-0.256861	0.797764	0.987295	-6.05745	FALSE		novel transcript	protein_coding
VIP	MDD	ENSG00000255874	PRECSIT	-3.56557	-0.378086	-0.343737	0.731698	0.98577	-5.22856	FALSE	283487	p53 regulated carcinoma associated Stat3 activating long intergenic non-protein coding transcript [Source:HGNC Symbol;Acc:HGNC:27492]	lncRNA
VIP	MDD	ENSG00000255910		6.8465	-0.0957535	-0.650514	0.516712	0.958449	-6.89457	FALSE		novel transcript	lncRNA
VIP	MDD	ENSG00000255920	CCND2-AS1	2.96525	0.0957352	0.155818	0.876461	0.994497	-5.63151	FALSE	103752584	CCND2 antisense RNA 1 [Source:HGNC Symbol;Acc:HGNC:49398]	lncRNA
VIP	MDD	ENSG00000255921		-2.99484	2.50488	2.33379	0.0214165	0.643364	-3.29158	FALSE		novel transcript, antisense to BCAT1	lncRNA
VIP	MDD	ENSG00000255929	PIWIL4-AS1	3.85655	-0.627883	-1.36763	0.174206	0.863881	-5.14827	FALSE	105369438	PIWIL4 antisense RNA 1 [Source:HGNC Symbol;Acc:HGNC:55493]	lncRNA
VIP	MDD	ENSG00000255931		-1.3432	-0.392972	-0.358316	0.720791	0.983114	-5.23154	FALSE		novel transcript	lncRNA
VIP	MDD	ENSG00000255946		-0.190717	-1.69498	-1.56713	0.119946	0.819477	-4.39272	FALSE		novel transcript	lncRNA
VIP	MDD	ENSG00000255959		-3.63846	-0.280056	-0.271203	0.786741	0.986335	-5.25022	FALSE		novel transcript, antisense to CCDC86	lncRNA
VIP	MDD	ENSG00000255964	HSPD1P12	-4.2101	0.304337	0.29296	0.770103	0.986297	-5.25489	FALSE		heat shock protein family D (Hsp60) member 1 pseudogene 12 [Source:HGNC Symbol;Acc:HGNC:35140]	processed_pseudogene
VIP	MDD	ENSG00000255970	LINC02421	-1.08384	-0.30497	-0.287261	0.774451	0.986335	-5.28124	FALSE	101927901	long intergenic non-protein coding RNA 2421 [Source:HGNC Symbol;Acc:HGNC:53351]	lncRNA
VIP	MDD	ENSG00000255974	CYP2A6	-3.56213	0.238198	0.224518	0.822769	0.989435	-5.25835	FALSE	1548	cytochrome P450 family 2 subfamily A member 6 [Source:HGNC Symbol;Acc:HGNC:2610]	protein_coding
VIP	MDD	ENSG00000255983		-1.28743	1.80124	1.80631	0.0735945	0.773843	-4.08886	FALSE		novel transcript	lncRNA
VIP	MDD	ENSG00000255992		-3.35317	0.567942	0.529238	0.597703	0.969257	-5.1652	FALSE		novel transcript	lncRNA
VIP	MDD	ENSG00000255998	LINC02824	0.788632	-1.97034	-2.5438	0.0123487	0.581798	-2.85979	FALSE	105370060	long intergenic non-protein coding RNA 2824 [Source:HGNC Symbol;Acc:HGNC:54356]	lncRNA
VIP	MDD	ENSG00000256001		-2.81243	0.488161	0.429426	0.66845	0.977504	-5.20684	FALSE	107984450	novel transcript	lncRNA
VIP	MDD	ENSG00000256008	CABP1-DT	-1.40487	-1.02976	-1.02339	0.308361	0.912041	-4.91925	FALSE		CABP1 divergent transcript [Source:HGNC Symbol;Acc:HGNC:55491]	lncRNA
VIP	MDD	ENSG00000256022	LINC02411	-3.60265	1.27963	1.28626	0.201043	0.873656	-4.66515	FALSE	101927637	long intergenic non-protein coding RNA 2411 [Source:HGNC Symbol;Acc:HGNC:53340]	lncRNA
VIP	MDD	ENSG00000256025	CACNA1C-AS4	-1.10845	0.327225	0.2648	0.791658	0.986335	-5.23894	FALSE	100874234	CACNA1C antisense RNA 4 [Source:HGNC Symbol;Acc:HGNC:40116]	lncRNA
VIP	MDD	ENSG00000256029		-1.70467	-2.15665	-1.91313	0.0583223	0.74453	-3.93149	FALSE		novel protein	protein_coding
VIP	MDD	ENSG00000256039	LINC02446	-1.19758	2.11783	1.87404	0.063569	0.757894	-3.9903	FALSE	101060038	long intergenic non-protein coding RNA 2446 [Source:HGNC Symbol;Acc:HGNC:53378]	lncRNA
VIP	MDD	ENSG00000256043	CTSO	0.53488	-1.03367	-1.23425	0.219729	0.882963	-4.8408	FALSE	1519	cathepsin O [Source:HGNC Symbol;Acc:HGNC:2542]	protein_coding
VIP	MDD	ENSG00000256053	COA8	-1.47221	0.518421	0.417314	0.677259	0.978069	-5.19472	FALSE	84334	cytochrome c oxidase assembly factor 8 [Source:HGNC Symbol;Acc:HGNC:20492]	protein_coding
VIP	MDD	ENSG00000256060	TRAPPC2B	-3.8132	0.342172	0.322609	0.747602	0.98613	-5.23303	FALSE	10597	trafficking protein particle complex subunit 2B [Source:HGNC Symbol;Acc:HGNC:10710]	protein_coding
VIP	MDD	ENSG00000256061	DNAAF4	-1.95565	-0.0503892	-0.0457509	0.963591	0.998232	-5.28308	FALSE	161582	dynein axonemal assembly factor 4 [Source:HGNC Symbol;Acc:HGNC:21493]	protein_coding
VIP	MDD	ENSG00000256069	A2MP1	1.1839	-0.873775	-0.945594	0.346421	0.920773	-5.10062	FALSE		alpha-2-macroglobulin pseudogene 1 [Source:HGNC Symbol;Acc:HGNC:8]	transcribed_unprocessed_pseudogene
VIP	MDD	ENSG00000256087	ZNF432	3.89424	0.176015	0.431787	0.666738	0.977504	-5.83035	FALSE	9668	zinc finger protein 432 [Source:HGNC Symbol;Acc:HGNC:20810]	protein_coding
VIP	MDD	ENSG00000256092	SBNO1-AS1	-4.02323	-2.80797	-2.58139	0.0111507	0.581798	-2.86796	FALSE	112268105	SBNO1 antisense RNA 1 [Source:HGNC Symbol;Acc:HGNC:54355]	lncRNA
VIP	MDD	ENSG00000256100		-0.440572	-0.193281	-0.175064	0.86135	0.993362	-5.32231	FALSE		novel transcript	protein_coding
VIP	MDD	ENSG00000256115	LINC02443	-1.21111	-0.580884	-0.574383	0.566877	0.96548	-5.21624	FALSE	101929584	long intergenic non-protein coding RNA 2443 [Source:HGNC Symbol;Acc:HGNC:53375]	lncRNA
VIP	MDD	ENSG00000256124	LINC01152	-4.06068	0.92942	0.906062	0.366876	0.926932	-4.97233	FALSE	102606463	long intergenic non-protein coding RNA 1152 [Source:HGNC Symbol;Acc:HGNC:16752]	lncRNA
VIP	MDD	ENSG00000256128	LINC00944	-0.633266	-0.776737	-0.742692	0.459245	0.948605	-5.11732	FALSE		long intergenic non-protein coding RNA 944 [Source:HGNC Symbol;Acc:HGNC:48640]	lncRNA
VIP	MDD	ENSG00000256139		-3.58694	-1.01135	-0.927187	0.355852	0.924824	-4.95213	FALSE		novel transcript	lncRNA
VIP	MDD	ENSG00000256149		2.25159	-0.0705512	-0.104412	0.917032	0.995313	-5.68032	FALSE		novel transcript	lncRNA
VIP	MDD	ENSG00000256150	ITFG2-AS1	4.51252	-0.209625	-0.543657	0.587774	0.968886	-6.02805	FALSE	283440	ITFG2 antisense RNA 1 [Source:HGNC Symbol;Acc:HGNC:53128]	lncRNA
VIP	MDD	ENSG00000256162	SMLR1	-1.45561	1.55752	1.38082	0.170122	0.861318	-4.57783	FALSE	100507203	small leucine rich protein 1 [Source:HGNC Symbol;Acc:HGNC:44670]	protein_coding
VIP	MDD	ENSG00000256188	TAS2R30	-3.48761	-2.21773	-2.11883	0.0363468	0.699415	-3.63272	FALSE	259293	taste 2 receptor member 30 [Source:HGNC Symbol;Acc:HGNC:19112]	protein_coding
VIP	MDD	ENSG00000256193	LINC00507	1.07347	0.313925	0.286323	0.775168	0.986335	-5.35023	FALSE	100862680	long intergenic non-protein coding RNA 507 [Source:HGNC Symbol;Acc:HGNC:43558]	lncRNA
VIP	MDD	ENSG00000256195		1.31349	-1.29211	-1.8436	0.0679227	0.766094	-4.14408	FALSE	101928940	novel transcript	lncRNA
VIP	MDD	ENSG00000256206		-2.83214	1.09833	0.988725	0.32496	0.915769	-4.90797	FALSE		novel protein	protein_coding
VIP	MDD	ENSG00000256209		1.99983	-1.94281	-2.8149	0.00577935	0.525735	-2.27169	FALSE		novel transcript	lncRNA
VIP	MDD	ENSG00000256223	ZNF10	1.05041	-0.651991	-0.689947	0.491675	0.954798	-5.2142	FALSE	7556	zinc finger protein 10 [Source:HGNC Symbol;Acc:HGNC:12879]	protein_coding
VIP	MDD	ENSG00000256226		0.515669	0.963965	0.999872	0.319559	0.915211	-4.97233	FALSE		novel transcript	lncRNA
VIP	MDD	ENSG00000256229	ZNF486	-4.01443	-0.682605	-0.629282	0.530464	0.960506	-5.13112	FALSE	90649	zinc finger protein 486 [Source:HGNC Symbol;Acc:HGNC:20807]	protein_coding
VIP	MDD	ENSG00000256235	SMIM3	0.106957	-0.551865	-0.52873	0.598054	0.969257	-5.24688	FALSE	85027	small integral membrane protein 3 [Source:HGNC Symbol;Acc:HGNC:30248]	protein_coding
VIP	MDD	ENSG00000256237		-0.749115	-2.5914	-2.32574	0.0218588	0.643976	-3.29237	FALSE		novel transcript	lncRNA
VIP	MDD	ENSG00000256238	SUPT16HP1	-2.54587	-0.383858	-0.356377	0.722238	0.983492	-5.2209	FALSE		SPT16 homolog, facilitates chromatin remodeling subunit pseudogene 1 [Source:HGNC Symbol;Acc:HGNC:31388]	processed_pseudogene
VIP	MDD	ENSG00000256249		-1.08447	-0.954241	-1.05543	0.293534	0.911348	-4.91561	FALSE		novel transcript	lncRNA
VIP	MDD	ENSG00000256269	HMBS	-0.932805	1.1887	1.00805	0.315633	0.914303	-4.88842	FALSE	3145	hydroxymethylbilane synthase [Source:HGNC Symbol;Acc:HGNC:4982]	protein_coding
VIP	MDD	ENSG00000256274	TAS2R64P	-3.99535	0.683019	0.653705	0.514661	0.958449	-5.11946	FALSE		taste 2 receptor member 64 pseudogene [Source:HGNC Symbol;Acc:HGNC:20642]	transcribed_unprocessed_pseudogene
VIP	MDD	ENSG00000256286		-1.47656	-0.823868	-0.765293	0.44573	0.943264	-5.08628	FALSE	105370061	novel transcript	lncRNA
VIP	MDD	ENSG00000256287	LINC02398	5.90696	-0.280704	-1.3004	0.196173	0.871145	-5.88823	FALSE		long intergenic non-protein coding RNA 2398 [Source:HGNC Symbol;Acc:HGNC:53325]	lncRNA
VIP	MDD	ENSG00000256292	LINC02376	-2.28836	-0.674319	-0.641176	0.522737	0.959062	-5.12857	FALSE		long intergenic non-protein coding RNA 2376 [Source:HGNC Symbol;Acc:HGNC:53298]	lncRNA
VIP	MDD	ENSG00000256294	ZNF225	1.7843	0.67593	0.850604	0.396831	0.935081	-5.21384	FALSE	7768	zinc finger protein 225 [Source:HGNC Symbol;Acc:HGNC:13018]	protein_coding
VIP	MDD	ENSG00000256311		0.382305	0.143558	0.16383	0.870165	0.994103	-5.49033	FALSE		novel transcript	lncRNA
VIP	MDD	ENSG00000256315	CADM1-AS1	-3.67067	0.526359	0.47377	0.6366	0.976764	-5.19355	FALSE	105369507	CADM1 antisense RNA 1 [Source:HGNC Symbol;Acc:HGNC:56177]	lncRNA
VIP	MDD	ENSG00000256340	ABCC6P1	-0.329094	1.0906	0.996961	0.320964	0.915292	-4.95792	FALSE		ATP binding cassette subfamily C member 6 pseudogene 1 [Source:HGNC Symbol;Acc:HGNC:33352]	transcribed_unprocessed_pseudogene
VIP	MDD	ENSG00000256343		-1.59232	-2.65147	-2.28786	0.0240504	0.64754	-3.36355	FALSE		novel transcript	lncRNA
VIP	MDD	ENSG00000256357		-0.662058	-0.874874	-1.00806	0.315628	0.914303	-5.00947	FALSE		novel transcript, antisense to SERPINA9	lncRNA
VIP	MDD	ENSG00000256362	LINC02375	-0.895549	0.0254094	0.0251371	0.979991	0.998965	-5.35826	FALSE	101927616	long intergenic non-protein coding RNA 2375 [Source:HGNC Symbol;Acc:HGNC:53297]	lncRNA
VIP	MDD	ENSG00000256377	MRPS35-DT	-3.89982	-0.132468	-0.130778	0.896189	0.995124	-5.2775	FALSE		MRPS35 divergent transcript [Source:HGNC Symbol;Acc:HGNC:55490]	lncRNA
VIP	MDD	ENSG00000256389		3.37077	0.0255989	0.0464297	0.963052	0.998216	-5.88689	FALSE	124902888	novel transcript	lncRNA
VIP	MDD	ENSG00000256394	ASIC5	-0.843534	0.291564	0.31325	0.754682	0.986297	-5.31718	FALSE	51802	acid sensing ion channel subunit family member 5 [Source:HGNC Symbol;Acc:HGNC:17537]	protein_coding
VIP	MDD	ENSG00000256407		-0.558723	2.06058	1.75013	0.0828743	0.787901	-4.15112	FALSE		novel transcript	protein_coding
VIP	MDD	ENSG00000256417		3.27434	-0.485878	-0.982428	0.328037	0.916156	-5.47367	FALSE		novel transcript	lncRNA
VIP	MDD	ENSG00000256420	OSBPL9P4	-3.53709	-0.891947	-0.859887	0.391715	0.934701	-5.00007	FALSE		oxysterol binding protein like 9 pseudogene 4 [Source:HGNC Symbol;Acc:HGNC:48734]	processed_pseudogene
VIP	MDD	ENSG00000256422	LINC02552	4.4699	-0.579752	-1.38202	0.169756	0.861318	-5.30969	FALSE		long intergenic non-protein coding RNA 2552 [Source:HGNC Symbol;Acc:HGNC:53587]	lncRNA
VIP	MDD	ENSG00000256424	LINC02414	-1.49706	-1.22993	-1.12934	0.261203	0.901258	-4.83575	FALSE		long intergenic non-protein coding RNA 2414 [Source:HGNC Symbol;Acc:HGNC:53343]	lncRNA
VIP	MDD	ENSG00000256436	TAS2R31	-3.87806	0.0744192	0.0668966	0.946785	0.996554	-5.28057	FALSE	259290	taste 2 receptor member 31 [Source:HGNC Symbol;Acc:HGNC:19113]	protein_coding
VIP	MDD	ENSG00000256443		-1.21132	-0.631632	-0.562787	0.574721	0.966564	-5.14777	FALSE		novel transcript	lncRNA
VIP	MDD	ENSG00000256463	SALL3	1.14313	0.677961	0.736275	0.463125	0.948622	-5.17806	FALSE	27164	spalt like transcription factor 3 [Source:HGNC Symbol;Acc:HGNC:10527]	protein_coding
VIP	MDD	ENSG00000256469		1.73972	-1.86477	-2.68984	0.00825847	0.562885	-2.55705	FALSE		novel transcript	lncRNA
VIP	MDD	ENSG00000256499	LINC02468	-0.300433	-1.33609	-1.13372	0.259368	0.900654	-4.806	FALSE		long intergenic non-protein coding RNA 2468 [Source:HGNC Symbol;Acc:HGNC:53406]	lncRNA
VIP	MDD	ENSG00000256513		-4.05366	-0.456997	-0.4514	0.652586	0.977504	-5.19976	FALSE		novel transcript	lncRNA
VIP	MDD	ENSG00000256525	POLG2	1.9069	0.0526627	0.0642493	0.948888	0.996821	-5.56676	FALSE	11232	DNA polymerase gamma 2, accessory subunit [Source:HGNC Symbol;Acc:HGNC:9180]	protein_coding
VIP	MDD	ENSG00000256537	SMIM10L1	-0.0861938	0.152744	0.141883	0.887431	0.995086	-5.29636	FALSE	100129361	small integral membrane protein 10 like 1 [Source:HGNC Symbol;Acc:HGNC:49847]	protein_coding
VIP	MDD	ENSG00000256538		-3.21345	0.173976	0.162749	0.871014	0.994241	-5.2702	FALSE		novel transcript	lncRNA
VIP	MDD	ENSG00000256540	IQSEC3-AS1	-0.0445072	-0.983647	-0.908271	0.365713	0.926932	-4.99783	FALSE		IQSEC3 antisense RNA 1 [Source:HGNC Symbol;Acc:HGNC:56002]	lncRNA
VIP	MDD	ENSG00000256551	LINC02369	0.105295	-0.662149	-0.737281	0.462515	0.948605	-5.24701	FALSE		long intergenic non-protein coding RNA 2369 [Source:HGNC Symbol;Acc:HGNC:53292]	lncRNA
VIP	MDD	ENSG00000256566		2.71867	0.043688	0.0581857	0.953706	0.997287	-5.56393	FALSE		novel protein	protein_coding
VIP	MDD	ENSG00000256568		-0.359188	-0.0771682	-0.0732761	0.941719	0.996411	-5.32925	FALSE		novel transcript	lncRNA
VIP	MDD	ENSG00000256574	OR13A1	-1.68306	-2.77816	-2.6139	0.0102002	0.575537	-2.79196	FALSE	79290	olfactory receptor family 13 subfamily A member 1 [Source:HGNC Symbol;Acc:HGNC:14772]	protein_coding
VIP	MDD	ENSG00000256576	LINC02361	-3.46288	0.0987926	0.0912224	0.927481	0.99625	-5.26916	FALSE	100996246	long intergenic non-protein coding RNA 2361 [Source:HGNC Symbol;Acc:HGNC:53283]	lncRNA
VIP	MDD	ENSG00000256581	NLRP9P1	-2.89944	-0.569385	-0.492848	0.623099	0.975594	-5.18116	FALSE		NLR family pyrin domain containing 9 pseudogene 1 [Source:HGNC Symbol;Acc:HGNC:29888]	unprocessed_pseudogene
VIP	MDD	ENSG00000256591		4.50779	-0.475521	-1.43461	0.154226	0.855996	-5.15182	FALSE		novel transcript	protein_coding
VIP	MDD	ENSG00000256596		-3.55052	-0.376089	-0.325713	0.745258	0.986012	-5.23298	FALSE		novel transcript	lncRNA
VIP	MDD	ENSG00000256597	LINC02393	-0.0337388	0.590337	0.653093	0.515054	0.958449	-5.2311	FALSE	400087	long intergenic non-protein coding RNA 2393 [Source:HGNC Symbol;Acc:HGNC:53320]	lncRNA
VIP	MDD	ENSG00000256612	CYP2B7P	1.27075	-0.679715	-0.997589	0.32066	0.915292	-5.15606	FALSE		cytochrome P450 family 2 subfamily B member 7, pseudogene [Source:HGNC Symbol;Acc:HGNC:2616]	transcribed_unprocessed_pseudogene
VIP	MDD	ENSG00000256616	ADGRA3P1	-4.19827	-1.01735	-1.02286	0.30861	0.912041	-4.893	FALSE		ADGRA3 pseudogene 1 [Source:HGNC Symbol;Acc:HGNC:55918]	transcribed_processed_pseudogene
VIP	MDD	ENSG00000256628	ZBTB11-AS1	-3.9608	0.643102	0.600772	0.549223	0.963296	-5.14734	FALSE	100009676	ZBTB11 antisense RNA 1 [Source:HGNC Symbol;Acc:HGNC:48573]	lncRNA
VIP	MDD	ENSG00000256632		-2.04107	0.269638	0.236242	0.813683	0.9889	-5.25192	FALSE		novel transcript	lncRNA
VIP	MDD	ENSG00000256637	LINC01965	4.14026	-0.467283	-1.07876	0.283044	0.909773	-5.66214	FALSE		long intergenic non-protein coding RNA 1965 [Source:HGNC Symbol;Acc:HGNC:52790]	lncRNA
VIP	MDD	ENSG00000256646		-3.99004	1.61331	1.51563	0.132471	0.831048	-4.42735	FALSE		novel PSMA2 and C7orf25 readthrough	protein_coding
VIP	MDD	ENSG00000256654		4.94637	0.00998293	0.034938	0.972192	0.998707	-6.34084	FALSE		novel transcript, sense overlapping KCNA1	lncRNA
VIP	MDD	ENSG00000256661	A2ML1-AS1	0.694074	0.0249417	0.0255257	0.979682	0.998965	-5.34584	FALSE		A2ML1 antisense RNA 1 [Source:HGNC Symbol;Acc:HGNC:41022]	lncRNA
VIP	MDD	ENSG00000256667	KLRA1P	-1.33233	0.420922	0.372614	0.71015	0.980788	-5.23811	FALSE		killer cell lectin like receptor A1, pseudogene [Source:HGNC Symbol;Acc:HGNC:6372]	transcribed_unprocessed_pseudogene
VIP	MDD	ENSG00000256672	LINC02455	-2.99066	-0.692236	-0.659357	0.511039	0.957994	-5.1216	FALSE		long intergenic non-protein coding RNA 2455 [Source:HGNC Symbol;Acc:HGNC:53388]	lncRNA
VIP	MDD	ENSG00000256673		-3.36032	-0.374394	-0.339827	0.734632	0.98577	-5.2305	FALSE		ovostatin (OVOS) pseudogene	unprocessed_pseudogene
VIP	MDD	ENSG00000256682		-3.19566	-2.51306	-2.22153	0.0283553	0.672456	-3.47596	FALSE		taste receptor, type 2, member 12 pseudogene	transcribed_processed_pseudogene
VIP	MDD	ENSG00000256683	ZNF350	1.34342	-1.37931	-1.56198	0.121154	0.822224	-4.47612	FALSE	59348	zinc finger protein 350 [Source:HGNC Symbol;Acc:HGNC:16656]	protein_coding
VIP	MDD	ENSG00000256684	LINC02737	-3.68956	-0.165126	-0.163882	0.870123	0.994103	-5.27018	FALSE	105369443	long intergenic non-protein coding RNA 2737 [Source:HGNC Symbol;Acc:HGNC:54254]	lncRNA
VIP	MDD	ENSG00000256686		-0.626784	-1.7679	-1.9364	0.0553753	0.742254	-3.92768	FALSE		novel transcript	lncRNA
VIP	MDD	ENSG00000256694		-3.93723	-1.19174	-1.13326	0.25956	0.900654	-4.79912	FALSE		novel transcript	lncRNA
VIP	MDD	ENSG00000256713	PGA5	-3.30067	-0.81913	-0.707122	0.480981	0.950808	-5.08491	FALSE	5222	pepsinogen A5 [Source:HGNC Symbol;Acc:HGNC:8887]	protein_coding
VIP	MDD	ENSG00000256717	LINC02698	5.61731	-0.0896875	-0.370009	0.712085	0.981631	-6.58109	FALSE		long intergenic non-protein coding RNA 2698 [Source:HGNC Symbol;Acc:HGNC:54212]	lncRNA
VIP	MDD	ENSG00000256721	CACNA1C-IT3	-2.57937	-2.63006	-2.23319	0.0275532	0.672456	-3.45784	FALSE		CACNA1C intronic transcript 3 [Source:HGNC Symbol;Acc:HGNC:41314]	lncRNA
VIP	MDD	ENSG00000256732		-0.990742	-0.450813	-0.465977	0.64215	0.977504	-5.24045	FALSE	100996671	novel transcript	lncRNA
VIP	MDD	ENSG00000256733	LINC02954	-3.19882	-1.06871	-0.987115	0.325745	0.915769	-4.91065	FALSE		long intergenic non-protein coding RNA 2954 [Source:HGNC Symbol;Acc:HGNC:55972]	lncRNA
VIP	MDD	ENSG00000256742	KDM2B-DT	2.04254	-1.30036	-1.62113	0.107841	0.806875	-4.43911	FALSE		KDM2B divergent transcript [Source:HGNC Symbol;Acc:HGNC:53287]	lncRNA
VIP	MDD	ENSG00000256747		-3.03433	-0.0200012	-0.0185207	0.985257	0.999266	-5.28166	FALSE		novel transcript	lncRNA
VIP	MDD	ENSG00000256751	PLBD1-AS1	0.0654129	-1.12594	-1.23283	0.220256	0.883988	-4.79911	FALSE		PLBD1 antisense RNA 1 [Source:HGNC Symbol;Acc:HGNC:51143]	lncRNA
VIP	MDD	ENSG00000256757		-3.11023	-1.3777	-1.24199	0.216871	0.882048	-4.70044	FALSE		novel transcript	lncRNA
VIP	MDD	ENSG00000256771	ZNF253	3.43772	-0.151531	-0.300301	0.764512	0.986297	-5.81963	FALSE	56242	zinc finger protein 253 [Source:HGNC Symbol;Acc:HGNC:13497]	protein_coding
VIP	MDD	ENSG00000256797	KLRF2	-1.28042	-0.165091	-0.159062	0.873911	0.994497	-5.32971	FALSE	100431172	killer cell lectin like receptor F2 [Source:HGNC Symbol;Acc:HGNC:37646]	protein_coding
VIP	MDD	ENSG00000256802		-0.509476	-2.31743	-2.01621	0.046206	0.723899	-3.78463	FALSE	100130111	novel transcript, antisense to TJP1	lncRNA
VIP	MDD	ENSG00000256803		-1.95245	-1.61873	-1.44822	0.15039	0.853007	-4.50748	FALSE		novel transcript	lncRNA
VIP	MDD	ENSG00000256806	C17orf100	-2.4207	-0.976603	-0.819635	0.41419	0.939156	-5.01356	FALSE	388327	chromosome 17 open reading frame 100 [Source:HGNC Symbol;Acc:HGNC:34494]	protein_coding
VIP	MDD	ENSG00000256824		-2.8239	-2.06359	-1.72921	0.0865668	0.791566	-4.17036	FALSE		novel transcript, antisense to MACROD1	lncRNA
VIP	MDD	ENSG00000256825		-1.27537	-0.70091	-0.65564	0.51342	0.957994	-5.17403	FALSE		novel protein	protein_coding
VIP	MDD	ENSG00000256862	PARP11-AS1	1.21969	-0.216906	-0.266872	0.790066	0.986335	-5.53454	FALSE	105369609	PARP11 antisense RNA 1 [Source:HGNC Symbol;Acc:HGNC:40103]	lncRNA
VIP	MDD	ENSG00000256870	SLC5A8	5.03623	-0.0408399	-0.139118	0.889611	0.995086	-6.33862	FALSE	160728	solute carrier family 5 member 8 [Source:HGNC Symbol;Acc:HGNC:19119]	protein_coding
VIP	MDD	ENSG00000256879	PDE3A-AS1	-1.9783	0.500888	0.412465	0.680799	0.978832	-5.19683	FALSE		PDE3A antisense RNA 1 [Source:HGNC Symbol;Acc:HGNC:40436]	lncRNA
VIP	MDD	ENSG00000256888	LINC02366	0.939551	-1.26552	-1.49383	0.138073	0.838243	-4.56517	FALSE	101928162	long intergenic non-protein coding RNA 2366 [Source:HGNC Symbol;Acc:HGNC:53289]	lncRNA
VIP	MDD	ENSG00000256915		-1.30179	-0.393722	-0.370553	0.71168	0.981387	-5.23183	FALSE		novel transcript	lncRNA
VIP	MDD	ENSG00000256925	ADGRA1-AS1	1.74911	-1.65329	-2.01494	0.0463408	0.723899	-3.81659	FALSE		ADGRA1 antisense RNA 1 [Source:HGNC Symbol;Acc:HGNC:49543]	lncRNA
VIP	MDD	ENSG00000256947		2.71417	-0.121143	-0.167123	0.867579	0.993884	-5.57588	FALSE		novel transcript	lncRNA
VIP	MDD	ENSG00000256955		-2.51947	-1.84888	-1.61338	0.109516	0.808923	-4.31106	FALSE		novel transcript	lncRNA
VIP	MDD	ENSG00000256966		-2.94003	-1.51637	-1.31764	0.190354	0.867364	-4.62681	FALSE		novel transcript	protein_coding
VIP	MDD	ENSG00000256967		-4.30555	-1.65291	-1.60173	0.112072	0.811615	-4.32869	FALSE		novel transcript	lncRNA
VIP	MDD	ENSG00000256969		-2.34093	0.17013	0.148179	0.882472	0.994736	-5.26186	FALSE		novel transcript	lncRNA
VIP	MDD	ENSG00000256971	LINC00508	-0.387971	0.269926	0.24727	0.805158	0.987914	-5.31202	FALSE		long intergenic non-protein coding RNA 508 [Source:HGNC Symbol;Acc:HGNC:43559]	lncRNA
VIP	MDD	ENSG00000256973		-3.00801	-2.0455	-1.79982	0.07462	0.77531	-4.08159	FALSE		novel transcript	lncRNA
VIP	MDD	ENSG00000256982		1.15456	-0.571637	-0.562181	0.575132	0.966564	-5.33646	FALSE		novel transcript	lncRNA
VIP	MDD	ENSG00000256988		-0.279529	-2.29439	-2.19301	0.030404	0.682052	-3.50913	FALSE		new variant	lncRNA
VIP	MDD	ENSG00000256995	LINC02955	5.74145	0.49008	1.60149	0.1122	0.811831	-5.34219	FALSE		long intergenic non-protein coding RNA 2955 [Source:HGNC Symbol;Acc:HGNC:55973]	lncRNA
VIP	MDD	ENSG00000257017	HP	-3.63431	-1.43214	-1.29115	0.199349	0.871972	-4.65531	FALSE	3240	haptoglobin [Source:HGNC Symbol;Acc:HGNC:5141]	protein_coding
VIP	MDD	ENSG00000257046	SLCO1B3-SLCO1B7	0.6318	-1.20156	-1.33714	0.183925	0.866801	-4.72944	FALSE	115072896	SLCO1B3-SLCO1B7 readthrough [Source:HGNC Symbol;Acc:HGNC:54403]	protein_coding
VIP	MDD	ENSG00000257048	LINC02417	-4.36788	0.990348	1.01916	0.310353	0.912887	-4.89394	FALSE		long intergenic non-protein coding RNA 2417 [Source:HGNC Symbol;Acc:HGNC:53347]	lncRNA
VIP	MDD	ENSG00000257052	PRPF19-DT	-3.65311	-0.211374	-0.205758	0.837359	0.99135	-5.26274	FALSE		PRPF19 divergent transcript [Source:HGNC Symbol;Acc:HGNC:55484]	lncRNA
VIP	MDD	ENSG00000257056	LINC02282	-0.236602	0.521842	0.456053	0.649247	0.977504	-5.23103	FALSE	105370424	long intergenic non-protein coding RNA 2282 [Source:HGNC Symbol;Acc:HGNC:53199]	lncRNA
VIP	MDD	ENSG00000257057	C11orf97	-0.236988	0.824019	0.817892	0.415181	0.939156	-5.10406	FALSE	643037	chromosome 11 open reading frame 97 [Source:HGNC Symbol;Acc:HGNC:49544]	protein_coding
VIP	MDD	ENSG00000257060		5.30689	0.0929054	0.358902	0.720354	0.983114	-6.56443	FALSE		novel transcript	lncRNA
VIP	MDD	ENSG00000257062		-0.214435	1.6341	1.58993	0.114709	0.814577	-4.37817	FALSE		novel transcript	protein_coding
VIP	MDD	ENSG00000257065		-2.98507	-0.657374	-0.601831	0.548521	0.963296	-5.14355	FALSE		novel protein	protein_coding
VIP	MDD	ENSG00000257067	LINC02703	1.79165	0.733835	0.880922	0.380274	0.930949	-5.13886	FALSE		long intergenic non-protein coding RNA 2703 [Source:HGNC Symbol;Acc:HGNC:54218]	lncRNA
VIP	MDD	ENSG00000257083		3.50407	-0.71587	-1.5474	0.124628	0.828373	-4.87801	FALSE		novel transcript	lncRNA
VIP	MDD	ENSG00000257093	DENND11	5.23727	-0.400558	-1.58236	0.116428	0.815733	-5.19695	FALSE	57189	DENN domain containing 11 [Source:HGNC Symbol;Acc:HGNC:29472]	protein_coding
VIP	MDD	ENSG00000257103	LSM14A	5.88678	0.156348	0.798423	0.426339	0.939892	-6.35287	FALSE	26065	LSM14A mRNA processing body assembly factor [Source:HGNC Symbol;Acc:HGNC:24489]	protein_coding
VIP	MDD	ENSG00000257114	LINC02450	-0.382406	-0.297395	-0.310431	0.756819	0.986297	-5.34614	FALSE	105369739	long intergenic non-protein coding RNA 2450 [Source:HGNC Symbol;Acc:HGNC:53382]	lncRNA
VIP	MDD	ENSG00000257122	RRN3P3	-1.07472	0.307133	0.253982	0.799982	0.987303	-5.24556	FALSE		RRN3 pseudogene 3 [Source:HGNC Symbol;Acc:HGNC:37620]	transcribed_unprocessed_pseudogene
VIP	MDD	ENSG00000257126	FOXG1-AS1	4.86007	0.116602	0.450936	0.65292	0.977504	-6.26109	FALSE		FOXG1 antisense RNA 1 [Source:HGNC Symbol;Acc:HGNC:50663]	lncRNA
VIP	MDD	ENSG00000257127	CLLU1	-3.27076	0.638689	0.68772	0.493072	0.954814	-5.14941	FALSE	574028	chronic lymphocytic leukemia up-regulated 1 [Source:HGNC Symbol;Acc:HGNC:29841]	lncRNA
VIP	MDD	ENSG00000257135	ODC1-DT	-3.6994	-0.0686635	-0.0642812	0.948863	0.996821	-5.27192	FALSE		ODC1 divergent transcript [Source:HGNC Symbol;Acc:HGNC:54070]	lncRNA
VIP	MDD	ENSG00000257150	PGAM1P5	3.39985	-0.129902	-0.279112	0.780681	0.986335	-5.91062	FALSE	100132594	phosphoglycerate mutase 1 pseudogene 5 [Source:HGNC Symbol;Acc:HGNC:42452]	transcribed_processed_pseudogene
VIP	MDD	ENSG00000257164	LINC02451	0.151953	0.589261	0.736918	0.462735	0.948605	-5.23082	FALSE	105369738	long intergenic non-protein coding RNA 2451 [Source:HGNC Symbol;Acc:HGNC:53383]	lncRNA
VIP	MDD	ENSG00000257165		1.52276	-0.985594	-1.44642	0.150893	0.85381	-4.71161	FALSE		novel transcript	lncRNA
VIP	MDD	ENSG00000257167	TMPO-AS1	-3.8921	-2.10187	-2.0948	0.0384759	0.699924	-3.66969	FALSE	100128191	TMPO antisense RNA 1 [Source:HGNC Symbol;Acc:HGNC:44158]	lncRNA
VIP	MDD	ENSG00000257176		-0.969617	1.28035	1.11276	0.268227	0.903548	-4.82664	FALSE	100506606	novel transcript, antisense to FAR2	lncRNA
VIP	MDD	ENSG00000257178		-3.93254	-0.776529	-0.762465	0.447408	0.94415	-5.06198	FALSE		novel transcript, sense intronic to HOXB3	lncRNA
VIP	MDD	ENSG00000257185	LINC02293	-4.31043	-0.150819	-0.151463	0.879887	0.994517	-5.27935	FALSE		long intergenic non-protein coding RNA 2293 [Source:HGNC Symbol;Acc:HGNC:53209]	lncRNA
VIP	MDD	ENSG00000257194		-3.47899	0.622063	0.587965	0.557756	0.965475	-5.15268	FALSE		novel transcript	lncRNA
VIP	MDD	ENSG00000257218	GATC	-0.635981	-1.07978	-0.937779	0.350405	0.922356	-4.96738	FALSE	283459	glutamyl-tRNA amidotransferase subunit C [Source:HGNC Symbol;Acc:HGNC:25068]	protein_coding
VIP	MDD	ENSG00000257219	LNCOG	1.37734	-1.07273	-1.49199	0.138553	0.839186	-4.67892	FALSE	105369848	lncRNA osteogenesis associated [Source:HGNC Symbol;Acc:HGNC:53336]	lncRNA
VIP	MDD	ENSG00000257221		-0.196586	1.81528	1.4614	0.146747	0.84799	-4.48961	FALSE		novel transcript, antisense to SELPLG	lncRNA
VIP	MDD	ENSG00000257222		-2.15898	0.592586	0.521443	0.603103	0.969619	-5.172	FALSE		novel transcript, antisense to WASHC3 and NUP37	lncRNA
VIP	MDD	ENSG00000257226		-0.610505	0.744857	0.658674	0.511476	0.957994	-5.1315	FALSE		novel transcript, antisense to ARHGAP15	lncRNA
VIP	MDD	ENSG00000257239		3.68789	-0.360128	-0.782154	0.435799	0.941193	-5.75187	FALSE		novel transcript	lncRNA
VIP	MDD	ENSG00000257242	LINC01619	5.25504	-0.0379122	-0.152764	0.878863	0.994497	-6.4771	FALSE	256021	long intergenic non-protein coding RNA 1619 [Source:HGNC Symbol;Acc:HGNC:27409]	lncRNA
VIP	MDD	ENSG00000257252		1.70055	-0.667419	-1.00112	0.318958	0.914815	-5.19529	FALSE		novel transcript, antisense to NUDT4	lncRNA
VIP	MDD	ENSG00000257253		-4.06935	0.636767	0.644266	0.520739	0.95891	-5.11842	FALSE		novel transcript	lncRNA
VIP	MDD	ENSG00000257258		-3.1995	-1.82033	-1.66836	0.0980779	0.80236	-4.24726	FALSE		novel transcript	lncRNA
VIP	MDD	ENSG00000257261	SLC38A4-AS1	6.32503	0.186745	1.05934	0.291758	0.911348	-6.33534	FALSE		SLC38A4 antisense RNA 1 [Source:HGNC Symbol;Acc:HGNC:56178]	lncRNA
VIP	MDD	ENSG00000257262		-2.33528	1.48795	1.51074	0.133712	0.833419	-4.44076	FALSE		novel transcript	lncRNA
VIP	MDD	ENSG00000257265		-0.614287	-3.40389	-3.45314	0.00078667	0.334722	-0.938938	FALSE		novel transcript	lncRNA
VIP	MDD	ENSG00000257267	ZNF271P	3.84568	0.997484	1.98782	0.0493068	0.726934	-4.08512	FALSE	10778	zinc finger protein 271, pseudogene [Source:HGNC Symbol;Acc:HGNC:13065]	transcribed_unitary_pseudogene
VIP	MDD	ENSG00000257268		-2.20265	-1.20528	-1.16399	0.246936	0.895251	-4.79245	FALSE		novel transcript	lncRNA
VIP	MDD	ENSG00000257275		0.981146	-0.943422	-1.35486	0.178227	0.864462	-4.82404	FALSE		novel transcript, antisense to TCL1A	lncRNA
VIP	MDD	ENSG00000257277		-3.28842	-1.55091	-1.37797	0.170999	0.861318	-4.56913	FALSE		novel transcript, antisense to ARHGAP15	lncRNA
VIP	MDD	ENSG00000257279		-2.9601	-0.110888	-0.10604	0.915743	0.995313	-5.27345	FALSE	100506551	novel transcript	lncRNA
VIP	MDD	ENSG00000257283		3.74495	0.216186	0.460562	0.646019	0.977504	-5.89071	FALSE	105369911	novel transcript, antisense to RRP12	lncRNA
VIP	MDD	ENSG00000257285	PRMT5-DT	0.121996	0.329728	0.299244	0.765316	0.986297	-5.28001	FALSE	101926933	PRMT5 divergent transcript [Source:HGNC Symbol;Acc:HGNC:55482]	lncRNA
VIP	MDD	ENSG00000257298		-2.17885	-0.907398	-0.749926	0.454894	0.947661	-5.05578	FALSE		novel transcript, sense intronic to LIMA1	lncRNA
VIP	MDD	ENSG00000257315	ZBED6	-1.87216	-0.0469034	-0.0396707	0.968427	0.998232	-5.26611	FALSE	100381270	zinc finger BED-type containing 6 [Source:HGNC Symbol;Acc:HGNC:33273]	protein_coding
VIP	MDD	ENSG00000257319	DBX2-AS1	1.56129	-1.46215	-2.09923	0.0380763	0.699924	-3.74239	FALSE		DBX2 antisense RNA 1 [Source:HGNC Symbol;Acc:HGNC:55479]	lncRNA
VIP	MDD	ENSG00000257322		3.93173	-0.396992	-0.950814	0.343775	0.919556	-5.68417	FALSE		novel transcript, antisense to novel protein	lncRNA
VIP	MDD	ENSG00000257335	MGAM	4.42681	0.136935	0.385529	0.700587	0.980383	-6.13417	FALSE	8972	maltase-glucoamylase [Source:HGNC Symbol;Acc:HGNC:7043]	protein_coding
VIP	MDD	ENSG00000257337	TNS2-AS1	0.5008	-1.53164	-1.46988	0.144439	0.845681	-4.49732	FALSE	283335	TNS2 antisense RNA 1 [Source:HGNC Symbol;Acc:HGNC:27464]	lncRNA
VIP	MDD	ENSG00000257345	LINC02413	-3.82348	0.263814	0.251337	0.802021	0.987405	-5.25106	FALSE		long intergenic non-protein coding RNA 2413 [Source:HGNC Symbol;Acc:HGNC:53342]	lncRNA
VIP	MDD	ENSG00000257354	MIRLET7IHG	1.33781	-0.0767056	-0.0809247	0.935648	0.996411	-5.43886	FALSE	120766144	MIRLET7I host gene [Source:HGNC Symbol;Acc:HGNC:55478]	lncRNA
VIP	MDD	ENSG00000257365	FNTB	-1.82529	-1.12828	-0.916149	0.361586	0.925424	-4.95222	FALSE	2342	farnesyltransferase, CAAX box, beta [Source:HGNC Symbol;Acc:HGNC:3785]	protein_coding
VIP	MDD	ENSG00000257365	FNTB	-1.82529	-1.12828	-0.916149	0.361586	0.925424	-4.95222	FALSE	100529261	farnesyltransferase, CAAX box, beta [Source:HGNC Symbol;Acc:HGNC:3785]	protein_coding
VIP	MDD	ENSG00000257373		-1.75385	1.95462	1.77928	0.0779452	0.782473	-4.11582	FALSE		novel transcript	lncRNA
VIP	MDD	ENSG00000257398		3.59237	-0.814045	-1.56152	0.121263	0.822224	-4.81435	FALSE		novel transcript	lncRNA
VIP	MDD	ENSG00000257400		-3.90945	-0.58239	-0.533693	0.594627	0.969257	-5.16633	FALSE		novel transcript	lncRNA
VIP	MDD	ENSG00000257407		1.86208	-0.905631	-1.14184	0.255993	0.900654	-5.06373	FALSE		novel transcript	lncRNA
VIP	MDD	ENSG00000257408	ABCA3P1	-3.63084	1.22133	1.1281	0.261725	0.901258	-4.80155	FALSE		ABCA3 pseudogene 1 [Source:HGNC Symbol;Acc:HGNC:55707]	transcribed_unprocessed_pseudogene
VIP	MDD	ENSG00000257433	RPAP3-DT	-1.69149	1.12735	0.907135	0.366311	0.926932	-4.96409	FALSE		RPAP3 divergent transcript [Source:HGNC Symbol;Acc:HGNC:55477]	lncRNA
VIP	MDD	ENSG00000257434		1.04462	-0.0964324	-0.0920684	0.926811	0.99625	-5.40579	FALSE		novel transcript, antisense to KCNC2	lncRNA
VIP	MDD	ENSG00000257435		-3.60389	1.23673	1.14942	0.252865	0.900501	-4.78449	FALSE		novel transcript	lncRNA
VIP	MDD	ENSG00000257443	LRIG3-DT	3.60754	-0.0723111	-0.174585	0.861725	0.993362	-6.02514	FALSE		LRIG3 divergent transcript [Source:HGNC Symbol;Acc:HGNC:55476]	lncRNA
VIP	MDD	ENSG00000257452		-1.08348	-0.154212	-0.139003	0.889701	0.995086	-5.2908	FALSE		novel transcript, antisense to OAS1, OAS2 and OAS3	lncRNA
VIP	MDD	ENSG00000257454		-2.34206	0.881116	0.784549	0.434398	0.941193	-5.04482	FALSE		novel transcript	lncRNA
VIP	MDD	ENSG00000257467	PPFIA2-AS1	-3.16466	0.528887	0.462164	0.644874	0.977504	-5.19072	FALSE	102724663	PPFIA2 antisense RNA 1 [Source:HGNC Symbol;Acc:HGNC:53397]	lncRNA
VIP	MDD	ENSG00000257472		-3.66299	0.685415	0.61823	0.537697	0.961909	-5.12624	FALSE		novel transcript	lncRNA
VIP	MDD	ENSG00000257474		-2.18619	0.584855	0.522698	0.602232	0.969335	-5.17127	FALSE		novel transcript	lncRNA
VIP	MDD	ENSG00000257489		1.24861	-0.767445	-0.844228	0.400368	0.936012	-5.14522	FALSE		TBC1 domain family, member 2B (TBC1D2B) pseudogene	transcribed_unprocessed_pseudogene
VIP	MDD	ENSG00000257495	KRT73-AS1	-3.71498	-0.211981	-0.205448	0.8376	0.991401	-5.25833	FALSE	100127967	KRT73 antisense RNA 1 [Source:HGNC Symbol;Acc:HGNC:49607]	lncRNA
VIP	MDD	ENSG00000257497	GLIPR1-AS1	-4.22221	1.02764	0.984385	0.327078	0.916156	-4.91589	FALSE		GLIPR1 antisense RNA 1 [Source:HGNC Symbol;Acc:HGNC:56075]	lncRNA
VIP	MDD	ENSG00000257501	PAFAH1B2P2	1.161	-0.905111	-1.23104	0.220925	0.884482	-4.87524	FALSE	643711	PAFAH1B2 pseudogene 2 [Source:HGNC Symbol;Acc:HGNC:54906]	transcribed_processed_pseudogene
VIP	MDD	ENSG00000257507	LINC02373	-0.987774	-0.419244	-0.360078	0.719476	0.982931	-5.22599	FALSE		long intergenic non-protein coding RNA 2373 [Source:HGNC Symbol;Acc:HGNC:53295]	lncRNA
VIP	MDD	ENSG00000257510	LINC02402	-0.753533	-0.457259	-0.500495	0.617723	0.973551	-5.30365	FALSE		long intergenic non-protein coding RNA 2402 [Source:HGNC Symbol;Acc:HGNC:53329]	lncRNA
VIP	MDD	ENSG00000257511		-2.57216	-0.607096	-0.543826	0.587658	0.968886	-5.1648	FALSE		nucleosome assembly protein 1-like 1 (NAP1L1) pseudogene	processed_pseudogene
VIP	MDD	ENSG00000257513	NPIPB1P	-0.0317274	-1.33356	-1.44181	0.152187	0.854579	-4.55467	FALSE		nuclear pore complex interacting protein family member B1, pseudogene [Source:HGNC Symbol;Acc:HGNC:37452]	transcribed_unprocessed_pseudogene
VIP	MDD	ENSG00000257519		-2.98204	-1.03699	-0.927118	0.355887	0.924824	-4.95234	FALSE		novel transcript	lncRNA
VIP	MDD	ENSG00000257522		-0.829659	-1.30788	-1.21362	0.227482	0.886189	-4.74638	FALSE		novel transcript	lncRNA
VIP	MDD	ENSG00000257524		-2.70803	-0.526362	-0.470808	0.638707	0.977203	-5.18509	FALSE	30815	ST6 N-acetylgalactosaminide alpha-2,6-sialyltransferase 6 [Source:NCBI gene (formerly Entrezgene);Acc:30815]	protein_coding
VIP	MDD	ENSG00000257526		0.876133	-2.23529	-3.11449	0.00234771	0.45086	-1.56018	FALSE	105369850	novel transcript	lncRNA
VIP	MDD	ENSG00000257541	LINC02403	-3.93737	-0.150588	-0.145392	0.884667	0.994736	-5.26996	FALSE	105369785	long intergenic non-protein coding RNA 2403 [Source:HGNC Symbol;Acc:HGNC:53330]	lncRNA
VIP	MDD	ENSG00000257545		4.60716	-0.250106	-0.737282	0.462515	0.948605	-5.97787	FALSE	100287944	novel transcript, antisense to POLR3B, RFX4 and RIC8B.	lncRNA
VIP	MDD	ENSG00000257548		1.89194	0.583366	0.743656	0.458665	0.948605	-5.324	FALSE		novel transcript, antisense to CRY1	lncRNA
VIP	MDD	ENSG00000257556	LINC02298	-2.81907	1.49163	1.27711	0.204244	0.874018	-4.66157	FALSE		long intergenic non-protein coding RNA 2298 [Source:HGNC Symbol;Acc:HGNC:53216]	lncRNA
VIP	MDD	ENSG00000257557	PPP1R12A-AS1	-2.46178	-1.02076	-0.868624	0.386937	0.933201	-4.983	FALSE		PPP1R12A antisense RNA 1 [Source:HGNC Symbol;Acc:HGNC:51903]	lncRNA
VIP	MDD	ENSG00000257585	LINC00609	3.74195	0.0824133	0.161198	0.872232	0.994431	-5.89792	FALSE	101101773	long intergenic non-protein coding RNA 609 [Source:HGNC Symbol;Acc:HGNC:43960]	lncRNA
VIP	MDD	ENSG00000257595	LINC02356	-0.566304	-0.90229	-1.04782	0.297011	0.911421	-5.00766	FALSE	105369984	long intergenic non-protein coding RNA 2356 [Source:HGNC Symbol;Acc:HGNC:53278]	lncRNA
VIP	MDD	ENSG00000257599	OVCH1-AS1	0.317663	-0.948065	-1.04908	0.296434	0.911421	-4.93369	FALSE		OVCH1 antisense RNA 1 [Source:HGNC Symbol;Acc:HGNC:44484]	lncRNA
VIP	MDD	ENSG00000257621	PSMA3-AS1	3.02519	0.161754	0.252403	0.801199	0.987305	-5.65999	FALSE	379025	PSMA3 antisense RNA 1 [Source:HGNC Symbol;Acc:HGNC:26445]	lncRNA
VIP	MDD	ENSG00000257636	G2E3-AS1	3.1556	-0.673296	-1.7198	0.0882708	0.794957	-4.71727	FALSE		G2E3 antisense RNA 1 [Source:HGNC Symbol;Acc:HGNC:53463]	lncRNA
VIP	MDD	ENSG00000257639		-1.56221	-1.26674	-1.153	0.251402	0.89888	-4.78565	FALSE		carbonic anhydrase VA, mitochondrial (CA5A) pseudogene	unprocessed_pseudogene
VIP	MDD	ENSG00000257644		-3.81498	1.59167	1.54378	0.125504	0.828373	-4.39539	FALSE		fatty acyl CoA reductase 2 (FAR2) pseudogene	unprocessed_pseudogene
VIP	MDD	ENSG00000257657		3.82958	-0.389874	-0.905791	0.367019	0.926932	-5.65681	FALSE		novel transcript	lncRNA
VIP	MDD	ENSG00000257677	LINC02464	2.97776	0.280583	0.41116	0.681752	0.979383	-5.68523	FALSE		long intergenic non-protein coding RNA 2464 [Source:HGNC Symbol;Acc:HGNC:53401]	lncRNA
VIP	MDD	ENSG00000257680		-2.85837	-1.92129	-1.67217	0.0973232	0.80236	-4.24063	FALSE		methionyl aminopeptidase 1 (METAP1) pseudogene	processed_pseudogene
VIP	MDD	ENSG00000257681		-3.33731	-0.176894	-0.167111	0.867589	0.993884	-5.27192	FALSE		novel transcript, antisense to STAB2	lncRNA
VIP	MDD	ENSG00000257683	LINC02463	2.63447	-0.26294	-0.39957	0.690245	0.980102	-5.72204	FALSE		long intergenic non-protein coding RNA 2463 [Source:HGNC Symbol;Acc:HGNC:53400]	lncRNA
VIP	MDD	ENSG00000257698	GIHCG	-2.44608	0.237324	0.221152	0.825383	0.990254	-5.25743	FALSE		GIHCG inhibitor of miR-200b/200a/429 expression [Source:HGNC Symbol;Acc:HGNC:52649]	lncRNA
VIP	MDD	ENSG00000257703		2.87451	-0.168366	-0.279538	0.780355	0.986335	-5.75634	FALSE		novel transcript	lncRNA
VIP	MDD	ENSG00000257704	INAFM1	-2.7838	-0.866226	-0.727074	0.46872	0.950122	-5.06553	FALSE	255783	InaF motif containing 1 [Source:HGNC Symbol;Acc:HGNC:27406]	protein_coding
VIP	MDD	ENSG00000257711		-4.1798	1.00352	0.969248	0.33454	0.917314	-4.9289	FALSE	100505978	novel transcript, antisense to RFX4	lncRNA
VIP	MDD	ENSG00000257727	CNPY2	-0.564301	0.841401	0.687564	0.493169	0.954814	-5.09832	FALSE	10330	canopy FGF signaling regulator 2 [Source:HGNC Symbol;Acc:HGNC:13529]	protein_coding
VIP	MDD	ENSG00000257729		2.86866	-0.291587	-0.537119	0.592266	0.969257	-5.72314	FALSE		novel transcript	lncRNA
VIP	MDD	ENSG00000257735		5.148	-0.157145	-0.58964	0.556637	0.965162	-6.28319	FALSE		novel transcript, antisense to ZNF641	lncRNA
VIP	MDD	ENSG00000257741	LINC01490	-3.47457	-0.579163	-0.532942	0.595145	0.969257	-5.16622	FALSE	101928420	long intergenic non-protein coding RNA 1490 [Source:HGNC Symbol;Acc:HGNC:51146]	lncRNA
VIP	MDD	ENSG00000257743	MGAM2	3.25249	0.796279	1.3542	0.178438	0.864462	-5.00657	FALSE	93432	maltase-glucoamylase 2 (putative) [Source:HGNC Symbol;Acc:HGNC:28101]	protein_coding
VIP	MDD	ENSG00000257747	LINC02426	0.934864	1.27291	1.21883	0.225508	0.885695	-4.79819	FALSE	101928449	long intergenic non-protein coding RNA 2426 [Source:HGNC Symbol;Acc:HGNC:53357]	lncRNA
VIP	MDD	ENSG00000257748	LINC02281	-3.32946	0.526266	0.504932	0.614613	0.972808	-5.18581	FALSE	105370423	long intergenic non-protein coding RNA 2281 [Source:HGNC Symbol;Acc:HGNC:53197]	lncRNA
VIP	MDD	ENSG00000257750	LINC02445	0.392402	-0.870538	-1.06186	0.290617	0.911348	-5.07096	FALSE		long intergenic non-protein coding RNA 2445 [Source:HGNC Symbol;Acc:HGNC:53377]	lncRNA
VIP	MDD	ENSG00000257756	LINC02386	1.09132	-0.584202	-0.799315	0.425824	0.939581	-5.31607	FALSE		long intergenic non-protein coding RNA 2386 [Source:HGNC Symbol;Acc:HGNC:53312]	lncRNA
VIP	MDD	ENSG00000257759		5.95866	-0.161645	-0.856454	0.393602	0.934773	-6.36714	FALSE		novel transcript	lncRNA
VIP	MDD	ENSG00000257761		-3.41258	0.960548	0.920211	0.359469	0.924925	-4.96106	FALSE		novel transcript, antisense to LGR5	lncRNA
VIP	MDD	ENSG00000257762	LINC02401	-2.79208	0.751244	0.67003	0.504238	0.957268	-5.11611	FALSE	101929084	long intergenic non-protein coding RNA 2401 [Source:HGNC Symbol;Acc:HGNC:53328]	lncRNA
VIP	MDD	ENSG00000257763	OR5BK1P	-3.67769	0.110829	0.0983647	0.921821	0.995734	-5.27381	FALSE		olfactory receptor family 5 subfamily BK member 1 pseudogene [Source:HGNC Symbol;Acc:HGNC:14817]	unprocessed_pseudogene
VIP	MDD	ENSG00000257767		-0.530964	0.0282672	0.0250599	0.980052	0.998965	-5.31892	FALSE		novel protein	protein_coding
VIP	MDD	ENSG00000257771	LINC02395	0.120998	1.70573	1.48959	0.139183	0.840506	-4.47152	FALSE	101927292	long intergenic non-protein coding RNA 2395 [Source:HGNC Symbol;Acc:HGNC:53322]	lncRNA
VIP	MDD	ENSG00000257781		1.97718	-0.296496	-0.407792	0.684216	0.979613	-5.56067	FALSE		novel transcript	lncRNA
VIP	MDD	ENSG00000257784	LINC02400	-2.21868	-0.130089	-0.111253	0.911618	0.995313	-5.26231	FALSE	101927038	long intergenic non-protein coding RNA 2400 [Source:HGNC Symbol;Acc:HGNC:53327]	lncRNA
VIP	MDD	ENSG00000257800	FNBP1P1	-2.52569	-0.127838	-0.113191	0.910085	0.995313	-5.26495	FALSE		formin binding protein 1 pseudogene 1 [Source:HGNC Symbol;Acc:HGNC:44528]	processed_pseudogene
VIP	MDD	ENSG00000257815	PRANCR	7.39967	0.165017	1.2445	0.21595	0.882048	-6.60605	FALSE	101928062	progenitor renewal associated non-coding RNA [Source:HGNC Symbol;Acc:HGNC:51126]	lncRNA
VIP	MDD	ENSG00000257817	TBX3-AS1	2.4218	0.0251441	0.0368383	0.97068	0.998669	-5.66713	FALSE		TBX3 antisense RNA 1 [Source:HGNC Symbol;Acc:HGNC:55471]	lncRNA
VIP	MDD	ENSG00000257818	C1GALT1P1	-3.00774	-1.35332	-1.17407	0.242893	0.894586	-4.75689	FALSE		C1GALT1 pseudogene 1 [Source:HGNC Symbol;Acc:HGNC:51614]	processed_pseudogene
VIP	MDD	ENSG00000257831		0.865192	-0.713065	-0.806356	0.421771	0.939156	-5.13616	FALSE		novel transcript, antisense to HEATR5A	lncRNA
VIP	MDD	ENSG00000257838	OTOAP1	-0.366842	-1.33282	-1.4992	0.136676	0.837673	-4.52355	FALSE		OTOA pseudogene 1 [Source:HGNC Symbol;Acc:HGNC:53869]	transcribed_unprocessed_pseudogene
VIP	MDD	ENSG00000257851	HNRNPA3P10	-2.64138	-0.166759	-0.15073	0.880464	0.994636	-5.26593	FALSE		heterogeneous nuclear ribonucleoprotein A3 pseudogene 10 [Source:HGNC Symbol;Acc:HGNC:48756]	processed_pseudogene
VIP	MDD	ENSG00000257859	CASC18	1.83786	-0.885068	-1.10052	0.273499	0.904901	-5.00688	FALSE	101929110	cancer susceptibility 18 [Source:HGNC Symbol;Acc:HGNC:49463]	lncRNA
VIP	MDD	ENSG00000257863		-4.07462	-0.740165	-0.68979	0.491773	0.954814	-5.09942	FALSE		novel transcript	lncRNA
VIP	MDD	ENSG00000257869		2.14161	0.159149	0.24386	0.807792	0.988188	-5.64027	FALSE		novel transcript	lncRNA
VIP	MDD	ENSG00000257878		-3.73247	-0.0483404	-0.0463987	0.963076	0.998216	-5.27552	FALSE		novel transcript, antisense to LTA4H	lncRNA
VIP	MDD	ENSG00000257880		-4.06506	-1.38552	-1.24428	0.216033	0.882048	-4.69896	FALSE		novel transcript, sense intronic to FAM19A2	lncRNA
VIP	MDD	ENSG00000257883		0.812493	-1.06467	-1.38172	0.169848	0.861318	-4.75385	FALSE		novel transcript	lncRNA
VIP	MDD	ENSG00000257890		-2.21827	-0.0912417	-0.0778261	0.938107	0.996411	-5.27931	FALSE		novel transcript	lncRNA
VIP	MDD	ENSG00000257894		0.985486	-1.38244	-1.57029	0.11921	0.817892	-4.46322	FALSE		novel transcript	lncRNA
VIP	MDD	ENSG00000257896		-4.18683	1.26063	1.28002	0.203221	0.874018	-4.67005	FALSE		La ribonucleoprotein domain family, member 7 (LARP7)	transcribed_unprocessed_pseudogene
VIP	MDD	ENSG00000257900		-2.1143	0.316785	0.310589	0.756698	0.986297	-5.2487	FALSE		novel transcript	lncRNA
VIP	MDD	ENSG00000257906	LINC02156	1.16622	-0.113352	-0.15288	0.878772	0.994497	-5.60672	FALSE		long intergenic non-protein coding RNA 2156 [Source:HGNC Symbol;Acc:HGNC:53017]	lncRNA
VIP	MDD	ENSG00000257913	DDN-AS1	-1.61812	-0.157057	-0.126686	0.899419	0.995281	-5.25516	FALSE	105369758	DDN and PRKAG1 antisense RNA 1 [Source:HGNC Symbol;Acc:HGNC:53464]	lncRNA
VIP	MDD	ENSG00000257923	CUX1	7.6118	-0.0302381	-0.268726	0.788642	0.986335	-7.44931	FALSE	1523	cut like homeobox 1 [Source:HGNC Symbol;Acc:HGNC:2557]	protein_coding
VIP	MDD	ENSG00000257924	LINC02416	-1.85407	-1.00421	-0.920188	0.359481	0.924925	-4.96888	FALSE		long intergenic non-protein coding RNA 2416 [Source:HGNC Symbol;Acc:HGNC:53345]	lncRNA
VIP	MDD	ENSG00000257925		0.283946	-2.13949	-2.40782	0.0177053	0.619275	-3.12613	FALSE		novel transcript, antisense to FAM113B	lncRNA
VIP	MDD	ENSG00000257935	LHX5-AS1	-3.64234	-0.159454	-0.147525	0.882987	0.994736	-5.27044	FALSE		LHX5 antisense RNA 1 [Source:HGNC Symbol;Acc:HGNC:49570]	lncRNA
VIP	MDD	ENSG00000257943		3.58583	0.570277	1.19282	0.235498	0.892604	-5.24349	FALSE		novel pseudogene	transcribed_unitary_pseudogene
VIP	MDD	ENSG00000257948		-3.53131	0.988004	0.997977	0.320473	0.915292	-4.91036	FALSE		novel transcript	lncRNA
VIP	MDD	ENSG00000257950	P2RX5-TAX1BP3	-3.49119	0.376645	0.341226	0.733582	0.98577	-5.23322	FALSE		P2RX5-TAX1BP3 readthrough (NMD candidate) [Source:HGNC Symbol;Acc:HGNC:49191]	protein_coding
VIP	MDD	ENSG00000257951		-3.41834	-0.526538	-0.510288	0.610869	0.971573	-5.17854	FALSE		ret finger protein-like 2 (RFPL2) pseudogene	unprocessed_pseudogene
VIP	MDD	ENSG00000257954		-3.49624	0.286265	0.249218	0.803655	0.98785	-5.24731	FALSE		FGFR1 oncogene partner 2 (FGFR1OP2) pseudogene	processed_pseudogene
VIP	MDD	ENSG00000257957	QRSL1P3	-2.74796	-1.3377	-1.14105	0.256319	0.900654	-4.78378	FALSE		QRSL1 pseudogene 3 [Source:HGNC Symbol;Acc:HGNC:43669]	processed_pseudogene
VIP	MDD	ENSG00000257959		-2.224	0.0116893	0.0114558	0.990881	0.999309	-5.28677	FALSE		novel transcript, antisense to OR11H12	lncRNA
VIP	MDD	ENSG00000257964		-4.21059	-0.440094	-0.434079	0.665078	0.977504	-5.2165	FALSE		novel transcript, antisense to PRPF40B	lncRNA
VIP	MDD	ENSG00000257985		-2.43447	-0.861997	-0.800829	0.424951	0.939581	-5.0444	FALSE		novel transcript, antisense to a novel protein	lncRNA
VIP	MDD	ENSG00000257986	LINC02306	5.74212	0.176504	0.485622	0.628722	0.975624	-6.59571	FALSE		long intergenic non-protein coding RNA 2306 [Source:HGNC Symbol;Acc:HGNC:53225]	lncRNA
VIP	MDD	ENSG00000257987	TEX49	-0.142979	-1.56594	-1.47084	0.144178	0.845108	-4.50556	FALSE	255411	testis expressed 49 [Source:HGNC Symbol;Acc:HGNC:48628]	protein_coding
VIP	MDD	ENSG00000257997		-0.516237	0.193984	0.190053	0.849616	0.992294	-5.32506	FALSE		novel transcript	lncRNA
VIP	MDD	ENSG00000258010		-1.41281	-0.167204	-0.146522	0.883777	0.994736	-5.26593	FALSE		novel transcript, antisense to ARNT2	lncRNA
VIP	MDD	ENSG00000258017		3.54765	-0.601727	-1.07358	0.285353	0.909773	-5.34735	FALSE		novel transcript, antisense to TUBA1B	lncRNA
VIP	MDD	ENSG00000258018	LINC02457	0.814772	-0.804196	-0.889499	0.375669	0.928637	-5.13445	FALSE		long intergenic non-protein coding RNA 2457 [Source:HGNC Symbol;Acc:HGNC:53393]	lncRNA
VIP	MDD	ENSG00000258028		3.43599	0.0317458	0.0597112	0.952494	0.997094	-5.90687	FALSE	107984685	novel transcript	lncRNA
VIP	MDD	ENSG00000258033	SNX5P2	-0.954272	-2.30686	-2.01585	0.0462441	0.723899	-3.78502	FALSE		sorting nexin 5 pseudogene 2 [Source:HGNC Symbol;Acc:HGNC:41513]	unprocessed_pseudogene
VIP	MDD	ENSG00000258035		-4.04802	0.00655476	0.00605641	0.995179	0.999386	-5.27709	FALSE		novel transcript, antisense to PLXNC1	lncRNA
VIP	MDD	ENSG00000258038	LINC02327	1.40466	-1.00581	-1.31965	0.189683	0.867364	-4.80325	FALSE	102724917	long intergenic non-protein coding RNA 2327 [Source:HGNC Symbol;Acc:HGNC:53247]	lncRNA
VIP	MDD	ENSG00000258039		-3.30258	0.0908225	0.0810762	0.935528	0.996411	-5.27213	FALSE	101928937	novel transcript, antisense & intronic to ANKS1B	lncRNA
VIP	MDD	ENSG00000258048	PPP1R12A-AS2	2.02188	-0.580259	-0.777736	0.438388	0.941193	-5.36697	FALSE		PPP1R12A antisense RNA 2 [Source:HGNC Symbol;Acc:HGNC:55456]	lncRNA
VIP	MDD	ENSG00000258053		-2.86295	0.917419	0.871017	0.385635	0.932823	-4.99393	FALSE		novel transcript	lncRNA
VIP	MDD	ENSG00000258056	CD63-AS1	-3.04257	-0.516272	-0.437783	0.662399	0.977504	-5.19402	FALSE		CD63 antisense RNA 1 [Source:HGNC Symbol;Acc:HGNC:55455]	lncRNA
VIP	MDD	ENSG00000258057	BCDIN3D-AS1	-0.648291	-1.63356	-1.61233	0.109746	0.80917	-4.34972	FALSE	100286844	BCDIN3D antisense RNA 1 [Source:HGNC Symbol;Acc:HGNC:44113]	lncRNA
VIP	MDD	ENSG00000258064		-3.77711	2.59366	2.42854	0.0167746	0.615555	-3.13282	FALSE		novel protein	protein_coding
VIP	MDD	ENSG00000258077		5.44517	-0.26106	-1.00583	0.316695	0.91471	-6.10296	FALSE		novel transcript	lncRNA
VIP	MDD	ENSG00000258081		4.68337	0.53012	1.50393	0.135456	0.835492	-5.21282	FALSE		novel transcript	lncRNA
VIP	MDD	ENSG00000258084		1.65346	-0.20264	-0.266983	0.78998	0.986335	-5.58647	FALSE		novel transcript	lncRNA
VIP	MDD	ENSG00000258098	LINC02286	-0.255261	-0.6669	-0.618579	0.537468	0.961909	-5.20327	FALSE	105370414	long intergenic non-protein coding RNA 2286 [Source:HGNC Symbol;Acc:HGNC:53203]	lncRNA
VIP	MDD	ENSG00000258100	LINC02823	0.701318	-1.37418	-1.83516	0.0691743	0.767388	-4.11472	FALSE		long intergenic non-protein coding RNA 2823 [Source:HGNC Symbol;Acc:HGNC:54354]	lncRNA
VIP	MDD	ENSG00000258102	MAP1LC3B2	1.35911	-0.207931	-0.281835	0.778598	0.986335	-5.53913	FALSE	643246	microtubule associated protein 1 light chain 3 beta 2 [Source:HGNC Symbol;Acc:HGNC:34390]	protein_coding
VIP	MDD	ENSG00000258107		-1.97355	-1.98915	-2.11269	0.0368812	0.699415	-3.63877	FALSE		novel transcript	lncRNA
VIP	MDD	ENSG00000258108		-2.59547	-1.45513	-1.49424	0.137966	0.838032	-4.4688	FALSE		novel transcript	lncRNA
VIP	MDD	ENSG00000258114		0.614033	-1.66907	-2.27916	0.02458	0.652847	-3.37147	FALSE		novel transcript	lncRNA
VIP	MDD	ENSG00000258117		1.36923	-0.527659	-0.623154	0.534469	0.961324	-5.36561	FALSE		novel transcript	lncRNA
VIP	MDD	ENSG00000258119		-0.144184	0.587923	0.571851	0.568585	0.965804	-5.21177	FALSE		novel transcript	lncRNA
VIP	MDD	ENSG00000258121		-3.44539	0.758508	0.722813	0.471323	0.950496	-5.08141	FALSE		novel transcript, antisense to C12orf54	lncRNA
VIP	MDD	ENSG00000258123	LINC02444	1.55131	-0.515145	-0.63231	0.528492	0.960174	-5.34234	FALSE	101928137	long intergenic non-protein coding RNA 2444 [Source:HGNC Symbol;Acc:HGNC:53376]	lncRNA
VIP	MDD	ENSG00000258131		3.11312	-0.539551	-0.884695	0.378244	0.92905	-5.48262	FALSE		novel transcript	lncRNA
VIP	MDD	ENSG00000258137	GPR84-AS1	-0.377691	1.79884	2.01126	0.0467344	0.724991	-3.79645	FALSE	102724050	GPR84, ZNF385A, ITGA5 and GTSF1 antisense RNA 1 [Source:HGNC Symbol;Acc:HGNC:56187]	lncRNA
VIP	MDD	ENSG00000258140		-3.14991	0.0564845	0.0513327	0.959153	0.997821	-5.27578	FALSE		novel transcript	lncRNA
VIP	MDD	ENSG00000258144	LINC02406	1.82555	-0.514816	-0.606821	0.545216	0.963245	-5.38157	FALSE	105369730	long intergenic non-protein coding RNA 2406 [Source:HGNC Symbol;Acc:HGNC:53334]	lncRNA
VIP	MDD	ENSG00000258162		-0.166217	0.446396	0.394703	0.693823	0.980102	-5.24297	FALSE		novel transcript, antisense to PPFIA2	lncRNA
VIP	MDD	ENSG00000258168		1.82373	-0.381935	-0.551717	0.582257	0.968144	-5.49428	FALSE		novel transcript, antisense to PTPRB	lncRNA
VIP	MDD	ENSG00000258169	LINC00485	-1.69244	0.372136	0.342194	0.732856	0.98577	-5.24926	FALSE	283432	long intergenic non-protein coding RNA 485 [Source:HGNC Symbol;Acc:HGNC:27476]	lncRNA
VIP	MDD	ENSG00000258170		-2.46133	0.967973	0.918625	0.360294	0.925086	-4.97037	FALSE		novel transcript	lncRNA
VIP	MDD	ENSG00000258175	LINC02300	-0.954486	-0.57485	-0.502375	0.616404	0.973551	-5.19774	FALSE		long intergenic non-protein coding RNA 2300 [Source:HGNC Symbol;Acc:HGNC:53219]	lncRNA
VIP	MDD	ENSG00000258183	LINC02392	-0.915223	-1.24544	-1.11963	0.265301	0.901865	-4.82687	FALSE		long intergenic non-protein coding RNA 2392 [Source:HGNC Symbol;Acc:HGNC:53319]	lncRNA
VIP	MDD	ENSG00000258202		0.384741	0.471533	0.460144	0.646318	0.977504	-5.3052	FALSE		pseudogene similar to part of transmembrane and tetratricopeptide repeat containing 1 (TMTC1)	unprocessed_pseudogene
VIP	MDD	ENSG00000258203		-3.8638	0.708085	0.69945	0.485742	0.951944	-5.099	FALSE		novel transcript	lncRNA
VIP	MDD	ENSG00000258210		0.625146	-1.22133	-1.24159	0.217018	0.882176	-4.77702	FALSE		novel transcript	lncRNA
VIP	MDD	ENSG00000258212	ZNF75BP	-4.1699	-0.46794	-0.44069	0.660299	0.977504	-5.20819	FALSE		zinc finger protein 75B, pseudogene [Source:HGNC Symbol;Acc:HGNC:13147]	processed_pseudogene
VIP	MDD	ENSG00000258216		5.82122	-0.0456841	-0.163981	0.870091	0.994103	-6.7214	FALSE		novel transcript	lncRNA
VIP	MDD	ENSG00000258220	LINC02424	-1.73334	0.194255	0.177035	0.859805	0.993362	-5.27951	FALSE	105369860	long intergenic non-protein coding RNA 2424 [Source:HGNC Symbol;Acc:HGNC:53354]	lncRNA
VIP	MDD	ENSG00000258227	CLEC5A	-3.5393	0.180785	0.173468	0.862601	0.993362	-5.26757	FALSE	23601	C-type lectin domain containing 5A [Source:HGNC Symbol;Acc:HGNC:2054]	protein_coding
VIP	MDD	ENSG00000258231		1.0989	-1.34789	-1.58222	0.11646	0.815733	-4.47402	FALSE	100506869	novel transcript	lncRNA
VIP	MDD	ENSG00000258234		2.68446	-0.874955	-1.53458	0.127749	0.828373	-4.67877	FALSE		novel transcript	lncRNA
VIP	MDD	ENSG00000258253		-3.02524	0.457898	0.466782	0.641575	0.977504	-5.22215	FALSE		novel transcript, antisense to KRT84 and KRT82	lncRNA
VIP	MDD	ENSG00000258272		1.64938	-1.29529	-2.03683	0.0440594	0.719221	-3.86877	FALSE		novel transcript	lncRNA
VIP	MDD	ENSG00000258274	CRADD-AS1	-3.48975	0.878778	0.797516	0.426864	0.939892	-5.0341	FALSE	101928731	CRADD antisense RNA 1 [Source:HGNC Symbol;Acc:HGNC:56184]	lncRNA
VIP	MDD	ENSG00000258279	LINC00592	-1.18184	0.312055	0.277509	0.781908	0.986335	-5.26184	FALSE	283404	long intergenic non-protein coding RNA 592 [Source:HGNC Symbol;Acc:HGNC:27474]	lncRNA
VIP	MDD	ENSG00000258285	TESC-AS1	1.1102	-1.72928	-2.21019	0.0291553	0.675045	-3.51619	FALSE		TESC antisense RNA 1 (head to head) [Source:HGNC Symbol;Acc:HGNC:51142]	lncRNA
VIP	MDD	ENSG00000258289	CHURC1	1.06812	0.245132	0.225071	0.82234	0.989418	-5.33715	FALSE	91612	churchill domain containing 1 [Source:HGNC Symbol;Acc:HGNC:20099]	protein_coding
VIP	MDD	ENSG00000258294		-2.06293	-0.0775312	-0.0729756	0.941958	0.996411	-5.30691	FALSE		novel transcript	lncRNA
VIP	MDD	ENSG00000258301	VASH1-AS1	0.940413	0.115043	0.122652	0.902605	0.995281	-5.3968	FALSE	100506603	VASH1 antisense RNA 1 [Source:HGNC Symbol;Acc:HGNC:53215]	lncRNA
VIP	MDD	ENSG00000258302		2.79621	-1.08716	-1.84958	0.0670487	0.766094	-4.23482	FALSE		novel transcript, antisense to ATP2B1	lncRNA
VIP	MDD	ENSG00000258312		3.88409	-0.527927	-1.25978	0.210405	0.877177	-5.39638	FALSE		novel transcript	lncRNA
VIP	MDD	ENSG00000258314		-3.02869	-1.01203	-0.995735	0.321557	0.915292	-4.90584	FALSE		novel transcript	lncRNA
VIP	MDD	ENSG00000258334	TROAP-AS1	-0.926917	-2.78185	-2.54084	0.0124477	0.581798	-2.92108	FALSE	101927267	TROAP and PRPH antisense RNA 1 [Source:HGNC Symbol;Acc:HGNC:55453]	lncRNA
VIP	MDD	ENSG00000258342		4.15862	0.283992	0.702234	0.484011	0.951586	-5.82423	FALSE		novel transcript, sense overlapping BRMS1L	lncRNA
VIP	MDD	ENSG00000258343	SNRPF-DT	1.61438	0.158238	0.168547	0.866462	0.993785	-5.48625	FALSE	105369921	SNRPF divergent transcript [Source:HGNC Symbol;Acc:HGNC:55452]	lncRNA
VIP	MDD	ENSG00000258344		-3.0263	-2.94614	-2.74063	0.0071539	0.549348	-2.57663	FALSE		novel transcript, sense overlapping to COPZ1 & HNRNPA1	lncRNA
VIP	MDD	ENSG00000258346		-1.92317	0.325777	0.29682	0.767162	0.986297	-5.2546	FALSE		novel transcript	lncRNA
VIP	MDD	ENSG00000258366	RTEL1	0.201676	-0.837443	-0.741497	0.459967	0.948605	-5.14331	FALSE	51750	regulator of telomere elongation helicase 1 [Source:HGNC Symbol;Acc:HGNC:15888]	protein_coding
VIP	MDD	ENSG00000258386		-0.182122	-2.42882	-2.30739	0.0228974	0.644079	-3.32048	FALSE		novel transcript	lncRNA
VIP	MDD	ENSG00000258388	PPT2-EGFL8	-2.26398	-1.84239	-1.52682	0.129666	0.828373	-4.40949	FALSE		PPT2-EGFL8 readthrough (NMD candidate) [Source:HGNC Symbol;Acc:HGNC:48343]	protein_coding
VIP	MDD	ENSG00000258390	LINC02318	-3.93353	-0.290798	-0.29961	0.765038	0.986297	-5.24613	FALSE	100506999	long intergenic non-protein coding RNA 2318 [Source:HGNC Symbol;Acc:HGNC:53237]	lncRNA
VIP	MDD	ENSG00000258394		4.25971	-0.0970109	-0.224008	0.823165	0.989651	-6.12837	FALSE		novel transcript, sense overlapping to a novel protein	lncRNA
VIP	MDD	ENSG00000258399	MIR493HG	5.58157	-0.312589	-1.3144	0.191434	0.867993	-5.76432	FALSE		MIR493 cluster host gene [Source:HGNC Symbol;Acc:HGNC:55978]	lncRNA
VIP	MDD	ENSG00000258402		0.470284	0.116097	0.128019	0.898367	0.995281	-5.46294	FALSE		novel transcript	lncRNA
VIP	MDD	ENSG00000258404	LINC02320	3.08591	-0.48699	-0.856742	0.393443	0.934773	-5.52196	FALSE		long intergenic non-protein coding RNA 2320 [Source:HGNC Symbol;Acc:HGNC:53239]	lncRNA
VIP	MDD	ENSG00000258405	ZNF578	3.40997	-0.0380191	-0.0739292	0.941201	0.996411	-5.8261	FALSE	147660	zinc finger protein 578 [Source:HGNC Symbol;Acc:HGNC:26449]	protein_coding
VIP	MDD	ENSG00000258413	FBXO34-AS1	-2.38457	0.573314	0.557742	0.57815	0.966919	-5.16927	FALSE		FBXO34 antisense RNA 1 [Source:HGNC Symbol;Acc:HGNC:55450]	lncRNA
VIP	MDD	ENSG00000258414		-2.26898	-0.396606	-0.345333	0.730501	0.98577	-5.22682	FALSE
VIP	MDD	ENSG00000258416		3.09441	0.308416	0.531673	0.59602	0.969257	-5.64956	FALSE		novel transcript	lncRNA
VIP	MDD	ENSG00000258422		1.52317	-0.787089	-1.10659	0.270879	0.904263	-5.08083	FALSE		novel transcript, antisense to SLC8A3	lncRNA
VIP	MDD	ENSG00000258426		-2.76409	-0.165542	-0.157274	0.875316	0.994497	-5.27486	FALSE		novel transcript	lncRNA
VIP	MDD	ENSG00000258441	LINC00641	4.81068	0.0863597	0.245129	0.806812	0.988188	-6.25549	FALSE	283624	long intergenic non-protein coding RNA 641 [Source:HGNC Symbol;Acc:HGNC:27511]	lncRNA
VIP	MDD	ENSG00000258451	EGILA	-3.56675	-1.27028	-1.18263	0.239497	0.893508	-4.75403	FALSE		EGFR interacting lncRNA [Source:HGNC Symbol;Acc:HGNC:54482]	lncRNA
VIP	MDD	ENSG00000258454		-1.34607	0.482071	0.412969	0.68043	0.978832	-5.2124	FALSE		novel transcript, sense overlapping GPATCH2L	lncRNA
VIP	MDD	ENSG00000258458	OXA1L-DT	2.0569	-0.062805	-0.0870198	0.930813	0.996411	-5.62977	FALSE		OXA1L divergent transcript [Source:HGNC Symbol;Acc:HGNC:55448]	lncRNA
VIP	MDD	ENSG00000258461		-2.15189	0.149079	0.117821	0.906424	0.995313	-5.2596	FALSE		novel transcript	protein_coding
VIP	MDD	ENSG00000258464		-0.656933	0.091798	0.104046	0.917321	0.995313	-5.40264	FALSE	105370409	novel transcript	lncRNA
VIP	MDD	ENSG00000258465		0.609291	-1.23962	-1.19551	0.23445	0.89241	-4.80786	FALSE		novel protein	protein_coding
VIP	MDD	ENSG00000258469	CHMP4BP1	-3.89143	0.200872	0.175466	0.861035	0.993362	-5.26374	FALSE		charged multivesicular body protein 4B pseudogene 1 [Source:HGNC Symbol;Acc:HGNC:43616]	processed_pseudogene
VIP	MDD	ENSG00000258471		-1.6325	0.201403	0.171909	0.863824	0.993362	-5.26951	FALSE	101929718	novel transcript, antisense to SLC39A2	lncRNA
VIP	MDD	ENSG00000258472		2.69748	-0.859366	-1.43575	0.153902	0.855359	-4.75945	FALSE		novel protein	protein_coding
VIP	MDD	ENSG00000258473		-3.06249	0.64775	0.619954	0.536566	0.961892	-5.13187	FALSE		novel transcript	lncRNA
VIP	MDD	ENSG00000258474	LINC02313	-2.15024	0.73992	0.624126	0.533832	0.961324	-5.12377	FALSE		long intergenic non-protein coding RNA 2313 [Source:HGNC Symbol;Acc:HGNC:53232]	lncRNA
VIP	MDD	ENSG00000258476	LINC02207	-2.89528	2.44399	2.25127	0.0263484	0.666544	-3.42296	FALSE		long intergenic non-protein coding RNA 2207 [Source:HGNC Symbol;Acc:HGNC:53073]	lncRNA
VIP	MDD	ENSG00000258479	LINC00640	-2.40256	-0.231034	-0.211363	0.832993	0.99135	-5.26995	FALSE		long intergenic non-protein coding RNA 640 [Source:HGNC Symbol;Acc:HGNC:44291]	lncRNA
VIP	MDD	ENSG00000258481		-3.40415	0.572156	0.557029	0.578635	0.966938	-5.16074	FALSE		novel transcript	lncRNA
VIP	MDD	ENSG00000258483	LINC02251	3.59109	-0.199712	-0.39478	0.693767	0.980102	-5.80541	FALSE	105371008	long intergenic non-protein coding RNA 2251 [Source:HGNC Symbol;Acc:HGNC:53149]	lncRNA
VIP	MDD	ENSG00000258484	SPESP1	3.46728	0.416773	0.888822	0.376031	0.928637	-5.53477	FALSE	246777	sperm equatorial segment protein 1 [Source:HGNC Symbol;Acc:HGNC:15570]	protein_coding
VIP	MDD	ENSG00000258485	SRMP2	-4.18936	1.11668	1.05918	0.29183	0.911348	-4.85937	FALSE		SRM pseudogene 2 [Source:HGNC Symbol;Acc:HGNC:20034]	processed_pseudogene
VIP	MDD	ENSG00000258487	LINC02277	0.0339823	-0.0229856	-0.0221961	0.982332	0.999213	-5.34564	FALSE		long intergenic non-protein coding RNA 2277 [Source:HGNC Symbol;Acc:HGNC:53193]	lncRNA
VIP	MDD	ENSG00000258497		0.209793	-1.84539	-1.91493	0.0580888	0.74453	-3.94144	FALSE		novel transcript	lncRNA
VIP	MDD	ENSG00000258502	LINC02290	0.00871833	-0.701081	-0.804454	0.422864	0.939221	-5.16371	FALSE	105370540	long intergenic non-protein coding RNA 2290 [Source:HGNC Symbol;Acc:HGNC:53206]	lncRNA
VIP	MDD	ENSG00000258515		-2.73998	-1.25126	-1.04057	0.30035	0.911421	-4.86242	FALSE		novel transcript, antisense to OSGEP	lncRNA
VIP	MDD	ENSG00000258516		0.777183	-0.506343	-0.597266	0.551553	0.964127	-5.3296	FALSE		novel transcript	lncRNA
VIP	MDD	ENSG00000258520		1.85625	0.0551419	0.0652759	0.948072	0.996679	-5.49552	FALSE		novel transcript	lncRNA
VIP	MDD	ENSG00000258525		-3.1603	1.39463	1.2321	0.220529	0.884204	-4.70529	FALSE	100506071	novel transcript, antisense to COCH	lncRNA
VIP	MDD	ENSG00000258526		7.88776	0.0308867	0.210833	0.833628	0.99135	-7.70191	FALSE		novel transcript	lncRNA
VIP	MDD	ENSG00000258529		-3.71652	-1.53065	-1.4479	0.15048	0.853332	-4.49898	FALSE		novel protein	protein_coding
VIP	MDD	ENSG00000258532	LINC02305	-3.66504	-0.101863	-0.104429	0.917019	0.995313	-5.28334	FALSE	102724338	long intergenic non-protein coding RNA 2305 [Source:HGNC Symbol;Acc:HGNC:53224]	lncRNA
VIP	MDD	ENSG00000258534		-3.16006	-1.02971	-0.993109	0.322829	0.915351	-4.90651	FALSE		novel transcript	lncRNA
VIP	MDD	ENSG00000258535		2.36122	-0.728329	-0.945948	0.346241	0.920537	-5.22659	FALSE		novel transcript	lncRNA
VIP	MDD	ENSG00000258537	FRMD6-AS2	0.582209	-0.970752	-1.15938	0.248803	0.896559	-4.89199	FALSE	145438	FRMD6 antisense RNA 2 [Source:HGNC Symbol;Acc:HGNC:43637]	lncRNA
VIP	MDD	ENSG00000258537	FRMD6-AS2	0.582209	-0.970752	-1.15938	0.248803	0.896559	-4.89199	FALSE	100874185	FRMD6 antisense RNA 2 [Source:HGNC Symbol;Acc:HGNC:43637]	lncRNA
VIP	MDD	ENSG00000258537	FRMD6-AS2	0.582209	-0.970752	-1.15938	0.248803	0.896559	-4.89199	FALSE	105370496	FRMD6 antisense RNA 2 [Source:HGNC Symbol;Acc:HGNC:43637]	lncRNA
VIP	MDD	ENSG00000258539		-1.34691	1.69816	1.39769	0.165009	0.86103	-4.54691	FALSE		novel transcript, METTL10-FAM53B readthrough	protein_coding
VIP	MDD	ENSG00000258545	RHOXF1-AS1	0.495467	-1.0239	-1.04558	0.298038	0.911421	-4.975	FALSE	101928969	RHOXF1 antisense RNA 1 [Source:HGNC Symbol;Acc:HGNC:51582]	lncRNA
VIP	MDD	ENSG00000258548	LINC00645	-4.15781	0.112652	0.103961	0.917389	0.995313	-5.27867	FALSE	100505967	long intergenic non-protein coding RNA 645 [Source:HGNC Symbol;Acc:HGNC:44299]	lncRNA
VIP	MDD	ENSG00000258551		4.64238	-0.0117341	-0.0388364	0.969091	0.998232	-6.36936	FALSE	101926928	cervical cancer-associated transcript 37 [Source:NCBI gene (formerly Entrezgene);Acc:101926928]	lncRNA
VIP	MDD	ENSG00000258553	PCNX4-DT	0.152891	-1.2847	-1.25124	0.213493	0.87928	-4.76436	FALSE		PCNX4 divergent transcript [Source:HGNC Symbol;Acc:HGNC:55447]	lncRNA
VIP	MDD	ENSG00000258558		2.67942	0.101009	0.155195	0.876951	0.994497	-5.66776	FALSE		novel transcript, antisense to SCFD1	lncRNA
VIP	MDD	ENSG00000258561		5.82305	0.0828784	0.405753	0.685709	0.979927	-6.6192	FALSE		novel transcript	lncRNA
VIP	MDD	ENSG00000258569	VASH1-DT	3.3859	0.359739	0.718374	0.474044	0.950496	-5.61259	FALSE		VASH1 divergent transcript [Source:HGNC Symbol;Acc:HGNC:55446]	lncRNA
VIP	MDD	ENSG00000258580		-3.82203	-0.138026	-0.133494	0.894046	0.995086	-5.26534	FALSE		novel transcript, antisense to AKAP6	lncRNA
VIP	MDD	ENSG00000258583	LINC01500	6.27307	-0.195234	-1.0366	0.302187	0.911421	-6.47344	FALSE		long intergenic non-protein coding RNA 1500 [Source:HGNC Symbol;Acc:HGNC:51166]	lncRNA
VIP	MDD	ENSG00000258584	FAM181A-AS1	-1.90417	-2.42097	-2.1828	0.0311685	0.688711	-3.53398	FALSE	283592	FAM181A antisense RNA 1 [Source:HGNC Symbol;Acc:HGNC:20133]	lncRNA
VIP	MDD	ENSG00000258586	LINC02274	-3.36696	-0.368241	-0.363272	0.717097	0.982407	-5.23023	FALSE	100506498	long intergenic non-protein coding RNA 2274 [Source:HGNC Symbol;Acc:HGNC:53190]	lncRNA
VIP	MDD	ENSG00000258590	NBEAP1	0.367196	0.938472	0.924072	0.357464	0.924925	-5.01818	FALSE		neurobeachin pseudogene 1 [Source:HGNC Symbol;Acc:HGNC:1007]	transcribed_unprocessed_pseudogene
VIP	MDD	ENSG00000258594		-3.21905	-0.459855	-0.419018	0.676017	0.977984	-5.20801	FALSE		novel transcript	lncRNA
VIP	MDD	ENSG00000258603		4.45526	-0.114352	-0.334411	0.738704	0.98577	-6.1376	FALSE		novel transcript, antisense to ACOT6	lncRNA
VIP	MDD	ENSG00000258609	LINC-ROR	-1.4292	0.863702	0.891329	0.374691	0.928637	-5.038	FALSE	100885779	long intergenic non-protein coding RNA, regulator of reprogramming [Source:HGNC Symbol;Acc:HGNC:43773]	lncRNA
VIP	MDD	ENSG00000258616	LINC02303	-3.85884	-0.746317	-0.739137	0.461392	0.948605	-5.07292	FALSE		long intergenic non-protein coding RNA 2303 [Source:HGNC Symbol;Acc:HGNC:53222]	lncRNA
VIP	MDD	ENSG00000258628	RHPN2P1	2.44969	-0.371426	-0.594208	0.553588	0.964127	-5.54393	FALSE		rhophilin Rho GTPase binding protein 2 pseudogene 1 [Source:HGNC Symbol;Acc:HGNC:37708]	unprocessed_pseudogene
VIP	MDD	ENSG00000258630	LINC02292	-2.03775	0.446906	0.39981	0.690069	0.980102	-5.22009	FALSE	101929080	long intergenic non-protein coding RNA 2292 [Source:HGNC Symbol;Acc:HGNC:53208]	lncRNA
VIP	MDD	ENSG00000258631		4.63088	0.450804	1.2435	0.216319	0.882048	-5.49096	FALSE		novel transcript	lncRNA
VIP	MDD	ENSG00000258633	RRAGAP1-AS1	-2.17286	0.129974	0.121514	0.903505	0.995313	-5.29427	FALSE		RRAGAP1 antisense RNA 1 [Source:HGNC Symbol;Acc:HGNC:55445]	lncRNA
VIP	MDD	ENSG00000258634		-1.15941	1.94761	1.63818	0.10423	0.806258	-4.28351	FALSE		novel transcript, antisense to ALX3	lncRNA
VIP	MDD	ENSG00000258636	LRFN5-DT	0.160001	-1.49927	-1.43878	0.15304	0.854579	-4.5538	FALSE	124907392	LRFN5 divergent transcript [Source:HGNC Symbol;Acc:HGNC:55444]	lncRNA
VIP	MDD	ENSG00000258643	BCL2L2-PABPN1	2.10217	-1.39259	-1.74989	0.0829156	0.787901	-4.24351	FALSE	100529063	BCL2L2-PABPN1 readthrough [Source:HGNC Symbol;Acc:HGNC:42959]	protein_coding
VIP	MDD	ENSG00000258647	LINC00930	-3.1959	0.0104176	0.0101176	0.991946	0.999309	-5.287	FALSE		long intergenic non-protein coding RNA 930 [Source:HGNC Symbol;Acc:HGNC:48620]	lncRNA
VIP	MDD	ENSG00000258649		-0.542427	-0.377087	-0.322207	0.747905	0.98613	-5.23654	FALSE		novel transcript	lncRNA
VIP	MDD	ENSG00000258654		-1.96065	0.784542	0.680388	0.497683	0.956115	-5.10442	FALSE		novel transcript	lncRNA
VIP	MDD	ENSG00000258655	ARHGAP5-AS1	-3.64965	-0.295683	-0.282185	0.77833	0.986335	-5.24969	FALSE		ARHGAP5 antisense RNA 1 (head to head) [Source:HGNC Symbol;Acc:HGNC:20279]	lncRNA
VIP	MDD	ENSG00000258657		1.34044	-1.41027	-1.69911	0.0921144	0.798174	-4.28646	FALSE		novel transcript, antisense to GZMB	lncRNA
VIP	MDD	ENSG00000258658	TOMM20L-DT	-0.969951	-0.590665	-0.519417	0.60451	0.970061	-5.17762	FALSE		TOMM20L divergent transcript [Source:HGNC Symbol;Acc:HGNC:55443]	lncRNA
VIP	MDD	ENSG00000258670		0.874261	-1.00017	-1.16657	0.245896	0.894586	-4.94948	FALSE		novel transcript, antisense to C14orf39	lncRNA
VIP	MDD	ENSG00000258673	LINC01397	-1.80959	-0.317821	-0.294213	0.769147	0.986297	-5.27229	FALSE	104355139	long intergenic non-protein coding RNA 1397 [Source:HGNC Symbol;Acc:HGNC:50677]	lncRNA
VIP	MDD	ENSG00000258674		-3.07578	1.49811	1.27599	0.204638	0.874018	-4.66775	FALSE		novel protein	protein_coding
VIP	MDD	ENSG00000258675	LINC02308	-3.90258	-0.796232	-0.851409	0.396385	0.935013	-5.00964	FALSE		long intergenic non-protein coding RNA 2308 [Source:HGNC Symbol;Acc:HGNC:53227]	lncRNA
VIP	MDD	ENSG00000258676		-1.14234	0.978199	0.834387	0.405865	0.937375	-5.01303	FALSE		novel transcript	lncRNA
VIP	MDD	ENSG00000258677		0.868396	1.18139	1.45065	0.149712	0.852082	-4.58986	FALSE		novel protein, UBE2W-STAU2 readthrough	protein_coding
VIP	MDD	ENSG00000258679		1.38589	-1.26351	-1.56572	0.120276	0.820346	-4.47486	FALSE		novel YWHA pseudogene	transcribed_processed_pseudogene
VIP	MDD	ENSG00000258683		-3.50644	0.486595	0.445426	0.656884	0.977504	-5.20176	FALSE		novel transcript	lncRNA
VIP	MDD	ENSG00000258687		-3.9395	-1.392	-1.33207	0.18558	0.866801	-4.6176	FALSE		novel transcript, antisense to PYGL	lncRNA
VIP	MDD	ENSG00000258689	LINC01269	-2.20643	-0.757448	-0.758293	0.449891	0.94557	-5.11876	FALSE	103695436	long intergenic non-protein coding RNA 1269 [Source:HGNC Symbol;Acc:HGNC:50325]	lncRNA
VIP	MDD	ENSG00000258691		-2.81326	-0.190226	-0.185118	0.853476	0.992694	-5.26973	FALSE		novel protein	protein_coding
VIP	MDD	ENSG00000258694	LINC02319	-1.00116	0.129907	0.12668	0.899424	0.995281	-5.35263	FALSE		long intergenic non-protein coding RNA 2319 [Source:HGNC Symbol;Acc:HGNC:53238]	lncRNA
VIP	MDD	ENSG00000258700	LINC00871	5.6781	0.213965	0.592645	0.555221	0.964219	-6.47535	FALSE	100506412	long intergenic non-protein coding RNA 871 [Source:HGNC Symbol;Acc:HGNC:47038]	lncRNA
VIP	MDD	ENSG00000258702		0.593721	-1.61398	-1.537	0.127155	0.828373	-4.44352	FALSE		novel transcript	lncRNA
VIP	MDD	ENSG00000258703		-3.33652	-3.05976	-3.04512	0.00290869	0.45086	-1.96397	FALSE		novel transcript	lncRNA
VIP	MDD	ENSG00000258704	SRP54-AS1	3.56744	0.697819	1.30875	0.193337	0.868455	-5.04632	FALSE		SRP54 antisense RNA 1 [Source:HGNC Symbol;Acc:HGNC:50643]	transcribed_unitary_pseudogene
VIP	MDD	ENSG00000258710	LINC01193	0.74666	0.213862	0.212599	0.832032	0.991123	-5.42679	FALSE	348120	long intergenic non-protein coding RNA 1193 [Source:HGNC Symbol;Acc:HGNC:28003]	lncRNA
VIP	MDD	ENSG00000258710	LINC01193	0.74666	0.213862	0.212599	0.832032	0.991123	-5.42679	FALSE	124905510	long intergenic non-protein coding RNA 1193 [Source:HGNC Symbol;Acc:HGNC:28003]	lncRNA
VIP	MDD	ENSG00000258710	LINC01193	0.74666	0.213862	0.212599	0.832032	0.991123	-5.42679	FALSE	124907497	long intergenic non-protein coding RNA 1193 [Source:HGNC Symbol;Acc:HGNC:28003]	lncRNA
VIP	MDD	ENSG00000258718	LINC02311	-2.93679	0.938796	0.827358	0.409819	0.938988	-5.02178	FALSE		long intergenic non-protein coding RNA 2311 [Source:HGNC Symbol;Acc:HGNC:53230]	lncRNA
VIP	MDD	ENSG00000258724	PINX1	4.75969	0.454329	1.6158	0.108992	0.808877	-5.00923	FALSE	54984	PIN2 (TERF1) interacting telomerase inhibitor 1 [Source:HGNC Symbol;Acc:HGNC:30046]	protein_coding
VIP	MDD	ENSG00000258725	PRC1-AS1	-2.69116	0.217256	0.187977	0.851239	0.992294	-5.25348	FALSE	100507118	PRC1 antisense RNA 1 [Source:HGNC Symbol;Acc:HGNC:48587]	lncRNA
VIP	MDD	ENSG00000258730	ITPK1-AS1	-1.9258	-1.86871	-1.52349	0.130495	0.828714	-4.41215	FALSE	319085	ITPK1 antisense RNA 1 [Source:HGNC Symbol;Acc:HGNC:20132]	lncRNA
VIP	MDD	ENSG00000258731	DDHD1-DT	-3.59684	0.171811	0.15621	0.876153	0.994497	-5.2703	FALSE	101927620	DDHD1 divergent transcript [Source:HGNC Symbol;Acc:HGNC:55441]	lncRNA
VIP	MDD	ENSG00000258732		-3.88161	-0.153827	-0.143896	0.885845	0.994899	-5.27061	FALSE		arginine-glutamic acid dipeptide (RE) repeats (RERE) pseudogene	unprocessed_pseudogene
VIP	MDD	ENSG00000258733	LINC02328	4.82686	0.532323	1.62967	0.106021	0.806258	-5.0504	FALSE		long intergenic non-protein coding RNA 2328 [Source:HGNC Symbol;Acc:HGNC:53248]	lncRNA
VIP	MDD	ENSG00000258735	PPP1R13B-DT	-2.89992	-0.68191	-0.605853	0.545856	0.963245	-5.13383	FALSE	145216	PPP1R13B divergent transcript [Source:HGNC Symbol;Acc:HGNC:27069]	lncRNA
VIP	MDD	ENSG00000258740		-1.10601	0.0997691	0.0855616	0.93197	0.996411	-5.28108	FALSE		novel transcript	lncRNA
VIP	MDD	ENSG00000258741	H2AZ2P1	-3.98638	-0.63124	-0.615858	0.539256	0.962155	-5.13176	FALSE		H2AZ2 pseudogene 1 [Source:HGNC Symbol;Acc:HGNC:31026]	transcribed_processed_pseudogene
VIP	MDD	ENSG00000258742	LINC02833	-3.16208	-2.25852	-2.34004	0.0210788	0.641724	-3.28118	FALSE	105370629	long intergenic non-protein coding RNA 2833 [Source:HGNC Symbol;Acc:HGNC:54367]	lncRNA
VIP	MDD	ENSG00000258743	LINC02301	2.94204	0.0992558	0.158763	0.874146	0.994497	-5.76283	FALSE	101928599	long intergenic non-protein coding RNA 2301 [Source:HGNC Symbol;Acc:HGNC:53220]	lncRNA
VIP	MDD	ENSG00000258744		2.36257	-0.861533	-1.46251	0.146442	0.847653	-4.75444	FALSE		novel transcript, antisense to CMA1	lncRNA
VIP	MDD	ENSG00000258747		1.91405	-0.878194	-1.40239	0.163605	0.859681	-4.81185	FALSE	105370473	novel transcript, antisense to FSCB	lncRNA
VIP	MDD	ENSG00000258751		2.87612	-0.84521	-1.55871	0.121928	0.822493	-4.73272	FALSE		novel transcript	lncRNA
VIP	MDD	ENSG00000258752		-2.73672	-1.16099	-1.00885	0.315252	0.914303	-4.89465	FALSE		novel transcript, antisense to FOXN3	lncRNA
VIP	MDD	ENSG00000258754	LINC01579	3.27835	-0.703472	-1.48853	0.139462	0.840946	-4.94045	FALSE		long intergenic non-protein coding RNA 1579 [Source:HGNC Symbol;Acc:HGNC:27519]	lncRNA
VIP	MDD	ENSG00000258760		1.74898	-0.626298	-0.979776	0.329339	0.916674	-5.2811	FALSE		novel transcript	lncRNA
VIP	MDD	ENSG00000258763		3.51822	-0.914114	-1.82835	0.070197	0.767388	-4.42002	FALSE		novel transcript, antisense to OR2AP1, OR6C4, OR6C68 & OR6C2	lncRNA
VIP	MDD	ENSG00000258765		-3.61157	0.0138097	0.013044	0.989616	0.999309	-5.27725	FALSE		novel transcript	lncRNA
VIP	MDD	ENSG00000258766	DIO2-AS1	2.55186	0.637869	0.850816	0.396713	0.935081	-5.37242	FALSE	100628307	DIO2 antisense RNA 1 [Source:HGNC Symbol;Acc:HGNC:44153]	lncRNA
VIP	MDD	ENSG00000258768		-2.29947	2.0223	1.65198	0.10138	0.804572	-4.26401	FALSE		novel transcript	lncRNA
VIP	MDD	ENSG00000258770	LINC02330	-1.4158	-0.394287	-0.432523	0.666205	0.977504	-5.34891	FALSE	105370611	long intergenic non-protein coding RNA 2330 [Source:HGNC Symbol;Acc:HGNC:53250]	lncRNA
VIP	MDD	ENSG00000258777	HIF1A-AS1	-2.09425	0.342402	0.377698	0.70638	0.980788	-5.31615	FALSE		HIF1A antisense RNA 1 [Source:HGNC Symbol;Acc:HGNC:43014]	lncRNA
VIP	MDD	ENSG00000258779	LINC01568	-2.70348	0.219841	0.215001	0.830163	0.991013	-5.26984	FALSE	100506172	long intergenic non-protein coding RNA 1568 [Source:HGNC Symbol;Acc:HGNC:51371]	lncRNA
VIP	MDD	ENSG00000258784		0.588733	1.34718	1.29463	0.19815	0.871838	-4.68387	FALSE		novel transcript	lncRNA
VIP	MDD	ENSG00000258791	LINC00520	0.00672605	-1.27764	-1.16802	0.245314	0.894586	-4.7822	FALSE	645687	long intergenic non-protein coding RNA 520 [Source:HGNC Symbol;Acc:HGNC:19843]	lncRNA
VIP	MDD	ENSG00000258795		-1.62115	0.588891	0.596908	0.551791	0.964127	-5.18341	FALSE		novel transcript	lncRNA
VIP	MDD	ENSG00000258804	LINC01148	-1.8559	0.424716	0.372435	0.710283	0.980919	-5.23306	FALSE	283585	long intergenic non-protein coding RNA 1148 [Source:HGNC Symbol;Acc:HGNC:27507]	lncRNA
VIP	MDD	ENSG00000258807		2.90358	1.14845	1.97204	0.0511064	0.730927	-4.01046	FALSE		novel transcript	lncRNA
VIP	MDD	ENSG00000258808		-3.55853	0.114167	0.109903	0.912686	0.995313	-5.27062	FALSE
VIP	MDD	ENSG00000258815	LINC02820	-1.03298	-0.448529	-0.457071	0.648518	0.977504	-5.27367	FALSE		long intergenic non-protein coding RNA 2820 [Source:HGNC Symbol;Acc:HGNC:54351]	lncRNA
VIP	MDD	ENSG00000258826	LINC01147	-3.55942	1.63728	1.674	0.0969614	0.80236	-4.24291	FALSE		long intergenic non-protein coding RNA 1147 [Source:HGNC Symbol;Acc:HGNC:49468]	lncRNA
VIP	MDD	ENSG00000258829		-2.9042	-0.955463	-0.811163	0.419017	0.939156	-5.02303	FALSE		novel transcript, antisense to NRXN3	lncRNA
VIP	MDD	ENSG00000258830		-3.98452	-0.276215	-0.278577	0.78109	0.986335	-5.25734	FALSE		novel protein	protein_coding
VIP	MDD	ENSG00000258839	MC1R	-2.90524	-0.410989	-0.359712	0.71975	0.983037	-5.21788	FALSE	4157	melanocortin 1 receptor [Source:HGNC Symbol;Acc:HGNC:6929]	protein_coding
VIP	MDD	ENSG00000258844		-0.537445	-0.515748	-0.488666	0.626047	0.975624	-5.24574	FALSE		novel transcript	lncRNA
VIP	MDD	ENSG00000258847		2.45434	-0.0541673	-0.0941387	0.92517	0.99625	-5.80284	FALSE		novel transcript	lncRNA
VIP	MDD	ENSG00000258851		-3.56502	0.387448	0.348848	0.727868	0.984666	-5.23254	FALSE		novel transcript, antisense to BAG5	lncRNA
VIP	MDD	ENSG00000258854		-3.54543	0.579001	0.52906	0.597826	0.969257	-5.17093	FALSE		novel transcript, antisense to GNG2 and C14orf166	lncRNA
VIP	MDD	ENSG00000258859	LINC02296	4.68718	-0.180546	-0.500671	0.617599	0.973551	-6.14731	FALSE		long intergenic non-protein coding RNA 2296 [Source:HGNC Symbol;Acc:HGNC:53212]	lncRNA
VIP	MDD	ENSG00000258861		1.90253	0.394288	0.400912	0.68926	0.980102	-5.41839	FALSE
VIP	MDD	ENSG00000258864		1.21078	-1.85394	-1.93061	0.0560961	0.744152	-3.92536	FALSE		novel protein	protein_coding
VIP	MDD	ENSG00000258867	HISLA	2.64837	-0.843671	-1.41616	0.159543	0.856802	-4.85721	FALSE	283587	HIF1A stabilizing long noncoding RNA [Source:HGNC Symbol;Acc:HGNC:49467]	lncRNA
VIP	MDD	ENSG00000258868		-1.58315	-1.20947	-1.41591	0.159616	0.856802	-4.60396	FALSE		novel transcript	lncRNA
VIP	MDD	ENSG00000258869	LINC02312	-1.73689	0.657323	0.583098	0.561016	0.965475	-5.16057	FALSE	100132612	long intergenic non-protein coding RNA 2312 [Source:HGNC Symbol;Acc:HGNC:53231]	lncRNA
VIP	MDD	ENSG00000258871		2.07476	-0.259219	-0.328065	0.743484	0.986012	-5.48638	FALSE		novel transcript	lncRNA
VIP	MDD	ENSG00000258873	DUXA	-2.1854	-1.35413	-1.42938	0.15572	0.856746	-4.54386	FALSE	503835	double homeobox A [Source:HGNC Symbol;Acc:HGNC:32179]	protein_coding
VIP	MDD	ENSG00000258881		0.383481	-0.724054	-0.720354	0.472829	0.950496	-5.10748	FALSE		novel protein	protein_coding
VIP	MDD	ENSG00000258883	NBEAP4	-0.164401	-0.18764	-0.190441	0.849313	0.992294	-5.37886	FALSE		neurobeachin pseudogene 4 [Source:HGNC Symbol;Acc:HGNC:40009]	unprocessed_pseudogene
VIP	MDD	ENSG00000258887		-3.6416	0.461648	0.43869	0.661743	0.977504	-5.20475	FALSE		dehydrogenase/reductase (SDR family) member 4 (DHRS4) pseudogene	unprocessed_pseudogene
VIP	MDD	ENSG00000258890	CEP95	5.27877	-0.0915858	-0.391766	0.695987	0.980102	-6.42594	FALSE	90799	centrosomal protein 95 [Source:HGNC Symbol;Acc:HGNC:25141]	protein_coding
VIP	MDD	ENSG00000258891		-2.71782	0.474512	0.417622	0.677034	0.978069	-5.2002	FALSE		novel transcript, antisense to ZNF410	lncRNA
VIP	MDD	ENSG00000258902		3.27489	1.06421	2.00031	0.0479213	0.725323	-4.03085	FALSE		novel transcript	lncRNA
VIP	MDD	ENSG00000258903		-3.57557	1.45272	1.29893	0.196674	0.871575	-4.64683	FALSE		novel transcript	lncRNA
VIP	MDD	ENSG00000258910	LINC01956	1.23508	0.334206	0.392615	0.695361	0.980102	-5.46345	FALSE		long intergenic non-protein coding RNA 1956 [Source:HGNC Symbol;Acc:HGNC:52777]	lncRNA
VIP	MDD	ENSG00000258913	LINC02691	2.57736	-0.35274	-0.63606	0.526054	0.960174	-5.57817	FALSE	145195	long intergenic non-protein coding RNA 2691 [Source:HGNC Symbol;Acc:HGNC:20358]	lncRNA
VIP	MDD	ENSG00000258918		0.0363012	-1.9207	-2.12116	0.0361463	0.699415	-3.62999	FALSE		novel transcript	lncRNA
VIP	MDD	ENSG00000258921		-1.78168	-0.2758	-0.255864	0.798532	0.987303	-5.25752	FALSE		novel transcript, antisense to ITGA7	lncRNA
VIP	MDD	ENSG00000258927		-0.691108	-0.810956	-0.898089	0.371092	0.927618	-5.08501	FALSE		novel transcript	lncRNA
VIP	MDD	ENSG00000258932	MIR3171HG	5.62481	-0.218986	-0.779004	0.437644	0.941193	-6.35132	FALSE	728755	MIR3171 host gene [Source:HGNC Symbol;Acc:HGNC:56193]	transcribed_processed_pseudogene
VIP	MDD	ENSG00000258938		-2.68269	-0.196586	-0.184105	0.854269	0.99282	-5.25436	FALSE		novel transcript, antisense to BRMS1L	lncRNA
VIP	MDD	ENSG00000258942		-2.02827	-0.0155605	-0.0152264	0.987879	0.999309	-5.31406	FALSE		novel transcript	lncRNA
VIP	MDD	ENSG00000258947	TUBB3	-0.398401	1.09522	0.953356	0.342492	0.91954	-4.94864	FALSE	10381	tubulin beta 3 class III [Source:HGNC Symbol;Acc:HGNC:20772]	protein_coding
VIP	MDD	ENSG00000258955	LINC00519	0.320007	-0.355766	-0.399012	0.690655	0.980102	-5.38774	FALSE		long intergenic non-protein coding RNA 519 [Source:HGNC Symbol;Acc:HGNC:19838]	lncRNA
VIP	MDD	ENSG00000258957	GALNT16-AS1	-2.41073	1.30892	1.36338	0.175535	0.864462	-4.62228	FALSE	105370550	GALNT16 and EXD2 antisense RNA 1 [Source:HGNC Symbol;Acc:HGNC:55435]	lncRNA
VIP	MDD	ENSG00000258958		-3.2951	0.560564	0.552502	0.581721	0.968144	-5.17048	FALSE		novel transcript	lncRNA
VIP	MDD	ENSG00000258959		-3.41508	-0.90021	-0.864572	0.389149	0.93379	-4.99392	FALSE		novel pseudogene, ortholog of 1700001K19Rik (M. musculus)	transcribed_unitary_pseudogene
VIP	MDD	ENSG00000258964		-2.64708	-0.686888	-0.650871	0.516482	0.958449	-5.122	FALSE		novel transcript	lncRNA
VIP	MDD	ENSG00000258969	LINC02307	5.29633	0.0715202	0.227026	0.820823	0.9889	-6.43582	FALSE		long intergenic non-protein coding RNA 2307 [Source:HGNC Symbol;Acc:HGNC:53226]	lncRNA
VIP	MDD	ENSG00000258975		-0.513495	0.90345	1.02081	0.309575	0.912677	-5.0092	FALSE		novel transcript	lncRNA
VIP	MDD	ENSG00000258977	LINC01467	-1.52887	0.371845	0.363137	0.717197	0.98241	-5.26108	FALSE	101928559	long intergenic non-protein coding RNA 1467 [Source:HGNC Symbol;Acc:HGNC:50911]	lncRNA
VIP	MDD	ENSG00000258979	LINC02299	1.47343	-0.678536	-0.739971	0.460888	0.948605	-5.26992	FALSE	105370646	long intergenic non-protein coding RNA 2299 [Source:HGNC Symbol;Acc:HGNC:53218]	lncRNA
VIP	MDD	ENSG00000258982		1.55813	-0.200832	-0.232862	0.8163	0.9889	-5.49051	FALSE		novel transcript, antisense to YY1	lncRNA
VIP	MDD	ENSG00000258984	UBE2F-SCLY	2.00897	-0.39552	-0.522121	0.602632	0.969522	-5.41987	FALSE		UBE2F-SCLY readthrough (NMD candidate) [Source:HGNC Symbol;Acc:HGNC:48339]	protein_coding
VIP	MDD	ENSG00000258986	TMEM179	5.94095	0.371733	1.72166	0.0879324	0.794291	-5.2712	FALSE	388021	transmembrane protein 179 [Source:HGNC Symbol;Acc:HGNC:20137]	protein_coding
VIP	MDD	ENSG00000258994	LINC02309	0.754894	0.42	0.469937	0.639327	0.977482	-5.35555	FALSE		long intergenic non-protein coding RNA 2309 [Source:HGNC Symbol;Acc:HGNC:53228]	lncRNA
VIP	MDD	ENSG00000258998	LINC02302	-1.57699	-1.1843	-1.08516	0.280217	0.907978	-4.85083	FALSE		long intergenic non-protein coding RNA 2302 [Source:HGNC Symbol;Acc:HGNC:53221]	lncRNA
VIP	MDD	ENSG00000259000	DOCK11P1	-3.55858	0.790747	0.780309	0.436879	0.941193	-5.05263	FALSE		dedicator of cytokinesis 11 pseudogene 1 [Source:HGNC Symbol;Acc:HGNC:31719]	processed_pseudogene
VIP	MDD	ENSG00000259008		-3.99733	0.462128	0.461391	0.645426	0.977504	-5.20266	FALSE		novel transcript	lncRNA
VIP	MDD	ENSG00000259011	ATP10A-DT	-2.76079	-0.520773	-0.485219	0.628482	0.975624	-5.18677	FALSE		ATP10A divergent transcript [Source:HGNC Symbol;Acc:HGNC:55434]	lncRNA
VIP	MDD	ENSG00000259030	FPGT-TNNI3K	-3.32431	0.464329	0.416145	0.678112	0.978069	-5.20971	FALSE	100526835	FPGT-TNNI3K readthrough [Source:HGNC Symbol;Acc:HGNC:42952]	protein_coding
VIP	MDD	ENSG00000259033		2.78957	0.357394	0.654917	0.513883	0.957994	-5.65138	FALSE		novel transcript	lncRNA
VIP	MDD	ENSG00000259035		5.10301	0.255395	0.826073	0.410545	0.93902	-6.05373	FALSE		novel transcript	lncRNA
VIP	MDD	ENSG00000259040	BLOC1S5-TXNDC5	4.63827	0.166917	0.549615	0.583693	0.96821	-6.07149	FALSE		BLOC1S5-TXNDC5 readthrough (NMD candidate) [Source:HGNC Symbol;Acc:HGNC:42001]	protein_coding
VIP	MDD	ENSG00000259044		-0.300847	1.64817	1.84011	0.068438	0.767388	-4.05742	FALSE		novel transcript	lncRNA
VIP	MDD	ENSG00000259048		4.82718	-0.0151383	-0.0550058	0.956233	0.997632	-6.30621	FALSE		novel transcript, antisense to TTC6	lncRNA
VIP	MDD	ENSG00000259052		-2.51807	-0.819361	-0.708325	0.480236	0.950531	-5.07874	FALSE		novel transcript, sense overlapping to SLC25A29	lncRNA
VIP	MDD	ENSG00000259053		4.42596	0.214655	0.583843	0.560517	0.965475	-6.0398	FALSE		novel transcript	lncRNA
VIP	MDD	ENSG00000259061		0.481007	0.699656	0.907683	0.366023	0.926932	-5.15938	FALSE		novel transcript	lncRNA
VIP	MDD	ENSG00000259062	ACTN1-DT	-2.44314	-0.0101929	-0.00880289	0.992992	0.999309	-5.26987	FALSE	161159	ACTN1 divergent transcript [Source:HGNC Symbol;Acc:HGNC:20131]	lncRNA
VIP	MDD	ENSG00000259065	MIDEAS-AS1	-2.1142	0.564865	0.501023	0.617353	0.973551	-5.18904	FALSE		MIDEAS antisense RNA 1 [Source:HGNC Symbol;Acc:HGNC:56194]	lncRNA
VIP	MDD	ENSG00000259066		-0.379332	0.437111	0.381157	0.703819	0.980788	-5.2799	FALSE		novel protein	protein_coding
VIP	MDD	ENSG00000259070	LINC00639	4.85864	-0.265507	-0.763898	0.446557	0.943997	-6.02645	FALSE	283547	long intergenic non-protein coding RNA 639 [Source:HGNC Symbol;Acc:HGNC:27502]	lncRNA
VIP	MDD	ENSG00000259072		4.04513	0.474209	1.10343	0.272238	0.904497	-5.39639	FALSE		novel transcript	lncRNA
VIP	MDD	ENSG00000259073	FOXN3-AS2	-3.45164	-1.5517	-1.3859	0.168571	0.861318	-4.56294	FALSE	29018	FOXN3 antisense RNA 2 [Source:HGNC Symbol;Acc:HGNC:30119]	lncRNA
VIP	MDD	ENSG00000259076		-2.92682	0.0740976	0.0650881	0.948222	0.996718	-5.26637	FALSE		novel transcript, antisense to C14orf50	lncRNA
VIP	MDD	ENSG00000259080		-3.97263	0.247681	0.252189	0.801364	0.987305	-5.25433	FALSE		novel transcript	lncRNA
VIP	MDD	ENSG00000259087		-3.06089	-0.67925	-0.602479	0.548091	0.963296	-5.13475	FALSE		novel transcript	lncRNA
VIP	MDD	ENSG00000259091	LINC00517	-3.83828	0.214012	0.204618	0.838248	0.991427	-5.26508	FALSE	400208	long intergenic non-protein coding RNA 517 [Source:HGNC Symbol;Acc:HGNC:19831]	lncRNA
VIP	MDD	ENSG00000259093		1.57786	-0.497799	-0.639139	0.524056	0.959365	-5.39786	FALSE		novel transcript	lncRNA
VIP	MDD	ENSG00000259097		3.83655	-0.665711	-1.50025	0.136404	0.837673	-5.0273	FALSE		novel transcript	lncRNA
VIP	MDD	ENSG00000259103		-3.94706	0.496732	0.459806	0.646559	0.977504	-5.20147	FALSE		novel transcript, antisense to TTLL5	lncRNA
VIP	MDD	ENSG00000259104	PTCSC3	-1.72677	-2.12893	-1.90655	0.0591785	0.746681	-3.94095	FALSE		papillary thyroid carcinoma susceptibility candidate 3 [Source:HGNC Symbol;Acc:HGNC:43959]	lncRNA
VIP	MDD	ENSG00000259112	NDUFC2-KCTD14	-1.07571	0.448477	0.401649	0.688719	0.980102	-5.24113	FALSE	100532726	NDUFC2-KCTD14 readthrough [Source:HGNC Symbol;Acc:HGNC:42956]	protein_coding
VIP	MDD	ENSG00000259115		-2.59479	-0.488555	-0.483277	0.629856	0.975624	-5.22866	FALSE		novel transcript	lncRNA
VIP	MDD	ENSG00000259122	TVP23BP1	-3.30546	0.637905	0.565772	0.572697	0.966458	-5.15783	FALSE		TVP23B pseudogene 1 [Source:HGNC Symbol;Acc:HGNC:31127]	unprocessed_pseudogene
VIP	MDD	ENSG00000259124		5.35186	0.0903666	0.352972	0.724782	0.984232	-6.47472	FALSE		novel transcript	lncRNA
VIP	MDD	ENSG00000259129	LINC00648	0.252948	0.538519	0.601563	0.548698	0.963296	-5.32566	FALSE	100506433	long intergenic non-protein coding RNA 648 [Source:HGNC Symbol;Acc:HGNC:44302]	lncRNA
VIP	MDD	ENSG00000259132		-1.91627	-1.37442	-1.28687	0.20083	0.873656	-4.66043	FALSE		novel protein	protein_coding
VIP	MDD	ENSG00000259133		3.05886	-0.277701	-0.483692	0.629562	0.975624	-5.65399	FALSE		novel transcript, antisense to TMEM260	lncRNA
VIP	MDD	ENSG00000259134	LINC00924	4.30448	-0.123346	-0.326331	0.744792	0.986012	-6.12824	FALSE	145820	long intergenic non-protein coding RNA 924 [Source:HGNC Symbol;Acc:HGNC:27081]	lncRNA
VIP	MDD	ENSG00000259138		-3.78486	-0.820293	-0.790198	0.431106	0.940783	-5.04985	FALSE		novel transcript, antisense to NEK9 and TMED10	lncRNA
VIP	MDD	ENSG00000259142	LINC00644	-3.44186	2.38627	2.32252	0.022038	0.643976	-3.30958	FALSE	101954204	long intergenic non-protein coding RNA 644 [Source:HGNC Symbol;Acc:HGNC:44297]	lncRNA
VIP	MDD	ENSG00000259146	SIPA1L1-AS1	0.440314	-0.0282105	-0.0302499	0.975922	0.998914	-5.43359	FALSE		SIPA1L1 antisense RNA 1 [Source:HGNC Symbol;Acc:HGNC:55432]	lncRNA
VIP	MDD	ENSG00000259149		-3.83286	-1.62774	-1.60058	0.112327	0.812095	-4.32851	FALSE		novel transcript	lncRNA
VIP	MDD	ENSG00000259150	LINC00929	-1.69381	-0.15924	-0.15857	0.874298	0.994497	-5.30327	FALSE	503519	long intergenic non-protein coding RNA 929 [Source:HGNC Symbol;Acc:HGNC:48615]	lncRNA
VIP	MDD	ENSG00000259151	CAP2P1	-3.30769	-2.35521	-2.09329	0.0386134	0.700357	-3.67177	FALSE		cyclase associated actin cytoskeleton regulatory protein 2 pseudogene 1 [Source:HGNC Symbol;Acc:HGNC:20142]	transcribed_processed_pseudogene
VIP	MDD	ENSG00000259153	MAP3K9-DT	-0.583885	-0.209419	-0.175561	0.86096	0.993362	-5.27175	FALSE	100506411	MAP3K9 divergent transcript [Source:HGNC Symbol;Acc:HGNC:53189]	lncRNA
VIP	MDD	ENSG00000259156	CHEK2P2	-0.844084	-1.1484	-1.05764	0.292526	0.911348	-4.89744	FALSE		CHEK2 pseudogene 2 [Source:HGNC Symbol;Acc:HGNC:43578]	transcribed_unprocessed_pseudogene
VIP	MDD	ENSG00000259158	ADAM20P1	0.0571555	1.71559	1.47302	0.143592	0.84407	-4.49297	FALSE		ADAM metallopeptidase domain 20 pseudogene 1 [Source:HGNC Symbol;Acc:HGNC:20102]	transcribed_unprocessed_pseudogene
VIP	MDD	ENSG00000259163	TTC7B-AS1	-3.71677	0.70856	0.685357	0.494555	0.955383	-5.10816	FALSE	101928909	TTC7B antisense RNA 1 [Source:HGNC Symbol;Acc:HGNC:56196]	lncRNA
VIP	MDD	ENSG00000259166		-2.88382	0.805845	0.754066	0.452415	0.9469	-5.07521	FALSE		novel transcript	lncRNA
VIP	MDD	ENSG00000259175		-0.40243	-1.21097	-1.03899	0.301081	0.911421	-4.87684	FALSE	101929586	novel transcript, antisense to ARNT2	lncRNA
VIP	MDD	ENSG00000259181		-0.322777	-0.845404	-0.751898	0.453712	0.947165	-5.07519	FALSE		novel transcript	lncRNA
VIP	MDD	ENSG00000259182		-3.58653	0.519632	0.471081	0.638512	0.977159	-5.19276	FALSE		novel transcript	lncRNA
VIP	MDD	ENSG00000259199		5.77368	-0.223271	-1.03739	0.30182	0.911421	-6.13871	FALSE		novel transcript	lncRNA
VIP	MDD	ENSG00000259200		5.51508	-0.22096	-0.95751	0.340402	0.918891	-6.21709	FALSE	105370802	novel transcript	lncRNA
VIP	MDD	ENSG00000259205	PRKXP1	-2.69533	-0.730049	-0.661512	0.509662	0.957994	-5.10162	FALSE		PRKX pseudogene 1 [Source:HGNC Symbol;Acc:HGNC:9442]	processed_pseudogene
VIP	MDD	ENSG00000259207	ITGB3	-3.82246	-1.42707	-1.35101	0.179454	0.864462	-4.59589	FALSE	3690	integrin subunit beta 3 [Source:HGNC Symbol;Acc:HGNC:6156]	protein_coding
VIP	MDD	ENSG00000259218	LINC00928	-0.845311	-0.686789	-0.603487	0.547423	0.963245	-5.16101	FALSE	283761	long intergenic non-protein coding RNA 928 [Source:HGNC Symbol;Acc:HGNC:27535]	lncRNA
VIP	MDD	ENSG00000259222		-3.02973	-0.436782	-0.36415	0.716442	0.982377	-5.21492	FALSE		novel transcript	lncRNA
VIP	MDD	ENSG00000259223		0.733935	-0.174317	-0.225573	0.821951	0.989322	-5.55944	FALSE		novel transcript	lncRNA
VIP	MDD	ENSG00000259224	SLC35G6	-3.43744	0.440562	0.388968	0.698049	0.980102	-5.21065	FALSE	643664	solute carrier family 35 member G6 [Source:HGNC Symbol;Acc:HGNC:31351]	protein_coding
VIP	MDD	ENSG00000259225	LINC02345	3.30184	-0.0858849	-0.149211	0.881659	0.994736	-5.82716	FALSE	101928227	long intergenic non-protein coding RNA 2345 [Source:HGNC Symbol;Acc:HGNC:53267]	lncRNA
VIP	MDD	ENSG00000259228	HNRNPA1P62	-4.01407	0.940066	0.86408	0.389417	0.93379	-5.00209	FALSE		heterogeneous nuclear ribonucleoprotein A1 pseudogene 62 [Source:HGNC Symbol;Acc:HGNC:48792]	processed_pseudogene
VIP	MDD	ENSG00000259230	LINC02323	-3.19729	-0.247486	-0.225436	0.822057	0.989357	-5.25278	FALSE	105370681	long intergenic non-protein coding RNA 2323 [Source:HGNC Symbol;Acc:HGNC:53242]	lncRNA
VIP	MDD	ENSG00000259234	ANKRD34C-AS1	5.13693	-0.304641	-1.02579	0.307232	0.912041	-5.92932	FALSE		ANKRD34C antisense RNA 1 [Source:HGNC Symbol;Acc:HGNC:48618]	lncRNA
VIP	MDD	ENSG00000259235	CTXN2-AS1	-3.48346	-0.849273	-0.782312	0.435706	0.941193	-5.04413	FALSE		CTXN2 antisense RNA 1 [Source:HGNC Symbol;Acc:HGNC:55426]	lncRNA
VIP	MDD	ENSG00000259237	LINC02490	-1.7077	1.37923	1.53521	0.127594	0.828373	-4.42672	FALSE	105370822	long intergenic non-protein coding RNA 2490 [Source:HGNC Symbol;Acc:HGNC:53471]	lncRNA
VIP	MDD	ENSG00000259240	MIR4713HG	4.41126	-0.520057	-1.69531	0.0928345	0.798756	-4.92662	FALSE	109729174	MIR4713 host gene [Source:HGNC Symbol;Acc:HGNC:53124]	lncRNA
VIP	MDD	ENSG00000259244		-1.85308	0.163394	0.136677	0.891535	0.995086	-5.25291	FALSE		novel transcript	lncRNA
VIP	MDD	ENSG00000259245	LINC02853	-0.155318	-1.24371	-1.22577	0.222892	0.885632	-4.78047	FALSE	100507480	long intergenic non-protein coding RNA 2853 [Source:HGNC Symbol;Acc:HGNC:54390]	lncRNA
VIP	MDD	ENSG00000259248	USP3-AS1	-0.474494	-0.357268	-0.314438	0.753782	0.986297	-5.25281	FALSE		USP3 antisense RNA 1 [Source:HGNC Symbol;Acc:HGNC:44140]	lncRNA
VIP	MDD	ENSG00000259255		3.19057	-0.320075	-0.663816	0.508192	0.957994	-5.75331	FALSE		novel transcript	lncRNA
VIP	MDD	ENSG00000259256	LINC01895	-0.746478	-0.894997	-0.855581	0.394082	0.934783	-5.05659	FALSE		long intergenic non-protein coding RNA 1895 [Source:HGNC Symbol;Acc:HGNC:52714]	lncRNA
VIP	MDD	ENSG00000259257		-3.71056	-1.92953	-1.76543	0.0802557	0.786983	-4.12612	FALSE		Coiled-coil domain-containing protein 117 (CC117) pseudogene	processed_pseudogene
VIP	MDD	ENSG00000259268		-2.67927	1.62056	1.63282	0.105356	0.806258	-4.2941	FALSE		novel transcript	lncRNA
VIP	MDD	ENSG00000259269		-0.377645	-1.00165	-0.999147	0.319908	0.915292	-4.97607	FALSE	105370783	novel transcript	lncRNA
VIP	MDD	ENSG00000259275		3.16667	-0.169129	-0.312818	0.755009	0.986297	-5.79205	FALSE		novel transcript	lncRNA
VIP	MDD	ENSG00000259280		-2.83986	0.845659	0.776989	0.438827	0.941193	-5.04754	FALSE		novel transcript	lncRNA
VIP	MDD	ENSG00000259282	SPATA8-AS1	-1.70407	-0.483325	-0.43859	0.661816	0.977504	-5.22225	FALSE	100652749	SPATA8 antisense RNA 1 (head to head) [Source:HGNC Symbol;Acc:HGNC:48627]	lncRNA
VIP	MDD	ENSG00000259283		2.04044	-0.260602	-0.412982	0.680421	0.978832	-5.59582	FALSE		novel transcript, antisense to IRX6	lncRNA
VIP	MDD	ENSG00000259289	LINC02206	-0.190576	-1.05436	-0.96055	0.338878	0.918014	-4.99333	FALSE	102723481	long intergenic non-protein coding RNA 2206 [Source:HGNC Symbol;Acc:HGNC:53072]	lncRNA
VIP	MDD	ENSG00000259291	ZNF710-AS1	-0.905761	0.456726	0.374153	0.709008	0.980788	-5.23209	FALSE	109729181	ZNF710 antisense RNA 1 [Source:HGNC Symbol;Acc:HGNC:53141]	lncRNA
VIP	MDD	ENSG00000259295	CSPG4P12	-1.15442	-1.31716	-1.11576	0.266946	0.902276	-4.8075	FALSE		chondroitin sulfate proteoglycan 4 pseudogene 12 [Source:HGNC Symbol;Acc:HGNC:48362]	transcribed_unprocessed_pseudogene
VIP	MDD	ENSG00000259299		-3.74804	0.379349	0.370414	0.711784	0.981425	-5.22576	FALSE		DDB1 and CUL4 associated factor 6 (DCAF6) pseudogene	processed_pseudogene
VIP	MDD	ENSG00000259305	ZHX1-C8orf76	-2.35604	-1.28483	-1.05585	0.293344	0.911348	-4.85172	FALSE	100533106	ZHX1-C8orf76 readthrough [Source:HGNC Symbol;Acc:HGNC:42975]	protein_coding
VIP	MDD	ENSG00000259315	ACTG1P17	-2.35598	-1.66793	-1.63715	0.104447	0.806258	-4.30331	FALSE	283693	actin gamma 1 pseudogene 17 [Source:HGNC Symbol;Acc:HGNC:51497]	transcribed_processed_pseudogene
VIP	MDD	ENSG00000259316		-3.87791	-0.893439	-0.89467	0.37291	0.927895	-4.98299	FALSE		novel protein	protein_coding
VIP	MDD	ENSG00000259318	HMGN1P1	-3.76257	0.469609	0.429429	0.668448	0.977504	-5.20708	FALSE		high mobility group nucleosome binding domain 1 pseudogene 1 [Source:HGNC Symbol;Acc:HGNC:20015]	processed_pseudogene
VIP	MDD	ENSG00000259319	JDP2-AS1	-3.25542	-0.327561	-0.29759	0.766576	0.986297	-5.24088	FALSE		JDP2 antisense RNA 1 [Source:HGNC Symbol;Acc:HGNC:55424]	lncRNA
VIP	MDD	ENSG00000259326		-3.24717	-1.8756	-1.70834	0.0903835	0.798174	-4.19736	FALSE		novel transcript, antisense to RASGRP1	lncRNA
VIP	MDD	ENSG00000259330	INAFM2	1.00024	2.58438	2.59661	0.0106963	0.580484	-2.77849	FALSE	100505573	InaF motif containing 2 [Source:HGNC Symbol;Acc:HGNC:35165]	protein_coding
VIP	MDD	ENSG00000259334	LINC00596	-2.86867	-1.8097	-1.6049	0.111373	0.811615	-4.32267	FALSE		long intergenic non-protein coding RNA 596 [Source:HGNC Symbol;Acc:HGNC:23167]	lncRNA
VIP	MDD	ENSG00000259336		4.96969	-0.848776	-2.00942	0.0475574	0.725323	-4.43036	FALSE		novel transcript	lncRNA
VIP	MDD	ENSG00000259341		-3.0006	1.43976	1.3558	0.177928	0.864462	-4.60318	FALSE		novel transcript	lncRNA
VIP	MDD	ENSG00000259343	TMC3-AS1	4.15677	0.354544	0.880233	0.380645	0.931034	-5.63057	FALSE		TMC3 antisense RNA 1 [Source:HGNC Symbol;Acc:HGNC:51424]	lncRNA
VIP	MDD	ENSG00000259345		5.3611	0.0327805	0.120176	0.904562	0.995313	-6.54437	FALSE		novel transcript	lncRNA
VIP	MDD	ENSG00000259347		2.96536	0.617081	1.06347	0.28989	0.911348	-5.24621	FALSE		novel transcript, antisense to SMAD3	lncRNA
VIP	MDD	ENSG00000259349	APPBP2-DT	-0.455042	-0.0738616	-0.0832013	0.933842	0.996411	-5.40828	FALSE		APPBP2 divergent transcript [Source:HGNC Symbol;Acc:HGNC:55423]	lncRNA
VIP	MDD	ENSG00000259354		0.431706	-1.57047	-1.80531	0.0737512	0.773843	-4.10386	FALSE		novel transcript, antisense to SLC30A4	lncRNA
VIP	MDD	ENSG00000259358	DEPDC1P1	-1.3163	-0.144	-0.129221	0.897418	0.995124	-5.29163	FALSE		DEP domain containing 1 pseudogene 1 [Source:HGNC Symbol;Acc:HGNC:31125]	processed_pseudogene
VIP	MDD	ENSG00000259361	LINC00927	2.75771	-1.07853	-2.14874	0.0338396	0.695414	-3.77324	FALSE	283688	long intergenic non-protein coding RNA 927 [Source:HGNC Symbol;Acc:HGNC:27522]	lncRNA
VIP	MDD	ENSG00000259362		-0.953342	-2.3004	-2.01512	0.0463219	0.723899	-3.78643	FALSE	101929457	novel transcript	lncRNA
VIP	MDD	ENSG00000259363		4.68315	0.29862	0.948716	0.344837	0.919829	-5.86991	FALSE		novel transcript	lncRNA
VIP	MDD	ENSG00000259366		-2.57601	-1.39258	-1.22136	0.224552	0.885695	-4.71363	FALSE		novel transcript, sense intronic to HMBOX1	lncRNA
VIP	MDD	ENSG00000259370		1.65556	-0.669145	-0.949041	0.344672	0.919829	-5.21191	FALSE		novel transcript, antisense to TLN2	lncRNA
VIP	MDD	ENSG00000259371		-3.6944	-0.124344	-0.112158	0.910902	0.995313	-5.2664	FALSE		novel protein	protein_coding
VIP	MDD	ENSG00000259378	DCAF13P3	-2.8762	1.09884	0.988616	0.325013	0.915769	-4.91511	FALSE		DDB1 and CUL4 associated factor 13 pseudogene 3 [Source:HGNC Symbol;Acc:HGNC:43868]	processed_pseudogene
VIP	MDD	ENSG00000259380	LINC02895	2.42285	-0.317735	-0.486205	0.627786	0.975624	-5.63079	FALSE		long intergenic non-protein coding RNA 2895 [Source:HGNC Symbol;Acc:HGNC:55422]	lncRNA
VIP	MDD	ENSG00000259390		-2.74889	0.3302	0.291645	0.771105	0.986297	-5.24475	FALSE		novel transcript	lncRNA
VIP	MDD	ENSG00000259399	TGIF2-RAB5IF	-2.52003	0.355042	0.319068	0.750278	0.986247	-5.23803	FALSE	100527943	TGIF2-RAB5IF readthrough [Source:HGNC Symbol;Acc:HGNC:44664]	protein_coding
VIP	MDD	ENSG00000259404	EFL1P1	3.62953	-0.116799	-0.213398	0.83141	0.991123	-5.85707	FALSE		elongation factor like GTPase 1 pseudogene 1 [Source:HGNC Symbol;Acc:HGNC:31739]	transcribed_unprocessed_pseudogene
VIP	MDD	ENSG00000259410		-0.084993	0.333934	0.40388	0.687082	0.979927	-5.40702	FALSE		novel transcript	lncRNA
VIP	MDD	ENSG00000259417	CTXND1	4.21818	0.0126157	0.0311556	0.975202	0.998914	-6.12334	FALSE	100996492	cortexin domain containing 1 [Source:HGNC Symbol;Acc:HGNC:50507]	protein_coding
VIP	MDD	ENSG00000259420		2.91393	0.139355	0.20475	0.838144	0.991427	-5.69261	FALSE		novel transcript	lncRNA
VIP	MDD	ENSG00000259426	KIF23-AS1	-2.82627	-0.499892	-0.483215	0.6299	0.975624	-5.18966	FALSE	145694	KIF23 and PAQR5 antisense RNA 1 [Source:HGNC Symbol;Acc:HGNC:27075]	lncRNA
VIP	MDD	ENSG00000259429	UBE2Q2P2	5.00104	-0.259547	-0.818933	0.414589	0.939156	-6.01633	FALSE		UBE2Q2 pseudogene 2 [Source:HGNC Symbol;Acc:HGNC:37440]	transcribed_unprocessed_pseudogene
VIP	MDD	ENSG00000259430	CERS3-AS1	-0.573467	-1.03561	-1.03199	0.304332	0.911675	-4.92368	FALSE		CERS3 antisense RNA 1 [Source:HGNC Symbol;Acc:HGNC:51431]	lncRNA
VIP	MDD	ENSG00000259431	THTPA	-3.06962	-2.88294	-2.54159	0.0124227	0.581798	-2.93691	FALSE	79178	thiamine triphosphatase [Source:HGNC Symbol;Acc:HGNC:18987]	protein_coding
VIP	MDD	ENSG00000259434		3.42281	-0.506094	-1.22214	0.224257	0.885695	-5.27676	FALSE		novel transcript	lncRNA
VIP	MDD	ENSG00000259437		-1.74884	-0.0918215	-0.083975	0.933228	0.996411	-5.28481	FALSE		novel transcript	lncRNA
VIP	MDD	ENSG00000259439	LINC01833	-1.09701	-1.47894	-1.32086	0.189279	0.867052	-4.63211	FALSE	107985879	long intergenic non-protein coding RNA 1833 [Source:HGNC Symbol;Acc:HGNC:52644]	lncRNA
VIP	MDD	ENSG00000259446	RYR3-DT	-1.70454	-0.914492	-0.907111	0.366324	0.926932	-5.00153	FALSE	101928134	RYR3 divergent transcript [Source:HGNC Symbol;Acc:HGNC:51417]	lncRNA
VIP	MDD	ENSG00000259448	LINC02352	-2.13638	0.904493	0.763379	0.446865	0.944131	-5.04654	FALSE		long intergenic non-protein coding RNA 2352 [Source:HGNC Symbol;Acc:HGNC:53274]	lncRNA
VIP	MDD	ENSG00000259456	ADNP-AS1	-3.04853	-1.56712	-1.35195	0.179153	0.864462	-4.5936	FALSE	101927631	ADNP antisense RNA 1 [Source:HGNC Symbol;Acc:HGNC:51227]	lncRNA
VIP	MDD	ENSG00000259459	LINC02568	1.41165	-0.557312	-0.793291	0.42931	0.940083	-5.36876	FALSE		long intergenic non-protein coding RNA 2568 [Source:HGNC Symbol;Acc:HGNC:51430]	lncRNA
VIP	MDD	ENSG00000259462	CPEB1-AS1	0.55409	1.45295	1.34877	0.180172	0.865252	-4.63092	FALSE	283692	CPEB1 antisense RNA 1 [Source:HGNC Symbol;Acc:HGNC:27523]	lncRNA
VIP	MDD	ENSG00000259471	LINC01169	1.98367	-0.284956	-0.392163	0.695694	0.980102	-5.63921	FALSE	102723165	long intergenic non-protein coding RNA 1169 [Source:HGNC Symbol;Acc:HGNC:49541]	lncRNA
VIP	MDD	ENSG00000259475	SYNM-AS1	4.47778	-0.429846	-1.09871	0.274285	0.904901	-5.52966	FALSE		SYNM antisense RNA 1 [Source:HGNC Symbol;Acc:HGNC:55421]	lncRNA
VIP	MDD	ENSG00000259478		-0.809024	1.28006	1.06309	0.290063	0.911348	-4.85192	FALSE		novel transcript	lncRNA
VIP	MDD	ENSG00000259479	SORD2P	1.55733	-1.37898	-1.74368	0.0839982	0.787901	-4.24035	FALSE		sorbitol dehydrogenase 2, pseudogene [Source:HGNC Symbol;Acc:HGNC:49919]	transcribed_unprocessed_pseudogene
VIP	MDD	ENSG00000259483		-2.94009	0.196763	0.164128	0.86993	0.994103	-5.25967	FALSE		novel transcript	lncRNA
VIP	MDD	ENSG00000259485	LINC02253	2.90812	0.143007	0.255736	0.798631	0.987303	-5.75668	FALSE	107984764	long intergenic non-protein coding RNA 2253 [Source:HGNC Symbol;Acc:HGNC:53151]	lncRNA
VIP	MDD	ENSG00000259488	DUT-AS1	0.00545534	0.611356	0.648084	0.518276	0.95891	-5.21792	FALSE		DUT antisense RNA 1 [Source:HGNC Symbol;Acc:HGNC:55420]	lncRNA
VIP	MDD	ENSG00000259494	MRPL46	-0.765268	2.75743	2.42426	0.0169631	0.615555	-3.13261	FALSE	26589	mitochondrial ribosomal protein L46 [Source:HGNC Symbol;Acc:HGNC:1192]	protein_coding
VIP	MDD	ENSG00000259495	ARNT2-DT	3.9827	0.0507136	0.119777	0.904877	0.995313	-5.99841	FALSE		ARNT2 divergent transcript [Source:HGNC Symbol;Acc:HGNC:56077]	lncRNA
VIP	MDD	ENSG00000259503		-4.16052	-0.268757	-0.270881	0.786988	0.986335	-5.25104	FALSE		novel transcript	lncRNA
VIP	MDD	ENSG00000259511	UBE2Q2L	-3.02547	2.33714	1.99722	0.0482613	0.725323	-3.81252	FALSE		ubiquitin conjugating enzyme E2 Q2 like [Source:HGNC Symbol;Acc:HGNC:44656]	transcribed_unprocessed_pseudogene
VIP	MDD	ENSG00000259516	ANP32AP1	3.79615	0.159797	0.320373	0.749291	0.98613	-5.82757	FALSE	723972	acidic nuclear phosphoprotein 32 family member A pseudogene 1 [Source:HGNC Symbol;Acc:HGNC:42949]	transcribed_processed_pseudogene
VIP	MDD	ENSG00000259517	LINC02169	-0.995798	-0.932564	-0.835781	0.405083	0.937375	-5.02891	FALSE		long intergenic non-protein coding RNA 2169 [Source:HGNC Symbol;Acc:HGNC:53031]	lncRNA
VIP	MDD	ENSG00000259518	LINC01583	-1.73714	-2.02999	-1.83332	0.0694493	0.767388	-4.04185	FALSE	101929690	long intergenic non-protein coding RNA 1583 [Source:HGNC Symbol;Acc:HGNC:51425]	lncRNA
VIP	MDD	ENSG00000259520	SLC28A2-AS1	1.05057	-1.54536	-1.51364	0.132974	0.831048	-4.49863	FALSE		SLC28A2 antisense RNA 1 [Source:HGNC Symbol;Acc:HGNC:55417]	lncRNA
VIP	MDD	ENSG00000259536		1.52467	0.190158	0.22703	0.820821	0.9889	-5.51654	FALSE		novel transcript, antisense to C15orf57	lncRNA
VIP	MDD	ENSG00000259538	UBE2Q2P11	-2.15253	1.23939	1.10601	0.271128	0.904263	-4.81023	FALSE		UBE2Q2 pseudogene 11 [Source:HGNC Symbol;Acc:HGNC:49522]	transcribed_unprocessed_pseudogene
VIP	MDD	ENSG00000259539		-2.3427	0.893897	0.720346	0.472835	0.950496	-5.08257	FALSE		novel transcript	lncRNA
VIP	MDD	ENSG00000259543		1.77692	-1.12289	-1.49573	0.137576	0.83782	-4.62143	FALSE		novel transcript	lncRNA
VIP	MDD	ENSG00000259548		-3.56804	0.438836	0.395949	0.692907	0.980102	-5.21945	FALSE		novel transcript	lncRNA
VIP	MDD	ENSG00000259554		-3.9696	-0.639057	-0.611905	0.541859	0.962445	-5.14392	FALSE		novel transcript, intronic to SEMA6D	lncRNA
VIP	MDD	ENSG00000259560		5.64461	0.404657	1.68305	0.0951923	0.800794	-5.33706	FALSE		novel transcript	lncRNA
VIP	MDD	ENSG00000259562		-2.6092	0.393618	0.324411	0.746241	0.98613	-5.22999	FALSE		zinc finger CCHC-type and RNA binding motif 1 (ZCRB1) pseudogene	transcribed_processed_pseudogene
VIP	MDD	ENSG00000259564		-0.217606	-1.45779	-1.38057	0.1702	0.861318	-4.59398	FALSE		novel transcript, antisense to VPS13C	lncRNA
VIP	MDD	ENSG00000259572	LINC01491	1.30669	-0.300801	-0.437207	0.662815	0.977504	-5.53135	FALSE		long intergenic non-protein coding RNA 1491 [Source:HGNC Symbol;Acc:HGNC:51148]	lncRNA
VIP	MDD	ENSG00000259579		3.08298	0.572892	1.09687	0.275085	0.904923	-5.38222	FALSE		novel transcript	lncRNA
VIP	MDD	ENSG00000259580		-1.5533	-0.291138	-0.249926	0.803109	0.98766	-5.25609	FALSE		novel transcript	lncRNA
VIP	MDD	ENSG00000259581	TYRO3P	-4.03725	-0.74156	-0.712622	0.477583	0.950496	-5.08956	FALSE		TYRO3P protein tyrosine kinase pseudogene [Source:HGNC Symbol;Acc:HGNC:12447]	processed_pseudogene
VIP	MDD	ENSG00000259582		-0.96632	1.95154	1.80573	0.0736847	0.773843	-4.08645	FALSE	101927310	novel transcript	lncRNA
VIP	MDD	ENSG00000259583	ALDH1A3-AS1	-0.359457	0.765159	0.684151	0.495313	0.955826	-5.13906	FALSE	101927751	ALDH1A3 antisense RNA 1 [Source:HGNC Symbol;Acc:HGNC:55416]	lncRNA
VIP	MDD	ENSG00000259585	RBM17P4	-3.82138	-0.0789379	-0.0739459	0.941187	0.996411	-5.27978	FALSE		RNA binding motif protein 17 pseudogene 4 [Source:HGNC Symbol;Acc:HGNC:50369]	processed_pseudogene
VIP	MDD	ENSG00000259591		-3.51542	-0.425283	-0.364014	0.716544	0.982377	-5.22219	FALSE		novel transcript, antisense to RORA	lncRNA
VIP	MDD	ENSG00000259595	CTDSPL2-DT	-2.75476	2.10771	2.06412	0.0413498	0.711381	-3.71341	FALSE		CTDSPL2 divergent transcript [Source:HGNC Symbol;Acc:HGNC:55415]	lncRNA
VIP	MDD	ENSG00000259609		2.66565	0.266215	0.362938	0.717345	0.98241	-5.59732	FALSE		family with sequence similarity 154, member B (Fam154b) pseudogene	unprocessed_pseudogene
VIP	MDD	ENSG00000259616		5.51984	-0.399224	-1.79015	0.0761706	0.776737	-5.12191	FALSE		novel transcript	lncRNA
VIP	MDD	ENSG00000259624		-2.22048	0.986342	0.926752	0.356077	0.924824	-4.97053	FALSE		novel transcript, antisense to novel protein	lncRNA
VIP	MDD	ENSG00000259628		4.23032	-0.328294	-0.896152	0.372121	0.927895	-5.69378	FALSE		novel transcript	lncRNA
VIP	MDD	ENSG00000259631		-3.30635	-0.166354	-0.157345	0.875261	0.994497	-5.27	FALSE		novel transcript	lncRNA
VIP	MDD	ENSG00000259635		-0.359726	0.353252	0.341734	0.733201	0.98577	-5.30099	FALSE		novel transcript, antisense OAZ2	lncRNA
VIP	MDD	ENSG00000259639		4.28635	-0.0350998	-0.0863624	0.931335	0.996411	-6.19701	FALSE		novel transcript	lncRNA
VIP	MDD	ENSG00000259642	ST20-AS1	-1.62602	-0.904387	-0.728026	0.468139	0.950122	-5.0676	FALSE		ST20 antisense RNA 1 [Source:HGNC Symbol;Acc:HGNC:27521]	lncRNA
VIP	MDD	ENSG00000259647		1.33574	-0.328984	-0.458364	0.647592	0.977504	-5.48375	FALSE		novel transcript	lncRNA
VIP	MDD	ENSG00000259658	UBE2Q2P13	-0.986936	1.43176	1.19525	0.234549	0.892495	-4.76201	FALSE		UBE2Q2 pseudogene 13 [Source:HGNC Symbol;Acc:HGNC:56078]	transcribed_unprocessed_pseudogene
VIP	MDD	ENSG00000259660	DNM1P47	-0.321572	0.472666	0.481347	0.631222	0.975958	-5.25278	FALSE		dynamin 1 pseudogene 47 [Source:HGNC Symbol;Acc:HGNC:35200]	transcribed_unprocessed_pseudogene
VIP	MDD	ENSG00000259663	ISL1-DT	-2.90493	-0.635083	-0.591735	0.555238	0.964219	-5.14381	FALSE	642366	ISL1 divergent transcript [Source:HGNC Symbol;Acc:HGNC:55414]	lncRNA
VIP	MDD	ENSG00000259664	LINC02254	3.25416	-0.669533	-1.2799	0.203263	0.874018	-5.14475	FALSE	101927286	long intergenic non-protein coding RNA 2254 [Source:HGNC Symbol;Acc:HGNC:53152]	lncRNA
VIP	MDD	ENSG00000259666	LINGO1-AS1	-2.42453	0.476213	0.409614	0.682883	0.97951	-5.19743	FALSE	253044	LINGO1 antisense RNA 1 [Source:HGNC Symbol;Acc:HGNC:27368]	lncRNA
VIP	MDD	ENSG00000259668		-3.09015	1.42042	1.2084	0.229475	0.887784	-4.7268	FALSE		novel transcript, antisense to DMXL2	lncRNA
VIP	MDD	ENSG00000259669		-0.75795	-0.580375	-0.644766	0.520416	0.95891	-5.26229	FALSE		novel transcript	lncRNA
VIP	MDD	ENSG00000259672		-2.10811	-1.31348	-1.31151	0.192408	0.868455	-4.65079	FALSE		novel transcript	lncRNA
VIP	MDD	ENSG00000259673	IQCH-AS1	0.908851	-1.33191	-1.59848	0.112795	0.81285	-4.42173	FALSE	100506686	IQCH antisense RNA 1 [Source:HGNC Symbol;Acc:HGNC:44104]	lncRNA
VIP	MDD	ENSG00000259675		2.52836	0.212828	0.342682	0.732489	0.98577	-5.72096	FALSE		novel transcript	lncRNA
VIP	MDD	ENSG00000259678		0.916735	0.356869	0.443591	0.658206	0.977504	-5.35066	FALSE		novel transcript, antisense to DMXL2	lncRNA
VIP	MDD	ENSG00000259683		3.06353	-0.668356	-1.02735	0.306503	0.912041	-5.23638	FALSE		golgin A6 family-like 9 (GOLGA6L9) pseudogene	unprocessed_pseudogene
VIP	MDD	ENSG00000259685	IDH2-DT	0.722781	-0.762958	-0.800637	0.425061	0.939581	-5.14413	FALSE		IDH2 divergent transcript [Source:HGNC Symbol;Acc:HGNC:53154]	lncRNA
VIP	MDD	ENSG00000259690		-2.09233	-1.89675	-1.64703	0.102396	0.805298	-4.27129	FALSE		novel transcript	lncRNA
VIP	MDD	ENSG00000259692		5.50536	-0.433267	-1.71024	0.090031	0.798174	-5.25112	FALSE		novel transcript	lncRNA
VIP	MDD	ENSG00000259697		-0.77082	-0.073335	-0.083229	0.93382	0.996411	-5.40666	FALSE	107984784	novel transcript	lncRNA
VIP	MDD	ENSG00000259699	HMGB1P8	-3.61509	0.596119	0.577828	0.564557	0.96548	-5.15144	FALSE		high mobility group box 1 pseudogene 8 [Source:HGNC Symbol;Acc:HGNC:13319]	processed_pseudogene
VIP	MDD	ENSG00000259704		-3.52941	-1.66383	-1.59352	0.113903	0.81322	-4.33576	FALSE	105370969	novel transcript, sense overlapping 3' UTR of BLM	lncRNA
VIP	MDD	ENSG00000259705	FBN1-DT	-3.19305	-0.419991	-0.376532	0.707244	0.980788	-5.22336	FALSE	105370809	FBN1 divergent transcript [Source:HGNC Symbol;Acc:HGNC:55413]	lncRNA
VIP	MDD	ENSG00000259706	HSP90B2P	-0.0901822	-0.797552	-0.714638	0.476341	0.950496	-5.13619	FALSE		heat shock protein 90 beta family member 2, pseudogene [Source:HGNC Symbol;Acc:HGNC:12099]	processed_pseudogene
VIP	MDD	ENSG00000259707		-3.55636	0.73544	0.655553	0.513475	0.957994	-5.11384	FALSE		serine/arginine-rich splicing factor 9 (SRSF9) pseudogene	processed_pseudogene
VIP	MDD	ENSG00000259708	DNAJA4-DT	-2.88278	1.56635	1.36866	0.173884	0.863104	-4.58072	FALSE		DNAJA4 divergent transcript [Source:HGNC Symbol;Acc:HGNC:55412]	lncRNA
VIP	MDD	ENSG00000259711		-1.24523	-0.841059	-0.80112	0.424783	0.939581	-5.08163	FALSE		novel transcript	lncRNA
VIP	MDD	ENSG00000259712		0.346688	-0.127891	-0.150774	0.880429	0.994636	-5.4716	FALSE		novel transcript, antisense to MAPK6	lncRNA
VIP	MDD	ENSG00000259713		1.21729	-0.0886361	-0.126118	0.899868	0.995281	-5.59301	FALSE		novel transcript	lncRNA
VIP	MDD	ENSG00000259719	LINC02284	3.97801	-0.642944	-1.82258	0.0710727	0.767662	-4.59373	FALSE		long intergenic non-protein coding RNA 2284 [Source:HGNC Symbol;Acc:HGNC:53201]	lncRNA
VIP	MDD	ENSG00000259720		-3.39491	0.00728723	0.00654858	0.994787	0.999386	-5.27628	FALSE		novel transcript, antisense to TRPM1	lncRNA
VIP	MDD	ENSG00000259723		-2.87162	-1.24773	-1.1398	0.256836	0.900654	-4.78917	FALSE		novel transcript, antisense to TSHZ2	lncRNA
VIP	MDD	ENSG00000259724	LINC01581	-0.0115486	-1.19742	-1.4213	0.158047	0.856802	-4.66303	FALSE	101927112	long intergenic non-protein coding RNA 1581 [Source:HGNC Symbol;Acc:HGNC:51415]	lncRNA
VIP	MDD	ENSG00000259726	CSPG4P11	-1.7726	1.26159	1.07151	0.286277	0.910297	-4.84016	FALSE		chondroitin sulfate proteoglycan 4 pseudogene 11 [Source:HGNC Symbol;Acc:HGNC:48363]	transcribed_unprocessed_pseudogene
VIP	MDD	ENSG00000259728	LINC00933	-2.27433	-1.4694	-1.32123	0.189157	0.867052	-4.62363	FALSE		long intergenic non-protein coding RNA 933 [Source:HGNC Symbol;Acc:HGNC:48625]	transcribed_unprocessed_pseudogene
VIP	MDD	ENSG00000259732		-1.58723	0.486117	0.45742	0.648268	0.977504	-5.24871	FALSE		novel transcript, sense overlapping to CCNB2	lncRNA
VIP	MDD	ENSG00000259736	CRTC3-AS1	2.59477	0.195774	0.323057	0.747263	0.98613	-5.6325	FALSE	101926895	CRTC3 antisense RNA 1 [Source:HGNC Symbol;Acc:HGNC:51433]	lncRNA
VIP	MDD	ENSG00000259737		-0.339501	0.00806731	0.00874359	0.993039	0.999309	-5.39484	FALSE	105370769	novel transcript	lncRNA
VIP	MDD	ENSG00000259742		-2.27403	-0.375908	-0.346396	0.729704	0.985456	-5.24938	FALSE		chromosome 15 open reading frame 43 (C15orf43) pseudogene	unprocessed_pseudogene
VIP	MDD	ENSG00000259754		4.52175	-0.336003	-0.925102	0.35693	0.924925	-5.81281	FALSE	124900354	novel transcript	lncRNA
VIP	MDD	ENSG00000259755		-2.10105	-0.26519	-0.220937	0.82555	0.990385	-5.24367	FALSE		novel transcript, antisense to LRRK1	lncRNA
VIP	MDD	ENSG00000259760		-3.46997	1.3269	1.19495	0.234666	0.892549	-4.7447	FALSE		novel transcript, antisense to LRRC28	lncRNA
VIP	MDD	ENSG00000259761		-2.6712	-0.648857	-0.586886	0.558478	0.965475	-5.14654	FALSE
VIP	MDD	ENSG00000259768	ZFHX3-AS1	4.16162	0.126637	0.314585	0.75367	0.986297	-6.06052	FALSE		ZFHX3 antisense RNA 1 [Source:HGNC Symbol;Acc:HGNC:56033]	lncRNA
VIP	MDD	ENSG00000259772	LINC03034	-3.48305	0.00726003	0.00670399	0.994663	0.999386	-5.2735	FALSE	283710	long intergenic non-protein coding RNA 3034 [Source:HGNC Symbol;Acc:HGNC:54360]	lncRNA
VIP	MDD	ENSG00000259783	LINC02259	0.838229	-0.165953	-0.168824	0.866244	0.993756	-5.43117	FALSE	102723640	long intergenic non-protein coding RNA 2259 [Source:HGNC Symbol;Acc:HGNC:53172]	lncRNA
VIP	MDD	ENSG00000259786	LINC02109	5.17046	-0.250259	-0.866297	0.388206	0.933201	-6.18431	FALSE		long intergenic non-protein coding RNA 2109 [Source:HGNC Symbol;Acc:HGNC:52964]	lncRNA
VIP	MDD	ENSG00000259805		-0.158446	0.787154	0.717418	0.474631	0.950496	-5.13529	FALSE		novel transcript, antisense to HOMER2, C15orf40 and BTBD1	lncRNA
VIP	MDD	ENSG00000259807		-1.51043	1.80243	1.53005	0.128864	0.828373	-4.40588	FALSE		novel transcript	lncRNA
VIP	MDD	ENSG00000259814		-3.31628	0.226368	0.213498	0.831332	0.991109	-5.25916	FALSE		novel transcript	lncRNA
VIP	MDD	ENSG00000259819		-2.47914	0.420927	0.400141	0.689826	0.980102	-5.23396	FALSE		novel transcript	lncRNA
VIP	MDD	ENSG00000259820	MIR30DHG	-1.6789	0.11413	0.0924185	0.926533	0.99625	-5.26491	FALSE		MIR30D and MIR30B host gene [Source:HGNC Symbol;Acc:HGNC:56081]	lncRNA
VIP	MDD	ENSG00000259821		-1.16376	-1.86171	-2.0374	0.0440012	0.719221	-3.75712	FALSE		novel transcript	lncRNA
VIP	MDD	ENSG00000259823	LYPD8	-3.31051	0.453042	0.465024	0.64283	0.977504	-5.20242	FALSE	646627	LY6/PLAUR domain containing 8 [Source:HGNC Symbol;Acc:HGNC:44208]	protein_coding
VIP	MDD	ENSG00000259834		1.75394	0.188733	0.206619	0.836688	0.99135	-5.45062	FALSE
VIP	MDD	ENSG00000259841	LINC01566	-1.00175	-1.68674	-1.54104	0.126169	0.828373	-4.42123	FALSE	283914	long intergenic non-protein coding RNA 1566 [Source:HGNC Symbol;Acc:HGNC:27555]	lncRNA
VIP	MDD	ENSG00000259843	HEATR3-AS1	-2.85488	-1.61276	-1.57049	0.119163	0.817892	-4.3652	FALSE		HEATR3 antisense RNA 1 [Source:HGNC Symbol;Acc:HGNC:55406]	lncRNA
VIP	MDD	ENSG00000259845	HERC2P10	2.7684	0.960058	1.38538	0.168728	0.861318	-4.80369	FALSE		HERC2 pseudogene 10 [Source:HGNC Symbol;Acc:HGNC:39056]	unprocessed_pseudogene
VIP	MDD	ENSG00000259846		4.3611	-0.31131	-0.892561	0.374033	0.928637	-5.91852	FALSE		novel transcript	lncRNA
VIP	MDD	ENSG00000259847	LINC02126	0.329252	-1.58777	-1.82916	0.0700739	0.767388	-4.0938	FALSE	101927650	long intergenic non-protein coding RNA 2126 [Source:HGNC Symbol;Acc:HGNC:52983]	lncRNA
VIP	MDD	ENSG00000259848		1.66128	-1.71196	-2.3482	0.0206444	0.638913	-3.29946	FALSE		pseudogene similar to part of asparagine synthetase (ASNS)	transcribed_unprocessed_pseudogene
VIP	MDD	ENSG00000259862		-1.87085	-1.65522	-1.67837	0.0961036	0.80236	-4.25176	FALSE		novel transcript	lncRNA
VIP	MDD	ENSG00000259863	SH3RF3-AS1	-3.32993	-2.66351	-2.31726	0.0223335	0.643976	-3.32214	FALSE		SH3RF3 antisense RNA 1 [Source:HGNC Symbol;Acc:HGNC:44168]	lncRNA
VIP	MDD	ENSG00000259867	DYNLRB2-AS1	5.98645	-0.150029	-0.544454	0.587509	0.968886	-6.64009	FALSE		DYNLRB2 antisense RNA 1 [Source:HGNC Symbol;Acc:HGNC:55405]	lncRNA
VIP	MDD	ENSG00000259868		3.73713	-0.213174	-0.471079	0.638514	0.977159	-5.80832	FALSE	102723670	novel transcript	lncRNA
VIP	MDD	ENSG00000259877	ZNF778-DT	-3.01149	-0.605315	-0.518381	0.60523	0.970481	-5.16447	FALSE		ZNF778 divergent transcript [Source:HGNC Symbol;Acc:HGNC:56034]	lncRNA
VIP	MDD	ENSG00000259882		-2.46532	-1.25492	-1.15135	0.252075	0.899565	-4.78247	FALSE		rhophilin, Rho GTPase binding protein 2 (RHPN2) pseudogene	unprocessed_pseudogene
VIP	MDD	ENSG00000259887	FIGNL2-DT	-1.24463	1.44523	1.14257	0.255691	0.900654	-4.78632	FALSE	105369971	FIGNL2 divergent transcript [Source:HGNC Symbol;Acc:HGNC:53299]	lncRNA
VIP	MDD	ENSG00000259891		-2.61394	-0.456109	-0.394605	0.693895	0.980102	-5.20185	FALSE		novel transcript, antisense to CHRAC1	lncRNA
VIP	MDD	ENSG00000259899		1.84935	-0.957239	-1.31709	0.190536	0.867457	-4.85788	FALSE		novel transcript, antisense to a novel protein	lncRNA
VIP	MDD	ENSG00000259905	PWRN1	8.63196	-0.119785	-1.14056	0.257934	0.900654	-7.51229	FALSE	791114	Prader-Willi region non-protein coding RNA 1 [Source:HGNC Symbol;Acc:HGNC:33235]	lncRNA
VIP	MDD	ENSG00000259905	PWRN1	8.63196	-0.119785	-1.14056	0.257934	0.900654	-7.51229	FALSE	101928840	Prader-Willi region non-protein coding RNA 1 [Source:HGNC Symbol;Acc:HGNC:33235]	lncRNA
VIP	MDD	ENSG00000259916	AQP7B	-0.20586	1.27316	1.10501	0.271556	0.904263	-4.83635	FALSE	100509620	aquaporin 7B [Source:HGNC Symbol;Acc:HGNC:53895]	protein_coding
VIP	MDD	ENSG00000259924		-0.775638	-1.58427	-1.36897	0.173787	0.863034	-4.57907	FALSE		DnaJ (Hsp40) homolog, subfamily B, member 14 pseudogene	processed_pseudogene
VIP	MDD	ENSG00000259925		1.39913	0.0344633	0.0474671	0.962227	0.998148	-5.6163	FALSE		novel transcript	lncRNA
VIP	MDD	ENSG00000259929		2.7704	-0.405238	-0.663015	0.508703	0.957994	-5.61762	FALSE		novel transcript	lncRNA
VIP	MDD	ENSG00000259943	ZMPSTE24-DT	-2.84707	-1.26057	-1.08543	0.280094	0.907934	-4.83448	FALSE		ZMPSTE24 divergent transcript [Source:HGNC Symbol;Acc:HGNC:55402]	lncRNA
VIP	MDD	ENSG00000259953	LINC02977	2.90616	-0.559316	-0.920563	0.359286	0.924925	-5.39556	FALSE		long intergenic non-protein coding RNA 2977 [Source:HGNC Symbol;Acc:HGNC:56036]	lncRNA
VIP	MDD	ENSG00000259954	IL21R-AS1	-3.56924	1.14223	1.0652	0.289111	0.911348	-4.85517	FALSE	283888	IL21R antisense RNA 1 [Source:HGNC Symbol;Acc:HGNC:27551]	lncRNA
VIP	MDD	ENSG00000259956	RBM15B	2.83629	0.643865	0.80482	0.422653	0.93916	-5.3463	FALSE	29890	RNA binding motif protein 15B [Source:HGNC Symbol;Acc:HGNC:24303]	protein_coding
VIP	MDD	ENSG00000259959		0.103518	1.62512	1.49016	0.139033	0.840442	-4.47606	FALSE		novel transcript	lncRNA
VIP	MDD	ENSG00000259964	THSD4-AS1	-3.32557	0.914933	0.850177	0.397067	0.935081	-5.00638	FALSE	101929196	THSD4 antisense RNA 1 [Source:HGNC Symbol;Acc:HGNC:51420]	lncRNA
VIP	MDD	ENSG00000259966	FAM153DP	-3.4119	1.17436	1.13178	0.260179	0.900654	-4.80582	FALSE		family with sequence similarity 153 member D, pseudogene [Source:HGNC Symbol;Acc:HGNC:55022]	transcribed_unprocessed_pseudogene
VIP	MDD	ENSG00000259972		5.18444	-0.660994	-2.53716	0.012572	0.581798	-3.31569	FALSE		novel transcript, antisense to PSMD7	lncRNA
VIP	MDD	ENSG00000259974	LINC00261	-0.495	-0.611818	-0.644951	0.520297	0.95891	-5.20866	FALSE	140828	long intergenic non-protein coding RNA 261 [Source:HGNC Symbol;Acc:HGNC:16189]	lncRNA
VIP	MDD	ENSG00000259977		-3.20319	0.0466931	0.040652	0.967647	0.998232	-5.27038	FALSE		novel transcript	lncRNA
VIP	MDD	ENSG00000259981		-3.92997	0.299101	0.296021	0.76777	0.986297	-5.24968	FALSE		novel transcript	lncRNA
VIP	MDD	ENSG00000259986		4.92956	-0.230628	-0.701362	0.484553	0.951737	-6.11087	FALSE		novel transcript, antisense to HDGFRP3	lncRNA
VIP	MDD	ENSG00000259992		2.49759	-0.296681	-0.390786	0.696709	0.980102	-5.49739	FALSE		ADAT1 and TMEM231 readthrough transcript	lncRNA
VIP	MDD	ENSG00000259994		-1.43085	-1.85331	-1.54057	0.126283	0.828373	-4.39442	FALSE		novel transcript, overlapping to MTPAP	lncRNA
VIP	MDD	ENSG00000259995		3.65513	-0.576165	-1.24988	0.213985	0.879939	-5.27002	FALSE		novel transcript	lncRNA
VIP	MDD	ENSG00000260000		-2.73997	-1.82873	-1.62318	0.107403	0.806875	-4.3003	FALSE		novel transcript, antisense to ASCC3	lncRNA
VIP	MDD	ENSG00000260001	TGFBR3L	-3.97812	-0.68679	-0.646627	0.519216	0.95891	-5.12431	FALSE	100507588	transforming growth factor beta receptor 3 like [Source:HGNC Symbol;Acc:HGNC:44152]	protein_coding
VIP	MDD	ENSG00000260003		-1.04589	0.323409	0.304798	0.761094	0.986297	-5.27333	FALSE		novel transcript	lncRNA
VIP	MDD	ENSG00000260007		-4.17771	0.861889	0.821299	0.413246	0.939156	-5.01989	FALSE		novel protein	protein_coding
VIP	MDD	ENSG00000260009	LINC02130	-3.91443	-0.434546	-0.437001	0.662964	0.977504	-5.21159	FALSE	105447648	long intergenic non-protein coding RNA 2130 [Source:HGNC Symbol;Acc:HGNC:52989]	lncRNA
VIP	MDD	ENSG00000260011		-1.07909	-0.365783	-0.302843	0.76258	0.986297	-5.23452	FALSE		novel transcript	lncRNA
VIP	MDD	ENSG00000260012		-4.13333	-0.783934	-0.74847	0.455768	0.947943	-5.06847	FALSE		proteasome (prosome, macropain) subunit, beta type, 5 (PSMB5) pseudogene	processed_pseudogene
VIP	MDD	ENSG00000260019	LINC01992	1.96719	-1.71195	-3.22326	0.00166661	0.390256	-1.25875	FALSE	105371708	long intergenic non-protein coding RNA 1992 [Source:HGNC Symbol;Acc:HGNC:52824]	lncRNA
VIP	MDD	ENSG00000260027	HOXB7	-3.04317	-0.835551	-0.810198	0.419569	0.939156	-5.0327	FALSE	3217	homeobox B7 [Source:HGNC Symbol;Acc:HGNC:5118]	protein_coding
VIP	MDD	ENSG00000260032	NORAD	6.6039	0.00907924	0.0471406	0.962486	0.998216	-6.98663	FALSE	647979	non-coding RNA activated by DNA damage [Source:HGNC Symbol;Acc:HGNC:44311]	lncRNA
VIP	MDD	ENSG00000260034	LCMT1-AS2	1.67446	1.43256	1.63788	0.104293	0.806258	-4.34185	FALSE	100506655	LCMT1 antisense RNA 2 [Source:HGNC Symbol;Acc:HGNC:51178]	lncRNA
VIP	MDD	ENSG00000260037		-1.93151	-1.31925	-1.11008	0.269376	0.903548	-4.80745	FALSE		novel transcript, antisense to MYO9A	lncRNA
VIP	MDD	ENSG00000260057	LINC01571	0.447226	-1.4237	-1.2614	0.209824	0.877177	-4.72105	FALSE		long intergenic non-protein coding RNA 1571 [Source:HGNC Symbol;Acc:HGNC:51384]	lncRNA
VIP	MDD	ENSG00000260058		1.80541	-0.644322	-0.946049	0.34619	0.920537	-5.22152	FALSE		novel transcript	lncRNA
VIP	MDD	ENSG00000260062	GOLGA2P11	-2.71038	-0.919478	-0.877636	0.382047	0.931903	-4.9926	FALSE		GOLGA2 pseudogene 11 [Source:HGNC Symbol;Acc:HGNC:26788]	transcribed_unprocessed_pseudogene
VIP	MDD	ENSG00000260071		4.23837	-0.133794	-0.360891	0.71887	0.982778	-6.10826	FALSE	101927026	novel transcript	lncRNA
VIP	MDD	ENSG00000260072		-0.815184	-2.28217	-3.03982	0.0029562	0.45086	-1.76994	FALSE		novel transcript	lncRNA
VIP	MDD	ENSG00000260075	NSFP1	1.73408	1.55424	1.73381	0.0857437	0.790578	-4.24156	FALSE		N-ethylmaleimide-sensitive factor pseudogene 1 [Source:HGNC Symbol;Acc:HGNC:31405]	unprocessed_pseudogene
VIP	MDD	ENSG00000260078	MPHOSPH10P1	-2.8531	1.01257	1.03536	0.302761	0.911432	-4.88999	FALSE		MPHOSPH10 pseudogene 1 [Source:HGNC Symbol;Acc:HGNC:55687]	transcribed_unprocessed_pseudogene
VIP	MDD	ENSG00000260081	MRFAP1P1	-2.11006	0.523123	0.474541	0.636052	0.976764	-5.2148	FALSE	105373383	MRFAP1 pseudogene 1 [Source:HGNC Symbol;Acc:HGNC:55909]	transcribed_processed_pseudogene
VIP	MDD	ENSG00000260084		2.89557	-0.678181	-1.16182	0.247813	0.895612	-5.09915	FALSE		novel transcript, antisense to ZFP90	lncRNA
VIP	MDD	ENSG00000260086		4.15478	-0.0505886	-0.128023	0.898363	0.995281	-6.08732	FALSE		novel transcript	lncRNA
VIP	MDD	ENSG00000260088	DDX59-AS1	-0.37084	1.56113	1.35515	0.178137	0.864462	-4.60965	FALSE	101929224	DDX59 antisense RNA 1 [Source:HGNC Symbol;Acc:HGNC:41094]	lncRNA
VIP	MDD	ENSG00000260090		-4.32467	0.365975	0.368076	0.713521	0.981839	-5.2328	FALSE		novel transcript	lncRNA
VIP	MDD	ENSG00000260093	MSRA-DT	-1.61563	-0.488854	-0.416853	0.677596	0.978069	-5.20017	FALSE		MSRA divergent transcript [Source:HGNC Symbol;Acc:HGNC:55400]	lncRNA
VIP	MDD	ENSG00000260097	SPDYE6	0.765592	1.31459	1.45916	0.147361	0.848392	-4.54632	FALSE	729597	speedy/RINGO cell cycle regulator family member E6 [Source:HGNC Symbol;Acc:HGNC:35465]	protein_coding
VIP	MDD	ENSG00000260105	AOC4P	-3.40003	0.058712	0.0554063	0.955915	0.997632	-5.27749	FALSE		amine oxidase copper containing 4, pseudogene [Source:HGNC Symbol;Acc:HGNC:48869]	transcribed_unprocessed_pseudogene
VIP	MDD	ENSG00000260120		-3.03793	-1.03486	-0.94904	0.344673	0.919829	-4.9362	FALSE		novel transcript	lncRNA
VIP	MDD	ENSG00000260123	CARMAL	1.30552	1.07811	1.37745	0.171158	0.861431	-4.65407	FALSE		coronary artery disease region linked MFGE8 regulatory lncRNA [Source:HGNC Symbol;Acc:HGNC:55102]	lncRNA
VIP	MDD	ENSG00000260126		3.26506	-0.230015	-0.447637	0.655292	0.977504	-5.81118	FALSE		novel transcript	lncRNA
VIP	MDD	ENSG00000260128	ULK4P2	-0.840846	0.598132	0.544145	0.587439	0.968886	-5.17216	FALSE	89838	ULK4 pseudogene 2 [Source:HGNC Symbol;Acc:HGNC:15776]	transcribed_unprocessed_pseudogene
VIP	MDD	ENSG00000260133	CA5AP1	-2.7457	0.0580921	0.0541237	0.956934	0.997632	-5.27342	FALSE		carbonic anhydrase 5A pseudogene 1 [Source:HGNC Symbol;Acc:HGNC:1379]	unprocessed_pseudogene
VIP	MDD	ENSG00000260141		-0.532333	-0.64153	-0.639327	0.523934	0.959224	-5.16727	FALSE		novel transcript	lncRNA
VIP	MDD	ENSG00000260144		-3.22018	-1.76653	-1.56838	0.119655	0.819208	-4.36292	FALSE		golgin A6 family, member A (GOLGA6A) pseudogene	unprocessed_pseudogene
VIP	MDD	ENSG00000260157		-1.22938	-0.291512	-0.265838	0.79086	0.986335	-5.26853	FALSE		nuclear receptor corepressor 1 (NCOR1) pseudogene	transcribed_unprocessed_pseudogene
VIP	MDD	ENSG00000260158		-0.943684	1.5808	1.5547	0.122879	0.823492	-4.39876	FALSE		novel transcript	lncRNA
VIP	MDD	ENSG00000260167		-0.574746	-3.07587	-2.93851	0.0040162	0.478942	-2.13669	FALSE		novel transcript, antisense to ZNF689	lncRNA
VIP	MDD	ENSG00000260170		-1.94455	-1.53584	-1.35365	0.178612	0.864462	-4.59578	FALSE		novel protein	protein_coding
VIP	MDD	ENSG00000260171		-4.28318	-0.60056	-0.591299	0.555529	0.964373	-5.14989	FALSE		novel transcript	lncRNA
VIP	MDD	ENSG00000260173		-0.868428	-0.885777	-0.844742	0.400082	0.936012	-5.06632	FALSE		novel transcript, antisense to SENP8	lncRNA
VIP	MDD	ENSG00000260177		-1.43262	-0.514512	-0.441196	0.659934	0.977504	-5.21518	FALSE		novel transcript	lncRNA
VIP	MDD	ENSG00000260186	LINC02137	0.470914	-1.7934	-2.0296	0.0448024	0.720433	-3.7838	FALSE		long intergenic non-protein coding RNA 2137 [Source:HGNC Symbol;Acc:HGNC:52997]	lncRNA
VIP	MDD	ENSG00000260192	LINC02240	6.10938	0.0679466	0.235725	0.814318	0.9889	-6.9007	FALSE	101927460	long intergenic non-protein coding RNA 2240 [Source:HGNC Symbol;Acc:HGNC:53118]	lncRNA
VIP	MDD	ENSG00000260196		-1.88851	-0.220521	-0.181663	0.85618	0.993091	-5.24513	FALSE		antisense to KCNJ11 and overlapping to a novel gene	lncRNA
VIP	MDD	ENSG00000260198		-0.329713	-0.876313	-0.76137	0.448059	0.944403	-5.07735	FALSE		novel transcript, sense intronic to GNAO1	lncRNA
VIP	MDD	ENSG00000260202		-0.362632	0.0366211	0.0418318	0.966708	0.998232	-5.4348	FALSE		novel transcript	lncRNA
VIP	MDD	ENSG00000260220	CCDC187	0.00129661	-2.05153	-2.35373	0.020355	0.638913	-3.22634	FALSE	399693	coiled-coil domain containing 187 [Source:HGNC Symbol;Acc:HGNC:30942]	protein_coding
VIP	MDD	ENSG00000260223		0.876311	-1.26065	-1.57614	0.117854	0.816926	-4.50497	FALSE		novel transcript	lncRNA
VIP	MDD	ENSG00000260228	CDH13-AS2	-2.53737	0.802472	0.717845	0.474369	0.950496	-5.08902	FALSE	102724163	CDH13 antisense RNA 2 [Source:HGNC Symbol;Acc:HGNC:56243]	lncRNA
VIP	MDD	ENSG00000260229	PPIAP51	-3.1065	-3.28858	-2.97015	0.00365251	0.460199	-2.12292	FALSE		peptidylprolyl isomerase A pseudogene 51 [Source:HGNC Symbol;Acc:HGNC:53675]	processed_pseudogene
VIP	MDD	ENSG00000260230	FRRS1L	6.99053	0.0552723	0.436594	0.663259	0.977504	-7.11892	FALSE	23732	ferric chelate reductase 1 like [Source:HGNC Symbol;Acc:HGNC:1362]	protein_coding
VIP	MDD	ENSG00000260231	KDM7A-DT	-2.91325	-0.0821155	-0.0699201	0.944384	0.996411	-5.26652	FALSE	100134229	KDM7A divergent transcript [Source:HGNC Symbol;Acc:HGNC:48959]	lncRNA
VIP	MDD	ENSG00000260232	PWRN4	6.90631	0.203369	1.53077	0.128686	0.828373	-5.99018	FALSE		Prader-Willi region non-protein coding RNA 4 [Source:HGNC Symbol;Acc:HGNC:49130]	lncRNA
VIP	MDD	ENSG00000260233	ZNRD2-DT	-3.46832	-0.893322	-0.779484	0.437362	0.941193	-5.04795	FALSE		ZNRD2 divergent transcript [Source:HGNC Symbol;Acc:HGNC:27384]	lncRNA
VIP	MDD	ENSG00000260236	PTPN23-DT	-2.51764	-0.166639	-0.136921	0.891342	0.995086	-5.25661	FALSE		PTPN23 divergent transcript [Source:HGNC Symbol;Acc:HGNC:55397]	lncRNA
VIP	MDD	ENSG00000260237		-4.17288	-0.272578	-0.274711	0.784052	0.986335	-5.25591	FALSE		novel transcript	lncRNA
VIP	MDD	ENSG00000260240	APOOP5	0.881385	-1.46492	-2.06102	0.0416509	0.71167	-3.78353	FALSE		apolipoprotein O pseudogene 5 [Source:HGNC Symbol;Acc:HGNC:48743]	transcribed_processed_pseudogene
VIP	MDD	ENSG00000260242		-0.774362	0.603314	0.599269	0.550221	0.964054	-5.19533	FALSE		novel transcript	lncRNA
VIP	MDD	ENSG00000260244		-1.05952	2.36967	2.26314	0.0255827	0.658076	-3.40424	FALSE		novel transcript, overlapping GUCY1A3	lncRNA
VIP	MDD	ENSG00000260249		-4.30384	-0.575228	-0.557506	0.57831	0.966919	-5.16745	FALSE		novel transcript, antisense to SNX20	lncRNA
VIP	MDD	ENSG00000260254		-3.07007	0.542999	0.549219	0.583964	0.968423	-5.20422	FALSE		novel transcript	lncRNA
VIP	MDD	ENSG00000260257		-2.31588	-0.146816	-0.129077	0.897531	0.995124	-5.27916	FALSE	119746555	novel transcript	lncRNA
VIP	MDD	ENSG00000260261		4.66056	0.115956	0.305233	0.760763	0.986297	-6.13745	FALSE		programmed cell death 6 (PDCD6) pseudogene	transcribed_unprocessed_pseudogene
VIP	MDD	ENSG00000260264	LINC02194	-1.17504	-0.396267	-0.388984	0.698037	0.980102	-5.2707	FALSE	105371142	long intergenic non-protein coding RNA 2194 [Source:HGNC Symbol;Acc:HGNC:53057]	lncRNA
VIP	MDD	ENSG00000260267		-2.25155	-0.985182	-0.808179	0.420725	0.939156	-5.02935	FALSE		novel transcript, antisense to ARMC5	lncRNA
VIP	MDD	ENSG00000260269		1.95262	-1.17695	-1.41133	0.16096	0.857625	-4.68222	FALSE		novel transcript	lncRNA
VIP	MDD	ENSG00000260271		2.32299	0.64743	0.932475	0.353126	0.924302	-5.21799	FALSE		novel transcript	lncRNA
VIP	MDD	ENSG00000260272		-4.15473	-1.43475	-1.40925	0.161572	0.858033	-4.53832	FALSE		novel protein	protein_coding
VIP	MDD	ENSG00000260276		-0.304949	1.75361	1.51923	0.131564	0.830065	-4.43274	FALSE
VIP	MDD	ENSG00000260277		-2.84679	1.06719	0.934036	0.352323	0.923859	-4.9515	FALSE		novel transcript, antisense to C16orf52 and VWA3A	lncRNA
VIP	MDD	ENSG00000260279		0.161882	-1.37651	-1.19825	0.233386	0.890552	-4.76518	FALSE	105371414	novel transcript, antisense to ANKRD11	lncRNA
VIP	MDD	ENSG00000260281	ITFG1-AS1	-1.56312	-0.292648	-0.285076	0.77612	0.986335	-5.29088	FALSE		ITFG1 antisense RNA 1 [Source:HGNC Symbol;Acc:HGNC:51383]	lncRNA
VIP	MDD	ENSG00000260285	TRMT61A-DT	-2.53885	1.20684	1.0307	0.304935	0.912041	-4.87126	FALSE		TRMT61A divergent transcript [Source:HGNC Symbol;Acc:HGNC:56082]	lncRNA
VIP	MDD	ENSG00000260288		-1.34508	-1.44127	-1.33844	0.183503	0.866801	-4.62781	FALSE	101929408	novel transcript	lncRNA
VIP	MDD	ENSG00000260289		5.09604	-0.346381	-1.07501	0.284712	0.909773	-5.90992	FALSE		novel transcript	lncRNA
VIP	MDD	ENSG00000260293		-0.420932	-0.880153	-0.755394	0.451621	0.946547	-5.07616	FALSE		novel transcript, intronic to TBC1D24	lncRNA
VIP	MDD	ENSG00000260296		-2.32448	-0.652744	-0.566694	0.572072	0.966349	-5.15349	FALSE		novel transcript, overlapping N4BP2	lncRNA
VIP	MDD	ENSG00000260302	LINC01882	-1.71547	-0.382557	-0.369666	0.712339	0.981765	-5.28466	FALSE		long intergenic non-protein coding RNA 1882 [Source:HGNC Symbol;Acc:HGNC:52701]	lncRNA
VIP	MDD	ENSG00000260305	NTRK3-AS1	-1.07364	0.734035	0.655439	0.513549	0.957994	-5.12587	FALSE	283738	NTRK3 antisense RNA 1 [Source:HGNC Symbol;Acc:HGNC:27532]	lncRNA
VIP	MDD	ENSG00000260314	MRC1	3.08567	-1.39156	-3.05953	0.00278285	0.45086	-1.7169	FALSE	4360	mannose receptor C-type 1 [Source:HGNC Symbol;Acc:HGNC:7228]	protein_coding
VIP	MDD	ENSG00000260316		-2.94471	0.514026	0.49217	0.623576	0.975624	-5.18264	FALSE		novel transcript, intronic to LMF1	lncRNA
VIP	MDD	ENSG00000260328		-3.74038	0.279987	0.265877	0.79083	0.986335	-5.2549	FALSE		novel transcript	lncRNA
VIP	MDD	ENSG00000260338	LINC01570	-3.68791	0.949986	0.88392	0.37866	0.929377	-4.98745	FALSE		long intergenic non-protein coding RNA 1570 [Source:HGNC Symbol;Acc:HGNC:51382]	lncRNA
VIP	MDD	ENSG00000260340	LINC02176	-3.23079	-0.214347	-0.203918	0.838793	0.991471	-5.25958	FALSE		long intergenic non-protein coding RNA 2176 [Source:HGNC Symbol;Acc:HGNC:53038]	lncRNA
VIP	MDD	ENSG00000260352	SMG1-DT	-3.33137	0.337153	0.317924	0.751143	0.986254	-5.24069	FALSE		SMG1 divergent transcript [Source:HGNC Symbol;Acc:HGNC:55394]	lncRNA
VIP	MDD	ENSG00000260362		-1.45432	-0.498275	-0.409965	0.682626	0.979385	-5.20708	FALSE		novel transcript	lncRNA
VIP	MDD	ENSG00000260364		1.49163	-0.101508	-0.13211	0.895138	0.995086	-5.53025	FALSE		novel transcript	lncRNA
VIP	MDD	ENSG00000260367		-4.28114	0.574095	0.563638	0.574144	0.966535	-5.15614	FALSE		novel transcript, antisense to SPNS1	lncRNA
VIP	MDD	ENSG00000260371		-4.20649	-0.640607	-0.634486	0.527076	0.960174	-5.12679	FALSE		novel protein	protein_coding
VIP	MDD	ENSG00000260372	AQP4-AS1	5.01608	-0.615185	-1.70057	0.0918391	0.798174	-4.98568	FALSE		AQP4 antisense RNA 1 [Source:HGNC Symbol;Acc:HGNC:26399]	lncRNA
VIP	MDD	ENSG00000260381		-2.08849	-0.213179	-0.195682	0.845218	0.991843	-5.27002	FALSE		novel transcript, antisense to HEATR3	lncRNA
VIP	MDD	ENSG00000260385		-2.82214	-1.02598	-0.895195	0.37263	0.927895	-4.97298	FALSE		novel transcript	lncRNA
VIP	MDD	ENSG00000260386	LDC1P	-3.89591	-1.43266	-1.34928	0.180007	0.865198	-4.60269	FALSE	149086	leucine decarboxylase 1, pseudogene [Source:HGNC Symbol;Acc:HGNC:49677]	transcribed_unitary_pseudogene
VIP	MDD	ENSG00000260389	WBP11P1	-4.17779	-0.451484	-0.442017	0.659341	0.977504	-5.21002	FALSE	441818	WBP11 pseudogene 1 [Source:HGNC Symbol;Acc:HGNC:26250]	transcribed_processed_pseudogene
VIP	MDD	ENSG00000260390		-1.44011	-2.20265	-2.38901	0.0185896	0.623377	-3.17685	FALSE		novel transcript	lncRNA
VIP	MDD	ENSG00000260392		3.21326	-1.0995	-2.4284	0.0167804	0.615555	-3.2611	FALSE		novel transcript	lncRNA
VIP	MDD	ENSG00000260398		-2.77	-1.72815	-1.58417	0.116016	0.815525	-4.34641	FALSE		novel transcript, overlapping to PKIA	lncRNA
VIP	MDD	ENSG00000260404		4.09081	-0.00497813	-0.0121257	0.990347	0.999309	-5.97711	FALSE		general transcription factor IIi (GTF2I) pseudogene	transcribed_unprocessed_pseudogene
VIP	MDD	ENSG00000260409		0.861525	0.0779839	0.0683221	0.945653	0.996411	-5.33664	FALSE		novel transcript	lncRNA
VIP	MDD	ENSG00000260412		2.23747	0.260034	0.360286	0.719322	0.982931	-5.52451	FALSE		novel transcript, overlapping LINGO2	lncRNA
VIP	MDD	ENSG00000260417		-0.464954	-1.58904	-1.41602	0.159585	0.856802	-4.55688	FALSE		novel transcript	lncRNA
VIP	MDD	ENSG00000260418		-3.82502	-0.131948	-0.114496	0.909052	0.995313	-5.2725	FALSE		novel transcript	lncRNA
VIP	MDD	ENSG00000260420	LINC02182	-0.830646	-0.673961	-0.560285	0.57642	0.966895	-5.16511	FALSE	101928880	long intergenic non-protein coding RNA 2182 [Source:HGNC Symbol;Acc:HGNC:53044]	lncRNA
VIP	MDD	ENSG00000260423	LINC02367	1.45862	-0.468364	-0.552758	0.581547	0.968144	-5.40087	FALSE	101930452	long intergenic non-protein coding RNA 2367 [Source:HGNC Symbol;Acc:HGNC:53290]	lncRNA
VIP	MDD	ENSG00000260428	SCX	-3.70977	-1.02575	-0.973438	0.332464	0.917314	-4.92728	FALSE	642658	scleraxis bHLH transcription factor [Source:HGNC Symbol;Acc:HGNC:32322]	protein_coding
VIP	MDD	ENSG00000260430		-1.23305	1.79315	1.74552	0.0836765	0.787901	-4.16043	FALSE		novel transcript	lncRNA
VIP	MDD	ENSG00000260433	LINC01917	0.23157	-2.02412	-2.2233	0.0282324	0.672456	-3.45802	FALSE	101928167	long intergenic non-protein coding RNA 1917 [Source:HGNC Symbol;Acc:HGNC:52736]	lncRNA
VIP	MDD	ENSG00000260440	LINC01544	-3.71474	0.46493	0.441266	0.659883	0.977504	-5.2067	FALSE		long intergenic non-protein coding RNA 1544 [Source:HGNC Symbol;Acc:HGNC:51312]	lncRNA
VIP	MDD	ENSG00000260448	LCMT1-AS1	2.05789	-1.1813	-1.55824	0.122038	0.822545	-4.51511	FALSE		LCMT1 antisense RNA 1 [Source:HGNC Symbol;Acc:HGNC:51177]	lncRNA
VIP	MDD	ENSG00000260450	LINC02134	-2.52774	-0.745712	-0.66963	0.504492	0.957268	-5.11267	FALSE		long intergenic non-protein coding RNA 2134 [Source:HGNC Symbol;Acc:HGNC:52994]	lncRNA
VIP	MDD	ENSG00000260456	C16orf95	5.41641	-0.527127	-1.74294	0.0841274	0.787901	-4.99198	FALSE	100506581	chromosome 16 open reading frame 95 [Source:HGNC Symbol;Acc:HGNC:40033]	protein_coding
VIP	MDD	ENSG00000260457		-0.92102	0.18798	0.206423	0.836841	0.99135	-5.41371	FALSE		novel transcript	lncRNA
VIP	MDD	ENSG00000260458	KCNJ18	-2.30511	-0.958849	-0.809219	0.42013	0.939156	-5.02388	FALSE	100134444	potassium inwardly rectifying channel subfamily J member 18 [Source:HGNC Symbol;Acc:HGNC:39080]	protein_coding
VIP	MDD	ENSG00000260464		0.284169	-0.982582	-0.873788	0.38413	0.931903	-5.05961	FALSE		novel transcript	lncRNA
VIP	MDD	ENSG00000260467		-3.35835	0.813669	0.807872	0.420902	0.939156	-5.03399	FALSE		novel transcript, antisense to CCDC135 and GPR97	lncRNA
VIP	MDD	ENSG00000260468	LINC01290	-2.68295	-0.459349	-0.447542	0.655361	0.977504	-5.22349	FALSE	106144584	long intergenic non-protein coding RNA 1290 [Source:HGNC Symbol;Acc:HGNC:50356]	lncRNA
VIP	MDD	ENSG00000260469	INSYN1-AS1	1.37099	0.850521	1.10911	0.269793	0.903915	-4.98216	FALSE		INSYN1 antisense RNA 1 [Source:HGNC Symbol;Acc:HGNC:51422]	lncRNA
VIP	MDD	ENSG00000260473		-3.42167	-0.217385	-0.197552	0.843759	0.991736	-5.25757	FALSE		novel transcript	lncRNA
VIP	MDD	ENSG00000260478		-0.374976	-0.644165	-0.555987	0.579345	0.967513	-5.21205	FALSE		novel transcript	lncRNA
VIP	MDD	ENSG00000260492	CISTR	-3.21984	-2.14402	-1.86126	0.0653672	0.762722	-4.00078	FALSE		chondrogenesis-associated transcript [Source:HGNC Symbol;Acc:HGNC:49426]	lncRNA
VIP	MDD	ENSG00000260495		-2.42396	-2.23459	-1.83512	0.0691805	0.767388	-4.03542	FALSE		novel transcript, antisense to GAN	lncRNA
VIP	MDD	ENSG00000260498		-4.12659	0.61261	0.578411	0.564164	0.96548	-5.14979	FALSE		novel transcript	lncRNA
VIP	MDD	ENSG00000260517		-2.35633	-0.578739	-0.472413	0.637565	0.977075	-5.18453	FALSE		novel transcript	lncRNA
VIP	MDD	ENSG00000260518	BMS1P8	-2.29916	-1.02114	-1.03256	0.304068	0.911432	-4.90458	FALSE		BMS1 pseudogene 8 [Source:HGNC Symbol;Acc:HGNC:49152]	transcribed_unprocessed_pseudogene
VIP	MDD	ENSG00000260528	FAM157C	-1.92588	0.358469	0.300802	0.764131	0.986297	-5.22684	FALSE		family with sequence similarity 157 member C [Source:HGNC Symbol;Acc:HGNC:34081]	lncRNA
VIP	MDD	ENSG00000260536		0.285547	-0.941381	-0.844223	0.40037	0.936012	-5.0648	FALSE		novel transcript, antisense to MAPRE1	lncRNA
VIP	MDD	ENSG00000260551	PWRN2	-1.02942	-0.697105	-0.593508	0.554055	0.964131	-5.13114	FALSE	791115	Prader-Willi region non-protein coding RNA 2 [Source:HGNC Symbol;Acc:HGNC:33236]	lncRNA
VIP	MDD	ENSG00000260552	COSMOC	-3.05743	0.223359	0.197686	0.843654	0.991736	-5.25565	FALSE	101927809	cell fate and sterol metabolism associated divergent transcript of MOCOS [Source:HGNC Symbol;Acc:HGNC:51610]	lncRNA
VIP	MDD	ENSG00000260555		2.46063	-0.149205	-0.206258	0.83697	0.99135	-5.59568	FALSE		novel transcript	lncRNA
VIP	MDD	ENSG00000260565	ERVK13-1	5.5091	-0.24341	-1.04441	0.298575	0.911421	-6.03718	FALSE		endogenous retrovirus group K13 member 1 [Source:HGNC Symbol;Acc:HGNC:27548]	lncRNA
VIP	MDD	ENSG00000260569		-1.32144	-0.465909	-0.429974	0.668053	0.977504	-5.22278	FALSE		novel transcript	lncRNA
VIP	MDD	ENSG00000260572	PPM1L-DT	-3.77068	-0.839848	-0.769884	0.443013	0.942465	-5.05203	FALSE		PPM1L divergent transcript [Source:HGNC Symbol;Acc:HGNC:55390]	lncRNA
VIP	MDD	ENSG00000260573		3.07029	-0.853763	-1.4253	0.156893	0.856802	-4.919	FALSE	124903770	novel transcript	lncRNA
VIP	MDD	ENSG00000260578		-1.86229	-0.758715	-0.595423	0.552779	0.964127	-5.13078	FALSE		novel transcript	lncRNA
VIP	MDD	ENSG00000260581		-3.94804	-0.311534	-0.301263	0.76378	0.986297	-5.24159	FALSE	105378231	novel transcript, antisense to SPARC	lncRNA
VIP	MDD	ENSG00000260588		-3.43794	0.46461	0.407867	0.684162	0.979613	-5.21165	FALSE		novel transcript	lncRNA
VIP	MDD	ENSG00000260596	DUX4	2.48708	-0.441511	-0.817504	0.415401	0.939156	-5.46242	FALSE	100288687	double homeobox 4 [Source:HGNC Symbol;Acc:HGNC:50800]	protein_coding
VIP	MDD	ENSG00000260596	DUX4	2.48708	-0.441511	-0.817504	0.415401	0.939156	-5.46242	FALSE	124905408	double homeobox 4 [Source:HGNC Symbol;Acc:HGNC:50800]	protein_coding
VIP	MDD	ENSG00000260596	DUX4	2.48708	-0.441511	-0.817504	0.415401	0.939156	-5.46242	FALSE	124905409	double homeobox 4 [Source:HGNC Symbol;Acc:HGNC:50800]	protein_coding
VIP	MDD	ENSG00000260596	DUX4	2.48708	-0.441511	-0.817504	0.415401	0.939156	-5.46242	FALSE	124905410	double homeobox 4 [Source:HGNC Symbol;Acc:HGNC:50800]	protein_coding
VIP	MDD	ENSG00000260596	DUX4	2.48708	-0.441511	-0.817504	0.415401	0.939156	-5.46242	FALSE	124905411	double homeobox 4 [Source:HGNC Symbol;Acc:HGNC:50800]	protein_coding
VIP	MDD	ENSG00000260596	DUX4	2.48708	-0.441511	-0.817504	0.415401	0.939156	-5.46242	FALSE	124906452	double homeobox 4 [Source:HGNC Symbol;Acc:HGNC:50800]	protein_coding
VIP	MDD	ENSG00000260596	DUX4	2.48708	-0.441511	-0.817504	0.415401	0.939156	-5.46242	FALSE	124906453	double homeobox 4 [Source:HGNC Symbol;Acc:HGNC:50800]	protein_coding
VIP	MDD	ENSG00000260596	DUX4	2.48708	-0.441511	-0.817504	0.415401	0.939156	-5.46242	FALSE	124906454	double homeobox 4 [Source:HGNC Symbol;Acc:HGNC:50800]	protein_coding
VIP	MDD	ENSG00000260596	DUX4	2.48708	-0.441511	-0.817504	0.415401	0.939156	-5.46242	FALSE	124906456	double homeobox 4 [Source:HGNC Symbol;Acc:HGNC:50800]	protein_coding
VIP	MDD	ENSG00000260596	DUX4	2.48708	-0.441511	-0.817504	0.415401	0.939156	-5.46242	FALSE	124906457	double homeobox 4 [Source:HGNC Symbol;Acc:HGNC:50800]	protein_coding
VIP	MDD	ENSG00000260596	DUX4	2.48708	-0.441511	-0.817504	0.415401	0.939156	-5.46242	FALSE	124906458	double homeobox 4 [Source:HGNC Symbol;Acc:HGNC:50800]	protein_coding
VIP	MDD	ENSG00000260596	DUX4	2.48708	-0.441511	-0.817504	0.415401	0.939156	-5.46242	FALSE	124906459	double homeobox 4 [Source:HGNC Symbol;Acc:HGNC:50800]	protein_coding
VIP	MDD	ENSG00000260596	DUX4	2.48708	-0.441511	-0.817504	0.415401	0.939156	-5.46242	FALSE	124906460	double homeobox 4 [Source:HGNC Symbol;Acc:HGNC:50800]	protein_coding
VIP	MDD	ENSG00000260596	DUX4	2.48708	-0.441511	-0.817504	0.415401	0.939156	-5.46242	FALSE	124906461	double homeobox 4 [Source:HGNC Symbol;Acc:HGNC:50800]	protein_coding
VIP	MDD	ENSG00000260596	DUX4	2.48708	-0.441511	-0.817504	0.415401	0.939156	-5.46242	FALSE	124906462	double homeobox 4 [Source:HGNC Symbol;Acc:HGNC:50800]	protein_coding
VIP	MDD	ENSG00000260596	DUX4	2.48708	-0.441511	-0.817504	0.415401	0.939156	-5.46242	FALSE	124906463	double homeobox 4 [Source:HGNC Symbol;Acc:HGNC:50800]	protein_coding
VIP	MDD	ENSG00000260596	DUX4	2.48708	-0.441511	-0.817504	0.415401	0.939156	-5.46242	FALSE	124906464	double homeobox 4 [Source:HGNC Symbol;Acc:HGNC:50800]	protein_coding
VIP	MDD	ENSG00000260596	DUX4	2.48708	-0.441511	-0.817504	0.415401	0.939156	-5.46242	FALSE	124906465	double homeobox 4 [Source:HGNC Symbol;Acc:HGNC:50800]	protein_coding
VIP	MDD	ENSG00000260596	DUX4	2.48708	-0.441511	-0.817504	0.415401	0.939156	-5.46242	FALSE	124906466	double homeobox 4 [Source:HGNC Symbol;Acc:HGNC:50800]	protein_coding
VIP	MDD	ENSG00000260600		-3.92481	2.8627	2.76759	0.00662378	0.540629	-2.5186	FALSE		novel transcript	lncRNA
VIP	MDD	ENSG00000260604		-2.85747	0.737947	0.728034	0.468134	0.950122	-5.10351	FALSE		novel transcript	lncRNA
VIP	MDD	ENSG00000260613		-2.81708	-1.95069	-1.79422	0.0755152	0.776175	-4.09086	FALSE	105377205	novel transcript	lncRNA
VIP	MDD	ENSG00000260618		-3.5587	1.05126	1.07677	0.283929	0.909773	-4.84783	FALSE		novel transcript, antisense to KIAA1370	lncRNA
VIP	MDD	ENSG00000260625	RUSF1-DT	-4.0124	0.797917	0.744137	0.458374	0.948605	-5.06656	FALSE		RUSF1 divergent transcript [Source:HGNC Symbol;Acc:HGNC:56038]	lncRNA
VIP	MDD	ENSG00000260628		-2.09534	0.590188	0.540593	0.589877	0.969045	-5.1899	FALSE		Rho GTPase activating protein 23 (ARHGAP23) pseudogene	transcribed_unprocessed_pseudogene
VIP	MDD	ENSG00000260630	SNAI3-AS1	3.07041	0.213291	0.381156	0.70382	0.980788	-5.72497	FALSE	197187	SNAI3 antisense RNA 1 [Source:HGNC Symbol;Acc:HGNC:28327]	lncRNA
VIP	MDD	ENSG00000260641	TSPAN5-DT	-1.37242	1.15244	0.952969	0.342688	0.91954	-4.93115	FALSE		TSPAN5 divergent transcript [Source:HGNC Symbol;Acc:HGNC:55389]	lncRNA
VIP	MDD	ENSG00000260647		-4.10322	-0.0917338	-0.087457	0.930467	0.996411	-5.27675	FALSE		novel transcript, antisense to TOP3A	lncRNA
VIP	MDD	ENSG00000260653	MIR3147HG	-2.85005	-0.277852	-0.247384	0.805071	0.987914	-5.25416	FALSE		MIR3147 host gene [Source:HGNC Symbol;Acc:HGNC:56144]	lncRNA
VIP	MDD	ENSG00000260657		-1.55686	-1.00251	-0.904735	0.367576	0.926932	-4.99518	FALSE		novel transcript	lncRNA
VIP	MDD	ENSG00000260658		4.80953	-0.101952	-0.272969	0.785387	0.986335	-6.31796	FALSE		novel transcript	lncRNA
VIP	MDD	ENSG00000260660		-3.04473	0.482831	0.422958	0.673148	0.977504	-5.20474	FALSE	105376731	taste receptor cell gene 1 (Trcg1) pseudogene	transcribed_unitary_pseudogene
VIP	MDD	ENSG00000260661		4.5046	-0.437301	-1.34001	0.182993	0.866801	-5.39145	FALSE		novel transcript, antisense to SLCO3A1	lncRNA
VIP	MDD	ENSG00000260664		0.527232	-0.910545	-0.988114	0.325257	0.915769	-5.0417	FALSE		novel transcript	lncRNA
VIP	MDD	ENSG00000260669		-3.9324	-0.806665	-0.760824	0.448384	0.94478	-5.06427	FALSE		novel transcript	lncRNA
VIP	MDD	ENSG00000260676	LINC01541	1.03841	0.444597	0.439915	0.660859	0.977504	-5.30767	FALSE	100505776	long intergenic non-protein coding RNA 1541 [Source:HGNC Symbol;Acc:HGNC:51309]	lncRNA
VIP	MDD	ENSG00000260691	ANKRD20A1	2.8725	-1.40143	-1.99286	0.0487445	0.725853	-3.90676	FALSE	84210	ankyrin repeat domain 20 family member A1 [Source:HGNC Symbol;Acc:HGNC:23665]	protein_coding
VIP	MDD	ENSG00000260701		-1.70682	-1.1119	-0.994658	0.322078	0.915351	-4.92019	FALSE		novel transcript, antisense to ADAMTS18	lncRNA
VIP	MDD	ENSG00000260706		3.2192	-0.440298	-0.859452	0.391953	0.934701	-5.60165	FALSE		novel transcript	lncRNA
VIP	MDD	ENSG00000260711		-3.23231	0.191243	0.183287	0.854909	0.99282	-5.26286	FALSE		novel transcript, intronic to CATSPERB	lncRNA
VIP	MDD	ENSG00000260714		-2.84755	0.406973	0.388328	0.698521	0.980102	-5.2202	FALSE		thyroid hormone receptor interactor 11 (TRIP11) pseudogene	processed_pseudogene
VIP	MDD	ENSG00000260720	LINC01243	-3.25958	0.290521	0.279348	0.7805	0.986335	-5.25003	FALSE	101929620	long intergenic non-protein coding RNA 1243 [Source:HGNC Symbol;Acc:HGNC:49814]	lncRNA
VIP	MDD	ENSG00000260721		-4.08629	0.0149908	0.0141008	0.988775	0.999309	-5.2787	FALSE		novel transcript	lncRNA
VIP	MDD	ENSG00000260725		-3.18321	0.337205	0.31647	0.752244	0.986297	-5.24741	FALSE		novel transcript	lncRNA
VIP	MDD	ENSG00000260727	SLC7A5P1	-1.26576	-0.677786	-0.554116	0.58062	0.96782	-5.15964	FALSE		solute carrier family 7 member 5 pseudogene 1 [Source:HGNC Symbol;Acc:HGNC:29458]	transcribed_unprocessed_pseudogene
VIP	MDD	ENSG00000260734	TLE7	-3.38408	-0.745256	-0.658339	0.511691	0.957994	-5.11152	FALSE	102723796	TLE family member 7 [Source:HGNC Symbol;Acc:HGNC:53648]	protein_coding
VIP	MDD	ENSG00000260737	LINC01227	-2.48876	-1.14845	-1.09805	0.274573	0.904901	-4.85237	FALSE	101928276	long intergenic non-protein coding RNA 1227 [Source:HGNC Symbol;Acc:HGNC:49680]	lncRNA
VIP	MDD	ENSG00000260742	ITPRID2-DT	-3.82988	-0.191655	-0.182096	0.855841	0.993028	-5.26857	FALSE		ITPRID2 divergent transcript [Source:HGNC Symbol;Acc:HGNC:55386]	lncRNA
VIP	MDD	ENSG00000260746	KIF18BP1	-3.08569	-1.92402	-1.96269	0.0521977	0.736758	-3.8618	FALSE		kinesin family member 18B pseudogene 1 [Source:HGNC Symbol;Acc:HGNC:51808]	unprocessed_pseudogene
VIP	MDD	ENSG00000260750		3.87619	0.366467	0.852371	0.395854	0.934913	-5.65627	FALSE		novel transcript	lncRNA
VIP	MDD	ENSG00000260762	ACSM5P1	-1.10037	0.615277	0.678158	0.499091	0.956115	-5.2471	FALSE		acyl-CoA synthetase medium chain family member 5 pseudogene 1 [Source:HGNC Symbol;Acc:HGNC:51295]	unprocessed_pseudogene
VIP	MDD	ENSG00000260763		-3.72401	-0.0160723	-0.0156211	0.987565	0.999309	-5.27714	FALSE	124901168	novel transcript	lncRNA
VIP	MDD	ENSG00000260765	CES1P2	-1.35775	-3.09052	-2.8003	0.00602875	0.52631	-2.41844	FALSE		carboxylesterase 1 pseudogene 2 [Source:HGNC Symbol;Acc:HGNC:48928]	unprocessed_pseudogene
VIP	MDD	ENSG00000260774		-3.07011	-1.20035	-1.06839	0.287673	0.910958	-4.84778	FALSE		novel transcript	lncRNA
VIP	MDD	ENSG00000260776	GOLGA6FP	-2.98937	0.818462	0.731601	0.465962	0.949148	-5.07414	FALSE		golgin A6 family member F, pseudogene [Source:HGNC Symbol;Acc:HGNC:49206]	transcribed_unprocessed_pseudogene
VIP	MDD	ENSG00000260778	MIR3677HG	1.5469	-0.736735	-0.7709	0.442413	0.942451	-5.21509	FALSE	106660606	MIR3677 and MIR940 host gene [Source:HGNC Symbol;Acc:HGNC:55382]	lncRNA
VIP	MDD	ENSG00000260781	ARHGAP23P1	-2.95786	0.309389	0.297325	0.766777	0.986297	-5.24167	FALSE		Rho GTPase activating protein 23 pseudogene 1 [Source:HGNC Symbol;Acc:HGNC:45039]	transcribed_unprocessed_pseudogene
VIP	MDD	ENSG00000260785	CASC17	3.4684	-1.6742	-3.55468	0.000558363	0.284163	-0.339008	FALSE	101928165	cancer susceptibility 17 [Source:HGNC Symbol;Acc:HGNC:43911]	lncRNA
VIP	MDD	ENSG00000260788		-2.07333	-0.825171	-0.685398	0.494529	0.955383	-5.08988	FALSE	105371366	novel transcript, antisense to CDH13	lncRNA
VIP	MDD	ENSG00000260788		-2.07333	-0.825171	-0.685398	0.494529	0.955383	-5.08988	FALSE	124903732	novel transcript, antisense to CDH13	lncRNA
VIP	MDD	ENSG00000260793		-3.06187	0.650107	0.60574	0.54593	0.963245	-5.13222	FALSE	101926967	novel transcript, antisense to UBTF	lncRNA
VIP	MDD	ENSG00000260796		-3.73169	-0.401344	-0.368726	0.713038	0.981799	-5.21958	FALSE		novel transcript, antisense to ATXN2L	lncRNA
VIP	MDD	ENSG00000260802	SERTM2	-2.79787	1.20148	1.1375	0.257794	0.900654	-4.81066	FALSE	401613	serine rich and transmembrane domain containing 2 [Source:HGNC Symbol;Acc:HGNC:48576]	protein_coding
VIP	MDD	ENSG00000260804	LINC01963	3.11327	-0.0179914	-0.0314514	0.974966	0.998914	-5.82926	FALSE	150967	long intergenic non-protein coding RNA 1963 [Source:HGNC Symbol;Acc:HGNC:25283]	lncRNA
VIP	MDD	ENSG00000260805		-4.1722	-0.407546	-0.389131	0.697929	0.980102	-5.23108	FALSE		novel transcript	lncRNA
VIP	MDD	ENSG00000260807	CEROX1	4.3126	0.125235	0.325749	0.745231	0.986012	-6.11639	FALSE	115804232	cytoplasmic endogenous regulator of oxidative phosphorylation 1 [Source:HGNC Symbol;Acc:HGNC:53928]	lncRNA
VIP	MDD	ENSG00000260809	VPS35P1	-2.84497	-1.42162	-1.39487	0.165854	0.861318	-4.55207	FALSE		VPS35 pseudogene 1 [Source:HGNC Symbol;Acc:HGNC:51805]	unprocessed_pseudogene
VIP	MDD	ENSG00000260816		-3.72404	-0.394057	-0.379946	0.704715	0.980788	-5.21971	FALSE		novel transcript, sense intronic to WWOX	lncRNA
VIP	MDD	ENSG00000260834		0.627615	-0.0992104	-0.12956	0.89715	0.995124	-5.50401	FALSE		novel transcript	lncRNA
VIP	MDD	ENSG00000260838		-3.85548	-0.937265	-0.888631	0.376133	0.928637	-4.97536	FALSE		novel transcript	lncRNA
VIP	MDD	ENSG00000260850		3.1235	-0.0310224	-0.0536837	0.957284	0.997632	-5.80712	FALSE	102723323	novel transcript	lncRNA
VIP	MDD	ENSG00000260851		1.63286	-0.514135	-0.602951	0.547778	0.963245	-5.34445	FALSE		novel protein	protein_coding
VIP	MDD	ENSG00000260852	FBXL19-AS1	-3.02461	-2.15314	-1.91654	0.0578815	0.74453	-3.92557	FALSE	283932	FBXL19 antisense RNA 1 [Source:HGNC Symbol;Acc:HGNC:27557]	lncRNA
VIP	MDD	ENSG00000260853	NFATC2IP-AS1	-1.94661	-1.44764	-1.21842	0.225662	0.885695	-4.71581	FALSE		NFATC2IP antisense RNA 1 [Source:HGNC Symbol;Acc:HGNC:56085]	lncRNA
VIP	MDD	ENSG00000260855		-0.431266	-0.665577	-0.564798	0.573357	0.966535	-5.18366	FALSE		novel transcript	lncRNA
VIP	MDD	ENSG00000260858		-3.90522	-1.18238	-1.14542	0.254512	0.900654	-4.78822	FALSE		novel transcript	lncRNA
VIP	MDD	ENSG00000260861		-3.70804	-1.66196	-1.58509	0.115805	0.815525	-4.34559	FALSE		novel protein, SIRPB1-SIRPD readthrough	protein_coding
VIP	MDD	ENSG00000260862		-2.88434	-2.95015	-2.5419	0.0124121	0.581798	-2.94075	FALSE	101928446	novel transcript	lncRNA
VIP	MDD	ENSG00000260866		0.878416	-1.81506	-2.38166	0.0189461	0.624356	-3.17872	FALSE		solute carrier family 9, subfamily B (cation proton antiporter 2), member 1 (SLC9B1) pseudogene	unprocessed_pseudogene
VIP	MDD	ENSG00000260867		-1.31416	1.6149	1.50874	0.134221	0.833419	-4.43994	FALSE		novel transcript, antisense to CSNK2A2	lncRNA
VIP	MDD	ENSG00000260876	LINC01229	3.33201	-0.37446	-0.703371	0.483305	0.951486	-5.6373	FALSE	101928248	long intergenic non-protein coding RNA 1229 [Source:HGNC Symbol;Acc:HGNC:49682]	lncRNA
VIP	MDD	ENSG00000260884		-2.32271	0.714037	0.613693	0.54068	0.962165	-5.12988	FALSE		novel transcript	lncRNA
VIP	MDD	ENSG00000260887	CASC22	-1.97243	-0.559347	-0.519209	0.604654	0.970131	-5.20131	FALSE	283854	cancer susceptibility 22 [Source:HGNC Symbol;Acc:HGNC:50627]	lncRNA
VIP	MDD	ENSG00000260887	CASC22	-1.97243	-0.559347	-0.519209	0.604654	0.970131	-5.20131	FALSE	107983961	cancer susceptibility 22 [Source:HGNC Symbol;Acc:HGNC:50627]	lncRNA
VIP	MDD	ENSG00000260896	ARLNC1	-3.65347	-0.131771	-0.123948	0.901582	0.995281	-5.27556	FALSE	100996425	androgen receptor regulated long noncoding RNA 1 [Source:HGNC Symbol;Acc:HGNC:53032]	lncRNA
VIP	MDD	ENSG00000260898	ADPGK-AS1	-1.12003	-1.80041	-1.52509	0.130096	0.828714	-4.42176	FALSE	100287559	ADPGK antisense RNA 1 [Source:HGNC Symbol;Acc:HGNC:44144]	lncRNA
VIP	MDD	ENSG00000260902	LINC02011	-0.874724	-0.626863	-0.560698	0.57614	0.966813	-5.16996	FALSE	152274	long intergenic non-protein coding RNA 2011 [Source:HGNC Symbol;Acc:HGNC:27191]	lncRNA
VIP	MDD	ENSG00000260903	XKR7	4.56393	0.234791	0.702827	0.483643	0.951486	-5.90781	FALSE	343702	XK related 7 [Source:HGNC Symbol;Acc:HGNC:23062]	protein_coding
VIP	MDD	ENSG00000260908		-2.39303	0.929895	0.915178	0.362093	0.92574	-4.96527	FALSE		phospholipase A2, group X (PLA2G10) pseudogene	transcribed_unprocessed_pseudogene
VIP	MDD	ENSG00000260911		-2.28363	-1.07403	-0.849709	0.397325	0.935081	-4.99526	FALSE		novel transcript	lncRNA
VIP	MDD	ENSG00000260916	CCPG1	2.34622	-0.270999	-0.332736	0.739964	0.98577	-5.47413	FALSE	9236	cell cycle progression 1 [Source:HGNC Symbol;Acc:HGNC:24227]	protein_coding
VIP	MDD	ENSG00000260917		1.4344	-1.27023	-1.36089	0.176319	0.864462	-4.67694	FALSE	103344931	novel transcript, overlapping to VTI1A	lncRNA
VIP	MDD	ENSG00000260918		4.74507	0.129992	0.469688	0.639504	0.977504	-6.13227	FALSE		novel transcript, overlapping GABRB1	lncRNA
VIP	MDD	ENSG00000260920		-0.85016	0.621626	0.544028	0.587519	0.968886	-5.16883	FALSE		novel transcript, sense overlapping with ZNF643	lncRNA
VIP	MDD	ENSG00000260923	LINC02193	-0.204254	0.734853	0.745557	0.457519	0.948434	-5.14298	FALSE		long intergenic non-protein coding RNA 2193 [Source:HGNC Symbol;Acc:HGNC:53055]	lncRNA
VIP	MDD	ENSG00000260924	LINC01311	-3.97201	0.712498	0.670091	0.504199	0.957268	-5.11688	FALSE		long intergenic non-protein coding RNA 1311 [Source:HGNC Symbol;Acc:HGNC:50503]	lncRNA
VIP	MDD	ENSG00000260926		-2.41151	1.03282	0.992951	0.322905	0.915351	-4.92634	FALSE	105370791	novel transcript	lncRNA
VIP	MDD	ENSG00000260927		-0.0699873	-0.798909	-0.853786	0.395072	0.934913	-5.13794	FALSE		novel transcript, antisense to CSNK2A2	lncRNA
VIP	MDD	ENSG00000260930	LINC01416	-0.103455	-1.94067	-2.19008	0.0306216	0.683817	-3.51247	FALSE	101927273	long intergenic non-protein coding RNA 1416 [Source:HGNC Symbol;Acc:HGNC:51645]	lncRNA
VIP	MDD	ENSG00000260937		1.18415	-0.135762	-0.191725	0.84831	0.992294	-5.50258	FALSE	105370829	novel transcript	lncRNA
VIP	MDD	ENSG00000260942	CAPN10-DT	-2.90446	-3.17355	-2.79837	0.0060624	0.52631	-2.46555	FALSE		CAPN10 divergent transcript [Source:HGNC Symbol;Acc:HGNC:48839]	lncRNA
VIP	MDD	ENSG00000260947		-1.80102	0.895459	0.765174	0.4458	0.943264	-5.05547	FALSE		novel transcript	lncRNA
VIP	MDD	ENSG00000260948		-0.857927	0.8313	0.727845	0.468249	0.950122	-5.07357	FALSE		novel transcript, sense overlapping WDR77 & OVGP1	lncRNA
VIP	MDD	ENSG00000260951		2.26744	-0.426541	-0.71165	0.478183	0.950496	-5.53801	FALSE	124901604	novel transcript	lncRNA
VIP	MDD	ENSG00000260958		2.44143	-0.466097	-0.77657	0.439073	0.941193	-5.43774	FALSE	105371200	novel transcript	lncRNA
VIP	MDD	ENSG00000260970		1.57427	-0.586662	-0.903735	0.368104	0.926952	-5.31379	FALSE		novel transcript	lncRNA
VIP	MDD	ENSG00000260971		-0.825797	0.18367	0.164938	0.869294	0.994103	-5.27761	FALSE		novel transcript	lncRNA
VIP	MDD	ENSG00000260975		0.751117	-0.695388	-0.806131	0.4219	0.939156	-5.17593	FALSE		novel transcript	lncRNA
VIP	MDD	ENSG00000260976	LINC01633	-2.61832	-0.172787	-0.171424	0.864205	0.993362	-5.26636	FALSE		long intergenic non-protein coding RNA 1633 [Source:HGNC Symbol;Acc:HGNC:52420]	lncRNA
VIP	MDD	ENSG00000260981		-3.82283	0.636736	0.586957	0.558431	0.965475	-5.15359	FALSE		novel transcript	lncRNA
VIP	MDD	ENSG00000260983		0.134953	0.47958	0.55775	0.578144	0.966919	-5.34248	FALSE		novel transcript	lncRNA
VIP	MDD	ENSG00000260990		-2.03809	1.89249	1.81498	0.0722414	0.771615	-4.07219	FALSE		novel transcript	lncRNA
VIP	MDD	ENSG00000260995		2.35056	1.38131	2.02748	0.0450225	0.721249	-3.85779	FALSE	101927450	novel transcript	lncRNA
VIP	MDD	ENSG00000261003		-1.93796	2.59638	2.19739	0.0300815	0.679518	-3.51404	FALSE		novel transcript, overlapping to FAM120B	lncRNA
VIP	MDD	ENSG00000261008	LINC01572	5.83653	-0.460738	-2.04073	0.0436631	0.718628	-4.6972	FALSE	101927957	long intergenic non-protein coding RNA 1572 [Source:HGNC Symbol;Acc:HGNC:51385]	lncRNA
VIP	MDD	ENSG00000261014	LINC02165	-1.0908	0.47772	0.443012	0.658624	0.977504	-5.22879	FALSE	101927629	long intergenic non-protein coding RNA 2165 [Source:HGNC Symbol;Acc:HGNC:53026]	lncRNA
VIP	MDD	ENSG00000261018		-1.34696	-0.194943	-0.186716	0.852226	0.992352	-5.33812	FALSE		novel transcript, antisense to DBH	lncRNA
VIP	MDD	ENSG00000261024		-1.80273	-1.09446	-0.940216	0.349159	0.921585	-4.95294	FALSE	100288079	microtubule associated protein 1 light chain 3 beta pseudogene [Source:NCBI gene (formerly Entrezgene);Acc:100288079]	transcribed_processed_pseudogene
VIP	MDD	ENSG00000261028		3.15102	-0.893835	-1.98863	0.0492163	0.726934	-4.13661	FALSE		novel transcript	lncRNA
VIP	MDD	ENSG00000261029	MPHOSPH6-DT	-3.46811	-0.722454	-0.685074	0.494733	0.955488	-5.09887	FALSE		MPHOSPH6 divergent transcript [Source:HGNC Symbol;Acc:HGNC:55377]	lncRNA
VIP	MDD	ENSG00000261036		0.997464	-0.0523284	-0.0548795	0.956334	0.997632	-5.46541	FALSE		novel transcript	lncRNA
VIP	MDD	ENSG00000261039	LINC02544	-3.25126	-0.217312	-0.209766	0.834237	0.99135	-5.25629	FALSE		long intergenic non-protein coding RNA 2544 [Source:HGNC Symbol;Acc:HGNC:53578]	lncRNA
VIP	MDD	ENSG00000261040	WFDC21P	-3.07605	-0.736305	-0.635961	0.526118	0.960174	-5.11757	FALSE		WAP four-disulfide core domain 21, pseudogene [Source:HGNC Symbol;Acc:HGNC:50357]	transcribed_unitary_pseudogene
VIP	MDD	ENSG00000261045	LINC02129	-1.47651	-0.571362	-0.5452	0.586716	0.968649	-5.22115	FALSE		long intergenic non-protein coding RNA 2129 [Source:HGNC Symbol;Acc:HGNC:52988]	lncRNA
VIP	MDD	ENSG00000261056		-1.53883	0.744549	0.609799	0.543248	0.962925	-5.1267	FALSE		thyroid hormone receptor interactor 13 (TRIP13) pseudogene	transcribed_processed_pseudogene
VIP	MDD	ENSG00000261058		-1.82986	0.197576	0.189193	0.850289	0.992294	-5.31297	FALSE		novel transcript	lncRNA
VIP	MDD	ENSG00000261063		1.07336	1.24958	1.41384	0.160221	0.857256	-4.63911	FALSE		novel transcript, antisense to MON1B & SYCE1L	lncRNA
VIP	MDD	ENSG00000261064	LINC02256	0.719701	0.98146	0.92636	0.35628	0.924925	-4.99127	FALSE		long intergenic non-protein coding RNA 2256 [Source:HGNC Symbol;Acc:HGNC:53157]	lncRNA
VIP	MDD	ENSG00000261066		-3.79112	0.71367	0.692737	0.489929	0.954295	-5.09857	FALSE		novel transcript	lncRNA
VIP	MDD	ENSG00000261067		-3.85666	0.546429	0.481499	0.631115	0.975958	-5.18489	FALSE		novel transcript	lncRNA
VIP	MDD	ENSG00000261070		-2.88649	-0.0450957	-0.0430454	0.965743	0.998232	-5.27364	FALSE	338694	novel transcript	lncRNA
VIP	MDD	ENSG00000261072		-3.40977	-2.14365	-1.86191	0.0652752	0.762722	-3.99985	FALSE		hydroxyacyl-CoA dehydrogenase (HADH) pseudogene	processed_pseudogene
VIP	MDD	ENSG00000261079		-3.6143	-0.38188	-0.349521	0.727364	0.984666	-5.22507	FALSE		novel transcript	lncRNA
VIP	MDD	ENSG00000261082	LINC01228	-1.57917	-1.47623	-1.50888	0.134186	0.833419	-4.47183	FALSE		long intergenic non-protein coding RNA 1228 [Source:HGNC Symbol;Acc:HGNC:49681]	lncRNA
VIP	MDD	ENSG00000261083	LINC02516	1.67287	-0.210966	-0.30308	0.762399	0.986297	-5.57621	FALSE	101927087	long intergenic non-protein coding RNA 2516 [Source:HGNC Symbol;Acc:HGNC:53505]	lncRNA
VIP	MDD	ENSG00000261087	ZNNT1	0.276231	0.891693	0.810954	0.419137	0.939156	-5.05575	FALSE		ZNF706 neighboring transcript 1 [Source:HGNC Symbol;Acc:HGNC:54438]	lncRNA
VIP	MDD	ENSG00000261090		-2.87124	1.71632	1.63506	0.104884	0.806258	-4.29334	FALSE	112268176	novel transcript	lncRNA
VIP	MDD	ENSG00000261094		-2.75296	-2.88024	-2.57079	0.0114776	0.581798	-2.88855	FALSE		novel transcript	lncRNA
VIP	MDD	ENSG00000261096		-3.11311	-1.22991	-1.09839	0.274425	0.904901	-4.82178	FALSE		novel transcript	lncRNA
VIP	MDD	ENSG00000261098		-2.21976	0.786053	0.666312	0.506602	0.957994	-5.10136	FALSE		novel transcript	lncRNA
VIP	MDD	ENSG00000261101		-3.2086	-0.474382	-0.418562	0.676349	0.97799	-5.21571	FALSE		novel transcript, overlapping to ARMCX3	lncRNA
VIP	MDD	ENSG00000261103		-1.8624	0.348869	0.294804	0.768697	0.986297	-5.23421	FALSE		novel transcript, antisense to CDH13	lncRNA
VIP	MDD	ENSG00000261105	LMO7-AS1	-3.37432	1.45812	1.39072	0.167107	0.861318	-4.56011	FALSE	101927155	LMO7 antisense RNA 1 [Source:HGNC Symbol;Acc:HGNC:50277]	lncRNA
VIP	MDD	ENSG00000261115	TMEM178B	9.3813	-0.0389775	-0.52071	0.60421	0.969892	-8.76757	FALSE	100507421	transmembrane protein 178B [Source:HGNC Symbol;Acc:HGNC:44112]	protein_coding
VIP	MDD	ENSG00000261121	LINC02473	-2.74828	-1.1574	-1.09323	0.276672	0.905664	-4.83705	FALSE	107986266	long intergenic non-protein coding RNA 2473 [Source:HGNC Symbol;Acc:HGNC:53412]	lncRNA
VIP	MDD	ENSG00000261122	LINC02167	-2.78404	-0.0309597	-0.0303811	0.975818	0.998914	-5.28552	FALSE	400533	long intergenic non-protein coding RNA 2167 [Source:HGNC Symbol;Acc:HGNC:53028]	lncRNA
VIP	MDD	ENSG00000261126	RBFADN	-1.86104	0.976525	0.814044	0.417372	0.939156	-5.01684	FALSE		RBFA downstream neighbor [Source:HGNC Symbol;Acc:HGNC:48591]	lncRNA
VIP	MDD	ENSG00000261130		0.158714	0.62628	0.595973	0.552413	0.964127	-5.21474	FALSE	255027	novel protein	protein_coding
VIP	MDD	ENSG00000261136		-4.12044	-0.0126956	-0.012067	0.990394	0.999309	-5.28048	FALSE		novel transcript, antisense to FSIP1	lncRNA
VIP	MDD	ENSG00000261146		-3.61477	1.51444	1.43172	0.155048	0.856437	-4.52406	FALSE		novel transcript	lncRNA
VIP	MDD	ENSG00000261150	EPPK1	-3.54908	-1.28092	-1.18804	0.237367	0.892604	-4.74832	FALSE	83481	epiplakin 1 [Source:HGNC Symbol;Acc:HGNC:15577]	protein_coding
VIP	MDD	ENSG00000261154	LINC02131	-0.435279	-0.766359	-0.766321	0.445121	0.943168	-5.16206	FALSE	105371350	long intergenic non-protein coding RNA 2131 [Source:HGNC Symbol;Acc:HGNC:52991]	lncRNA
VIP	MDD	ENSG00000261156	LINC01989	-0.01868	-2.89153	-3.60959	0.000462572	0.279211	-0.386044	FALSE	101927239	long intergenic non-protein coding RNA 1989 [Source:HGNC Symbol;Acc:HGNC:52821]	lncRNA
VIP	MDD	ENSG00000261161		-0.640203	-1.86994	-1.90737	0.0590714	0.746681	-3.97341	FALSE		novel transcript	lncRNA
VIP	MDD	ENSG00000261167		-2.56541	-0.923869	-0.778908	0.4377	0.941193	-5.04363	FALSE		novel transcript, overlapping to MRPL3	lncRNA
VIP	MDD	ENSG00000261170		0.612547	0.607388	0.573008	0.567804	0.96548	-5.2083	FALSE	107984827	novel transcript, antisense to CLEC18B	lncRNA
VIP	MDD	ENSG00000261173	DNAJA2-DT	-2.05693	-1.35522	-1.24301	0.216497	0.882048	-4.69747	FALSE		DNAJA2 divergent transcript [Source:HGNC Symbol;Acc:HGNC:55375]	lncRNA
VIP	MDD	ENSG00000261175	LINC02188	-0.64467	-0.0689116	-0.0634457	0.949526	0.996915	-5.29408	FALSE		long intergenic non-protein coding RNA 2188 [Source:HGNC Symbol;Acc:HGNC:53050]	lncRNA
VIP	MDD	ENSG00000261183	SPINT1-AS1	-2.7268	1.08219	0.960153	0.339077	0.918014	-4.93803	FALSE		SPINT1 antisense RNA 1 [Source:HGNC Symbol;Acc:HGNC:53162]	lncRNA
VIP	MDD	ENSG00000261184		-3.90328	-0.0400867	-0.0404952	0.967771	0.998232	-5.28292	FALSE	101928618	novel transcript	lncRNA
VIP	MDD	ENSG00000261188	TFIP11-DT	-2.53907	-0.911309	-0.737569	0.462341	0.948605	-5.06022	FALSE	100507599	TFIP11 divergent transcript [Source:HGNC Symbol;Acc:HGNC:55374]	lncRNA
VIP	MDD	ENSG00000261190	LINC02911	2.25455	-0.710716	-1.11905	0.265546	0.901865	-5.20128	FALSE		long intergenic non-protein coding RNA 2911 [Source:HGNC Symbol;Acc:HGNC:44658]	lncRNA
VIP	MDD	ENSG00000261193		0.637757	-2.02358	-1.99882	0.0480856	0.725323	-3.81339	FALSE		novel transcript	lncRNA
VIP	MDD	ENSG00000261194	LINC01898	-2.38452	0.125919	0.111958	0.91106	0.995313	-5.27322	FALSE		long intergenic non-protein coding RNA 1898 [Source:HGNC Symbol;Acc:HGNC:52717]	lncRNA
VIP	MDD	ENSG00000261208		-3.69495	-0.09707	-0.0966193	0.923204	0.996008	-5.28421	FALSE		novel Pumilio domain-containing protein KIAA0020 pseudogene	processed_pseudogene
VIP	MDD	ENSG00000261210	CLEC19A	0.86827	-1.21398	-1.43453	0.154247	0.855996	-4.63743	FALSE	728276	C-type lectin domain containing 19A [Source:HGNC Symbol;Acc:HGNC:34522]	protein_coding
VIP	MDD	ENSG00000261211		-3.74278	0.236514	0.232713	0.816415	0.9889	-5.2562	FALSE		novel transcript	lncRNA
VIP	MDD	ENSG00000261221	ZNF865	3.8557	-0.514166	-1.13232	0.259955	0.900654	-5.39019	FALSE	100507290	zinc finger protein 865 [Source:HGNC Symbol;Acc:HGNC:38705]	protein_coding
VIP	MDD	ENSG00000261222		-3.79474	-1.04973	-1.05154	0.295308	0.911421	-4.86312	FALSE		novel transcript	lncRNA
VIP	MDD	ENSG00000261226		-3.88276	-2.55111	-2.43606	0.0164474	0.615555	-3.12227	FALSE		novel transcript	lncRNA
VIP	MDD	ENSG00000261227		-1.32632	-1.05212	-0.877669	0.382029	0.931903	-4.97694	FALSE		novel transcript	lncRNA
VIP	MDD	ENSG00000261231	LINC02133	4.36635	-0.955074	-2.37911	0.0190708	0.624978	-3.51547	FALSE	101927132	long intergenic non-protein coding RNA 2133 [Source:HGNC Symbol;Acc:HGNC:52993]	lncRNA
VIP	MDD	ENSG00000261235		3.27428	-0.461752	-0.729012	0.467538	0.949759	-5.52238	FALSE		novel transcript, antisense to HSD17B2	lncRNA
VIP	MDD	ENSG00000261236	BOP1	4.23022	0.0250447	0.0672809	0.94648	0.996554	-6.13853	FALSE	23246	BOP1 ribosomal biogenesis factor [Source:HGNC Symbol;Acc:HGNC:15519]	protein_coding
VIP	MDD	ENSG00000261239	ANKRD26P1	3.1579	-1.13774	-2.56587	0.0116321	0.581798	-2.94854	FALSE		ankyrin repeat domain 26 pseudogene 1 [Source:HGNC Symbol;Acc:HGNC:32955]	transcribed_unprocessed_pseudogene
VIP	MDD	ENSG00000261241	LINC02128	0.919325	-2.20976	-2.79393	0.00614059	0.52631	-2.32249	FALSE	112267895	long intergenic non-protein coding RNA 2128 [Source:HGNC Symbol;Acc:HGNC:52986]	lncRNA
VIP	MDD	ENSG00000261247	GOLGA8T	-3.55938	-1.03105	-0.952083	0.343134	0.91954	-4.9395	FALSE	653075	golgin A8 family member T [Source:HGNC Symbol;Acc:HGNC:44410]	protein_coding
VIP	MDD	ENSG00000261247	GOLGA8T	-3.55938	-1.03105	-0.952083	0.343134	0.91954	-4.9395	FALSE	653125	golgin A8 family member T [Source:HGNC Symbol;Acc:HGNC:44410]	protein_coding
VIP	MDD	ENSG00000261251	EFCAB6-DT	-2.41316	-0.925943	-0.777384	0.438595	0.941193	-5.04091	FALSE		EFCAB6 divergent transcript [Source:HGNC Symbol;Acc:HGNC:55371]	lncRNA
VIP	MDD	ENSG00000261259		-1.40911	-0.275865	-0.276611	0.782596	0.986335	-5.27808	FALSE		kinase suppressor of ras 1 (KSR1) pseudogene	transcribed_processed_pseudogene
VIP	MDD	ENSG00000261260		2.23732	-0.711037	-0.873647	0.384207	0.931903	-5.26212	FALSE	102723786	novel transcript	lncRNA
VIP	MDD	ENSG00000261261		-0.122461	1.80278	1.79389	0.075568	0.776175	-4.12029	FALSE		novel transcript	lncRNA
VIP	MDD	ENSG00000261272	MUC22	-0.640162	-1.98048	-2.0653	0.0412363	0.711155	-3.7149	FALSE	100507679	mucin 22 [Source:HGNC Symbol;Acc:HGNC:39755]	protein_coding
VIP	MDD	ENSG00000261273		5.16709	-0.130193	-0.48203	0.630739	0.975958	-6.31689	FALSE		novel transcript	lncRNA
VIP	MDD	ENSG00000261285		2.41909	-0.162604	-0.240353	0.810502	0.988553	-5.77506	FALSE	101928392	novel transcript	lncRNA
VIP	MDD	ENSG00000261286	ATP2C2-AS1	-1.37214	0.953872	0.817992	0.415124	0.939156	-5.01461	FALSE	105371374	ATP2C2 antisense RNA 1 [Source:HGNC Symbol;Acc:HGNC:53167]	lncRNA
VIP	MDD	ENSG00000261292		-2.48081	-0.0125398	-0.0108945	0.991327	0.999309	-5.26277	FALSE		novel transcript	lncRNA
VIP	MDD	ENSG00000261302	NUP93-DT	0.34932	0.244132	0.251402	0.801971	0.987405	-5.37479	FALSE	105371286	NUP93 divergent transcript [Source:HGNC Symbol;Acc:HGNC:55370]	lncRNA
VIP	MDD	ENSG00000261304	LINC02252	-3.5865	1.39642	1.37531	0.17182	0.861477	-4.57637	FALSE		long intergenic non-protein coding RNA 2252 [Source:HGNC Symbol;Acc:HGNC:53150]	lncRNA
VIP	MDD	ENSG00000261308	FIGNL2	0.281927	0.50007	0.477956	0.633627	0.976338	-5.29783	FALSE	401720	fidgetin like 2 [Source:HGNC Symbol;Acc:HGNC:13287]	protein_coding
VIP	MDD	ENSG00000261310		-1.25585	0.317001	0.301039	0.763951	0.986297	-5.30303	FALSE		novel transcript	lncRNA
VIP	MDD	ENSG00000261313		-0.548587	-0.118863	-0.109639	0.912894	0.995313	-5.28819	FALSE		novel transcript	lncRNA
VIP	MDD	ENSG00000261315	LARP4P	-3.73501	-0.804925	-0.747097	0.456593	0.947995	-5.06963	FALSE		LARP4 pseudogene [Source:HGNC Symbol;Acc:HGNC:21438]	transcribed_processed_pseudogene
VIP	MDD	ENSG00000261318	DIS3L-AS1	0.00380582	0.549915	0.523084	0.601964	0.969335	-5.2391	FALSE		DIS3L antisense RNA 1 [Source:HGNC Symbol;Acc:HGNC:55369]	lncRNA
VIP	MDD	ENSG00000261324		-2.28994	-0.728076	-0.632868	0.528128	0.960174	-5.11378	FALSE		novel transcript, overlapping HIST4H4	lncRNA
VIP	MDD	ENSG00000261325	LINC02192	-3.70966	-1.13656	-1.02686	0.306731	0.912041	-4.88481	FALSE	100507534	long intergenic non-protein coding RNA 2192 [Source:HGNC Symbol;Acc:HGNC:53054]	lncRNA
VIP	MDD	ENSG00000261326	LINC01355	-0.288495	-0.38458	-0.364101	0.716479	0.982377	-5.30035	FALSE		long intergenic non-protein coding RNA 1355 [Source:HGNC Symbol;Acc:HGNC:50584]	lncRNA
VIP	MDD	ENSG00000261327		1.18889	-1.69128	-1.783	0.0773345	0.780616	-4.15715	FALSE		novel transcript	lncRNA
VIP	MDD	ENSG00000261329		-2.84889	1.77612	1.58448	0.115945	0.815525	-4.34706	FALSE		novel transcript, antisense to a novel protein	lncRNA
VIP	MDD	ENSG00000261338		-3.96447	-0.318332	-0.304692	0.761174	0.986297	-5.24097	FALSE		novel transcript, overlapping to ARPC2 and GPBAR1	lncRNA
VIP	MDD	ENSG00000261340	LINC01616	-4.17389	1.84164	1.72923	0.086563	0.791566	-4.17235	FALSE	106456574	long intergenic non-protein coding RNA 1616 [Source:HGNC Symbol;Acc:HGNC:51900]	lncRNA
VIP	MDD	ENSG00000261341		-1.30129	0.0998655	0.0889185	0.929308	0.996411	-5.28434	FALSE	105372440	novel protein	protein_coding
VIP	MDD	ENSG00000261348	LINC02136	1.53845	-1.75332	-2.15948	0.0329769	0.69098	-3.59086	FALSE		long intergenic non-protein coding RNA 2136 [Source:HGNC Symbol;Acc:HGNC:52995]	lncRNA
VIP	MDD	ENSG00000261360	OTULIN-DT	-3.69462	0.169988	0.152342	0.879195	0.994497	-5.26194	FALSE	728178	OTULIN divergent transcript [Source:HGNC Symbol;Acc:HGNC:55368]	lncRNA
VIP	MDD	ENSG00000261366	MANEA-DT	-3.88851	1.30875	1.22977	0.221396	0.884823	-4.71605	FALSE	101927288	MANEA divergent transcript [Source:HGNC Symbol;Acc:HGNC:43732]	lncRNA
VIP	MDD	ENSG00000261371	PECAM1	2.40928	-0.59915	-0.89624	0.372075	0.927895	-5.30078	FALSE	5175	platelet and endothelial cell adhesion molecule 1 [Source:HGNC Symbol;Acc:HGNC:8823]	protein_coding
VIP	MDD	ENSG00000261373	VPS9D1-AS1	-1.69162	-0.17473	-0.148776	0.882002	0.994736	-5.26121	FALSE	100128881	VPS9D1 antisense RNA 1 [Source:HGNC Symbol;Acc:HGNC:48915]	lncRNA
VIP	MDD	ENSG00000261377	PDCD6IPP2	4.01665	-0.193005	-0.430271	0.667837	0.977504	-5.91588	FALSE		PDCD6IP pseudogene 2 [Source:HGNC Symbol;Acc:HGNC:49873]	transcribed_unprocessed_pseudogene
VIP	MDD	ENSG00000261386		1.76354	1.10457	1.21931	0.225325	0.885695	-4.83621	FALSE		novel transcript	lncRNA
VIP	MDD	ENSG00000261390	MAFTRR	-3.84304	1.93189	1.83497	0.0692021	0.767388	-4.03689	FALSE	102467146	MAF transcriptional regulator RNA [Source:HGNC Symbol;Acc:HGNC:51525]	lncRNA
VIP	MDD	ENSG00000261393		-4.05537	0.479393	0.47323	0.636983	0.976847	-5.19774	FALSE		novel transcript, antisense to BRD7	lncRNA
VIP	MDD	ENSG00000261400		-3.33732	-0.561809	-0.499828	0.618191	0.973551	-5.18033	FALSE		novel transcript	lncRNA
VIP	MDD	ENSG00000261403		-3.54789	0.405101	0.37311	0.709782	0.980788	-5.22362	FALSE		novel transcript	lncRNA
VIP	MDD	ENSG00000261404	PSMD7-DT	5.86177	-0.519095	-2.71534	0.00768587	0.560652	-3.21069	FALSE	101928035	PSMD7 divergent transcript [Source:HGNC Symbol;Acc:HGNC:53056]	lncRNA
VIP	MDD	ENSG00000261409		-3.29839	1.68038	1.55913	0.121827	0.822493	-4.37779	FALSE
VIP	MDD	ENSG00000261419		-1.27357	0.264364	0.241251	0.809808	0.988283	-5.24033	FALSE		phospholipase A2, group X (PLA2G10) pseudogene	unprocessed_pseudogene
VIP	MDD	ENSG00000261423	TMEM202-AS1	2.71427	-1.55983	-2.3932	0.0183896	0.621623	-3.21139	FALSE	105370888	TMEM202 antisense RNA 1 [Source:HGNC Symbol;Acc:HGNC:53265]	lncRNA
VIP	MDD	ENSG00000261426		1.38579	1.31628	1.37672	0.171385	0.861477	-4.63588	FALSE		novel transcript, sense intronic to GABRG3	lncRNA
VIP	MDD	ENSG00000261427		1.96761	-0.972095	-1.41442	0.160053	0.857256	-4.81585	FALSE		novel transcript	lncRNA
VIP	MDD	ENSG00000261432	LINC01613	-3.65957	-2.10254	-2.00183	0.0477558	0.725323	-3.8056	FALSE	106146149	long intergenic non-protein coding RNA 1613 [Source:HGNC Symbol;Acc:HGNC:51842]	lncRNA
VIP	MDD	ENSG00000261435		-4.25119	1.03024	1.039	0.301076	0.911421	-4.87672	FALSE		novel transcript	lncRNA
VIP	MDD	ENSG00000261436		3.65584	-0.509875	-1.32574	0.187661	0.866801	-5.30783	FALSE	101927605	novel transcript	lncRNA
VIP	MDD	ENSG00000261439	GNAO1-AS1	-1.45646	-1.12774	-0.920514	0.359311	0.924925	-4.9519	FALSE	26077	GNAO1 antisense RNA 1 [Source:HGNC Symbol;Acc:HGNC:24498]	lncRNA
VIP	MDD	ENSG00000261446	LINC00559	0.732503	1.24569	1.2516	0.21336	0.879147	-4.77242	FALSE	100874187	long intergenic non-protein coding RNA 559 [Source:HGNC Symbol;Acc:HGNC:43703]	lncRNA
VIP	MDD	ENSG00000261451		2.06005	1.71449	2.20895	0.0292434	0.675618	-3.49777	FALSE		novel transcript, overlapping to MSRA	lncRNA
VIP	MDD	ENSG00000261453	LINC01735	-2.85484	0.582361	0.528613	0.598135	0.969257	-5.18089	FALSE		long intergenic non-protein coding RNA 1735 [Source:HGNC Symbol;Acc:HGNC:52523]	lncRNA
VIP	MDD	ENSG00000261456	TUBB8	0.163716	-0.694998	-0.851034	0.396592	0.935013	-5.17846	FALSE	347688	tubulin beta 8 class VIII [Source:HGNC Symbol;Acc:HGNC:20773]	protein_coding
VIP	MDD	ENSG00000261460		-3.78729	1.77869	1.66502	0.0987448	0.803082	-4.25231	FALSE		novel transcript, antisense to HEXA and CELF6	lncRNA
VIP	MDD	ENSG00000261465	COQ7-DT	-3.65263	1.82111	1.74066	0.0845287	0.787901	-4.15861	FALSE		COQ7 divergent transcript [Source:HGNC Symbol;Acc:HGNC:55362]	lncRNA
VIP	MDD	ENSG00000261471		-3.58602	-1.51978	-1.41954	0.158559	0.856802	-4.52793	FALSE		novel transcript, antisense to COTL1	lncRNA
VIP	MDD	ENSG00000261472		4.77938	0.0238383	0.080619	0.935891	0.996411	-6.2915	FALSE		novel transcript	lncRNA
VIP	MDD	ENSG00000261474		-0.639779	2.46491	2.13906	0.0346345	0.698043	-3.6002	FALSE		novel transcript	lncRNA
VIP	MDD	ENSG00000261475	LINC02190	-3.54096	0.274114	0.2558	0.798581	0.987303	-5.25412	FALSE		long intergenic non-protein coding RNA 2190 [Source:HGNC Symbol;Acc:HGNC:53052]	lncRNA
VIP	MDD	ENSG00000261485	PAN3-AS1	-3.9758	-2.00844	-1.95999	0.0525168	0.739352	-3.86516	FALSE		PAN3 antisense RNA 1 [Source:HGNC Symbol;Acc:HGNC:39932]	lncRNA
VIP	MDD	ENSG00000261490		-2.60259	-0.18677	-0.154447	0.87754	0.994497	-5.25388	FALSE
VIP	MDD	ENSG00000261499		-2.30073	0.337617	0.324134	0.74645	0.98613	-5.23896	FALSE		aminopeptidase puromycin sensitive (NPEPPS) pseudogene	unprocessed_pseudogene
VIP	MDD	ENSG00000261502		2.53658	-1.16546	-1.85949	0.0656199	0.764094	-4.17417	FALSE		novel transcript	lncRNA
VIP	MDD	ENSG00000261505		-1.59283	0.251476	0.195427	0.845418	0.991899	-5.24503	FALSE		novel transcript, antisense to UBE2I	lncRNA
VIP	MDD	ENSG00000261517	LINC00558	2.95092	-0.0594538	-0.101564	0.919287	0.995457	-5.87181	FALSE	100861552	long intergenic non-protein coding RNA 558 [Source:HGNC Symbol;Acc:HGNC:43702]	lncRNA
VIP	MDD	ENSG00000261520	DLGAP1-AS5	2.41779	-0.850763	-1.05769	0.292506	0.911348	-5.09774	FALSE		DLGAP1 antisense RNA 5 [Source:HGNC Symbol;Acc:HGNC:27586]	lncRNA
VIP	MDD	ENSG00000261522		-0.272861	0.265665	0.283324	0.777459	0.986335	-5.36033	FALSE		methylenetetrahydrofolate dehydrogenase (NADP+ dependent) 1-like (MTHFD1L) pseudogene	transcribed_unprocessed_pseudogene
VIP	MDD	ENSG00000261526		-4.2701	-0.544932	-0.536001	0.593036	0.969257	-5.17574	FALSE		novel transcript	lncRNA
VIP	MDD	ENSG00000261528	CCNYL7	-2.05972	-0.727968	-0.615671	0.539379	0.962155	-5.12375	FALSE		cyclin Y like 7 (pseudogene) [Source:HGNC Symbol;Acc:HGNC:54659]	processed_pseudogene
VIP	MDD	ENSG00000261529		3.60768	-0.31983	-0.612026	0.541779	0.962445	-5.69246	FALSE		novel transcript, sense intronic to UBE3A	lncRNA
VIP	MDD	ENSG00000261534		0.659305	1.0098	0.997874	0.320523	0.915292	-4.9729	FALSE
VIP	MDD	ENSG00000261540		-3.67267	-0.58546	-0.559799	0.576751	0.966919	-5.16089	FALSE		novel transcript, antisense to CLEC3A	lncRNA
VIP	MDD	ENSG00000261543		-0.311035	-1.73253	-1.79461	0.0754524	0.776175	-4.11061	FALSE		novel transcript, antisense to ISLR	lncRNA
VIP	MDD	ENSG00000261546		-2.93111	1.22554	1.03467	0.303083	0.911432	-4.87016	FALSE		novel transcript, antisense to ACSF3	lncRNA
VIP	MDD	ENSG00000261553		-2.9949	1.45424	1.34143	0.182535	0.866801	-4.60921	FALSE		novel transcript	lncRNA
VIP	MDD	ENSG00000261556	SMG1P7	3.63163	-0.58146	-1.32418	0.188177	0.866801	-5.07716	FALSE		SMG1 pseudogene 7 [Source:HGNC Symbol;Acc:HGNC:49864]	transcribed_unprocessed_pseudogene
VIP	MDD	ENSG00000261558	LINC01859	-1.23094	-1.99575	-1.82697	0.0704062	0.767388	-4.05523	FALSE	101929164	long intergenic non-protein coding RNA 1859 [Source:HGNC Symbol;Acc:HGNC:52677]	lncRNA
VIP	MDD	ENSG00000261570	AGK-DT	3.00735	-0.196284	-0.319654	0.749835	0.98613	-5.7115	FALSE		AGK divergent transcript [Source:HGNC Symbol;Acc:HGNC:55356]	lncRNA
VIP	MDD	ENSG00000261575		-4.25658	0.325954	0.334725	0.738468	0.98577	-5.24212	FALSE		C17orf58 pseudogene	transcribed_unprocessed_pseudogene
VIP	MDD	ENSG00000261594	TPBGL	-1.617	0.428099	0.3472	0.729102	0.985155	-5.21426	FALSE	100507050	trophoblast glycoprotein like [Source:HGNC Symbol;Acc:HGNC:44159]	protein_coding
VIP	MDD	ENSG00000261609	GAN	5.25128	0.318796	1.13117	0.260435	0.90116	-5.81464	FALSE	8139	gigaxonin [Source:HGNC Symbol;Acc:HGNC:4137]	protein_coding
VIP	MDD	ENSG00000261615	LINC01858	-0.844322	0.362186	0.363983	0.716567	0.982377	-5.31213	FALSE	101929144	long intergenic non-protein coding RNA 1858 [Source:HGNC Symbol;Acc:HGNC:52676]	lncRNA
VIP	MDD	ENSG00000261617	LINC02177	-0.176222	0.167064	0.153586	0.878216	0.994497	-5.37442	FALSE	101927009	long intergenic non-protein coding RNA 2177 [Source:HGNC Symbol;Acc:HGNC:53039]	lncRNA
VIP	MDD	ENSG00000261624	NDUFB10P2	-4.02319	0.543796	0.528246	0.598389	0.969257	-5.1797	FALSE		NADH:ubiquinone oxidoreductase subunit B10 pseudogene 2 [Source:HGNC Symbol;Acc:HGNC:52273]	processed_pseudogene
VIP	MDD	ENSG00000261635		-3.74112	-0.348176	-0.314141	0.754007	0.986297	-5.24063	FALSE		tropomyosin 3 (TPM3) pseudogene	processed_pseudogene
VIP	MDD	ENSG00000261636	LINC02191	-0.952755	-1.36698	-1.18443	0.238786	0.892781	-4.76823	FALSE		long intergenic non-protein coding RNA 2191 [Source:HGNC Symbol;Acc:HGNC:53053]	lncRNA
VIP	MDD	ENSG00000261637	LINC02127	-1.48156	-0.749901	-0.65714	0.512459	0.957994	-5.12005	FALSE		long intergenic non-protein coding RNA 2127 [Source:HGNC Symbol;Acc:HGNC:52985]	lncRNA
VIP	MDD	ENSG00000261644	CYLD-AS1	-2.49201	-1.79593	-1.6035	0.111681	0.811615	-4.32384	FALSE		CYLD antisense RNA 1 [Source:HGNC Symbol;Acc:HGNC:55352]	lncRNA
VIP	MDD	ENSG00000261645	DISC1FP1	6.44536	-0.0217514	-0.0947688	0.924745	0.99625	-7.05567	FALSE	101929222	DISC1 fusion partner 1 [Source:HGNC Symbol;Acc:HGNC:33625]	lncRNA
VIP	MDD	ENSG00000261646		-3.20752	2.48281	2.19781	0.0300504	0.679407	-3.51222	FALSE		novel transcript	lncRNA
VIP	MDD	ENSG00000261647	IMPDH1P11	-0.810714	-0.379178	-0.315219	0.75319	0.986297	-5.24843	FALSE		inosine monophosphate dehydrogenase 1 pseudogene 11 [Source:HGNC Symbol;Acc:HGNC:6054]	processed_pseudogene
VIP	MDD	ENSG00000261649	GOLGA6L7	-2.22452	-0.0341133	-0.0302365	0.975933	0.998914	-5.26046	FALSE	728310	golgin A6 family like 7 [Source:HGNC Symbol;Acc:HGNC:37442]	protein_coding
VIP	MDD	ENSG00000261650		-2.48228	-0.260272	-0.233515	0.815794	0.9889	-5.25701	FALSE		novel transcript	lncRNA
VIP	MDD	ENSG00000261654		-3.64716	0.938457	0.857639	0.39295	0.934701	-5.00406	FALSE		novel transcript, sense overlapping C1orf103	lncRNA
VIP	MDD	ENSG00000261668		-3.48931	-1.26687	-1.16937	0.244772	0.894586	-4.76465	FALSE		novel transcript, antisense HSPA4L	lncRNA
VIP	MDD	ENSG00000261669		-4.30864	0.11355	0.11025	0.912412	0.995313	-5.28034	FALSE		novel transcript, antisense to TNRC6A	lncRNA
VIP	MDD	ENSG00000261670		-3.21881	-0.275927	-0.250326	0.802801	0.98766	-5.25084	FALSE		novel transcript	lncRNA
VIP	MDD	ENSG00000261675		2.64206	0.249238	0.409735	0.682795	0.97948	-5.54422	FALSE		novel transcript	lncRNA
VIP	MDD	ENSG00000261678	SCRT1	4.08216	0.0680853	0.176294	0.860386	0.993362	-6.03344	FALSE	83482	scratch family transcriptional repressor 1 [Source:HGNC Symbol;Acc:HGNC:15950]	protein_coding
VIP	MDD	ENSG00000261683	LINC00838	-3.06943	-1.00428	-0.894812	0.372834	0.927895	-4.97544	FALSE	100505583	long intergenic non-protein coding RNA 838 [Source:HGNC Symbol;Acc:HGNC:44963]	lncRNA
VIP	MDD	ENSG00000261697		-3.74839	1.24663	1.16607	0.246097	0.894586	-4.77186	FALSE	101928682	novel transcript, sense intronic to C16orf95	lncRNA
VIP	MDD	ENSG00000261713	SSTR5-AS1	-3.90572	1.28816	1.26203	0.209597	0.877008	-4.68718	FALSE	146336	SSTR5 antisense RNA 1 [Source:HGNC Symbol;Acc:HGNC:26502]	lncRNA
VIP	MDD	ENSG00000261715	LINC01477	0.363838	-0.446779	-0.449294	0.654101	0.977504	-5.28768	FALSE	101927900	long intergenic non-protein coding RNA 1477 [Source:HGNC Symbol;Acc:HGNC:51119]	lncRNA
VIP	MDD	ENSG00000261716	H2BC20P	-0.277924	-1.58556	-1.39612	0.165479	0.86103	-4.555	FALSE		H2B clustered histone 20, pseudogene [Source:HGNC Symbol;Acc:HGNC:20516]	transcribed_unprocessed_pseudogene
VIP	MDD	ENSG00000261717		-3.19313	-2.08763	-1.91569	0.0579913	0.74453	-3.92708	FALSE		novel TMEM170A-CFDP1 readthrough protein	protein_coding
VIP	MDD	ENSG00000261722		2.37362	0.0735512	0.0881799	0.929893	0.996411	-5.57658	FALSE		novel transcript	lncRNA
VIP	MDD	ENSG00000261727		0.0952964	-0.950496	-1.18489	0.238605	0.892747	-4.94015	FALSE		kinase suppressor of ras 1 (KSR1) pseudogene	transcribed_processed_pseudogene
VIP	MDD	ENSG00000261729		-3.12964	-0.281803	-0.247327	0.805115	0.987914	-5.2497	FALSE	105371653	novel transcript	lncRNA
VIP	MDD	ENSG00000261738	MIR3976HG	4.27295	-0.225313	-0.643564	0.521193	0.95891	-6.00886	FALSE	645355	MIR3976 host gene [Source:HGNC Symbol;Acc:HGNC:51104]	lncRNA
VIP	MDD	ENSG00000261739	GOLGA8S	-3.44948	0.585592	0.553567	0.580995	0.96797	-5.16252	FALSE	653061	golgin A8 family member S [Source:HGNC Symbol;Acc:HGNC:44409]	protein_coding
VIP	MDD	ENSG00000261742	LINC00922	3.80612	-0.973212	-2.0973	0.0382501	0.699924	-3.99075	FALSE	283867	long intergenic non-protein coding RNA 922 [Source:HGNC Symbol;Acc:HGNC:27545]	lncRNA
VIP	MDD	ENSG00000261749	LINC02180	-1.92903	-0.778656	-0.814375	0.417183	0.939156	-5.09033	FALSE	102467079	long intergenic non-protein coding RNA 2180 [Source:HGNC Symbol;Acc:HGNC:53042]	lncRNA
VIP	MDD	ENSG00000261761	LINC02616	-1.72278	-0.0652819	-0.069977	0.944339	0.996411	-5.39084	FALSE	100508631	long intergenic non-protein coding RNA 2616 [Source:HGNC Symbol;Acc:HGNC:54078]	lncRNA
VIP	MDD	ENSG00000261763		-2.65655	0.922195	0.786362	0.43334	0.941193	-5.03887	FALSE		novel transcript	lncRNA
VIP	MDD	ENSG00000261770		0.0817346	-0.541891	-0.519356	0.604552	0.970061	-5.26784	FALSE		novel transcript	lncRNA
VIP	MDD	ENSG00000261780	LINC02582	-0.374742	-0.558127	-0.528276	0.598368	0.969257	-5.22443	FALSE	100505817	long intergenic non-protein coding RNA 2582 [Source:HGNC Symbol;Acc:HGNC:53792]	lncRNA
VIP	MDD	ENSG00000261781	LINC01654	-3.27044	-0.073644	-0.0696244	0.944619	0.996411	-5.27498	FALSE	101927876	long intergenic non-protein coding RNA 1654 [Source:HGNC Symbol;Acc:HGNC:52442]	lncRNA
VIP	MDD	ENSG00000261786		1.54435	0.95624	0.986355	0.326116	0.915855	-5.05241	FALSE		novel transcript	lncRNA
VIP	MDD	ENSG00000261787	TCF24	-1.84949	-0.250283	-0.26684	0.79009	0.986335	-5.25121	FALSE	100129654	transcription factor 24 [Source:HGNC Symbol;Acc:HGNC:32275]	protein_coding
VIP	MDD	ENSG00000261790		-3.67341	1.25443	1.18402	0.23895	0.892781	-4.75671	FALSE		novel transcript	lncRNA
VIP	MDD	ENSG00000261794	GOLGA8H	0.00121664	0.335849	0.294828	0.768679	0.986297	-5.27984	FALSE	728498	golgin A8 family member H [Source:HGNC Symbol;Acc:HGNC:37443]	protein_coding
VIP	MDD	ENSG00000261796	ISY1-RAB43	-2.82062	0.0703635	0.0627936	0.950044	0.996915	-5.26946	FALSE	100534599	ISY1-RAB43 readthrough [Source:HGNC Symbol;Acc:HGNC:42969]	protein_coding
VIP	MDD	ENSG00000261799		-1.72125	-1.6397	-1.36075	0.176363	0.864462	-4.58476	FALSE		novel transcript	lncRNA
VIP	MDD	ENSG00000261801	LOXL1-AS1	-1.48226	0.602694	0.564775	0.573373	0.966535	-5.20117	FALSE	100287616	LOXL1 antisense RNA 1 [Source:HGNC Symbol;Acc:HGNC:44169]	lncRNA
VIP	MDD	ENSG00000261803	LINC02140	-3.66684	1.17818	1.15022	0.252538	0.900013	-4.78753	FALSE		long intergenic non-protein coding RNA 2140 [Source:HGNC Symbol;Acc:HGNC:53000]	lncRNA
VIP	MDD	ENSG00000261804		-3.468	0.653165	0.603658	0.54731	0.963245	-5.13963	FALSE		novel transcript	lncRNA
VIP	MDD	ENSG00000261807	LINC02141	3.91514	-0.446405	-1.18465	0.238701	0.892781	-5.49797	FALSE	101927580	long intergenic non-protein coding RNA 2141 [Source:HGNC Symbol;Acc:HGNC:53001]	lncRNA
VIP	MDD	ENSG00000261818		1.42101	-1.10373	-1.76793	0.0798343	0.786983	-4.32134	FALSE		novel transcript	lncRNA
VIP	MDD	ENSG00000261819		-0.485668	0.31385	0.253762	0.800151	0.987303	-5.26754	FALSE		novel pseudogene KIAA2013	processed_pseudogene
VIP	MDD	ENSG00000261824	LINC00662	6.04399	-0.215983	-1.12946	0.26115	0.901258	-6.13176	FALSE	148189	long intergenic non-protein coding RNA 662 [Source:HGNC Symbol;Acc:HGNC:27122]	lncRNA
VIP	MDD	ENSG00000261831		-1.74738	-2.25013	-2.2268	0.0279904	0.672456	-3.45642	FALSE		novel transcript	lncRNA
VIP	MDD	ENSG00000261832		-2.34938	0.51706	0.454662	0.650245	0.977504	-5.1853	FALSE		novel protein	protein_coding
VIP	MDD	ENSG00000261839		-4.11968	2.00204	1.88198	0.0624725	0.755799	-3.97309	FALSE		novel transcript, overlapping to ZNF435	lncRNA
VIP	MDD	ENSG00000261840		-3.77103	1.41789	1.31567	0.191011	0.867862	-4.63417	FALSE	730183	novel transcript, antisense to SRCAP	lncRNA
VIP	MDD	ENSG00000261848		1.717	-0.594853	-0.807141	0.421321	0.939156	-5.25917	FALSE	100288728	novel transcript	lncRNA
VIP	MDD	ENSG00000261864		-3.72042	-0.492132	-0.459539	0.646751	0.977504	-5.19424	FALSE		novel transcript	lncRNA
VIP	MDD	ENSG00000261868	MFSD1P1	-3.63855	-0.128084	-0.115867	0.907969	0.995313	-5.27816	FALSE		major facilitator superfamily domain containing 1 pseudogene 1 [Source:HGNC Symbol;Acc:HGNC:50625]	processed_pseudogene
VIP	MDD	ENSG00000261873	SMIM36	1.98792	0.167357	0.230961	0.817773	0.9889	-5.61533	FALSE	101927367	small integral membrane protein 36 [Source:HGNC Symbol;Acc:HGNC:53654]	protein_coding
VIP	MDD	ENSG00000261879	ZNF594-DT	3.56549	-0.588966	-1.18507	0.238534	0.892729	-5.2164	FALSE	100130950	ZNF594 divergent transcript [Source:HGNC Symbol;Acc:HGNC:55347]	lncRNA
VIP	MDD	ENSG00000261884		-1.0407	-0.489299	-0.437063	0.66292	0.977504	-5.20028	FALSE		novel transcript	protein_coding
VIP	MDD	ENSG00000261886	GOSR2-DT	-2.4279	0.256323	0.215742	0.829587	0.990934	-5.2429	FALSE		GOSR2 divergent transcript [Source:HGNC Symbol;Acc:HGNC:55346]	lncRNA
VIP	MDD	ENSG00000261888		-3.87722	0.101871	0.0915572	0.927216	0.99625	-5.2781	FALSE		novel transcript	lncRNA
VIP	MDD	ENSG00000261924		-3.92179	0.270009	0.263154	0.792922	0.986335	-5.25961	FALSE	400627	novel transcript, antisense to RPTOR	lncRNA
VIP	MDD	ENSG00000261934	PCDHGA9	0.876382	0.530249	0.468144	0.640605	0.977504	-5.25124	FALSE	56107	protocadherin gamma subfamily A, 9 [Source:HGNC Symbol;Acc:HGNC:8707]	protein_coding
VIP	MDD	ENSG00000261963		2.49474	-0.380114	-0.568567	0.570805	0.966349	-5.4586	FALSE
VIP	MDD	ENSG00000261971	MMP25-AS1	1.85303	-0.658351	-0.777257	0.43867	0.941193	-5.22301	FALSE		MMP25 antisense RNA 1 [Source:HGNC Symbol;Acc:HGNC:51372]	lncRNA
VIP	MDD	ENSG00000261997		-3.92643	1.73854	1.75854	0.0814258	0.786983	-4.13634	FALSE		novel transcript	lncRNA
VIP	MDD	ENSG00000262001	DLGAP1-AS2	-0.362986	0.118359	0.100635	0.920023	0.995563	-5.27255	FALSE		DLGAP1 antisense RNA 2 [Source:HGNC Symbol;Acc:HGNC:28146]	lncRNA
VIP	MDD	ENSG00000262039		2.30192	-0.43311	-0.708337	0.480229	0.950531	-5.44339	FALSE		novel transcript, antisense to PHB	lncRNA
VIP	MDD	ENSG00000262052		1.70832	-1.18002	-1.5602	0.121574	0.822455	-4.50697	FALSE		novel transcript	lncRNA
VIP	MDD	ENSG00000262061	RPH3AL-AS1	-4.15013	-0.757578	-0.768548	0.443802	0.942465	-5.05851	FALSE		RPH3AL antisense RNA 1 [Source:HGNC Symbol;Acc:HGNC:55345]	lncRNA
VIP	MDD	ENSG00000262074	SNORD3B-2	-3.07423	-0.128132	-0.125432	0.90041	0.995281	-5.27258	FALSE		small nucleolar RNA, C/D box 3B-2 [Source:HGNC Symbol;Acc:HGNC:33190]	snoRNA
VIP	MDD	ENSG00000262096	PCDHB19P	-2.32948	-0.131108	-0.109161	0.913273	0.995313	-5.25458	FALSE		protocadherin beta 19 pseudogene [Source:HGNC Symbol;Acc:HGNC:14549]	transcribed_unprocessed_pseudogene
VIP	MDD	ENSG00000262097	LINC02185	-2.02864	-0.185407	-0.174872	0.861501	0.993362	-5.28274	FALSE		long intergenic non-protein coding RNA 2185 [Source:HGNC Symbol;Acc:HGNC:53047]	lncRNA
VIP	MDD	ENSG00000262118	MTCO1P28	-2.58821	-1.45027	-1.29913	0.196604	0.871575	-4.64811	FALSE		MT-CO1 pseudogene 28 [Source:HGNC Symbol;Acc:HGNC:52093]	processed_pseudogene
VIP	MDD	ENSG00000262136	NQO1-DT	-1.35414	1.28354	1.13972	0.256871	0.900654	-4.79652	FALSE		NQO1 divergent transcript [Source:HGNC Symbol;Acc:HGNC:55344]	lncRNA
VIP	MDD	ENSG00000262152	GREP1	-1.35991	1.07222	0.883797	0.378726	0.92943	-4.98152	FALSE	283875	glycine rich extracellular protein 1 [Source:HGNC Symbol;Acc:HGNC:27549]	protein_coding
VIP	MDD	ENSG00000262155	LINC02175	4.12598	-0.398687	-0.982468	0.328018	0.916156	-5.61003	FALSE	283887	long intergenic non-protein coding RNA 2175 [Source:HGNC Symbol;Acc:HGNC:27550]	lncRNA
VIP	MDD	ENSG00000262165	C17orf114	-2.97088	-0.390583	-0.349121	0.727664	0.984666	-5.2259	FALSE	119139905	chromosome 17 open reading frame 114 [Source:HGNC Symbol;Acc:HGNC:55343]	protein_coding
VIP	MDD	ENSG00000262185	LINC02861	-1.12648	-0.699721	-0.625442	0.532971	0.961076	-5.14729	FALSE	102724927	long intergenic non-protein coding RNA 2861 [Source:HGNC Symbol;Acc:HGNC:54406]	lncRNA
VIP	MDD	ENSG00000262209	PCDHGB3	-0.692137	-2.55802	-2.16969	0.0321744	0.69098	-3.55245	FALSE	56102	protocadherin gamma subfamily B, 3 [Source:HGNC Symbol;Acc:HGNC:8710]	protein_coding
VIP	MDD	ENSG00000262213		-3.16428	-0.180827	-0.173366	0.862681	0.993362	-5.26261	FALSE		novel transcript	lncRNA
VIP	MDD	ENSG00000262223		-1.15019	0.537228	0.537694	0.591871	0.969257	-5.22685	FALSE		novel transcript	lncRNA
VIP	MDD	ENSG00000262231		-0.21768	-1.66475	-1.74036	0.0845824	0.787901	-4.18639	FALSE	105371508	novel transcript	lncRNA
VIP	MDD	ENSG00000262246	CORO7	0.307141	-1.20472	-1.08752	0.279177	0.906484	-4.85709	FALSE	79585	coronin 7 [Source:HGNC Symbol;Acc:HGNC:26161]	protein_coding
VIP	MDD	ENSG00000262265		-3.81667	-0.188189	-0.174127	0.862085	0.993362	-5.2627	FALSE		novel transcript, sense intronic to CDC27	lncRNA
VIP	MDD	ENSG00000262267		2.5819	-1.16879	-1.93583	0.055446	0.742254	-4.07689	FALSE		novel transcript	lncRNA
VIP	MDD	ENSG00000262312		-2.49161	-0.457408	-0.378563	0.705739	0.980788	-5.20836	FALSE		novel transcript, antisense to NLRC3	lncRNA
VIP	MDD	ENSG00000262402	MCUR1P1	-4.12219	-0.00709417	-0.0062189	0.995049	0.999386	-5.27714	FALSE		MCUR1 pseudogene 1 [Source:HGNC Symbol;Acc:HGNC:1217]	processed_pseudogene
VIP	MDD	ENSG00000262406	MMP12	-3.19867	-0.388372	-0.355229	0.723096	0.983578	-5.22748	FALSE	4321	matrix metallopeptidase 12 [Source:HGNC Symbol;Acc:HGNC:7158]	protein_coding
VIP	MDD	ENSG00000262412		-3.99631	0.862135	0.809279	0.420095	0.939156	-5.03529	FALSE		novel transcript	lncRNA
VIP	MDD	ENSG00000262454	MIR193BHG	1.68897	-1.11636	-1.36908	0.173754	0.863034	-4.70709	FALSE	100129781	MIR193b-365a host gene [Source:HGNC Symbol;Acc:HGNC:51945]	lncRNA
VIP	MDD	ENSG00000262468	LINC01569	-2.6503	0.857692	0.737443	0.462417	0.948605	-5.07103	FALSE		long intergenic non-protein coding RNA 1569 [Source:HGNC Symbol;Acc:HGNC:51380]	lncRNA
VIP	MDD	ENSG00000262481	TMEM256-PLSCR3	-1.97701	-1.76778	-1.56564	0.120294	0.820346	-4.36468	FALSE		TMEM256-PLSCR3 readthrough (NMD candidate) [Source:HGNC Symbol;Acc:HGNC:49186]	protein_coding
VIP	MDD	ENSG00000262484	CCER2	-2.09874	-1.86981	-1.55241	0.123425	0.824793	-4.38024	FALSE	643669	coiled-coil glutamate rich protein 2 [Source:HGNC Symbol;Acc:HGNC:44662]	protein_coding
VIP	MDD	ENSG00000262539		-3.43331	-0.0724036	-0.0604288	0.951923	0.99708	-5.2723	FALSE		dead end homolog 1 (zebrafish) (DND1) pseudogene	processed_pseudogene
VIP	MDD	ENSG00000262576	PCDHGA4	-1.32599	1.75501	1.43219	0.154916	0.856437	-4.51306	FALSE	56111	protocadherin gamma subfamily A, 4 [Source:HGNC Symbol;Acc:HGNC:8702]	protein_coding
VIP	MDD	ENSG00000262580		-2.3601	1.41501	1.17585	0.242184	0.894586	-4.75265	FALSE		novel transcript, antisense to CARD14	lncRNA
VIP	MDD	ENSG00000262583	TMEM231P1	0.268835	-1.04114	-0.966856	0.335729	0.917314	-4.96466	FALSE		TMEM231 pseudogene 1 [Source:HGNC Symbol;Acc:HGNC:53870]	transcribed_unprocessed_pseudogene
VIP	MDD	ENSG00000262587		1.80921	-1.71585	-2.2924	0.0237779	0.644079	-3.35636	FALSE		leucine carboxyl methyltransferase 1 (LCMT1) pseudogene	transcribed_unprocessed_pseudogene
VIP	MDD	ENSG00000262619	LINC00621	3.04945	0.412587	0.738852	0.461565	0.948605	-5.50448	FALSE		long intergenic non-protein coding RNA 621 [Source:HGNC Symbol;Acc:HGNC:44227]	lncRNA
VIP	MDD	ENSG00000262655	SPON1	5.75372	-0.244258	-1.09631	0.275328	0.904983	-6.08195	FALSE	10418	spondin 1 [Source:HGNC Symbol;Acc:HGNC:11252]	protein_coding
VIP	MDD	ENSG00000262660		-2.67486	0.139442	0.125006	0.900746	0.995281	-5.26593	FALSE		novel protein	protein_coding
VIP	MDD	ENSG00000262663		-3.57258	-1.86566	-1.6439	0.103041	0.805729	-4.27704	FALSE		novel transcript, sense intronic TBCD	lncRNA
VIP	MDD	ENSG00000262668		2.41103	0.0220939	0.0300523	0.97608	0.998926	-5.52304	FALSE	4992	olfactory receptor family 1 subfamily F member 1 [Source:NCBI gene (formerly Entrezgene);Acc:4992]	lncRNA
VIP	MDD	ENSG00000262691		-0.0492542	0.653371	0.618558	0.537482	0.961909	-5.20975	FALSE		novel transcript	lncRNA
VIP	MDD	ENSG00000262700		-2.78626	0.584668	0.483491	0.629705	0.975624	-5.17582	FALSE		thyroid hormone receptor interactor 11 (TRIP11) pseudogene	processed_pseudogene
VIP	MDD	ENSG00000262728	ARHGAP11A-DT	-2.48687	2.79596	2.50006	0.0138872	0.591626	-3.0059	FALSE		ARHGAP11A divergent transcript [Source:HGNC Symbol;Acc:HGNC:56188]	lncRNA
VIP	MDD	ENSG00000262732		-3.4088	-1.11292	-0.983202	0.327658	0.916156	-4.91344	FALSE		novel transcript, antisense to ERCC4	lncRNA
VIP	MDD	ENSG00000262769		-2.83558	-1.83084	-1.6075	0.110802	0.810785	-4.31774	FALSE		novel transcript, antisense to SLC47A1	lncRNA
VIP	MDD	ENSG00000262772	LINC01977	-3.63004	-0.0295174	-0.0271755	0.978369	0.998965	-5.27694	FALSE		long intergenic non-protein coding RNA 1977 [Source:HGNC Symbol;Acc:HGNC:52804]	lncRNA
VIP	MDD	ENSG00000262801		6.9982	-0.114523	-0.688666	0.49264	0.954814	-6.99397	FALSE		novel transcript	lncRNA
VIP	MDD	ENSG00000262833		-3.20268	1.13838	1.02621	0.307034	0.912041	-4.87763	FALSE	101928855	novel transcript, antisense to RPTOR	lncRNA
VIP	MDD	ENSG00000262837		-2.39066	0.428323	0.36116	0.71867	0.982654	-5.22318	FALSE		novel transcript	lncRNA
VIP	MDD	ENSG00000262873		-3.56217	-1.06413	-1.0091	0.315131	0.914303	-4.90374	FALSE		novel transcript	lncRNA
VIP	MDD	ENSG00000262877		1.40475	-0.94269	-0.934222	0.352228	0.923859	-5.07408	FALSE		novel transcript	lncRNA
VIP	MDD	ENSG00000262879		5.15692	-0.498779	-1.85822	0.0658018	0.764977	-4.77124	FALSE		novel transcript	lncRNA
VIP	MDD	ENSG00000262880		-4.01015	-0.743791	-0.71584	0.475602	0.950496	-5.08683	FALSE		novel transcript	lncRNA
VIP	MDD	ENSG00000262898		1.13115	-1.13686	-1.6282	0.106333	0.806258	-4.45649	FALSE		novel transcript	lncRNA
VIP	MDD	ENSG00000262919	CCNQ	1.07016	0.21881	0.223582	0.823496	0.989805	-5.41769	FALSE	92002	cyclin Q [Source:HGNC Symbol;Acc:HGNC:28434]	protein_coding
VIP	MDD	ENSG00000262921		-3.93339	-0.911436	-0.890034	0.375383	0.928637	-4.978	FALSE		novel transcript	lncRNA
VIP	MDD	ENSG00000262943	ALOX12P2	2.75771	-0.556469	-0.964746	0.336781	0.917331	-5.33933	FALSE		arachidonate 12-lipoxygenase pseudogene 2 [Source:HGNC Symbol;Acc:HGNC:432]	transcribed_unprocessed_pseudogene
VIP	MDD	ENSG00000262950		-2.76046	-0.558108	-0.503872	0.615355	0.973399	-5.17953	FALSE		novel transcript	lncRNA
VIP	MDD	ENSG00000262966		-3.58872	0.687256	0.618363	0.537609	0.961909	-5.1283	FALSE	101928266	novel transcript, antisense to NTN1	lncRNA
VIP	MDD	ENSG00000263001	GTF2I	6.08868	-0.111311	-0.634661	0.526962	0.960174	-6.61328	FALSE	2969	general transcription factor IIi [Source:HGNC Symbol;Acc:HGNC:4659]	protein_coding
VIP	MDD	ENSG00000263002	ZNF234	1.82469	-0.199465	-0.22127	0.825291	0.990254	-5.46053	FALSE	10780	zinc finger protein 234 [Source:HGNC Symbol;Acc:HGNC:13027]	protein_coding
VIP	MDD	ENSG00000263004	AKAP1-DT	-0.863713	2.58348	2.27259	0.0249868	0.652847	-3.38866	FALSE		AKAP1 divergent transcript [Source:HGNC Symbol;Acc:HGNC:55339]	lncRNA
VIP	MDD	ENSG00000263006	ROCK1P1	3.75802	-0.363372	-0.829499	0.408612	0.938221	-5.71028	FALSE		Rho associated coiled-coil containing protein kinase 1 pseudogene 1 [Source:HGNC Symbol;Acc:HGNC:37832]	transcribed_unprocessed_pseudogene
VIP	MDD	ENSG00000263015		-3.48032	1.4769	1.38572	0.168624	0.861318	-4.56482	FALSE		novel transcript, antisense to VPS53	lncRNA
VIP	MDD	ENSG00000263033		1.19394	-0.854259	-0.916784	0.361254	0.925424	-5.06058	FALSE		novel transcript	lncRNA
VIP	MDD	ENSG00000263041		-2.49544	0.70431	0.688058	0.492859	0.954814	-5.13781	FALSE		novel transcript	lncRNA
VIP	MDD	ENSG00000263050	DPH1-AS1	-2.47626	1.25002	1.02909	0.305685	0.912041	-4.87247	FALSE		DPH1 antisense RNA 1 [Source:HGNC Symbol;Acc:HGNC:56040]	lncRNA
VIP	MDD	ENSG00000263069	RNF213-AS1	4.71896	-0.439375	-1.46812	0.144916	0.846813	-5.25615	FALSE	100294362	RNF213 antisense RNA 1 [Source:HGNC Symbol;Acc:HGNC:54402]	lncRNA
VIP	MDD	ENSG00000263072	ZNF213-AS1	2.50875	-1.27438	-2.01258	0.0465932	0.724582	-3.92713	FALSE		ZNF213 antisense RNA 1 (head to head) [Source:HGNC Symbol;Acc:HGNC:50505]	lncRNA
VIP	MDD	ENSG00000263089		-1.65718	0.774408	0.674883	0.501161	0.957268	-5.09102	FALSE		novel transcript, antisense to AKAP1	lncRNA
VIP	MDD	ENSG00000263120		-3.28369	-1.39597	-1.16837	0.245174	0.894586	-4.76174	FALSE		novel transcript, sense intronic to SCPEP1	lncRNA
VIP	MDD	ENSG00000263126		-2.69492	0.528526	0.444744	0.657376	0.977504	-5.19204	FALSE		novel transcript	lncRNA
VIP	MDD	ENSG00000263146	LINC01896	-3.86113	0.529311	0.473458	0.636821	0.976847	-5.194	FALSE		long intergenic non-protein coding RNA 1896 [Source:HGNC Symbol;Acc:HGNC:52715]	lncRNA
VIP	MDD	ENSG00000263154		-3.39424	-1.99044	-1.83119	0.0697693	0.767388	-4.04056	FALSE		novel transcript	lncRNA
VIP	MDD	ENSG00000263212		-2.61667	-1.62859	-1.41791	0.159032	0.856802	-4.52664	FALSE		novel transcript	lncRNA
VIP	MDD	ENSG00000263219	RYKP1	-2.52818	-4.03924	-3.76321	0.000270438	0.194979	-0.351897	TRUE		RYK pseudogene 1 [Source:HGNC Symbol;Acc:HGNC:10482]	processed_pseudogene
VIP	MDD	ENSG00000263257		-2.14197	-2.28107	-2.00316	0.0476104	0.725323	-3.80385	FALSE		novel transcript	lncRNA
VIP	MDD	ENSG00000263264		3.0419	0.310815	0.455331	0.649766	0.977504	-5.58873	FALSE
VIP	MDD	ENSG00000263278		2.28413	1.67073	2.08195	0.0396582	0.702532	-3.72298	FALSE		novel transcript, sense intronic to RBFOX3	lncRNA
VIP	MDD	ENSG00000263307	RSL1D1-DT	1.03815	0.422361	0.415026	0.678928	0.978243	-5.30652	FALSE		RSL1D1 divergent transcript [Source:HGNC Symbol;Acc:HGNC:55337]	lncRNA
VIP	MDD	ENSG00000263317	LINC01982	4.06519	0.563851	1.35362	0.178622	0.864462	-5.21232	FALSE	105371830	long intergenic non-protein coding RNA 1982 [Source:HGNC Symbol;Acc:HGNC:52812]	lncRNA
VIP	MDD	ENSG00000263327	TAPT1-AS1	6.24376	0.372585	2.18162	0.0312577	0.688793	-4.50696	FALSE		TAPT1 antisense RNA 1 (head to head) [Source:HGNC Symbol;Acc:HGNC:26832]	lncRNA
VIP	MDD	ENSG00000263345	SGSM2-AS1	-1.33392	-0.491705	-0.40693	0.684847	0.979674	-5.19941	FALSE		SGSM2 antisense RNA 1 [Source:HGNC Symbol;Acc:HGNC:56091]	lncRNA
VIP	MDD	ENSG00000263369		-3.50449	-1.08848	-1.03614	0.302402	0.911427	-4.87268	FALSE		bromodomain PHD finger transcription factor (BPTF) pseudogene	transcribed_unprocessed_pseudogene
VIP	MDD	ENSG00000263412	NFE2L1-DT	-4.13941	0.516595	0.499763	0.618236	0.973551	-5.19227	FALSE	116435298	NFE2L1 divergent transcript [Source:HGNC Symbol;Acc:HGNC:54812]	lncRNA
VIP	MDD	ENSG00000263417	GTSCR1	-0.291764	-0.519816	-0.440195	0.660656	0.977504	-5.24738	FALSE	220158	Gilles de la Tourette syndrome chromosome region, candidate 1 [Source:HGNC Symbol;Acc:HGNC:18406]	lncRNA
VIP	MDD	ENSG00000263426	RN7SL471P	1.92596	2.16246	2.37637	0.0192058	0.626373	-3.19251	FALSE		RNA, 7SL, cytoplasmic 471, pseudogene [Source:HGNC Symbol;Acc:HGNC:46487]	misc_RNA
VIP	MDD	ENSG00000263438	LINC01919	0.342127	-1.68795	-2.03036	0.0447234	0.720097	-3.81189	FALSE	102724651	long intergenic non-protein coding RNA 1919 [Source:HGNC Symbol;Acc:HGNC:52739]	lncRNA
VIP	MDD	ENSG00000263465	SRSF8	0.672345	1.03101	0.964493	0.336907	0.917375	-4.99212	FALSE	10929	serine and arginine rich splicing factor 8 [Source:HGNC Symbol;Acc:HGNC:16988]	protein_coding
VIP	MDD	ENSG00000263482	ANTXRLP1	-0.325998	-1.13831	-1.38739	0.168116	0.861318	-4.66416	FALSE		ANTXR like pseudogene 1 [Source:HGNC Symbol;Acc:HGNC:45004]	unprocessed_pseudogene
VIP	MDD	ENSG00000263489		-2.13064	-0.497029	-0.465501	0.64249	0.977504	-5.19775	FALSE		novel transcript	lncRNA
VIP	MDD	ENSG00000263494		-1.48284	-2.31043	-1.98817	0.0492682	0.726934	-3.82518	FALSE		novel transcript	lncRNA
VIP	MDD	ENSG00000263503	MAPK8IP1P2	-3.27357	1.05315	0.948546	0.344923	0.919829	-4.93722	FALSE		mitogen-activated protein kinase 8 interacting protein 1 pseudogene 2 [Source:HGNC Symbol;Acc:HGNC:52402]	processed_pseudogene
VIP	MDD	ENSG00000263528	IKBKE	-1.39826	-0.212987	-0.183545	0.854707	0.99282	-5.28262	FALSE	9641	inhibitor of nuclear factor kappa B kinase subunit epsilon [Source:HGNC Symbol;Acc:HGNC:14552]	protein_coding
VIP	MDD	ENSG00000263547		0.565159	-0.903823	-0.937721	0.350434	0.922356	-5.05911	FALSE	339298	novel transcript	lncRNA
VIP	MDD	ENSG00000263551		5.02991	-0.640869	-1.92498	0.0568049	0.744276	-4.67195	FALSE		novel transcript	lncRNA
VIP	MDD	ENSG00000263563	UBBP4	3.94201	-0.470378	-1.29051	0.19957	0.872388	-5.37879	FALSE		ubiquitin B pseudogene 4 [Source:HGNC Symbol;Acc:HGNC:12467]	transcribed_unprocessed_pseudogene
VIP	MDD	ENSG00000263567		-2.77874	0.342615	0.347375	0.728971	0.985029	-5.27478	FALSE		novel transcript	lncRNA
VIP	MDD	ENSG00000263571		-0.100583	-0.333637	-0.288439	0.773552	0.986297	-5.26357	FALSE		novel transcript	lncRNA
VIP	MDD	ENSG00000263574		-2.4856	-2.72376	-2.59002	0.0108909	0.580484	-2.82731	FALSE	100134391	novel transcript	lncRNA
VIP	MDD	ENSG00000263588		-2.86901	0.113921	0.102471	0.918568	0.995406	-5.27157	FALSE		novel transcript	lncRNA
VIP	MDD	ENSG00000263603		-0.344706	-0.270334	-0.241827	0.809363	0.988255	-5.27939	FALSE		novel transcript	lncRNA
VIP	MDD	ENSG00000263606	CHORDC1P4	-2.60482	-1.3226	-1.14888	0.25309	0.900501	-4.77845	FALSE		CHORDC1 pseudogene 4 [Source:HGNC Symbol;Acc:HGNC:54688]	transcribed_processed_pseudogene
VIP	MDD	ENSG00000263609	LINC02002	-0.623755	-1.5447	-1.53758	0.127012	0.828373	-4.45894	FALSE		long intergenic non-protein coding RNA 2002 [Source:HGNC Symbol;Acc:HGNC:52837]	lncRNA
VIP	MDD	ENSG00000263618		-0.030393	-1.02316	-0.965208	0.33655	0.917331	-4.96424	FALSE		novel transcript	lncRNA
VIP	MDD	ENSG00000263624		-2.45374	-0.458796	-0.412214	0.680982	0.978893	-5.21002	FALSE		novel transcript	lncRNA
VIP	MDD	ENSG00000263635		0.897388	0.0665518	0.0708986	0.943607	0.996411	-5.44232	FALSE		novel transcript	lncRNA
VIP	MDD	ENSG00000263639	MSMB	-2.12033	0.165602	0.161881	0.871696	0.994431	-5.29234	FALSE	4477	microseminoprotein beta [Source:HGNC Symbol;Acc:HGNC:7372]	protein_coding
VIP	MDD	ENSG00000263655		2.96227	-1.23542	-2.24071	0.0270463	0.672456	-3.59151	FALSE		novel transcript	lncRNA
VIP	MDD	ENSG00000263667		0.380718	-1.30318	-1.29608	0.197651	0.871838	-4.71232	FALSE	285766	novel transcript	lncRNA
VIP	MDD	ENSG00000263711	LINC02864	2.82545	0.0559331	0.106593	0.915305	0.995313	-5.79199	FALSE	400655	long intergenic non-protein coding RNA 2864 [Source:HGNC Symbol;Acc:HGNC:54480]	lncRNA
VIP	MDD	ENSG00000263715	LINC02210-CRHR1	5.98897	0.0568755	0.269244	0.788244	0.986335	-6.67012	FALSE	1394	LINC02210-CRHR1 readthrough [Source:HGNC Symbol;Acc:HGNC:51483]	protein_coding
VIP	MDD	ENSG00000263715	LINC02210-CRHR1	5.98897	0.0568755	0.269244	0.788244	0.986335	-6.67012	FALSE	104909134	LINC02210-CRHR1 readthrough [Source:HGNC Symbol;Acc:HGNC:51483]	protein_coding
VIP	MDD	ENSG00000263718	SEPTIN9-DT	-1.83614	-2.83212	-3.05981	0.00278043	0.45086	-1.88798	FALSE	105371907	SEPTIN9 divergent transcript [Source:HGNC Symbol;Acc:HGNC:52818]	lncRNA
VIP	MDD	ENSG00000263724	DLGAP1-AS3	-0.513113	0.191875	0.164366	0.869744	0.994103	-5.27828	FALSE	201477	DLGAP1 antisense RNA 3 [Source:HGNC Symbol;Acc:HGNC:27317]	lncRNA
VIP	MDD	ENSG00000263731		-4.00745	-0.643843	-0.595035	0.553037	0.964127	-5.14829	FALSE		novel transcript	lncRNA
VIP	MDD	ENSG00000263740	RN7SL4P	0.959891	0.581476	0.780645	0.436682	0.941193	-5.14523	FALSE		RNA, 7SL, cytoplasmic 4, pseudogene [Source:HGNC Symbol;Acc:HGNC:10039]	misc_RNA
VIP	MDD	ENSG00000263745		6.06195	-0.211344	-1.0045	0.317335	0.91474	-6.36165	FALSE		novel transcript	lncRNA
VIP	MDD	ENSG00000263753	LINC00667	3.55372	0.130793	0.248355	0.804321	0.987914	-5.80311	FALSE	339290	long intergenic non-protein coding RNA 667 [Source:HGNC Symbol;Acc:HGNC:27906]	lncRNA
VIP	MDD	ENSG00000263765		3.23861	-0.224891	-0.386504	0.699867	0.980147	-5.8008	FALSE		novel transcript, antisense to C18orf34	lncRNA
VIP	MDD	ENSG00000263766	KPNB1-DT	2.38542	-0.698841	-0.938749	0.349909	0.922353	-5.25006	FALSE	112268184	KPNB1 divergent transcript [Source:HGNC Symbol;Acc:HGNC:55336]	lncRNA
VIP	MDD	ENSG00000263798		-2.53588	1.34426	1.16339	0.247178	0.895451	-4.77052	FALSE		novel transcript	lncRNA
VIP	MDD	ENSG00000263818	RDM1P5	-2.34428	-3.5174	-3.31054	0.00125852	0.357072	-1.38158	FALSE	100131347	RDM1 pseudogene 5 [Source:HGNC Symbol;Acc:HGNC:53921]	transcribed_processed_pseudogene
VIP	MDD	ENSG00000263826		-3.73813	-1.06922	-0.97667	0.330868	0.916911	-4.92364	FALSE		novel transcript, antisense to eukaryotic translation initiation factor 4A, isoform 2 EIF4A2	lncRNA
VIP	MDD	ENSG00000263843	MIF4GD-DT	-4.07663	-0.1416	-0.131524	0.8956	0.995086	-5.2725	FALSE	100287042	MIF4GD divergent transcript [Source:HGNC Symbol;Acc:HGNC:55335]	lncRNA
VIP	MDD	ENSG00000263862	LINC01543	-1.90258	0.331159	0.304268	0.761496	0.986297	-5.25684	FALSE		long intergenic non-protein coding RNA 1543 [Source:HGNC Symbol;Acc:HGNC:51310]	lncRNA
VIP	MDD	ENSG00000263863		-2.33334	0.19266	0.173009	0.862961	0.993362	-5.28213	FALSE		novel transcript	lncRNA
VIP	MDD	ENSG00000263874	LINC00672	-0.50192	0.648113	0.534781	0.593877	0.969257	-5.17321	FALSE		long intergenic non-protein coding RNA 672 [Source:HGNC Symbol;Acc:HGNC:44353]	protein_coding
VIP	MDD	ENSG00000263878	DLGAP1-AS4	-2.88183	-0.134879	-0.114091	0.909373	0.995313	-5.25882	FALSE		DLGAP1 antisense RNA 4 [Source:HGNC Symbol;Acc:HGNC:44333]	lncRNA
VIP	MDD	ENSG00000263883	EEF1DP7	-2.92579	-1.11157	-0.927358	0.355764	0.924824	-4.94927	FALSE		eukaryotic translation elongation factor 1 delta pseudogene 7 [Source:HGNC Symbol;Acc:HGNC:51457]	transcribed_processed_pseudogene
VIP	MDD	ENSG00000263887	USP32P4	-3.23167	0.465639	0.450083	0.653533	0.977504	-5.20233	FALSE		ubiquitin specific peptidase 32 pseudogene 4 [Source:HGNC Symbol;Acc:HGNC:43577]	transcribed_unprocessed_pseudogene
VIP	MDD	ENSG00000263917		-2.10201	-1.1978	-1.05636	0.293108	0.911348	-4.86668	FALSE		novel transcript	lncRNA
VIP	MDD	ENSG00000263923		1.16529	0.94036	1.20398	0.231172	0.888768	-4.90595	FALSE		novel transcript, antisense to EIF4E	lncRNA
VIP	MDD	ENSG00000263934	SNORD3A	2.99171	-0.32323	-0.529629	0.597432	0.969257	-5.58664	FALSE		small nucleolar RNA, C/D box 3A [Source:HGNC Symbol;Acc:HGNC:33189]	snoRNA
VIP	MDD	ENSG00000263956	NBPF11	4.15033	-0.35162	-0.902314	0.368855	0.927106	-5.7024	FALSE	200030	NBPF member 11 [Source:HGNC Symbol;Acc:HGNC:31993]	protein_coding
VIP	MDD	ENSG00000263958	NETO1-DT	1.61942	-1.36179	-1.37107	0.173134	0.863034	-4.6685	FALSE	100505797	NETO1 divergent transcript [Source:HGNC Symbol;Acc:HGNC:55333]	lncRNA
VIP	MDD	ENSG00000263961	RHEX	0.921717	-0.570706	-0.675813	0.500573	0.957231	-5.32268	FALSE	440712	regulator of hemoglobinization and erythroid cell expansion [Source:HGNC Symbol;Acc:HGNC:25341]	protein_coding
VIP	MDD	ENSG00000264006	AKR1C8	0.704975	-0.338011	-0.370865	0.711449	0.981328	-5.32958	FALSE	340811	aldo-keto reductase family 1 member C8 [Source:HGNC Symbol;Acc:HGNC:23469]	protein_coding
VIP	MDD	ENSG00000264015		3.97948	0.134179	0.297283	0.766809	0.986297	-6.02451	FALSE		novel transcript	lncRNA
VIP	MDD	ENSG00000264057		-0.965363	-0.868722	-0.780313	0.436877	0.941193	-5.07874	FALSE		bromodomain PHD finger transcription factor (BPTF) pseudogene	transcribed_unprocessed_pseudogene
VIP	MDD	ENSG00000264058		-3.23775	-1.57767	-1.45913	0.147367	0.848392	-4.4846	FALSE		novel transcript	protein_coding
VIP	MDD	ENSG00000264070	DND1P1	-2.66313	1.23745	1.05009	0.295969	0.911421	-4.86438	FALSE		DND microRNA-mediated repression inhibitor 1 pseudogene 1 [Source:HGNC Symbol;Acc:HGNC:31444]	processed_pseudogene
VIP	MDD	ENSG00000264112		3.35716	-0.756163	-1.25608	0.211739	0.878043	-5.01266	FALSE		novel transcript	lncRNA
VIP	MDD	ENSG00000264149		-1.08713	-0.0341903	-0.0356872	0.971596	0.998707	-5.3374	FALSE		novel transcript	lncRNA
VIP	MDD	ENSG00000264151		4.334	-0.56871	-1.35194	0.179158	0.864462	-5.3516	FALSE		novel transcript	lncRNA
VIP	MDD	ENSG00000264164		-2.97437	-0.796382	-0.708485	0.480138	0.950531	-5.0793	FALSE		bromodomain PHD finger transcription factor (BPTF) pseudogene	transcribed_processed_pseudogene
VIP	MDD	ENSG00000264204	AGAP7P	-1.83114	-0.534559	-0.553316	0.581166	0.968112	-5.1757	FALSE		ArfGAP with GTPase domain, ankyrin repeat and PH domain 7, pseudogene [Source:HGNC Symbol;Acc:HGNC:23465]	unprocessed_pseudogene
VIP	MDD	ENSG00000264232	LINC01916	-1.41066	-1.16002	-1.17074	0.244223	0.894586	-4.79302	FALSE	107985128	long intergenic non-protein coding RNA 1916 [Source:HGNC Symbol;Acc:HGNC:52735]	lncRNA
VIP	MDD	ENSG00000264235	MYL12-AS1	-3.21132	-1.02249	-0.942769	0.347858	0.921022	-4.94128	FALSE	104968399	MYL12A and MYL12B antisense RNA 1 [Source:HGNC Symbol;Acc:HGNC:55331]	lncRNA
VIP	MDD	ENSG00000264247	ZNF407-AS1	0.927651	-1.15951	-1.20298	0.231558	0.88911	-4.78627	FALSE		ZNF407 antisense RNA 1 [Source:HGNC Symbol;Acc:HGNC:44331]	lncRNA
VIP	MDD	ENSG00000264254		-2.75566	0.641976	0.572305	0.568279	0.965546	-5.15392	FALSE		novel transcript	lncRNA
VIP	MDD	ENSG00000264260	LINC01893	0.631209	-2.06075	-1.9884	0.0492425	0.726934	-3.82934	FALSE		long intergenic non-protein coding RNA 1893 [Source:HGNC Symbol;Acc:HGNC:52712]	lncRNA
VIP	MDD	ENSG00000264268	MIR4767	-4.05399	0.000952691	0.000938425	0.999253	0.999918	-5.27011	FALSE	100616467	microRNA 4767 [Source:HGNC Symbol;Acc:HGNC:41548]	miRNA
VIP	MDD	ENSG00000264269	DYM-AS1	1.86368	-0.441653	-0.565307	0.573012	0.966458	-5.40084	FALSE	100129878	DYM antisense RNA 1 [Source:HGNC Symbol;Acc:HGNC:37046]	lncRNA
VIP	MDD	ENSG00000264278	ZNF236-DT	0.450265	-1.12845	-1.28052	0.203045	0.874018	-4.75978	FALSE	100131655	ZNF236 divergent transcript [Source:HGNC Symbol;Acc:HGNC:53779]	lncRNA
VIP	MDD	ENSG00000264324		2.76839	0.3925	0.628506	0.530971	0.960506	-5.51527	FALSE		novel protein	protein_coding
VIP	MDD	ENSG00000264359	NEK4P2	-3.90737	0.475609	0.430449	0.667708	0.977504	-5.2076	FALSE		NIMA-related kinase 4 pseudogene 2 [Source:HGNC Symbol;Acc:HGNC:39650]	processed_pseudogene
VIP	MDD	ENSG00000264364	DYNLL2	5.31757	0.176549	0.766929	0.44476	0.943068	-6.1733	FALSE	140735	dynein light chain LC8-type 2 [Source:HGNC Symbol;Acc:HGNC:24596]	protein_coding
VIP	MDD	ENSG00000264404	LINC02675	-0.908145	0.57681	0.581856	0.56185	0.965475	-5.20094	FALSE		long intergenic non-protein coding RNA 2675 [Source:HGNC Symbol;Acc:HGNC:54169]	lncRNA
VIP	MDD	ENSG00000264424	MYH4	-3.59095	-0.471773	-0.45117	0.652752	0.977504	-5.19916	FALSE	4622	myosin heavy chain 4 [Source:HGNC Symbol;Acc:HGNC:7574]	protein_coding
VIP	MDD	ENSG00000264443	NCMAP-DT	-1.34052	-0.761139	-0.71523	0.475976	0.950496	-5.10887	FALSE		NCMAP divergent transcript [Source:HGNC Symbol;Acc:HGNC:54327]	lncRNA
VIP	MDD	ENSG00000264449		-2.18843	1.58538	1.38001	0.170371	0.861318	-4.56337	FALSE	121725015	novel transcript, antisense to TMEM200C	lncRNA
VIP	MDD	ENSG00000264451		-3.66403	-2.89274	-2.91211	0.00434488	0.487703	-2.24168	FALSE		novel transcript	lncRNA
VIP	MDD	ENSG00000264491		-3.69751	-0.0893179	-0.0816942	0.935038	0.996411	-5.27282	FALSE		novel transcript	lncRNA
VIP	MDD	ENSG00000264515	VSTM2B-DT	5.75142	0.0392814	0.153402	0.878361	0.994497	-6.64885	FALSE	284395	VSTM2B divergent transcript [Source:HGNC Symbol;Acc:HGNC:27615]	lncRNA
VIP	MDD	ENSG00000264522	OTUD7B	4.90973	0.011894	0.0435787	0.965319	0.998232	-6.37378	FALSE	56957	OTU deubiquitinase 7B [Source:HGNC Symbol;Acc:HGNC:16683]	protein_coding
VIP	MDD	ENSG00000264538	SUZ12P1	6.72753	-0.0802184	-0.526794	0.599393	0.969257	-6.96584	FALSE		SUZ12 pseudogene 1 [Source:HGNC Symbol;Acc:HGNC:32421]	transcribed_unprocessed_pseudogene
VIP	MDD	ENSG00000264545		0.0781873	-0.347429	-0.346824	0.729384	0.985331	-5.30859	FALSE		novel transcript	lncRNA
VIP	MDD	ENSG00000264587		-0.850974	-1.32535	-1.27563	0.204763	0.874018	-4.71179	FALSE		novel transcript	lncRNA
VIP	MDD	ENSG00000264589	MAPT-AS1	4.91254	-0.475884	-1.47452	0.143187	0.84407	-5.2525	FALSE		MAPT antisense RNA 1 [Source:HGNC Symbol;Acc:HGNC:43738]	lncRNA
VIP	MDD	ENSG00000264595		-2.6937	2.9053	2.6052	0.0104473	0.578285	-2.82486	FALSE		novel transcript	lncRNA
VIP	MDD	ENSG00000264622		-0.694232	-0.493827	-0.436905	0.663034	0.977504	-5.23074	FALSE		novel transcript	lncRNA
VIP	MDD	ENSG00000264630	PRKCA-AS1	-2.47713	1.50351	1.26599	0.208183	0.876801	-4.67302	FALSE		PRKCA antisense RNA 1 [Source:HGNC Symbol;Acc:HGNC:51347]	lncRNA
VIP	MDD	ENSG00000264634		-1.28485	-0.0311477	-0.0281852	0.977565	0.998965	-5.2882	FALSE		novel transcript	lncRNA
VIP	MDD	ENSG00000264643		-3.42195	-0.850505	-0.741888	0.45973	0.948605	-5.06784	FALSE		novel transcript	lncRNA
VIP	MDD	ENSG00000264659		-3.34959	-0.214407	-0.195173	0.845616	0.991909	-5.25836	FALSE		novel transcript, antisense to RAB37	lncRNA
VIP	MDD	ENSG00000264666		0.379998	0.414235	0.391496	0.696185	0.980102	-5.29845	FALSE		novel transcript	lncRNA
VIP	MDD	ENSG00000264668		-0.462904	0.238955	0.206178	0.837032	0.99135	-5.2703	FALSE		novel protein	protein_coding
VIP	MDD	ENSG00000264672	SEPTIN4-AS1	-1.97493	2.75364	2.55617	0.0119424	0.581798	-2.89645	FALSE	101927688	SEPTIN4 antisense RNA 1 [Source:HGNC Symbol;Acc:HGNC:51345]	lncRNA
VIP	MDD	ENSG00000264701		-1.89498	-1.07242	-0.920064	0.359545	0.924925	-4.9523	FALSE		novel transcript, antisense to CDK5RAP3	lncRNA
VIP	MDD	ENSG00000264707	L3MBTL4-AS1	-2.63894	-1.45447	-1.3098	0.192981	0.868455	-4.63655	FALSE	101927150	L3MBTL4 antisense RNA 1 [Source:HGNC Symbol;Acc:HGNC:51320]	lncRNA
VIP	MDD	ENSG00000264727		-3.92358	-1.35106	-1.30126	0.195878	0.870571	-4.65097	FALSE		novel transcript	lncRNA
VIP	MDD	ENSG00000264734		-2.58178	-1.85515	-1.72333	0.0876288	0.793029	-4.18238	FALSE	124903955	novel transcript	lncRNA
VIP	MDD	ENSG00000264813		-3.27154	-0.588064	-0.525864	0.600038	0.969257	-5.16634	FALSE		novel protein	protein_coding
VIP	MDD	ENSG00000264825		-1.92364	-0.771853	-0.652754	0.515272	0.958449	-5.10485	FALSE		novel transcript	lncRNA
VIP	MDD	ENSG00000264859	DSG2-AS1	-2.95501	-1.93577	-1.93782	0.0551994	0.742234	-3.8963	FALSE		DSG2 antisense RNA 1 [Source:HGNC Symbol;Acc:HGNC:51311]	lncRNA
VIP	MDD	ENSG00000264860		-1.01259	-1.15865	-1.07055	0.286704	0.910736	-4.87327	FALSE		novel transcript	lncRNA
VIP	MDD	ENSG00000264869		-2.69026	-0.824341	-0.752313	0.453464	0.947027	-5.06529	FALSE		novel transcript	lncRNA
VIP	MDD	ENSG00000264876		1.01807	1.03853	1.06492	0.289236	0.911348	-4.95066	FALSE		novel transcript	lncRNA
VIP	MDD	ENSG00000264880		-3.71846	0.897322	0.882929	0.379193	0.929899	-4.98661	FALSE		novel transcript	lncRNA
VIP	MDD	ENSG00000264895		-3.89021	-0.730002	-0.680664	0.497509	0.956115	-5.10141	FALSE		novel transcript, sense intronic to MBTD1	lncRNA
VIP	MDD	ENSG00000264920	SP2-DT	-3.44949	1.16344	1.14471	0.254804	0.900654	-4.78883	FALSE	102724532	SP2 divergent transcript [Source:HGNC Symbol;Acc:HGNC:55330]	lncRNA
VIP	MDD	ENSG00000264924		-3.01468	-1.87484	-1.65014	0.101756	0.804572	-4.26747	FALSE		novel transcript, antisense to TTC39C	lncRNA
VIP	MDD	ENSG00000264956		-0.957375	-0.765035	-0.782978	0.435316	0.941193	-5.12236	FALSE		novel transcript	lncRNA
VIP	MDD	ENSG00000264958	ALOX12P1	-1.44591	0.312105	0.316134	0.752498	0.986297	-5.32744	FALSE		arachidonate 12-lipoxygenase pseudogene 1 [Source:HGNC Symbol;Acc:HGNC:431]	unprocessed_pseudogene
VIP	MDD	ENSG00000264964	TWSG1-DT	0.437063	-1.45548	-1.58333	0.116207	0.815525	-4.39295	FALSE		TWSG1 divergent transcript [Source:HGNC Symbol;Acc:HGNC:55329]	lncRNA
VIP	MDD	ENSG00000264968		-2.58446	0.589501	0.594925	0.553111	0.964127	-5.15601	FALSE		novel transcript	lncRNA
VIP	MDD	ENSG00000264970	WEE1P2	-2.40443	-0.750554	-0.670907	0.503681	0.957268	-5.11872	FALSE		WEE1 pseudogene 2 [Source:HGNC Symbol;Acc:HGNC:56217]	transcribed_processed_pseudogene
VIP	MDD	ENSG00000264985		-3.73096	-1.33762	-1.25356	0.212649	0.879115	-4.68959	FALSE	101928251	novel transcript, antisense to SDK2	lncRNA
VIP	MDD	ENSG00000265000	MARCHF10-DT	0.276901	-0.34584	-0.388761	0.698201	0.980102	-5.37152	FALSE	101927877	MARCHF10 divergent transcript [Source:HGNC Symbol;Acc:HGNC:52815]	lncRNA
VIP	MDD	ENSG00000265018	AGAP12P	-0.299021	0.0841581	0.0764567	0.939194	0.996411	-5.29839	FALSE		ArfGAP with GTPase domain, ankyrin repeat and PH domain 12, pseudogene [Source:HGNC Symbol;Acc:HGNC:23661]	transcribed_unprocessed_pseudogene
VIP	MDD	ENSG00000265055		-3.40055	-0.763395	-0.680166	0.497823	0.956115	-5.09585	FALSE	124904048	novel transcript	lncRNA
VIP	MDD	ENSG00000265091		-3.74957	0.313666	0.302014	0.76321	0.986297	-5.24544	FALSE		novel transcript	lncRNA
VIP	MDD	ENSG00000265107	GJA5	-1.06415	0.437216	0.441949	0.65939	0.977504	-5.31461	FALSE	2702	gap junction protein alpha 5 [Source:HGNC Symbol;Acc:HGNC:4279]	protein_coding
VIP	MDD	ENSG00000265115		-3.91287	-0.762737	-0.70826	0.480276	0.950531	-5.09484	FALSE		novel transcript, antisense ASIC2	lncRNA
VIP	MDD	ENSG00000265125		-2.05307	-1.63669	-1.34518	0.181322	0.866229	-4.6006	FALSE		novel transcript, antisense ASIC2	lncRNA
VIP	MDD	ENSG00000265142	MIR133A1HG	-3.81403	0.85953	0.82797	0.409474	0.938694	-5.02176	FALSE	102723167	MIR133A1 host gene [Source:HGNC Symbol;Acc:HGNC:49594]	lncRNA
VIP	MDD	ENSG00000265148	TSPOAP1-AS1	-0.59448	-0.549313	-0.459418	0.646838	0.977504	-5.19628	FALSE	100506779	TSPOAP1, SUPT4H1 and RNF43 antisense RNA 1 [Source:HGNC Symbol;Acc:HGNC:44148]	lncRNA
VIP	MDD	ENSG00000265182	SRP72P1	-4.14187	-1.45945	-1.46325	0.146239	0.847653	-4.48389	FALSE		signal recognition particle 72 pseudogene 1 [Source:HGNC Symbol;Acc:HGNC:31095]	processed_pseudogene
VIP	MDD	ENSG00000265190	ANXA8	-3.50884	0.00889524	0.00935694	0.992551	0.999309	-5.27959	FALSE	653145	annexin A8 [Source:HGNC Symbol;Acc:HGNC:546]	protein_coding
VIP	MDD	ENSG00000265203	RBP3	-3.83039	0.735503	0.703438	0.483263	0.951486	-5.09336	FALSE	5949	retinol binding protein 3 [Source:HGNC Symbol;Acc:HGNC:9921]	protein_coding
VIP	MDD	ENSG00000265217		-0.101449	-1.19616	-1.33913	0.183279	0.866801	-4.70594	FALSE		novel transcript	lncRNA
VIP	MDD	ENSG00000265218		-3.11556	-1.38929	-1.20761	0.22978	0.887784	-4.72755	FALSE		novel transcript, antisense to LRRC37A3	lncRNA
VIP	MDD	ENSG00000265241	RBM8A	2.56958	-0.195546	-0.297216	0.76686	0.986297	-5.58981	FALSE	9939	RNA binding motif protein 8A [Source:HGNC Symbol;Acc:HGNC:9905]	protein_coding
VIP	MDD	ENSG00000265261		-4.2483	0.428806	0.419768	0.675471	0.977913	-5.22164	FALSE		exportin, tRNA (nuclear export receptor for tRNAs) (XPOT) pseudogene	processed_pseudogene
VIP	MDD	ENSG00000265282		-3.65843	1.31425	1.20426	0.231063	0.888648	-4.7352	FALSE		novel transcript	lncRNA
VIP	MDD	ENSG00000265293	ARGFXP2	-3.94096	1.32084	1.28391	0.201863	0.874018	-4.66931	FALSE		arginine-fifty homeobox pseudogene 2 [Source:HGNC Symbol;Acc:HGNC:23977]	processed_pseudogene
VIP	MDD	ENSG00000265298		-1.85146	-1.42951	-1.20178	0.232021	0.889358	-4.73153	FALSE		small nuclear ribonucleoprotein 200kDa (U5) (SNRNP200) pseudogene	unprocessed_pseudogene
VIP	MDD	ENSG00000265313	LINC01476	4.23458	-0.0776125	-0.218762	0.827239	0.990767	-6.17583	FALSE		long intergenic non-protein coding RNA 1476 [Source:HGNC Symbol;Acc:HGNC:51117]	lncRNA
VIP	MDD	ENSG00000265352	LINC01899	1.25231	0.184883	0.217043	0.828575	0.990934	-5.49857	FALSE	102724913	long intergenic non-protein coding RNA 1899 [Source:HGNC Symbol;Acc:HGNC:52718]	lncRNA
VIP	MDD	ENSG00000265354	TIMM23	3.78923	0.118002	0.270636	0.787177	0.986335	-5.92924	FALSE	100287932	translocase of inner mitochondrial membrane 23 [Source:HGNC Symbol;Acc:HGNC:17312]	protein_coding
VIP	MDD	ENSG00000265359		-1.67007	0.253883	0.237462	0.812739	0.9889	-5.27924	FALSE		novel transcript, antisense to KRT12	lncRNA
VIP	MDD	ENSG00000265366	GLUD1P2	0.813005	1.55744	1.77161	0.0792182	0.785974	-4.2118	FALSE		glutamate dehydrogenase 1 pseudogene 2 [Source:HGNC Symbol;Acc:HGNC:4337]	transcribed_unprocessed_pseudogene
VIP	MDD	ENSG00000265374	LINC01908	-1.5424	-0.37378	-0.384516	0.701336	0.980788	-5.30463	FALSE		long intergenic non-protein coding RNA 1908 [Source:HGNC Symbol;Acc:HGNC:52727]	lncRNA
VIP	MDD	ENSG00000265394		-3.07923	-0.504272	-0.482073	0.630708	0.975958	-5.19261	FALSE		novel transcript, antisense to EFCAB5	lncRNA
VIP	MDD	ENSG00000265399		-0.373546	-0.524837	-0.495959	0.620909	0.974407	-5.28502	FALSE		novel transcript, antisense to MYOM1	lncRNA
VIP	MDD	ENSG00000265400		-1.91251	-1.31038	-1.23981	0.217675	0.882373	-4.72221	FALSE		novel transcript	lncRNA
VIP	MDD	ENSG00000265408		1.88176	-0.279174	-0.283864	0.777046	0.986335	-5.40142	FALSE		novel transcript	lncRNA
VIP	MDD	ENSG00000265460		-0.404993	-0.952816	-0.849921	0.397208	0.935081	-5.02264	FALSE		novel pseudogene	transcribed_processed_pseudogene
VIP	MDD	ENSG00000265479	DTX2P1-UPK3BP1-PMS2P11	-1.05041	1.52154	1.39498	0.165823	0.861318	-4.55237	FALSE	441263	DTX2P1-UPK3BP1-PMS2P11 readthrough, transcribed pseudogene [Source:HGNC Symbol;Acc:HGNC:42360]	lncRNA
VIP	MDD	ENSG00000265480	KRT18P55	1.09598	-0.239476	-0.318267	0.750884	0.986254	-5.52961	FALSE	284085	keratin 18 pseudogene 55 [Source:HGNC Symbol;Acc:HGNC:26874]	transcribed_processed_pseudogene
VIP	MDD	ENSG00000265484		-1.22735	-1.64394	-1.48635	0.140037	0.841374	-4.47196	FALSE		novel transcript	lncRNA
VIP	MDD	ENSG00000265485	LINC01915	4.1354	-0.220622	-0.539503	0.590627	0.969092	-5.97583	FALSE	729950	long intergenic non-protein coding RNA 1915 [Source:HGNC Symbol;Acc:HGNC:52734]	lncRNA
VIP	MDD	ENSG00000265489	ARHGAP44-AS1	-0.786045	-1.80231	-1.82423	0.0708214	0.767477	-4.07225	FALSE	100128006	ARHGAP44 and MYOCD antisense RNA 1 [Source:HGNC Symbol;Acc:HGNC:55326]	lncRNA
VIP	MDD	ENSG00000265491	RNF115	5.89411	-0.0194955	-0.102406	0.91862	0.995406	-6.71214	FALSE	27246	ring finger protein 115 [Source:HGNC Symbol;Acc:HGNC:18154]	protein_coding
VIP	MDD	ENSG00000265514	LINC01892	-0.799809	-0.900948	-1.05923	0.291809	0.911348	-4.96491	FALSE	105371969	long intergenic non-protein coding RNA 1892 [Source:HGNC Symbol;Acc:HGNC:52711]	lncRNA
VIP	MDD	ENSG00000265533	DSEL-AS1	5.19741	-0.657604	-2.30961	0.0227696	0.644079	-3.87059	FALSE	643542	DSEL antisense RNA 1 [Source:HGNC Symbol;Acc:HGNC:55325]	lncRNA
VIP	MDD	ENSG00000265542		3.08334	-1.08349	-1.94605	0.0541903	0.741829	-4.08267	FALSE		novel transcript	lncRNA
VIP	MDD	ENSG00000265544		-3.64087	0.647582	0.601941	0.548448	0.963296	-5.13899	FALSE	100506677	uncharacterized LOC100506677 [Source:NCBI gene (formerly Entrezgene);Acc:100506677]	lncRNA
VIP	MDD	ENSG00000265554		-2.34642	-0.140837	-0.134135	0.89354	0.995086	-5.27413	FALSE		novel transcript	lncRNA
VIP	MDD	ENSG00000265590	CFAP298-TCP10L	-1.84415	-3.72781	-3.29728	0.00131383	0.358953	-1.41698	FALSE	110091775	CFAP298-TCP10L readthrough [Source:HGNC Symbol;Acc:HGNC:54636]	protein_coding
VIP	MDD	ENSG00000265625		-3.49564	0.610773	0.574767	0.566618	0.96548	-5.15327	FALSE		novel transcript, sense intronic to SSH2	lncRNA
VIP	MDD	ENSG00000265644		-4.23239	-0.535619	-0.537089	0.592287	0.969257	-5.17031	FALSE		novel transcript	lncRNA
VIP	MDD	ENSG00000265670		-0.357406	-0.441059	-0.458695	0.647355	0.977504	-5.29133	FALSE		novel transcript	lncRNA
VIP	MDD	ENSG00000265671		-3.29653	-0.801285	-0.742865	0.459141	0.948605	-5.06834	FALSE		novel transcript, antisense to ADCYAP1	lncRNA
VIP	MDD	ENSG00000265681	RPL17	-2.70868	1.41637	1.27213	0.206	0.874023	-4.67131	FALSE	6139	ribosomal protein L17 [Source:HGNC Symbol;Acc:HGNC:10307]	protein_coding
VIP	MDD	ENSG00000265688	MILIP	-2.89775	-0.328031	-0.27835	0.781265	0.986335	-5.23139	FALSE	92659	MYC inducible lncRNA inactivating p53 [Source:HGNC Symbol;Acc:HGNC:43649]	lncRNA
VIP	MDD	ENSG00000265689		-3.90729	0.406936	0.370278	0.711885	0.981512	-5.22608	FALSE		novel transcript	lncRNA
VIP	MDD	ENSG00000265697		-2.67338	0.345007	0.292993	0.770078	0.986297	-5.23024	FALSE		novel transcript, antisense ASIC2	lncRNA
VIP	MDD	ENSG00000265713		-3.67031	0.349581	0.333863	0.739116	0.98577	-5.24541	FALSE		RNA terminal phosphate cyclase-like 1 (RCL1) pseudogene	transcribed_processed_pseudogene
VIP	MDD	ENSG00000265727	RN7SL648P	-3.8815	1.82876	1.66573	0.0986027	0.802771	-4.25134	FALSE		RNA, 7SL, cytoplasmic 648, pseudogene [Source:HGNC Symbol;Acc:HGNC:46664]	misc_RNA
VIP	MDD	ENSG00000265728		-2.7329	-0.881895	-0.787414	0.432727	0.941193	-5.04295	FALSE		novel transcript	lncRNA
VIP	MDD	ENSG00000265752	LINC02958	1.81185	-1.87479	-2.21951	0.0284963	0.672456	-3.47341	FALSE		long intergenic non-protein coding RNA 2958 [Source:HGNC Symbol;Acc:HGNC:55981]	lncRNA
VIP	MDD	ENSG00000265758	LINC01900	1.71637	-0.30567	-0.394063	0.694294	0.980102	-5.44709	FALSE		long intergenic non-protein coding RNA 1900 [Source:HGNC Symbol;Acc:HGNC:52719]	lncRNA
VIP	MDD	ENSG00000265763	ZNF488	-0.616549	-1.09499	-0.931162	0.353801	0.92451	-4.95746	FALSE	118738	zinc finger protein 488 [Source:HGNC Symbol;Acc:HGNC:23535]	protein_coding
VIP	MDD	ENSG00000265766	CXADRP3	-1.68418	-0.101113	-0.0875839	0.930366	0.996411	-5.29906	FALSE		CXADR pseudogene 3 [Source:HGNC Symbol;Acc:HGNC:33974]	transcribed_processed_pseudogene
VIP	MDD	ENSG00000265775		-3.22083	0.495865	0.420155	0.675189	0.977913	-5.20956	FALSE		novel transcript, sense intronic ASIC2	lncRNA
VIP	MDD	ENSG00000265781		-2.51592	1.21652	1.12722	0.262091	0.901258	-4.81042	FALSE		novel transcript	lncRNA
VIP	MDD	ENSG00000265786	LINC01906	-2.11417	-0.548464	-0.477666	0.633832	0.976338	-5.18618	FALSE	105372009	long intergenic non-protein coding RNA 1906 [Source:HGNC Symbol;Acc:HGNC:52725]	lncRNA
VIP	MDD	ENSG00000265788	NOS2P1	-3.43797	-1.92876	-1.92686	0.0565676	0.744152	-3.91171	FALSE		nitric oxide synthase 2 pseudogene 1 [Source:HGNC Symbol;Acc:HGNC:7875]	transcribed_unprocessed_pseudogene
VIP	MDD	ENSG00000265808	SEC22B	2.83117	-0.665453	-0.929677	0.354567	0.924824	-5.27997	FALSE	9554	SEC22 homolog B, vesicle trafficking protein [Source:HGNC Symbol;Acc:HGNC:10700]	protein_coding
VIP	MDD	ENSG00000265817	FSBP	-3.10121	-0.781394	-0.697725	0.486816	0.952674	-5.09399	FALSE	100861412	fibrinogen silencer binding protein [Source:HGNC Symbol;Acc:HGNC:43653]	protein_coding
VIP	MDD	ENSG00000265818	EEF1E1-BLOC1S5	-2.24087	-1.1352	-1.04351	0.298992	0.911421	-4.88031	FALSE		EEF1E1-BLOC1S5 readthrough (NMD candidate) [Source:HGNC Symbol;Acc:HGNC:49187]	protein_coding
VIP	MDD	ENSG00000265843	LINC01029	-2.54225	0.432016	0.396267	0.692673	0.980102	-5.22329	FALSE		long intergenic non-protein coding RNA 1029 [Source:HGNC Symbol;Acc:HGNC:49015]	lncRNA
VIP	MDD	ENSG00000265844		2.52093	-0.992572	-1.74213	0.0842697	0.787901	-4.42462	FALSE		novel transcript	lncRNA
VIP	MDD	ENSG00000265888	DSCAS	1.19764	-0.757525	-0.889433	0.375704	0.928637	-5.17324	FALSE		DSC1/DSC2 antisense RNA [Source:HGNC Symbol;Acc:HGNC:51116]	lncRNA
VIP	MDD	ENSG00000265907		-2.79668	0.409606	0.38589	0.70032	0.980383	-5.21974	FALSE		novel transcript, antisense to LPIN2	lncRNA
VIP	MDD	ENSG00000265927		-4.10917	2.07891	2.03086	0.0446717	0.720006	-3.76337	FALSE		novel transcript	lncRNA
VIP	MDD	ENSG00000265933	LINC00668	-3.78866	1.09861	1.02621	0.307036	0.912041	-4.88395	FALSE	400643	long intergenic non-protein coding RNA 668 [Source:HGNC Symbol;Acc:HGNC:44328]	lncRNA
VIP	MDD	ENSG00000265943		-0.252171	-1.52351	-1.51882	0.131665	0.830065	-4.44589	FALSE		novel transcript, antisense to RBBP8	lncRNA
VIP	MDD	ENSG00000265944	LINC01387	2.64057	-0.0178668	-0.0277595	0.977904	0.998965	-5.71644	FALSE	100130480	long intergenic non-protein coding RNA 1387 [Source:HGNC Symbol;Acc:HGNC:44660]	lncRNA
VIP	MDD	ENSG00000265962	GACAT2	-1.23632	-1.35088	-1.2017	0.232052	0.889358	-4.7397	FALSE	100287082	gastric cancer associated transcript 2 [Source:HGNC Symbol;Acc:HGNC:50516]	lncRNA
VIP	MDD	ENSG00000265972	TXNIP	-2.74178	2.00287	1.8333	0.0694517	0.767388	-4.03853	FALSE	10628	thioredoxin interacting protein [Source:HGNC Symbol;Acc:HGNC:16952]	protein_coding
VIP	MDD	ENSG00000265975		-2.19098	-0.452567	-0.426187	0.670801	0.977504	-5.2111	FALSE		novel transcript	lncRNA
VIP	MDD	ENSG00000265980		1.90109	-1.07523	-1.41659	0.159419	0.856802	-4.76106	FALSE		novel transcript	lncRNA
VIP	MDD	ENSG00000265992	ESRG	-3.13091	0.524466	0.453697	0.650938	0.977504	-5.19482	FALSE	790952	embryonic stem cell related [Source:HGNC Symbol;Acc:HGNC:39079]	lncRNA
VIP	MDD	ENSG00000265994		3.09651	-0.437971	-0.726402	0.469129	0.950122	-5.54952	FALSE		novel transcript	lncRNA
VIP	MDD	ENSG00000265995		0.787731	-0.882492	-0.993375	0.322699	0.915351	-5.05236	FALSE		novel transcript	lncRNA
VIP	MDD	ENSG00000266014		0.531717	-0.245798	-0.266164	0.790609	0.986335	-5.39601	FALSE		novel transcript	lncRNA
VIP	MDD	ENSG00000266017	MIR4477B	-1.95648	-1.72378	-1.49985	0.136506	0.837673	-4.4415	FALSE	100616194	microRNA 4477b [Source:HGNC Symbol;Acc:HGNC:41898]	miRNA
VIP	MDD	ENSG00000266019	MIR3609	-3.3763	0.996847	0.968506	0.334909	0.917314	-4.92229	FALSE	100500819	microRNA 3609 [Source:HGNC Symbol;Acc:HGNC:38956]	miRNA
VIP	MDD	ENSG00000266028	SRGAP2	7.25358	-0.0318058	-0.269293	0.788207	0.986335	-7.27165	FALSE	23380	SLIT-ROBO Rho GTPase activating protein 2 [Source:HGNC Symbol;Acc:HGNC:19751]	protein_coding
VIP	MDD	ENSG00000266049		-0.80892	-0.307542	-0.303536	0.762052	0.986297	-5.34329	FALSE		novel transcript, antisense to SMCHD1	lncRNA
VIP	MDD	ENSG00000266053	NDUFV2-AS1	-3.87353	0.998172	0.902766	0.368615	0.926952	-4.97434	FALSE		NDUFV2 antisense RNA 1 [Source:HGNC Symbol;Acc:HGNC:50826]	lncRNA
VIP	MDD	ENSG00000266074	BAHCC1	6.1299	-0.0466417	-0.252466	0.801151	0.987305	-6.80735	FALSE	57597	BAH domain and coiled-coil containing 1 [Source:HGNC Symbol;Acc:HGNC:29279]	protein_coding
VIP	MDD	ENSG00000266076		4.31306	0.11021	0.295143	0.768439	0.986297	-6.08976	FALSE		novel transcript	protein_coding
VIP	MDD	ENSG00000266086		3.8413	-0.31591	-0.710046	0.479173	0.950496	-5.72339	FALSE	6426	novel transcript	protein_coding
VIP	MDD	ENSG00000266088		-2.80321	-0.709375	-0.694384	0.4889	0.95366	-5.09698	FALSE		novel transcript	lncRNA
VIP	MDD	ENSG00000266094	RASSF5	4.72709	-0.0645214	-0.207649	0.835886	0.99135	-6.27576	FALSE	83593	Ras association domain family member 5 [Source:HGNC Symbol;Acc:HGNC:17609]	protein_coding
VIP	MDD	ENSG00000266111		-1.06771	-0.252051	-0.228167	0.819938	0.9889	-5.25975	FALSE		novel transcript	lncRNA
VIP	MDD	ENSG00000266120		-3.01784	2.16118	2.09871	0.0381229	0.699924	-3.6617	FALSE		novel transcript, antisense to BLMH	lncRNA
VIP	MDD	ENSG00000266173	STRADA	3.01696	-0.772937	-1.45948	0.147274	0.848392	-4.79755	FALSE	92335	STE20 related adaptor alpha [Source:HGNC Symbol;Acc:HGNC:30172]	protein_coding
VIP	MDD	ENSG00000266200	PNLIPRP2	-0.689614	-0.287202	-0.283314	0.777467	0.986335	-5.30098	FALSE	5408	pancreatic lipase related protein 2 (gene/pseudogene) [Source:HGNC Symbol;Acc:HGNC:9157]	protein_coding
VIP	MDD	ENSG00000266202		4.1202	-0.468824	-1.34348	0.181872	0.866801	-5.30953	FALSE		novel protein	protein_coding
VIP	MDD	ENSG00000266248		-0.321842	0.240376	0.203201	0.839352	0.991471	-5.26057	FALSE		novel transcript, antisense to VSTM2B	lncRNA
VIP	MDD	ENSG00000266256	LINC00683	2.91585	-0.951758	-1.79486	0.0754124	0.776175	-4.3943	FALSE	284276	long intergenic non-protein coding RNA 683 [Source:HGNC Symbol;Acc:HGNC:44467]	lncRNA
VIP	MDD	ENSG00000266256	LINC00683	2.91585	-0.951758	-1.79486	0.0754124	0.776175	-4.3943	FALSE	400660	long intergenic non-protein coding RNA 683 [Source:HGNC Symbol;Acc:HGNC:44467]	lncRNA
VIP	MDD	ENSG00000266258	LINC01909	-1.53315	-0.0920837	-0.0834971	0.933607	0.996411	-5.28735	FALSE	101927481	long intergenic non-protein coding RNA 1909 [Source:HGNC Symbol;Acc:HGNC:52728]	lncRNA
VIP	MDD	ENSG00000266268		4.82998	-0.678625	-1.90043	0.0599845	0.746681	-4.63123	FALSE		novel transcript	lncRNA
VIP	MDD	ENSG00000266288	LINC02974	-1.81966	0.141896	0.117068	0.907019	0.995313	-5.25493	FALSE		long intergenic non-protein coding RNA 2974 [Source:HGNC Symbol;Acc:HGNC:56017]	lncRNA
VIP	MDD	ENSG00000266290	DYNLL2-DT	-3.79141	-0.733061	-0.700765	0.484924	0.951769	-5.09207	FALSE	101927666	DYNLL2 divergent transcript [Source:HGNC Symbol;Acc:HGNC:52833]	lncRNA
VIP	MDD	ENSG00000266302		4.55392	-0.366195	-0.857312	0.393129	0.934773	-5.88122	FALSE		novel transcript	protein_coding
VIP	MDD	ENSG00000266313		-0.133881	3.31404	3.06426	0.00274262	0.45086	-1.84548	FALSE		novel transcript	lncRNA
VIP	MDD	ENSG00000266338	NBPF15	4.84469	0.20075	0.69734	0.487056	0.952812	-6.0869	FALSE	284565	NBPF member 15 [Source:HGNC Symbol;Acc:HGNC:28791]	protein_coding
VIP	MDD	ENSG00000266357	LINC02074	2.87613	-0.596779	-1.10568	0.271268	0.904263	-5.2521	FALSE	102723567	long intergenic non-protein coding RNA 2074 [Source:HGNC Symbol;Acc:HGNC:52920]	lncRNA
VIP	MDD	ENSG00000266365		-2.25467	-0.000388961	-0.000385114	0.999693	0.999964	-5.28629	FALSE		ribosomal protein L36a pseudogene 47	unprocessed_pseudogene
VIP	MDD	ENSG00000266368		0.382286	0.172703	0.162705	0.871048	0.994241	-5.33605	FALSE		novel transcript, antisense to DNAH9	lncRNA
VIP	MDD	ENSG00000266371		-4.01061	-1.28317	-1.22161	0.224457	0.885695	-4.72574	FALSE		novel transcript, sense intronic NF1	lncRNA
VIP	MDD	ENSG00000266378		-3.26807	-0.471579	-0.403902	0.687066	0.979927	-5.20957	FALSE		novel transcript	lncRNA
VIP	MDD	ENSG00000266401		-0.185657	-1.12239	-0.986112	0.326234	0.916071	-4.96082	FALSE	105371967	novel transcript, antisense to DLGAP1	lncRNA
VIP	MDD	ENSG00000266405	CBX3P2	-3.41285	-0.962124	-0.841787	0.401727	0.936682	-5.00725	FALSE	645158	chromobox 3 pseudogene 2 [Source:HGNC Symbol;Acc:HGNC:42874]	transcribed_processed_pseudogene
VIP	MDD	ENSG00000266412	NCOA4	4.21426	0.0723001	0.192952	0.847351	0.992294	-6.08341	FALSE	8031	nuclear receptor coactivator 4 [Source:HGNC Symbol;Acc:HGNC:7671]	protein_coding
VIP	MDD	ENSG00000266433	TBC1D3P5	-2.54771	-1.09177	-1.01686	0.311445	0.91339	-4.88633	FALSE		TBC1 domain family member 3 pseudogene 5 [Source:HGNC Symbol;Acc:HGNC:43567]	transcribed_unprocessed_pseudogene
VIP	MDD	ENSG00000266460		0.179589	-0.658367	-0.768176	0.444023	0.942465	-5.16293	FALSE		novel transcript	lncRNA
VIP	MDD	ENSG00000266472	MRPS21	2.5299	-0.966972	-1.43248	0.154832	0.856437	-4.72504	FALSE	54460	mitochondrial ribosomal protein S21 [Source:HGNC Symbol;Acc:HGNC:14046]	protein_coding
VIP	MDD	ENSG00000266489		-2.22542	0.708848	0.594946	0.553097	0.964127	-5.14753	FALSE		novel transcript	lncRNA
VIP	MDD	ENSG00000266490		-3.61349	-1.49324	-1.3719	0.172875	0.863034	-4.57555	FALSE		novel transcript	lncRNA
VIP	MDD	ENSG00000266524	GDF10	0.0499461	0.415182	0.391272	0.69635	0.980102	-5.28248	FALSE	2662	growth differentiation factor 10 [Source:HGNC Symbol;Acc:HGNC:4215]	protein_coding
VIP	MDD	ENSG00000266529	MTCYBP13	-4.09014	2.14059	2.11644	0.0365545	0.699415	-3.63588	FALSE		MT-CYB pseudogene 13 [Source:HGNC Symbol;Acc:HGNC:51975]	unprocessed_pseudogene
VIP	MDD	ENSG00000266554	LINC01443	1.28321	0.106087	0.109364	0.913112	0.995313	-5.42912	FALSE	400644	long intergenic non-protein coding RNA 1443 [Source:HGNC Symbol;Acc:HGNC:50768]	lncRNA
VIP	MDD	ENSG00000266560		-2.87148	1.48761	1.49451	0.137896	0.837917	-4.47082	FALSE	100533997	novel transcript	lncRNA
VIP	MDD	ENSG00000266573		5.6962	-0.445637	-1.75418	0.0821743	0.786983	-5.13936	FALSE		novel transcript	lncRNA
VIP	MDD	ENSG00000266578		1.41477	-2.29516	-3.07385	0.00266275	0.45086	-1.6601	FALSE		novel transcript	lncRNA
VIP	MDD	ENSG00000266586		-3.60913	2.31629	2.27386	0.0249082	0.652847	-3.38884	FALSE		novel transcript	lncRNA
VIP	MDD	ENSG00000266588		-3.7629	-0.385768	-0.367364	0.71405	0.982058	-5.22501	FALSE		novel transcript	lncRNA
VIP	MDD	ENSG00000266602		4.72496	-0.0631415	-0.195816	0.845115	0.991814	-6.28767	FALSE		novel transcript	lncRNA
VIP	MDD	ENSG00000266604	LINC01887	-3.13256	-1.72213	-1.67522	0.0967211	0.80236	-4.24324	FALSE		long intergenic non-protein coding RNA 1887 [Source:HGNC Symbol;Acc:HGNC:52706]	lncRNA
VIP	MDD	ENSG00000266667		3.10203	-0.742356	-1.24942	0.214154	0.879939	-5.05367	FALSE		novel transcript	lncRNA
VIP	MDD	ENSG00000266677		-2.44253	-2.63416	-2.39454	0.0183257	0.621623	-3.1886	FALSE		novel transcript	lncRNA
VIP	MDD	ENSG00000266709		-4.15194	-1.18677	-1.14825	0.253348	0.900525	-4.78814	FALSE		novel transcript	lncRNA
VIP	MDD	ENSG00000266714	MYO15B	2.98039	-0.476944	-0.672167	0.502882	0.957268	-5.52287	FALSE	80022	myosin XVB [Source:HGNC Symbol;Acc:HGNC:14083]	protein_coding
VIP	MDD	ENSG00000266729	DSG1-AS1	-0.639367	-1.41973	-1.25349	0.212674	0.879115	-4.72933	FALSE	101927718	DSG1 antisense RNA 1 [Source:HGNC Symbol;Acc:HGNC:51115]	lncRNA
VIP	MDD	ENSG00000266733	TBC1D29P	-3.70665	-1.04033	-1.00891	0.315222	0.914303	-4.89797	FALSE		TBC1 domain family member 29, pseudogene [Source:HGNC Symbol;Acc:HGNC:24509]	transcribed_unprocessed_pseudogene
VIP	MDD	ENSG00000266736	GTF2IP6	0.842	-0.184587	-0.242311	0.808989	0.988188	-5.4455	FALSE		general transcription factor IIi pseudogene 6 [Source:HGNC Symbol;Acc:HGNC:51718]	unprocessed_pseudogene
VIP	MDD	ENSG00000266743		-2.5946	0.345064	0.298291	0.766042	0.986297	-5.23616	FALSE		novel transcript	lncRNA
VIP	MDD	ENSG00000266765		-1.55483	-0.405388	-0.405394	0.685973	0.979927	-5.27339	FALSE		novel transcript	lncRNA
VIP	MDD	ENSG00000266777	SH3GL1P1	-0.388486	-2.37183	-2.15645	0.0332181	0.69098	-3.56809	FALSE		SH3 domain containing GRB2 like 1, endophilin A2 pseudogene 1 [Source:HGNC Symbol;Acc:HGNC:10835]	transcribed_processed_pseudogene
VIP	MDD	ENSG00000266805		-3.09645	0.242363	0.204676	0.838202	0.991427	-5.25688	FALSE		novel transcript, sense intronic to RALBP1	lncRNA
VIP	MDD	ENSG00000266818		-2.20644	-0.925117	-0.82343	0.412039	0.93902	-5.02378	FALSE		zinc finger pseudogene	unprocessed_pseudogene
VIP	MDD	ENSG00000266824		-3.41325	-0.222996	-0.207623	0.835906	0.99135	-5.25718	FALSE		novel transcript	lncRNA
VIP	MDD	ENSG00000266835	GAPLINC	-3.07434	1.45586	1.35223	0.179064	0.864462	-4.59929	FALSE		gastric adenocarcinoma associated, positive CD44 regulator, long intergenic non-coding RNA [Source:HGNC Symbol;Acc:HGNC:51308]	lncRNA
VIP	MDD	ENSG00000266844		-4.19702	1.39355	1.35273	0.178905	0.864462	-4.59853	FALSE		novel transcript, antisense to MBP	lncRNA
VIP	MDD	ENSG00000266846		-3.94245	0.738588	0.692178	0.490279	0.954295	-5.10364	FALSE		novel transcript, antisense to L3MBTL4	lncRNA
VIP	MDD	ENSG00000266865		2.95984	0.506822	0.814931	0.416866	0.939156	-5.39528	FALSE		SMAD specific E3 ubiquitin protein ligase 2 (SMURF2) pseudogene	transcribed_unprocessed_pseudogene
VIP	MDD	ENSG00000266869		3.08554	-0.211756	-0.353691	0.724245	0.98392	-5.82089	FALSE		novel transcript	lncRNA
VIP	MDD	ENSG00000266877		1.91506	-1.2938	-1.92755	0.056481	0.744152	-4.01442	FALSE		novel transcript	lncRNA
VIP	MDD	ENSG00000266903	CEACAM16-AS1	-0.701068	0.172243	0.176255	0.860417	0.993362	-5.36801	FALSE		CEACAM16, CEACAM19 and PVR antisense RNA 1 [Source:HGNC Symbol;Acc:HGNC:55317]	lncRNA
VIP	MDD	ENSG00000266904	LINC00663	-3.44939	1.69367	1.53934	0.126583	0.828373	-4.39989	FALSE		long intergenic non-protein coding RNA 663 [Source:HGNC Symbol;Acc:HGNC:28609]	lncRNA
VIP	MDD	ENSG00000266907		-4.1117	-0.543422	-0.500093	0.618005	0.973551	-5.18732	FALSE		glycerol-3-phosphate dehydrogenase 2 (mitochondrial), pseudogene	processed_pseudogene
VIP	MDD	ENSG00000266908		3.64447	0.159454	0.28783	0.774017	0.986297	-5.82193	FALSE		novel transcript	lncRNA
VIP	MDD	ENSG00000266910		-3.61682	-1.12792	-1.01909	0.31039	0.912887	-4.8858	FALSE		TAF9 RNA polymerase II, TATA box binding protein (TBP)-associated factor, 32kDa (TAF9) pseudogene	processed_pseudogene
VIP	MDD	ENSG00000266913	LINC01841	0.680225	-0.67041	-0.820144	0.413901	0.939156	-5.22898	FALSE	105372288	long intergenic non-protein coding RNA 1841 [Source:HGNC Symbol;Acc:HGNC:52655]	lncRNA
VIP	MDD	ENSG00000266916	ZNF793-AS1	-1.02262	0.207202	0.172775	0.863144	0.993362	-5.25707	FALSE	101927720	ZNF793 antisense RNA 1 (head to head) [Source:HGNC Symbol;Acc:HGNC:51303]	lncRNA
VIP	MDD	ENSG00000266918		-2.94519	0.249789	0.242102	0.80915	0.988255	-5.26096	FALSE		TEC	TEC
VIP	MDD	ENSG00000266921	ZNF230-DT	-3.09861	0.304458	0.303904	0.761773	0.986297	-5.24742	FALSE	101928063	ZNF230 divergent transcript [Source:HGNC Symbol;Acc:HGNC:55316]	lncRNA
VIP	MDD	ENSG00000266923		1.08781	-0.707409	-0.940104	0.349217	0.921585	-5.17652	FALSE		novel transcript, antisense to CLLU1OS	lncRNA
VIP	MDD	ENSG00000266928		-1.24754	-0.0815447	-0.082581	0.934334	0.996411	-5.34661	FALSE		novel transcript	lncRNA
VIP	MDD	ENSG00000266929		-0.770812	-1.36685	-1.21045	0.22869	0.887157	-4.74001	FALSE		novel transcript	lncRNA
VIP	MDD	ENSG00000266947		-2.06707	0.144789	0.141043	0.888093	0.995086	-5.33182	FALSE		novel transcript, antisense SLFN5	lncRNA
VIP	MDD	ENSG00000266950		-2.77602	0.309845	0.279903	0.780076	0.986335	-5.25093	FALSE		novel transcript	lncRNA
VIP	MDD	ENSG00000266967	AARSD1	-2.16968	-0.0917975	-0.0819181	0.93486	0.996411	-5.25608	FALSE	80755	alanyl-tRNA synthetase domain containing 1 [Source:HGNC Symbol;Acc:HGNC:28417]	protein_coding
VIP	MDD	ENSG00000266969	CEP192-DT	-3.11553	-0.261233	-0.22018	0.826138	0.990668	-5.24447	FALSE		CEP192 divergent transcript [Source:HGNC Symbol;Acc:HGNC:55313]	lncRNA
VIP	MDD	ENSG00000266970	SOCS3-DT	-3.83365	0.587449	0.554882	0.580098	0.96782	-5.16587	FALSE	101928674	SOCS3 divergent transcript [Source:HGNC Symbol;Acc:HGNC:52799]	lncRNA
VIP	MDD	ENSG00000266976		-4.03423	1.27639	1.24232	0.216751	0.882048	-4.70494	FALSE	102724908	novel transcript	lncRNA
VIP	MDD	ENSG00000266978		-3.4417	-0.528807	-0.485309	0.628419	0.975624	-5.18209	FALSE		novel transcript, antisense to MRPL4 and ICAM1	lncRNA
VIP	MDD	ENSG00000266983	RANBP3-DT	-1.04704	0.111524	0.0998303	0.92066	0.995656	-5.26584	FALSE	100128568	RANBP3 divergent transcript [Source:HGNC Symbol;Acc:HGNC:55312]	lncRNA
VIP	MDD	ENSG00000267001		-2.44274	-0.198002	-0.16875	0.866302	0.993756	-5.26235	FALSE		novel protein	protein_coding
VIP	MDD	ENSG00000267002		3.71307	0.279773	0.557196	0.578522	0.966935	-5.84154	FALSE		novel transcript	lncRNA
VIP	MDD	ENSG00000267006		-4.14659	0.795884	0.773756	0.440729	0.941984	-5.05817	FALSE		novel transcript	lncRNA
VIP	MDD	ENSG00000267009		2.12514	-0.572796	-0.820776	0.413543	0.939156	-5.35328	FALSE		novel transcript	lncRNA
VIP	MDD	ENSG00000267011		-3.12502	1.3419	1.33832	0.183543	0.866801	-4.61231	FALSE		novel transcript	lncRNA
VIP	MDD	ENSG00000267013	LINC01929	-1.20712	1.11413	1.1342	0.259169	0.900654	-4.83592	FALSE	101927229	long intergenic non-protein coding RNA 1929 [Source:HGNC Symbol;Acc:HGNC:52751]	lncRNA
VIP	MDD	ENSG00000267014	LINC01532	-2.47974	-1.9942	-1.90543	0.0593254	0.746681	-3.94133	FALSE		long intergenic non-protein coding RNA 1532 [Source:HGNC Symbol;Acc:HGNC:51272]	lncRNA
VIP	MDD	ENSG00000267022		0.478087	0.805734	0.788959	0.431827	0.941101	-5.132	FALSE		novel protein	protein_coding
VIP	MDD	ENSG00000267023	LRRC37A16P	4.68018	-0.0745979	-0.207324	0.836139	0.99135	-6.17801	FALSE		leucine rich repeat containing 37 member A16, pseudogene [Source:HGNC Symbol;Acc:HGNC:43820]	transcribed_unprocessed_pseudogene
VIP	MDD	ENSG00000267026		-0.758385	0.738321	0.685882	0.494226	0.955289	-5.15495	FALSE	102724684	novel transcript, antisense to GALNT12	lncRNA
VIP	MDD	ENSG00000267040	ATP8B1-AS1	-2.36133	-1.56867	-1.40119	0.163963	0.859681	-4.54355	FALSE	100505549	ATP8B1 antisense RNA 1 [Source:HGNC Symbol;Acc:HGNC:56042]	lncRNA
VIP	MDD	ENSG00000267041	ZNF850	2.41225	-0.806536	-1.37904	0.17067	0.861318	-4.89202	FALSE	342892	zinc finger protein 850 [Source:HGNC Symbol;Acc:HGNC:27994]	protein_coding
VIP	MDD	ENSG00000267051		-2.24766	0.680473	0.655498	0.513511	0.957994	-5.12845	FALSE		novel transcript	lncRNA
VIP	MDD	ENSG00000267053		0.121042	-1.11633	-1.09452	0.276111	0.905311	-4.85979	FALSE		novel transcript	lncRNA
VIP	MDD	ENSG00000267060	PTGES3L	-3.9082	0.289645	0.264847	0.791621	0.986335	-5.25847	FALSE	100885848	prostaglandin E synthase 3 like [Source:HGNC Symbol;Acc:HGNC:43943]	protein_coding
VIP	MDD	ENSG00000267064	UXT-AS1	0.471827	0.290231	0.347628	0.728781	0.984864	-5.41571	FALSE	100133957	UXT antisense RNA 1 [Source:HGNC Symbol;Acc:HGNC:49239]	lncRNA
VIP	MDD	ENSG00000267065	LINC02080	-2.9654	1.35969	1.21488	0.227005	0.886189	-4.72402	FALSE	101928514	long intergenic non-protein coding RNA 2080 [Source:HGNC Symbol;Acc:HGNC:52928]	lncRNA
VIP	MDD	ENSG00000267070		-2.66581	1.18868	1.04449	0.29854	0.911421	-4.86316	FALSE		novel transcript	lncRNA
VIP	MDD	ENSG00000267072		-2.30212	-0.658335	-0.55703	0.578635	0.966938	-5.14671	FALSE		novel transcript	lncRNA
VIP	MDD	ENSG00000267080	ASB16-AS1	1.50692	-1.65431	-1.93658	0.0553523	0.742254	-3.94433	FALSE	339201	ASB16 antisense RNA 1 [Source:HGNC Symbol;Acc:HGNC:25442]	lncRNA
VIP	MDD	ENSG00000267081		-1.65949	-0.78237	-0.731678	0.465915	0.949148	-5.10643	FALSE		novel transcript	lncRNA
VIP	MDD	ENSG00000267098		4.56277	-0.0231519	-0.0649978	0.948293	0.996718	-6.2363	FALSE		novel transcript	lncRNA
VIP	MDD	ENSG00000267100	ILF3-DT	-0.704555	2.0868	1.70167	0.0916317	0.798174	-4.20612	FALSE	147727	ILF3 divergent transcript [Source:HGNC Symbol;Acc:HGNC:27115]	lncRNA
VIP	MDD	ENSG00000267101		2.71555	-0.0548508	-0.075093	0.940277	0.996411	-5.69803	FALSE		novel transcript	lncRNA
VIP	MDD	ENSG00000267104	TBC1D3P1-DHX40P1	-3.55201	-1.75695	-1.6893	0.0939842	0.799169	-4.22251	FALSE	653645	TBC1D3P1-DHX40P1 readthrough, transcribed pseudogene [Source:HGNC Symbol;Acc:HGNC:42362]	lncRNA
VIP	MDD	ENSG00000267106	ZNF561-AS1	3.38681	0.0903466	0.148202	0.882454	0.994736	-5.68971	FALSE		ZNF561 antisense RNA 1 (head to head) [Source:HGNC Symbol;Acc:HGNC:27613]	lncRNA
VIP	MDD	ENSG00000267107	PCAT19	1.08951	-0.759777	-0.874705	0.383633	0.931903	-5.16035	FALSE	100505495	prostate cancer associated transcript 19 [Source:HGNC Symbol;Acc:HGNC:49593]	lncRNA
VIP	MDD	ENSG00000267108		-3.03038	-0.415802	-0.357669	0.721274	0.98328	-5.22087	FALSE		novel transcript	lncRNA
VIP	MDD	ENSG00000267109		5.57597	-0.802305	-2.86968	0.00492508	0.496851	-2.66847	FALSE		novel transcript	lncRNA
VIP	MDD	ENSG00000267121	FMNL1-DT	1.95198	-0.464182	-0.633426	0.527766	0.960174	-5.3816	FALSE	339192	FMNL1 divergent transcript [Source:HGNC Symbol;Acc:HGNC:55311]	lncRNA
VIP	MDD	ENSG00000267123	SCAT1	-0.592179	-0.973363	-0.927561	0.355658	0.924824	-4.99446	FALSE	101928710	S-phase cancer associated transcript 1 [Source:HGNC Symbol;Acc:HGNC:52930]	lncRNA
VIP	MDD	ENSG00000267127		-2.13732	0.543406	0.485139	0.628539	0.975624	-5.18276	FALSE		novel protein	protein_coding
VIP	MDD	ENSG00000267128	RNF157-AS1	-1.38196	-0.948755	-0.801622	0.424494	0.939581	-5.02796	FALSE		RNF157 antisense RNA 1 [Source:HGNC Symbol;Acc:HGNC:44127]	lncRNA
VIP	MDD	ENSG00000267130		-4.13347	-0.67954	-0.648371	0.518091	0.95891	-5.11786	FALSE		novel transcript	lncRNA
VIP	MDD	ENSG00000267134	LINC01924	4.54898	-0.268512	-0.696321	0.487691	0.953002	-6.04726	FALSE	284294	long intergenic non-protein coding RNA 1924 [Source:HGNC Symbol;Acc:HGNC:27600]	lncRNA
VIP	MDD	ENSG00000267136		-1.01442	1.06146	0.9	0.370079	0.927618	-4.96875	FALSE		novel transcript, antisense C18orf1	lncRNA
VIP	MDD	ENSG00000267144	ZNF222-DT	-4.1694	-0.864361	-0.827833	0.409551	0.938695	-5.02318	FALSE		ZNF222 divergent transcript [Source:HGNC Symbol;Acc:HGNC:55310]	lncRNA
VIP	MDD	ENSG00000267169	ADGRL1-AS1	1.8546	0.369896	0.471615	0.638133	0.977095	-5.38951	FALSE	100507373	ADGRL1 antisense RNA 1 [Source:HGNC Symbol;Acc:HGNC:55309]	lncRNA
VIP	MDD	ENSG00000267173		-1.46887	-0.482686	-0.428406	0.66919	0.977504	-5.21633	FALSE		novel protein	protein_coding
VIP	MDD	ENSG00000267175		3.45491	-0.699836	-1.41112	0.161022	0.857625	-5.03755	FALSE		novel transcript	lncRNA
VIP	MDD	ENSG00000267179		-0.0397271	-1.6617	-1.88414	0.0621758	0.755006	-4.02463	FALSE		novel protein	protein_coding
VIP	MDD	ENSG00000267188		-0.411859	-1.27963	-1.13757	0.257762	0.900654	-4.82105	FALSE		novel transcript	lncRNA
VIP	MDD	ENSG00000267191	ZNF45-AS1	1.68751	0.599014	0.659636	0.510861	0.957994	-5.2428	FALSE		ZNF45 antisense RNA 1 [Source:HGNC Symbol;Acc:HGNC:55308]	lncRNA
VIP	MDD	ENSG00000267193		-3.37474	0.671003	0.617695	0.538049	0.961909	-5.13461	FALSE		novel transcript, antisense to SLC14A1 and SLC14A2	lncRNA
VIP	MDD	ENSG00000267198		-3.7067	-0.899427	-0.805588	0.422212	0.939156	-5.03282	FALSE		novel transcript	lncRNA
VIP	MDD	ENSG00000267199		-0.676618	-1.89486	-1.7186	0.0884898	0.795275	-4.19025	FALSE		novel transcript, antisense SPIRE1	lncRNA
VIP	MDD	ENSG00000267203	SNRPGP4	-3.25422	1.02427	0.903133	0.368422	0.926952	-4.96197	FALSE		small nuclear ribonucleoprotein polypeptide G pseudogene 4 [Source:HGNC Symbol;Acc:HGNC:39323]	processed_pseudogene
VIP	MDD	ENSG00000267213	DPY19L3-DT	0.0259745	-0.266355	-0.250371	0.802766	0.98766	-5.30572	FALSE	400684	DPY19L3 divergent transcript [Source:HGNC Symbol;Acc:HGNC:55307]	lncRNA
VIP	MDD	ENSG00000267216		-3.4476	-1.36987	-1.27276	0.205775	0.874018	-4.67066	FALSE	108903150	ZNF8-ERVK3-1 readthrough [Source:NCBI gene (formerly Entrezgene);Acc:108903150]	lncRNA
VIP	MDD	ENSG00000267219		-2.82284	-2.03618	-1.8441	0.0678495	0.766094	-4.02323	FALSE		novel transcript, antisense to KIAA0355	lncRNA
VIP	MDD	ENSG00000267221	C17orf113	-2.60835	0.309354	0.260826	0.794713	0.986644	-5.23935	FALSE	110806298	chromosome 17 open reading frame 113 [Source:HGNC Symbol;Acc:HGNC:53437]	protein_coding
VIP	MDD	ENSG00000267223		2.12992	-0.760127	-0.965356	0.336477	0.917331	-5.14154	FALSE		novel transcript, antisense to ZNF536	lncRNA
VIP	MDD	ENSG00000267239		-3.39817	0.446066	0.395552	0.693199	0.980102	-5.2166	FALSE		novel transcript, antisense C18orf1	lncRNA
VIP	MDD	ENSG00000267241	CYP4F10P	-3.50964	-0.971626	-0.897242	0.371542	0.927618	-4.97341	FALSE		cytochrome P450 family 4 subfamily F member 10, pseudogene [Source:HGNC Symbol;Acc:HGNC:39943]	unprocessed_pseudogene
VIP	MDD	ENSG00000267244		-3.71374	-2.56566	-2.35957	0.0200525	0.636014	-3.25149	FALSE		novel transcript, antisense to REXO1	lncRNA
VIP	MDD	ENSG00000267248		-0.180494	-2.57232	-2.302	0.0232107	0.644079	-3.33465	FALSE	100996660	novel transcript	lncRNA
VIP	MDD	ENSG00000267252	LINC01255	-0.202971	-1.63077	-1.7433	0.084065	0.787901	-4.19962	FALSE	101927433	long intergenic non-protein coding RNA 1255 [Source:HGNC Symbol;Acc:HGNC:49871]	lncRNA
VIP	MDD	ENSG00000267253	WHSC1L2P	-3.67895	-0.354306	-0.335486	0.737895	0.98577	-5.23201	FALSE		Wolf-Hirschhorn syndrome candidate 1-like 2, pseudogene [Source:HGNC Symbol;Acc:HGNC:14647]	processed_pseudogene
VIP	MDD	ENSG00000267254	ZNF790-AS1	3.42832	0.995308	1.77953	0.0779052	0.782473	-4.42313	FALSE	284408	ZNF790 antisense RNA 1 [Source:HGNC Symbol;Acc:HGNC:27617]	lncRNA
VIP	MDD	ENSG00000267260		-3.79973	1.16012	1.0724	0.285879	0.910002	-4.84878	FALSE	728485	novel transcript	lncRNA
VIP	MDD	ENSG00000267265	GP6-AS1	0.492981	-1.60059	-1.90626	0.0592159	0.746681	-3.98656	FALSE		GP6 antisense RNA 1 [Source:HGNC Symbol;Acc:HGNC:55305]	lncRNA
VIP	MDD	ENSG00000267270	PARD6G-AS1	2.78817	-0.233746	-0.307241	0.759239	0.986297	-5.59101	FALSE	100130522	PARD6G antisense RNA 1 [Source:HGNC Symbol;Acc:HGNC:44109]	lncRNA
VIP	MDD	ENSG00000267272	LINC01140	-3.56513	-1.91467	-1.83825	0.0687141	0.767388	-4.03181	FALSE	339524	long intergenic non-protein coding RNA 1140 [Source:HGNC Symbol;Acc:HGNC:27922]	lncRNA
VIP	MDD	ENSG00000267273		-3.5952	0.464321	0.428155	0.669372	0.977504	-5.20714	FALSE		novel transcript	lncRNA
VIP	MDD	ENSG00000267275	KLF2-DT	1.7352	-0.438802	-0.603427	0.547462	0.963245	-5.50995	FALSE		KLF2 divergent transcript [Source:HGNC Symbol;Acc:HGNC:55304]	lncRNA
VIP	MDD	ENSG00000267277		-2.61932	-0.925017	-0.812525	0.418239	0.939156	-5.01893	FALSE		novel transcript, antisense to SWSAP1	lncRNA
VIP	MDD	ENSG00000267278	MAP3K14-AS1	-1.60597	1.153	0.939721	0.349412	0.921646	-4.93723	FALSE		MAP3K14 antisense RNA 1 [Source:HGNC Symbol;Acc:HGNC:44359]	lncRNA
VIP	MDD	ENSG00000267279		-3.4563	-1.07535	-0.957583	0.340365	0.918891	-4.93199	FALSE		novel transcript	lncRNA
VIP	MDD	ENSG00000267284		4.17089	0.0644855	0.170935	0.864588	0.993362	-6.13213	FALSE		novel transcript	lncRNA
VIP	MDD	ENSG00000267305		-3.96898	0.205934	0.208231	0.835432	0.99135	-5.26717	FALSE		general transcription factor IIi (GTF2I) pseudogene	unprocessed_pseudogene
VIP	MDD	ENSG00000267313		3.35842	-0.858586	-1.49618	0.137459	0.837713	-4.92117	FALSE	641516	keratoconus gene 6 [Source:NCBI gene (formerly Entrezgene);Acc:641516]	lncRNA
VIP	MDD	ENSG00000267316		-2.74246	0.354974	0.30377	0.761875	0.986297	-5.2384	FALSE		novel transcript	lncRNA
VIP	MDD	ENSG00000267320		1.94176	0.64605	0.875632	0.383131	0.931903	-5.27601	FALSE		novel transcript	lncRNA
VIP	MDD	ENSG00000267321	SNHG30	-1.25729	0.0275605	0.0232988	0.981454	0.999171	-5.26482	FALSE		small nucleolar RNA host gene 30 [Source:HGNC Symbol;Acc:HGNC:52836]	lncRNA
VIP	MDD	ENSG00000267322	SNHG22	0.215764	-0.618482	-0.551889	0.58214	0.968144	-5.19173	FALSE	103091864	small nucleolar RNA host gene 22 [Source:HGNC Symbol;Acc:HGNC:50285]	lncRNA
VIP	MDD	ENSG00000267325	LINC01415	-3.0077	0.136052	0.120826	0.904049	0.995313	-5.26795	FALSE		long intergenic non-protein coding RNA 1415 [Source:HGNC Symbol;Acc:HGNC:50709]	lncRNA
VIP	MDD	ENSG00000267327		-2.34307	0.384636	0.331992	0.740525	0.98577	-5.22525	FALSE		novel transcript	lncRNA
VIP	MDD	ENSG00000267337	LINC01478	4.65168	-0.613661	-1.5219	0.130894	0.829666	-5.18479	FALSE	101927921	long intergenic non-protein coding RNA 1478 [Source:HGNC Symbol;Acc:HGNC:51121]	lncRNA
VIP	MDD	ENSG00000267337	LINC01478	4.65168	-0.613661	-1.5219	0.130894	0.829666	-5.18479	FALSE	124904290	long intergenic non-protein coding RNA 1478 [Source:HGNC Symbol;Acc:HGNC:51121]	lncRNA
VIP	MDD	ENSG00000267339	LINC00906	2.04795	-0.674338	-0.922587	0.358234	0.924925	-5.32777	FALSE	148145	long intergenic non-protein coding RNA 906 [Source:HGNC Symbol;Acc:HGNC:27121]	lncRNA
VIP	MDD	ENSG00000267340		-3.7244	-0.42711	-0.397399	0.691841	0.980102	-5.21661	FALSE		ribosomal protein, large, P1 (RPLP1) pseudogene	processed_pseudogene
VIP	MDD	ENSG00000267348	GEMIN7-AS1	-2.51805	0.0135169	0.0114586	0.990878	0.999309	-5.26965	FALSE		GEMIN7 antisense RNA 1 [Source:HGNC Symbol;Acc:HGNC:53773]	lncRNA
VIP	MDD	ENSG00000267360		-1.33827	-0.222409	-0.186926	0.852062	0.992294	-5.26363	FALSE		novel protein	protein_coding
VIP	MDD	ENSG00000267361	SEC24AP1	-3.79773	-0.713889	-0.673715	0.5019	0.957268	-5.10359	FALSE		SEC24 homolog A pseudogene 1 [Source:HGNC Symbol;Acc:HGNC:53767]	processed_pseudogene
VIP	MDD	ENSG00000267364		-2.96317	1.05823	0.991933	0.323399	0.915424	-4.92506	FALSE		novel transcript	lncRNA
VIP	MDD	ENSG00000267365	KCNJ2-AS1	-3.38807	0.019664	0.0180901	0.9856	0.999309	-5.27706	FALSE	400617	KCNJ2 antisense RNA 1 [Source:HGNC Symbol;Acc:HGNC:43720]	lncRNA
VIP	MDD	ENSG00000267366		-3.91245	0.257098	0.236444	0.813526	0.9889	-5.2541	FALSE		novel transcript, antisense C18orf1	lncRNA
VIP	MDD	ENSG00000267372		-2.83801	-0.378625	-0.329071	0.742725	0.985817	-5.22754	FALSE		novel transcript	lncRNA
VIP	MDD	ENSG00000267374	MIR924HG	6.24752	-0.102176	-0.393954	0.694678	0.980102	-6.8383	FALSE	647946	MIR924 host gene [Source:HGNC Symbol;Acc:HGNC:44332]	lncRNA
VIP	MDD	ENSG00000267378		-2.56867	0.109436	0.10163	0.919234	0.995441	-5.28537	FALSE		novel transcript	lncRNA
VIP	MDD	ENSG00000267382	GAD3P	-2.65771	0.377311	0.351428	0.725937	0.984452	-5.24024	FALSE		glutamate decarboxylase family member 3, pseudogene [Source:HGNC Symbol;Acc:HGNC:55684]	transcribed_unprocessed_pseudogene
VIP	MDD	ENSG00000267383		4.18385	-0.397382	-0.977	0.330705	0.916911	-5.67596	FALSE		novel transcript, antisense to ZNF486 and ZNF90	lncRNA
VIP	MDD	ENSG00000267390	KDSR-DT	-0.329422	-1.20249	-1.03584	0.302539	0.911427	-4.88464	FALSE		KDSR divergent transcript [Source:HGNC Symbol;Acc:HGNC:55299]	lncRNA
VIP	MDD	ENSG00000267391	MIR122HG	-2.79267	-1.29957	-1.21985	0.225121	0.885695	-4.72368	FALSE		MIR122 host gene [Source:HGNC Symbol;Acc:HGNC:53821]	lncRNA
VIP	MDD	ENSG00000267392	CYP4F9P	-0.950105	0.46083	0.41668	0.677722	0.978069	-5.27269	FALSE		cytochrome P450 family 4 subfamily F member 9, pseudogene [Source:HGNC Symbol;Acc:HGNC:39940]	unprocessed_pseudogene
VIP	MDD	ENSG00000267394	ATXN7L3-AS1	-3.2128	0.245566	0.223177	0.82381	0.98982	-5.25866	FALSE		ATXN7L3 antisense RNA 1 [Source:HGNC Symbol;Acc:HGNC:55298]	lncRNA
VIP	MDD	ENSG00000267401		-3.57816	-0.486872	-0.478945	0.632925	0.976338	-5.18989	FALSE	105372155	novel transcript	lncRNA
VIP	MDD	ENSG00000267402	TCF4-AS2	-3.93199	0.664007	0.627297	0.531759	0.960728	-5.13555	FALSE		TCF4 antisense RNA 2 [Source:HGNC Symbol;Acc:HGNC:51643]	lncRNA
VIP	MDD	ENSG00000267407	LINC02841	0.396632	0.0228148	0.0296415	0.976406	0.998965	-5.52518	FALSE	105372360	long intergenic non-protein coding RNA 2841 [Source:HGNC Symbol;Acc:HGNC:54376]	lncRNA
VIP	MDD	ENSG00000267413	LINC01901	-0.187185	-0.596056	-0.572605	0.568077	0.965518	-5.23635	FALSE		long intergenic non-protein coding RNA 1901 [Source:HGNC Symbol;Acc:HGNC:52720]	lncRNA
VIP	MDD	ENSG00000267414	SETBP1-DT	-1.91413	1.17821	0.967501	0.335409	0.917314	-4.9172	FALSE	101927943	SETBP1 divergent transcript [Source:HGNC Symbol;Acc:HGNC:54819]	lncRNA
VIP	MDD	ENSG00000267416	HEATR6-DT	-3.8178	-0.903638	-0.85233	0.395876	0.934913	-5.01005	FALSE	105371849	HEATR6 divergent transcript [Source:HGNC Symbol;Acc:HGNC:52929]	lncRNA
VIP	MDD	ENSG00000267419	ZNF56P	-1.54496	-0.487336	-0.396815	0.69227	0.980102	-5.21634	FALSE		zinc finger protein 56, pseudogene [Source:HGNC Symbol;Acc:HGNC:13124]	transcribed_unprocessed_pseudogene
VIP	MDD	ENSG00000267420		-3.65347	-1.8545	-1.70696	0.0906401	0.798174	-4.20027	FALSE		novel transcript	lncRNA
VIP	MDD	ENSG00000267426		-2.1806	0.875017	0.737953	0.462109	0.948605	-5.06103	FALSE		novel protein	protein_coding
VIP	MDD	ENSG00000267440	LINC02594	-0.293033	-1.88728	-1.76086	0.0810313	0.786983	-4.14866	FALSE	105371786	long intergenic non-protein coding RNA 2594 [Source:HGNC Symbol;Acc:HGNC:53935]	lncRNA
VIP	MDD	ENSG00000267448		-2.39858	-0.313304	-0.271631	0.786413	0.986335	-5.23944	FALSE	105372244	novel transcript, antisense to CELF5	lncRNA
VIP	MDD	ENSG00000267452	LINC02073	4.87049	-0.0825511	-0.242511	0.808834	0.988188	-6.2748	FALSE	440446	long intergenic non-protein coding RNA 2073 [Source:HGNC Symbol;Acc:HGNC:52919]	lncRNA
VIP	MDD	ENSG00000267452	LINC02073	4.87049	-0.0825511	-0.242511	0.808834	0.988188	-6.2748	FALSE	105371828	long intergenic non-protein coding RNA 2073 [Source:HGNC Symbol;Acc:HGNC:52919]	lncRNA
VIP	MDD	ENSG00000267453	CLEC4OP	-3.19753	-0.059907	-0.0550128	0.956228	0.997632	-5.27246	FALSE		C-type lectin domain family 4 member O, pseudogene [Source:HGNC Symbol;Acc:HGNC:52651]	transcribed_unprocessed_pseudogene
VIP	MDD	ENSG00000267454	ZNF582-DT	0.133432	9.79262e-05	0.000107942	0.999914	0.999964	-5.42498	FALSE	386758	ZNF582 divergent transcript [Source:HGNC Symbol;Acc:HGNC:25213]	lncRNA
VIP	MDD	ENSG00000267466		-1.88431	-0.617452	-0.552677	0.581602	0.968144	-5.16108	FALSE		novel transcript	lncRNA
VIP	MDD	ENSG00000267470	ZNF571-AS1	0.962138	-0.720373	-0.754505	0.452152	0.9469	-5.19345	FALSE	100507433	ZNF571 antisense RNA 1 [Source:HGNC Symbol;Acc:HGNC:44324]	lncRNA
VIP	MDD	ENSG00000267475	NUDT19-DT	-3.2522	-0.229456	-0.197436	0.84385	0.991736	-5.25185	FALSE		NUDT19 divergent transcript [Source:HGNC Symbol;Acc:HGNC:55296]	lncRNA
VIP	MDD	ENSG00000267481		-2.6179	-1.15225	-0.985471	0.326547	0.916156	-4.90308	FALSE		novel transcript, sense intronic to ZNF506	lncRNA
VIP	MDD	ENSG00000267489	LINC01837	5.54486	0.302134	1.14144	0.256155	0.900654	-5.93677	FALSE		long intergenic non-protein coding RNA 1837 [Source:HGNC Symbol;Acc:HGNC:52653]	lncRNA
VIP	MDD	ENSG00000267491		-3.54347	-1.01307	-0.900975	0.369563	0.927618	-4.96952	FALSE		novel transcript, antisense to TIMP2	lncRNA
VIP	MDD	ENSG00000267506		-1.01935	-0.636929	-0.570945	0.569197	0.966049	-5.1553	FALSE		novel transcript	lncRNA
VIP	MDD	ENSG00000267508	ZNF285	0.72715	0.458397	0.458335	0.647612	0.977504	-5.28661	FALSE	26974	zinc finger protein 285 [Source:HGNC Symbol;Acc:HGNC:13079]	protein_coding
VIP	MDD	ENSG00000267509		2.33702	1.01821	1.44179	0.152191	0.854579	-4.72242	FALSE		novel transcript	lncRNA
VIP	MDD	ENSG00000267519	MIR23AHG	-1.71741	-2.01842	-1.72492	0.0873396	0.792899	-4.17833	FALSE		miR-23a/27a/24-2 cluster host gene [Source:HGNC Symbol;Acc:HGNC:27620]	lncRNA
VIP	MDD	ENSG00000267522	LINC01864	-2.17511	-2.7955	-2.59382	0.0107784	0.580484	-2.84074	FALSE	101928886	long intergenic non-protein coding RNA 1864 [Source:HGNC Symbol;Acc:HGNC:52683]	lncRNA
VIP	MDD	ENSG00000267523		-4.17791	1.09808	1.08718	0.279325	0.906484	-4.84099	FALSE		novel transcript, antisense to U2AF2A	lncRNA
VIP	MDD	ENSG00000267529		-1.90315	-0.0937146	-0.08008	0.936319	0.996411	-5.27398	FALSE		novel transcript, antisense C18orf1	lncRNA
VIP	MDD	ENSG00000267532	MIR497HG	-2.30553	1.00233	0.869619	0.386396	0.933201	-4.98421	FALSE	100506755	mir-497-195 cluster host gene [Source:HGNC Symbol;Acc:HGNC:39523]	lncRNA
VIP	MDD	ENSG00000267534	S1PR2	-3.20941	-0.777457	-0.704278	0.482742	0.951357	-5.08027	FALSE	9294	sphingosine-1-phosphate receptor 2 [Source:HGNC Symbol;Acc:HGNC:3169]	protein_coding
VIP	MDD	ENSG00000267535	LINC00868	-3.01627	0.0450951	0.040193	0.968012	0.998232	-5.2755	FALSE	283994	long intergenic non-protein coding RNA 868 [Source:HGNC Symbol;Acc:HGNC:27562]	lncRNA
VIP	MDD	ENSG00000267549	ZSCAN5A-AS1	-3.67459	0.682782	0.660036	0.510606	0.957994	-5.11345	FALSE		ZSCAN5A antisense RNA 1 [Source:HGNC Symbol;Acc:HGNC:55294]	lncRNA
VIP	MDD	ENSG00000267552		-3.28407	0.979125	0.866947	0.387852	0.933201	-4.9897	FALSE		novel transcript	protein_coding
VIP	MDD	ENSG00000267559		-0.783386	0.572345	0.558862	0.577388	0.966919	-5.21322	FALSE		novel transcript	lncRNA
VIP	MDD	ENSG00000267561		0.681659	0.5269	0.478312	0.633374	0.976338	-5.2406	FALSE		novel protein	protein_coding
VIP	MDD	ENSG00000267564		-0.0929475	-0.0856114	-0.0808995	0.935668	0.996411	-5.35017	FALSE		novel transcript	lncRNA
VIP	MDD	ENSG00000267568		-1.64926	-0.676206	-0.57566	0.566017	0.96548	-5.14059	FALSE	105371899	novel transcript	lncRNA
VIP	MDD	ENSG00000267575	LINC02987	4.45501	0.735508	1.92406	0.056921	0.744276	-4.34812	FALSE	101927151	long intergenic non-protein coding RNA 2987 [Source:HGNC Symbol;Acc:HGNC:56093]	lncRNA
VIP	MDD	ENSG00000267577	DNAAF3-AS1	-2.58971	-0.950361	-0.817228	0.415558	0.939156	-5.02283	FALSE		DNAAF3 antisense RNA 1 [Source:HGNC Symbol;Acc:HGNC:55292]	lncRNA
VIP	MDD	ENSG00000267586	LINC00907	6.27204	-0.34	-1.24526	0.216885	0.882048	-6.13398	FALSE	284260	long intergenic non-protein coding RNA 907 [Source:HGNC Symbol;Acc:HGNC:44327]	lncRNA
VIP	MDD	ENSG00000267593	LINC01926	-1.49998	-0.229318	-0.219989	0.826286	0.990742	-5.31816	FALSE	105372147	long intergenic non-protein coding RNA 1926 [Source:HGNC Symbol;Acc:HGNC:52748]	lncRNA
VIP	MDD	ENSG00000267594	CYP4F24P	-1.33627	-1.05973	-0.919824	0.35967	0.924925	-4.95971	FALSE		cytochrome P450 family 4 subfamily F member 24, pseudogene [Source:HGNC Symbol;Acc:HGNC:39945]	unprocessed_pseudogene
VIP	MDD	ENSG00000267605		2.57099	0.0611365	0.0857448	0.931825	0.996411	-5.59205	FALSE		novel transcript, antisense to ZNF383	lncRNA
VIP	MDD	ENSG00000267618		-3.11145	-0.791787	-0.673601	0.501973	0.957268	-5.10171	FALSE		RAD51L3-RFFL readthrough	protein_coding
VIP	MDD	ENSG00000267627		-1.38342	-1.29828	-1.30287	0.195329	0.869655	-4.67533	FALSE	105372066	novel transcript	lncRNA
VIP	MDD	ENSG00000267632		1.39573	-0.0452085	-0.0468469	0.96272	0.998216	-5.43665	FALSE		novel transcript	lncRNA
VIP	MDD	ENSG00000267636		-3.87785	-0.64057	-0.60161	0.548667	0.963296	-5.14422	FALSE		novel transcript	lncRNA
VIP	MDD	ENSG00000267640		0.627489	1.83428	1.64967	0.101853	0.804572	-4.28861	FALSE		novel zinc finger protein pseudogene	transcribed_unprocessed_pseudogene
VIP	MDD	ENSG00000267642	ASXL3-DT	-1.76082	2.23962	2.31374	0.0225337	0.644079	-3.31008	FALSE		ASXL3 divergent transcript [Source:HGNC Symbol;Acc:HGNC:55290]	lncRNA
VIP	MDD	ENSG00000267649		-2.77134	-0.312494	-0.265906	0.790807	0.986335	-5.23602	FALSE		novel transcript	lncRNA
VIP	MDD	ENSG00000267651		-3.8766	-0.958504	-0.90415	0.367885	0.926952	-4.97532	FALSE		novel transcript	lncRNA
VIP	MDD	ENSG00000267659	LINC01482	3.89356	-0.767637	-1.83965	0.0685057	0.767388	-4.50579	FALSE	101928104	long intergenic non-protein coding RNA 1482 [Source:HGNC Symbol;Acc:HGNC:51128]	lncRNA
VIP	MDD	ENSG00000267662	TSHZ3-AS1	5.21632	0.156567	0.6079	0.544503	0.963084	-6.29122	FALSE		TSHZ3 antisense RNA 1 [Source:HGNC Symbol;Acc:HGNC:55288]	lncRNA
VIP	MDD	ENSG00000267665		-0.0530297	-4.05866	-4.02241	0.000105749	0.133399	0.558559	TRUE	400622	novel transcript	lncRNA
VIP	MDD	ENSG00000267673	FDX2	-2.38763	0.909795	0.730386	0.466702	0.949432	-5.06198	FALSE	112812	ferredoxin 2 [Source:HGNC Symbol;Acc:HGNC:30546]	protein_coding
VIP	MDD	ENSG00000267676	THA1P	-3.3852	-2.28944	-2.05536	0.0422041	0.711852	-3.72811	FALSE		threonine aldolase 1, pseudogene [Source:HGNC Symbol;Acc:HGNC:18004]	unitary_pseudogene
VIP	MDD	ENSG00000267677		0.48524	0.899921	0.819222	0.414425	0.939156	-5.06151	FALSE		novel transcript	lncRNA
VIP	MDD	ENSG00000267680	ZNF224	2.05521	-0.765656	-1.04932	0.296325	0.911421	-5.09126	FALSE	7767	zinc finger protein 224 [Source:HGNC Symbol;Acc:HGNC:13017]	protein_coding
VIP	MDD	ENSG00000267686		0.0882215	-1.09885	-1.00603	0.316601	0.914674	-4.9919	FALSE		novel transcript	lncRNA
VIP	MDD	ENSG00000267690	LDLRAD4-AS1	-2.6376	-0.522362	-0.428881	0.668845	0.977504	-5.19697	FALSE	100288122	LDLRAD4 antisense RNA 1 [Source:HGNC Symbol;Acc:HGNC:48592]	lncRNA
VIP	MDD	ENSG00000267695		-2.40769	0.0389854	0.036601	0.970869	0.998669	-5.29853	FALSE		novel transcript	lncRNA
VIP	MDD	ENSG00000267696	ERVK-28	-3.91401	-0.00839464	-0.00822212	0.993455	0.999309	-5.28125	FALSE		endogenous retrovirus group K member 28 [Source:HGNC Symbol;Acc:HGNC:44981]	lncRNA
VIP	MDD	ENSG00000267698		-3.48427	-0.00430696	-0.00395918	0.996848	0.999744	-5.27565	FALSE		novel transcript, antisense to CLIP3 and THAP8	lncRNA
VIP	MDD	ENSG00000267699		3.37413	0.00757432	0.0134479	0.989295	0.999309	-5.84929	FALSE		novel protein	protein_coding
VIP	MDD	ENSG00000267702		-0.117027	-2.20937	-2.02812	0.0449558	0.721071	-3.76695	FALSE
VIP	MDD	ENSG00000267707		-2.79648	1.93963	1.72593	0.087158	0.792391	-4.17606	FALSE		novel transcript, antisense to CELF4	lncRNA
VIP	MDD	ENSG00000267708	RDM1P3	0.988501	1.70246	1.75438	0.0821398	0.786983	-4.1718	FALSE		RDM1 pseudogene 3 [Source:HGNC Symbol;Acc:HGNC:53919]	unprocessed_pseudogene
VIP	MDD	ENSG00000267709		-2.69258	0.537945	0.457835	0.647971	0.977504	-5.19272	FALSE	101928844	novel transcript, antisense to FUT3	lncRNA
VIP	MDD	ENSG00000267710	EDDM13	-3.94912	-0.17087	-0.157783	0.874916	0.994497	-5.27301	FALSE	100506374	epididymal protein 13 [Source:HGNC Symbol;Acc:HGNC:53168]	protein_coding
VIP	MDD	ENSG00000267712	LINC01539	-3.34195	0.240774	0.214091	0.830871	0.991042	-5.25313	FALSE	100505474	long intergenic non-protein coding RNA 1539 [Source:HGNC Symbol;Acc:HGNC:51307]	lncRNA
VIP	MDD	ENSG00000267723		-0.458328	-1.76506	-1.91612	0.0579357	0.74453	-3.95694	FALSE		novel transcript	lncRNA
VIP	MDD	ENSG00000267724		-3.30845	2.81409	2.55619	0.0119416	0.581798	-2.91223	FALSE		novel transcript, antisense to HDHD2	lncRNA
VIP	MDD	ENSG00000267731		-2.94885	1.26347	1.13107	0.260476	0.901179	-4.79875	FALSE		novel transcript	lncRNA
VIP	MDD	ENSG00000267733		-0.682611	-1.03624	-1.09902	0.274151	0.904901	-4.86823	FALSE		solute carrier family 5 (low affinity glucose cotransporter), member 4 (SLC5A4) pseudogene	transcribed_processed_pseudogene
VIP	MDD	ENSG00000267737		-1.86584	-1.98128	-1.99909	0.0480554	0.725323	-3.81027	FALSE		novel transcript	lncRNA
VIP	MDD	ENSG00000267740		-2.21744	-1.17371	-1.05707	0.292787	0.911348	-4.85294	FALSE		novel protein	protein_coding
VIP	MDD	ENSG00000267748		-2.12775	-0.680356	-0.585657	0.559301	0.965475	-5.13391	FALSE		novel protein	protein_coding
VIP	MDD	ENSG00000267749		-2.56368	-0.436493	-0.384492	0.701354	0.980788	-5.21942	FALSE		novel transcript, sense intronic to GNG7	lncRNA
VIP	MDD	ENSG00000267750	RUNDC3A-AS1	-1.27625	-2.07023	-1.79582	0.0752582	0.776175	-4.08973	FALSE		RUNDC3A antisense RNA 1 [Source:HGNC Symbol;Acc:HGNC:51344]	lncRNA
VIP	MDD	ENSG00000267761	MIR4527HG	5.95166	0.255701	0.957871	0.340221	0.918891	-6.20942	FALSE	110175910	MIR4527 host gene [Source:HGNC Symbol;Acc:HGNC:31724]	lncRNA
VIP	MDD	ENSG00000267764		-3.76616	0.942579	0.873113	0.384497	0.931907	-4.99652	FALSE		novel transcript, antisense to CTIF	lncRNA
VIP	MDD	ENSG00000267767	LINC01801	1.40128	-0.143754	-0.211378	0.832982	0.99135	-5.5964	FALSE	400685	long intergenic non-protein coding RNA 1801 [Source:HGNC Symbol;Acc:HGNC:52592]	lncRNA
VIP	MDD	ENSG00000267772	LINC01999	-1.15047	-1.55345	-1.53128	0.128561	0.828373	-4.45626	FALSE	388406	long intergenic non-protein coding RNA 1999 [Source:HGNC Symbol;Acc:HGNC:52834]	lncRNA
VIP	MDD	ENSG00000267780		4.28304	-0.54401	-1.48697	0.139872	0.841374	-5.05085	FALSE		novel transcript	lncRNA
VIP	MDD	ENSG00000267784		-2.86821	-0.982688	-0.840158	0.402636	0.936836	-5.00181	FALSE		novel transcript, antisense to titin	lncRNA
VIP	MDD	ENSG00000267786		0.731539	0.568634	0.564478	0.573574	0.966535	-5.22973	FALSE		novel transcript	lncRNA
VIP	MDD	ENSG00000267787		-3.78543	-0.153924	-0.150386	0.880734	0.994636	-5.26987	FALSE		novel transcript, antisense to ATP8B1	lncRNA
VIP	MDD	ENSG00000267789		-2.97896	1.46662	1.37716	0.171249	0.861477	-4.57455	FALSE		novel transcript, antisense to BOD1L2	lncRNA
VIP	MDD	ENSG00000267790	LINC01987	-4.00707	-1.9282	-1.97122	0.0512007	0.730927	-3.84929	FALSE	100132174	long intergenic non-protein coding RNA 1987 [Source:HGNC Symbol;Acc:HGNC:52819]	lncRNA
VIP	MDD	ENSG00000267796	LIN37	-2.68074	0.478223	0.420432	0.674987	0.977913	-5.20522	FALSE	55957	lin-37 DREAM MuvB core complex component [Source:HGNC Symbol;Acc:HGNC:33234]	protein_coding
VIP	MDD	ENSG00000267827		-0.438076	0.111873	0.0944483	0.924924	0.99625	-5.2921	FALSE		novel transcript	lncRNA
VIP	MDD	ENSG00000267838		-3.4081	0.692033	0.617266	0.53833	0.961909	-5.13853	FALSE		novel transcript	lncRNA
VIP	MDD	ENSG00000267858	MZF1-AS1	-0.665397	0.110415	0.0917058	0.927098	0.99625	-5.27624	FALSE	100131691	MZF1 antisense RNA 1 [Source:HGNC Symbol;Acc:HGNC:51271]	lncRNA
VIP	MDD	ENSG00000267871	ZNF460-AS1	0.997239	1.30761	1.39965	0.164423	0.859814	-4.61848	FALSE	105372476	ZNF460 antisense RNA 1 [Source:HGNC Symbol;Acc:HGNC:53774]	lncRNA
VIP	MDD	ENSG00000267879		-0.995927	-2.8556	-3.07695	0.00263741	0.45086	-1.75449	FALSE		novel transcript, antisense to KLK6, KLK7, KLK8 and KLK9	lncRNA
VIP	MDD	ENSG00000267881		-0.662162	-0.593574	-0.559384	0.577033	0.966919	-5.20888	FALSE		novel protein, readthrough between CEACAM5-CEACAM6	protein_coding
VIP	MDD	ENSG00000267882		-3.68366	-0.772921	-0.700814	0.484894	0.951769	-5.08871	FALSE	100131496	novel transcript, antisense to ZMYND8	lncRNA
VIP	MDD	ENSG00000267909	CCDC177	0.50871	0.462506	0.411064	0.681822	0.979383	-5.27805	FALSE	56936	coiled-coil domain containing 177 [Source:HGNC Symbol;Acc:HGNC:23243]	protein_coding
VIP	MDD	ENSG00000267922		4.4754	-0.095465	-0.296005	0.767782	0.986297	-6.17442	FALSE		novel transcript	lncRNA
VIP	MDD	ENSG00000267924		2.55979	-0.670639	-0.876508	0.382657	0.931903	-5.26604	FALSE		novel transcript	lncRNA
VIP	MDD	ENSG00000267927		-3.83263	0.0803792	0.0763845	0.939251	0.996411	-5.27581	FALSE		novel transcript, antisense to ZNF836	lncRNA
VIP	MDD	ENSG00000267934		2.56488	0.127605	0.184507	0.853954	0.99282	-5.60118	FALSE		novel transcript, antisense to ZNF91	lncRNA
VIP	MDD	ENSG00000267939		-0.620042	1.28146	1.10558	0.27131	0.904263	-4.82116	FALSE		novel transcript	lncRNA
VIP	MDD	ENSG00000267940		-3.96336	0.626219	0.587647	0.557969	0.965475	-5.15058	FALSE		novel transcript	lncRNA
VIP	MDD	ENSG00000267943		-3.70111	-0.239747	-0.231655	0.817235	0.9889	-5.25877	FALSE		novel transcript	lncRNA
VIP	MDD	ENSG00000267952		-3.0796	1.14021	0.999144	0.31991	0.915292	-4.90681	FALSE		novel transcript	protein_coding
VIP	MDD	ENSG00000267968		-2.52772	1.20825	1.29485	0.198073	0.871838	-4.68871	FALSE		novel transcript, antisense to KLK15	lncRNA
VIP	MDD	ENSG00000268006	PTOV1-AS1	-0.824511	-1.65416	-1.43959	0.152812	0.854579	-4.51335	FALSE	100506033	PTOV1 antisense RNA 1 [Source:HGNC Symbol;Acc:HGNC:44174]	lncRNA
VIP	MDD	ENSG00000268015		-4.10876	-0.847537	-0.78192	0.435935	0.941193	-5.0535	FALSE		novel transcript, antisense to PPP2R1A	lncRNA
VIP	MDD	ENSG00000268030		-3.75306	0.045518	0.041815	0.966722	0.998232	-5.27709	FALSE		novel transcript, antisense to KXD1	lncRNA
VIP	MDD	ENSG00000268038	LINC01785	-3.17183	-0.2227	-0.207475	0.836021	0.99135	-5.26095	FALSE	374890	long intergenic non-protein coding RNA 1785 [Source:HGNC Symbol;Acc:HGNC:25060]	lncRNA
VIP	MDD	ENSG00000268043	NBPF12	5.3796	0.261262	1.11832	0.265857	0.901865	-5.89602	FALSE	149013	NBPF member 12 [Source:HGNC Symbol;Acc:HGNC:24297]	protein_coding
VIP	MDD	ENSG00000268049		-3.38703	-1.60913	-1.46353	0.146165	0.847653	-4.48105	FALSE		novel transcript, antisense to ZNF497	lncRNA
VIP	MDD	ENSG00000268061	NAPA-AS1	-2.9468	-2.30228	-2.03861	0.0438785	0.719221	-3.7527	FALSE		NAPA antisense RNA 1 [Source:HGNC Symbol;Acc:HGNC:44118]	lncRNA
VIP	MDD	ENSG00000268081		0.449234	0.494595	0.448951	0.654347	0.977504	-5.26756	FALSE		novel transcript, antisense to ZNF429	lncRNA
VIP	MDD	ENSG00000268083		-4.00582	0.148961	0.145215	0.884806	0.994736	-5.26815	FALSE		novel protein	protein_coding
VIP	MDD	ENSG00000268088		-4.12666	-0.224177	-0.205625	0.837463	0.99135	-5.2648	FALSE		lectin, galactoside-binding, soluble, 14 (LGALS14) pseudogene	transcribed_unprocessed_pseudogene
VIP	MDD	ENSG00000268089	GABRQ	-1.10738	1.21711	1.02251	0.308775	0.91234	-4.88143	FALSE	55879	gamma-aminobutyric acid type A receptor subunit theta [Source:HGNC Symbol;Acc:HGNC:14454]	protein_coding
VIP	MDD	ENSG00000268100	ZNF725P	-1.11459	-0.719556	-0.647469	0.518673	0.95891	-5.13095	FALSE		zinc finger protein 725, pseudogene [Source:HGNC Symbol;Acc:HGNC:32461]	unprocessed_pseudogene
VIP	MDD	ENSG00000268101	CYP2G2P	-2.37566	-1.56497	-1.46485	0.145805	0.847184	-4.48285	FALSE		cytochrome P450 family 2 subfamily G member 2, pseudogene [Source:HGNC Symbol;Acc:HGNC:15653]	unprocessed_pseudogene
VIP	MDD	ENSG00000268104	SLC6A14	-2.02409	-0.371931	-0.386883	0.699587	0.980118	-5.27788	FALSE	11254	solute carrier family 6 member 14 [Source:HGNC Symbol;Acc:HGNC:11047]	protein_coding
VIP	MDD	ENSG00000268119		-0.00258044	-0.443903	-0.368484	0.713218	0.981835	-5.22985	FALSE		novel transcript	lncRNA
VIP	MDD	ENSG00000268133		-2.48455	0.303928	0.2741	0.78452	0.986335	-5.25753	FALSE		novel protein	protein_coding
VIP	MDD	ENSG00000268163		2.96372	-0.165599	-0.341308	0.73352	0.98577	-5.78028	FALSE		novel transcript	protein_coding
VIP	MDD	ENSG00000268182	SMIM17	2.06542	-1.53237	-1.62347	0.10734	0.806839	-4.3991	FALSE	147670	small integral membrane protein 17 [Source:HGNC Symbol;Acc:HGNC:27114]	protein_coding
VIP	MDD	ENSG00000268184		-0.626027	0.0354771	0.0336007	0.973256	0.998707	-5.3235	FALSE		novel transcript	lncRNA
VIP	MDD	ENSG00000268186	ZNF114-AS1	-3.69595	-0.29414	-0.284252	0.77675	0.986335	-5.24735	FALSE		ZNF114 antisense RNA 1 [Source:HGNC Symbol;Acc:HGNC:53930]	lncRNA
VIP	MDD	ENSG00000268189		-3.37642	1.86938	1.74999	0.0828988	0.787901	-4.1455	FALSE		novel transcript, antisense to AKAP8 and AKAP8L	lncRNA
VIP	MDD	ENSG00000268205		1.14889	-0.523859	-0.525189	0.600505	0.969257	-5.29563	FALSE		novel transcript	lncRNA
VIP	MDD	ENSG00000268218		-1.1464	-1.21123	-1.02627	0.307005	0.912041	-4.87728	FALSE		novel transcript, antisense to ANKRD11	lncRNA
VIP	MDD	ENSG00000268223	ARL14EPL	-0.565875	1.05511	0.995456	0.321691	0.915292	-4.95884	FALSE	644100	ADP ribosylation factor like GTPase 14 effector protein like [Source:HGNC Symbol;Acc:HGNC:44201]	protein_coding
VIP	MDD	ENSG00000268230		-2.80566	-0.0860937	-0.0756311	0.939849	0.996411	-5.26613	FALSE		novel transcript	lncRNA
VIP	MDD	ENSG00000268240		-3.43475	0.184124	0.16866	0.866373	0.993756	-5.26771	FALSE		novel transcript	lncRNA
VIP	MDD	ENSG00000268257	AIRN	-2.71515	0.0970673	0.0863626	0.931335	0.996411	-5.26734	FALSE	100271873	antisense of IGF2R non-protein coding RNA [Source:HGNC Symbol;Acc:HGNC:34515]	lncRNA
VIP	MDD	ENSG00000268262		-0.782328	-1.42108	-1.23528	0.219349	0.882963	-4.70668	FALSE
VIP	MDD	ENSG00000268266		-2.66209	-3.19776	-2.68168	0.00844969	0.562885	-2.68766	FALSE		novel transcript	lncRNA
VIP	MDD	ENSG00000268278		-1.60433	0.0354431	0.0330696	0.973679	0.998707	-5.30387	FALSE		zinc finger protein 100 (ZNF100) pseudogene	unprocessed_pseudogene
VIP	MDD	ENSG00000268296		-3.35499	-0.502129	-0.47591	0.635079	0.976417	-5.1947	FALSE		novel transcript	lncRNA
VIP	MDD	ENSG00000268297	CLEC4GP1	-2.61637	0.753634	0.633011	0.528036	0.960174	-5.12352	FALSE		C-type lectin domain family 4 member G pseudogene 1 [Source:HGNC Symbol;Acc:HGNC:33502]	unprocessed_pseudogene
VIP	MDD	ENSG00000268318	LINC01872	-2.39957	-0.0594521	-0.0584027	0.953533	0.997287	-5.2961	FALSE		long intergenic non-protein coding RNA 1872 [Source:HGNC Symbol;Acc:HGNC:52691]	lncRNA
VIP	MDD	ENSG00000268324	LRRC2-AS1	-3.04619	0.749003	0.625704	0.5328	0.961069	-5.12249	FALSE	83598	LRRC2 antisense RNA 1 [Source:HGNC Symbol;Acc:HGNC:15571]	lncRNA
VIP	MDD	ENSG00000268326		-3.17062	0.762493	0.711417	0.478326	0.950496	-5.09004	FALSE		novel transcript	lncRNA
VIP	MDD	ENSG00000268350	FAM156A	4.24091	-0.328217	-0.832499	0.406924	0.937487	-5.70942	FALSE	29057	family with sequence similarity 156 member A [Source:HGNC Symbol;Acc:HGNC:30114]	protein_coding
VIP	MDD	ENSG00000268350	FAM156A	4.24091	-0.328217	-0.832499	0.406924	0.937487	-5.70942	FALSE	727866	family with sequence similarity 156 member A [Source:HGNC Symbol;Acc:HGNC:30114]	protein_coding
VIP	MDD	ENSG00000268362		3.9875	-0.412162	-1.01725	0.311257	0.913359	-5.53877	FALSE		novel transcript	lncRNA
VIP	MDD	ENSG00000268364	SMC5-DT	1.62863	0.752315	0.815628	0.416469	0.939156	-5.23788	FALSE		SMC5 divergent transcript [Source:HGNC Symbol;Acc:HGNC:48718]	lncRNA
VIP	MDD	ENSG00000268379		-3.18754	-1.54427	-1.35477	0.178258	0.864462	-4.59095	FALSE		pentatricopeptide repeat domain 3 pseudogene	processed_pseudogene
VIP	MDD	ENSG00000268388	FENDRR	-0.314776	-0.0871153	-0.0907307	0.927871	0.996266	-5.36779	FALSE	400550	FOXF1 adjacent non-coding developmental regulatory RNA [Source:HGNC Symbol;Acc:HGNC:43894]	lncRNA
VIP	MDD	ENSG00000268390		-3.08466	-0.628224	-0.606777	0.545245	0.963245	-5.14202	FALSE		novel transcript	lncRNA
VIP	MDD	ENSG00000268401		0.49881	-1.22012	-1.22645	0.22264	0.885632	-4.79419	FALSE		novel transcript	lncRNA
VIP	MDD	ENSG00000268403		-4.43624	-0.920911	-0.930108	0.354345	0.924824	-4.95926	FALSE	644656	novel transcript, antisense to ZNF143	lncRNA
VIP	MDD	ENSG00000268416		-3.9492	0.489473	0.488349	0.626271	0.975624	-5.18932	FALSE		novel transcript	lncRNA
VIP	MDD	ENSG00000268442		-3.66342	-1.87955	-1.74461	0.083835	0.787901	-4.15234	FALSE		hepatitis A virus cellular receptor 1 (HAVCR1) pseudogene	transcribed_processed_pseudogene
VIP	MDD	ENSG00000268460		1.92422	-2.06893	-2.38725	0.0186744	0.623475	-3.16837	FALSE	93429	novel transcript	lncRNA
VIP	MDD	ENSG00000268471	MIR4453HG	-1.75111	-1.28619	-1.05456	0.293928	0.911348	-4.85586	FALSE	54553	MIR4453 host gene [Source:HGNC Symbol;Acc:HGNC:25288]	lncRNA
VIP	MDD	ENSG00000268480	NFILZ	0.618124	-0.606818	-0.682886	0.496109	0.956115	-5.30097	FALSE	105372267	NFIL3 like basic leucine zipper [Source:HGNC Symbol;Acc:HGNC:52681]	protein_coding
VIP	MDD	ENSG00000268486		-2.41546	-0.797369	-0.806713	0.421566	0.939156	-5.0404	FALSE		ankyrin repeat domain 30B (ANKRD30B) pseudogene	transcribed_unprocessed_pseudogene
VIP	MDD	ENSG00000268496		-3.33319	-0.155802	-0.13944	0.889357	0.995086	-5.26597	FALSE		novel transcript, sense intronic to TTYH1	lncRNA
VIP	MDD	ENSG00000268516	ZNF8-DT	1.0493	1.7356	1.68427	0.0949547	0.800615	-4.28327	FALSE		ZNF8 divergent transcript [Source:HGNC Symbol;Acc:HGNC:55280]	lncRNA
VIP	MDD	ENSG00000268533		2.82021	0.457842	0.630904	0.529407	0.960288	-5.50088	FALSE		novel protein	protein_coding
VIP	MDD	ENSG00000268536		-3.94488	-1.0438	-0.99777	0.320573	0.915292	-4.90452	FALSE		novel transcript	lncRNA
VIP	MDD	ENSG00000268555		-1.38321	-1.05986	-0.954864	0.341733	0.919248	-4.93973	FALSE		novel transcript	lncRNA
VIP	MDD	ENSG00000268566		-0.396734	-0.145449	-0.13448	0.893268	0.995086	-5.36055	FALSE		novel transcript	lncRNA
VIP	MDD	ENSG00000268573		-1.95856	0.283745	0.228389	0.819766	0.9889	-5.24026	FALSE		novel transcript	lncRNA
VIP	MDD	ENSG00000268575		-3.01803	-0.255697	-0.211021	0.83326	0.99135	-5.25197	FALSE		novel transcript, readthrough between SLC35E2 and CDK11A	lncRNA
VIP	MDD	ENSG00000268621	IGFL2-AS1	-1.3723	-3.30169	-2.94131	0.0039827	0.478942	-2.1717	FALSE	645553	IGFL2 antisense RNA 1 [Source:HGNC Symbol;Acc:HGNC:52559]	lncRNA
VIP	MDD	ENSG00000268635		-3.74102	-1.50688	-1.40108	0.163995	0.859681	-4.54923	FALSE		novel transcript, antisense to PAK1	lncRNA
VIP	MDD	ENSG00000268643		-3.87368	-0.233066	-0.218771	0.827232	0.990767	-5.26844	FALSE		novel protein	protein_coding
VIP	MDD	ENSG00000268654	MIMT1	-1.6921	-0.120254	-0.102929	0.918206	0.995406	-5.27064	FALSE	100073347	MER1 repeat containing imprinted transcript 1 [Source:HGNC Symbol;Acc:HGNC:33464]	lncRNA
VIP	MDD	ENSG00000268658	LINC00664	-1.72734	-2.06977	-1.80211	0.0742572	0.774345	-4.08042	FALSE	400680	long intergenic non-protein coding RNA 664 [Source:HGNC Symbol;Acc:HGNC:44319]	lncRNA
VIP	MDD	ENSG00000268660	LETM1P2	-3.20977	2.20003	1.97847	0.0503666	0.729516	-3.83905	FALSE		leucine zipper and EF-hand containing transmembrane protein 1 pseudogene 2 [Source:HGNC Symbol;Acc:HGNC:33985]	processed_pseudogene
VIP	MDD	ENSG00000268686		-2.29022	-0.362657	-0.360667	0.719038	0.982839	-5.27309	FALSE	101928295	novel transcript, antisense to DKKL1	lncRNA
VIP	MDD	ENSG00000268696	ZNF723	-0.602533	-1.16909	-1.26772	0.207565	0.876244	-4.76176	FALSE	646864	zinc finger protein 723 [Source:HGNC Symbol;Acc:HGNC:32286]	protein_coding
VIP	MDD	ENSG00000268744		-3.46444	0.989052	0.9313	0.35373	0.92451	-4.95122	FALSE		novel transcript	lncRNA
VIP	MDD	ENSG00000268746		-3.20854	-0.615761	-0.532255	0.595619	0.969257	-5.16332	FALSE		novel transcript	lncRNA
VIP	MDD	ENSG00000268750		-2.70018	0.705822	0.589236	0.556907	0.96526	-5.13241	FALSE		novel protein	protein_coding
VIP	MDD	ENSG00000268754	LINC01081	1.93751	-1.24017	-2.39392	0.0183552	0.621623	-3.24596	FALSE		long intergenic non-protein coding RNA 1081 [Source:HGNC Symbol;Acc:HGNC:49124]	lncRNA
VIP	MDD	ENSG00000268758	ADGRE4P	0.616269	-1.3154	-1.46479	0.14582	0.847184	-4.57789	FALSE		adhesion G protein-coupled receptor E4, pseudogene [Source:HGNC Symbol;Acc:HGNC:19240]	transcribed_unprocessed_pseudogene
VIP	MDD	ENSG00000268797		4.71011	0.0441938	0.131581	0.895555	0.995086	-6.22031	FALSE		novel protein	protein_coding
VIP	MDD	ENSG00000268833		-1.50377	1.01118	0.887126	0.37694	0.928803	-4.98768	FALSE		novel transcript, antisense to CEACAM6	lncRNA
VIP	MDD	ENSG00000268858		-2.65697	-0.228752	-0.198214	0.843242	0.991736	-5.24761	FALSE	112268269	novel transcript, antisense to ABHD16B	lncRNA
VIP	MDD	ENSG00000268861		-1.55478	1.53359	1.31185	0.192293	0.868455	-4.63056	FALSE
VIP	MDD	ENSG00000268869	ESPNP	-1.50548	-1.78596	-1.62563	0.106879	0.806411	-4.31292	FALSE		espin pseudogene [Source:HGNC Symbol;Acc:HGNC:23285]	transcribed_unprocessed_pseudogene
VIP	MDD	ENSG00000268870		1.5264	-0.0568932	-0.0744702	0.940771	0.996411	-5.53349	FALSE		novel zinc finger protein	protein_coding
VIP	MDD	ENSG00000268894	PLCE1-AS1	-2.19249	-1.47461	-1.24774	0.214767	0.881168	-4.69133	FALSE		PLCE1 antisense RNA 1 [Source:HGNC Symbol;Acc:HGNC:45193]	lncRNA
VIP	MDD	ENSG00000268895	A1BG-AS1	-2.77869	0.44384	0.376394	0.707346	0.980788	-5.2121	FALSE	503538	A1BG antisense RNA 1 [Source:HGNC Symbol;Acc:HGNC:37133]	lncRNA
VIP	MDD	ENSG00000268912		-0.573145	-2.34299	-1.90137	0.0598606	0.746681	-3.94928	FALSE		novel transcript	lncRNA
VIP	MDD	ENSG00000268926		-4.04989	0.425181	0.402821	0.687859	0.979927	-5.21913	FALSE		novel transcript	lncRNA
VIP	MDD	ENSG00000268945		-3.52125	-0.438283	-0.423901	0.672463	0.977504	-5.209	FALSE		novel transcript	lncRNA
VIP	MDD	ENSG00000268964	ERVV-2	-3.48488	0.744169	0.706099	0.481614	0.950829	-5.09535	FALSE	100271846	endogenous retrovirus group V member 2, envelope [Source:HGNC Symbol;Acc:HGNC:39051]	protein_coding
VIP	MDD	ENSG00000268981		0.233741	0.316819	0.29501	0.76854	0.986297	-5.30413	FALSE		novel transcript, antisense to ZNF492	lncRNA
VIP	MDD	ENSG00000268988	SPANXN2	-2.71289	-0.456916	-0.44257	0.658943	0.977504	-5.21579	FALSE	494119	SPANX family member N2 [Source:HGNC Symbol;Acc:HGNC:33175]	protein_coding
VIP	MDD	ENSG00000269001	ZNF818P	0.775553	-0.677394	-0.67275	0.502512	0.957268	-5.18425	FALSE		zinc finger protein 818, pseudogene [Source:HGNC Symbol;Acc:HGNC:33265]	transcribed_unprocessed_pseudogene
VIP	MDD	ENSG00000269026		0.410851	-1.48074	-1.54694	0.124739	0.828373	-4.42809	FALSE		novel protein	protein_coding
VIP	MDD	ENSG00000269028		1.24729	0.185031	0.31332	0.754629	0.986297	-5.36303	FALSE
VIP	MDD	ENSG00000269043		3.29799	-0.380162	-0.650568	0.516677	0.958449	-5.66503	FALSE	105372316	novel transcript	lncRNA
VIP	MDD	ENSG00000269044		-2.92982	-1.3353	-1.14858	0.253212	0.900501	-4.77856	FALSE		novel transcript, sense intronic C19orf42	lncRNA
VIP	MDD	ENSG00000269054	ZNF497-AS1	-3.45775	-0.87572	-0.766758	0.444862	0.943101	-5.05813	FALSE		ZNF497 antisense RNA 1 [Source:HGNC Symbol;Acc:HGNC:55277]	lncRNA
VIP	MDD	ENSG00000269067	ZNF728	0.244361	-0.873658	-0.944723	0.346863	0.920876	-5.05067	FALSE	388523	zinc finger protein 728 [Source:HGNC Symbol;Acc:HGNC:32463]	protein_coding
VIP	MDD	ENSG00000269069		-0.342467	0.718849	0.643224	0.521413	0.95891	-5.12641	FALSE		protein associated with topoisomerase II homolog 1 (yeast) (PATL1) pseudogene	processed_pseudogene
VIP	MDD	ENSG00000269072		0.0674609	-1.43076	-1.79953	0.0746661	0.77531	-4.1602	FALSE	101928517	novel transcript, antisense to SIGLEC7 and SIGLEC17P	lncRNA
VIP	MDD	ENSG00000269086	LINC02965	0.143791	-0.72238	-0.874178	0.383919	0.931903	-5.14825	FALSE		long intergenic non-protein coding RNA 2965 [Source:HGNC Symbol;Acc:HGNC:56003]	lncRNA
VIP	MDD	ENSG00000269091		-3.16455	-0.179272	-0.164196	0.869877	0.994103	-5.26215	FALSE		novel transcript, antisense to ZNF473	lncRNA
VIP	MDD	ENSG00000269110		2.21574	-0.168307	-0.228132	0.819966	0.9889	-5.59945	FALSE		novel transcript	lncRNA
VIP	MDD	ENSG00000269113	TRABD2B	3.85276	-0.595069	-1.54299	0.125694	0.828373	-5.04786	FALSE	388630	TraB domain containing 2B [Source:HGNC Symbol;Acc:HGNC:44200]	protein_coding
VIP	MDD	ENSG00000269118	FAM90A28P	-3.60584	0.413464	0.426192	0.670798	0.977504	-5.21647	FALSE		family with sequence similarity 90 member A28, pseudogene [Source:HGNC Symbol;Acc:HGNC:43747]	transcribed_unprocessed_pseudogene
VIP	MDD	ENSG00000269148		-4.22278	1.03336	0.996685	0.321097	0.915292	-4.90569	FALSE		novel transcript, antisense to SYMPK	lncRNA
VIP	MDD	ENSG00000269179		-2.10593	0.426426	0.402699	0.687948	0.979927	-5.2469	FALSE		novel protein	protein_coding
VIP	MDD	ENSG00000269188		-4.22441	0.401187	0.395873	0.692962	0.980102	-5.21977	FALSE		lectin, galactoside-binding, soluble, 13 (LGALS13) pseudogene	unprocessed_pseudogene
VIP	MDD	ENSG00000269190	FBXO17	3.45103	-0.54162	-0.937009	0.350799	0.922398	-5.44258	FALSE	115290	F-box protein 17 [Source:HGNC Symbol;Acc:HGNC:18754]	protein_coding
VIP	MDD	ENSG00000269235	ZNF350-AS1	3.58834	-0.183357	-0.381864	0.703296	0.980788	-5.78563	FALSE	101669766	ZNF350 antisense RNA 1 [Source:HGNC Symbol;Acc:HGNC:48598]	lncRNA
VIP	MDD	ENSG00000269237		3.81935	-0.846456	-1.63227	0.105472	0.806258	-4.71048	FALSE		novel transcript	protein_coding
VIP	MDD	ENSG00000269289		-0.998787	-1.07123	-0.878775	0.381432	0.931838	-4.99019	FALSE	100505851	novel transcript, antisense to ZNF726	lncRNA
VIP	MDD	ENSG00000269293	ZSCAN16-AS1	4.55134	0.181248	0.510347	0.610827	0.971573	-6.08275	FALSE	100129195	ZSCAN16 antisense RNA 1 [Source:HGNC Symbol;Acc:HGNC:48982]	lncRNA
VIP	MDD	ENSG00000269313	MAGIX	-3.80345	-1.47323	-1.33447	0.184794	0.866801	-4.61325	FALSE	79917	MAGI family member, X-linked [Source:HGNC Symbol;Acc:HGNC:30006]	protein_coding
VIP	MDD	ENSG00000269332	GOLGA2P9	-3.61451	-1.61376	-1.45005	0.149879	0.852346	-4.49504	FALSE		GOLGA2 pseudogene 9 [Source:HGNC Symbol;Acc:HGNC:49921]	transcribed_unprocessed_pseudogene
VIP	MDD	ENSG00000269335	IKBKG	-1.01569	-0.192898	-0.165861	0.86857	0.993981	-5.25726	FALSE	8517	inhibitor of nuclear factor kappa B kinase regulatory subunit gamma [Source:HGNC Symbol;Acc:HGNC:5961]	protein_coding
VIP	MDD	ENSG00000269343	ZNF587B	1.57584	-1.49909	-1.47965	0.141816	0.843886	-4.53458	FALSE	100293516	zinc finger protein 587B [Source:HGNC Symbol;Acc:HGNC:37142]	protein_coding
VIP	MDD	ENSG00000269352	PTOV1-AS2	-4.02581	1.31964	1.2774	0.204139	0.874018	-4.67206	FALSE		PTOV1 antisense RNA 2 [Source:HGNC Symbol;Acc:HGNC:51284]	lncRNA
VIP	MDD	ENSG00000269356		-3.12369	-0.192812	-0.167831	0.867023	0.99379	-5.25918	FALSE		novel transcript	lncRNA
VIP	MDD	ENSG00000269373		-0.0922393	-1.18608	-1.02333	0.308389	0.912041	-4.89565	FALSE		novel zinc finger protein pseudogene	unprocessed_pseudogene
VIP	MDD	ENSG00000269386	RAB11B-AS1	0.298845	-0.294	-0.278261	0.781332	0.986335	-5.28893	FALSE	100507567	RAB11B antisense RNA 1 [Source:HGNC Symbol;Acc:HGNC:44178]	lncRNA
VIP	MDD	ENSG00000269388		-0.68133	-1.43053	-1.32795	0.186935	0.866801	-4.64642	FALSE		putative ATP-binding domain-containing protein 3-like protein (ABP3L) pseudogene	transcribed_processed_pseudogene
VIP	MDD	ENSG00000269416	LINC01224	-0.934003	0.0876373	0.0778497	0.938089	0.996411	-5.29767	FALSE	104472717	long intergenic non-protein coding RNA 1224 [Source:HGNC Symbol;Acc:HGNC:49676]	lncRNA
VIP	MDD	ENSG00000269439	PGLS-DT	0.43347	-1.81403	-1.74036	0.0845814	0.787901	-4.17554	FALSE	100507551	PGLS divergent transcript [Source:HGNC Symbol;Acc:HGNC:55274]	lncRNA
VIP	MDD	ENSG00000269460		-2.76013	-1.98446	-1.9072	0.0590928	0.746681	-3.94039	FALSE		novel transcript	lncRNA
VIP	MDD	ENSG00000269473	ZNF132-DT	-2.85762	2.36517	2.147	0.0339811	0.696178	-3.59163	FALSE		ZNF132 divergent transcript [Source:HGNC Symbol;Acc:HGNC:55273]	lncRNA
VIP	MDD	ENSG00000269476		-0.636713	1.24508	1.11027	0.269294	0.903548	-4.82794	FALSE		novel transcript	protein_coding
VIP	MDD	ENSG00000269486	ERVK9-11	-3.8805	-1.9976	-1.86027	0.0655093	0.763419	-4.00267	FALSE		endogenous retrovirus group K9, member 11 [Source:HGNC Symbol;Acc:HGNC:51160]	lncRNA
VIP	MDD	ENSG00000269495		-3.64931	0.398017	0.382929	0.702509	0.980788	-5.22544	FALSE		novel transcript, antisense to KLK5 and KLK6	lncRNA
VIP	MDD	ENSG00000269502	DMRTC1	-2.09927	0.104314	0.0991101	0.921231	0.995717	-5.25322	FALSE	63947	DMRT like family C1 [Source:HGNC Symbol;Acc:HGNC:13910]	protein_coding
VIP	MDD	ENSG00000269502	DMRTC1	-2.09927	0.104314	0.0991101	0.921231	0.995717	-5.25322	FALSE	728656	DMRT like family C1 [Source:HGNC Symbol;Acc:HGNC:13910]	protein_coding
VIP	MDD	ENSG00000269504		0.139967	-0.313424	-0.346993	0.729257	0.985262	-5.41261	FALSE		novel transcript	lncRNA
VIP	MDD	ENSG00000269514		2.8809	0.503013	0.761057	0.448246	0.944642	-5.47235	FALSE		novel transcript, antisense to OR10AD1	lncRNA
VIP	MDD	ENSG00000269516	CYP4F23P	-1.67596	-2.65189	-2.42377	0.0169848	0.615555	-3.12993	FALSE		cytochrome P450 family 4 subfamily F member 23, pseudogene [Source:HGNC Symbol;Acc:HGNC:39944]	transcribed_unprocessed_pseudogene
VIP	MDD	ENSG00000269535		-2.94463	0.14898	0.138761	0.889892	0.995086	-5.26948	FALSE		novel transcript, antisense to ZNF480 and ZNF610	lncRNA
VIP	MDD	ENSG00000269547		-2.80289	0.926259	0.800289	0.425262	0.939581	-5.03066	FALSE		novel protein	protein_coding
VIP	MDD	ENSG00000269556	TMEM185A	3.05679	-0.400694	-0.666879	0.506241	0.957994	-5.52864	FALSE	84548	transmembrane protein 185A [Source:HGNC Symbol;Acc:HGNC:17125]	protein_coding
VIP	MDD	ENSG00000269570		-2.97849	-0.56463	-0.526173	0.599824	0.969257	-5.1685	FALSE		novel transcript, antisense to ZFP91	lncRNA
VIP	MDD	ENSG00000269609	C10orf95-AS1	-0.219233	-0.145585	-0.137201	0.891122	0.995086	-5.30254	FALSE	100505761	C10orf95 antisense RNA 1 [Source:HGNC Symbol;Acc:HGNC:45238]	lncRNA
VIP	MDD	ENSG00000269653		-3.83307	0.353495	0.326278	0.744832	0.986012	-5.24307	FALSE		novel transcript, sense intronic to SIPA1L3	lncRNA
VIP	MDD	ENSG00000269656	NOP53-AS1	-0.400976	-1.15723	-1.01285	0.313346	0.91415	-4.90927	FALSE	106144593	NOP53 antisense RNA 1 [Source:HGNC Symbol;Acc:HGNC:51587]	lncRNA
VIP	MDD	ENSG00000269693		1.06831	-0.382751	-0.385563	0.700563	0.980383	-5.34823	FALSE		novel transcript	protein_coding
VIP	MDD	ENSG00000269694		-4.36734	1.14136	1.12991	0.260964	0.901258	-4.80655	FALSE		novel transcript, antisense to CERS1	lncRNA
VIP	MDD	ENSG00000269696	ZNF470-DT	1.96591	-1.42323	-1.65513	0.100737	0.804572	-4.3887	FALSE		ZNF470 divergent transcript [Source:HGNC Symbol;Acc:HGNC:55272]	lncRNA
VIP	MDD	ENSG00000269699	ZIM2	-2.20849	0.550563	0.452718	0.65164	0.977504	-5.18636	FALSE	23619	zinc finger imprinted 2 [Source:HGNC Symbol;Acc:HGNC:12875]	protein_coding
VIP	MDD	ENSG00000269707		5.41744	0.174646	0.670602	0.503874	0.957268	-6.30693	FALSE		novel transcript, sense overlapping POU3F3	lncRNA
VIP	MDD	ENSG00000269713	NBPF9	4.32249	-0.913846	-2.28525	0.0242086	0.649186	-3.62036	FALSE	400818	NBPF member 9 [Source:HGNC Symbol;Acc:HGNC:31991]	protein_coding
VIP	MDD	ENSG00000269737		-2.51165	2.31295	1.98926	0.0491458	0.726934	-3.82371	FALSE		ribosomal protein S7 (RPS7) pseudogene	transcribed_processed_pseudogene
VIP	MDD	ENSG00000269743	SLC25A53	4.32906	0.27097	0.699448	0.485743	0.951944	-5.88344	FALSE	401612	solute carrier family 25 member 53 [Source:HGNC Symbol;Acc:HGNC:31894]	protein_coding
VIP	MDD	ENSG00000269749		0.623052	-2.07316	-2.05123	0.0426119	0.711852	-3.73849	FALSE		novel transcript	lncRNA
VIP	MDD	ENSG00000269755		-1.50137	-0.0871214	-0.0739188	0.941209	0.996411	-5.26719	FALSE		novel transcript	protein_coding
VIP	MDD	ENSG00000269793	ZIM2-AS1	3.92205	-0.481424	-1.02536	0.307433	0.912041	-5.41673	FALSE		ZIM2 antisense RNA 1 [Source:HGNC Symbol;Acc:HGNC:51304]	lncRNA
VIP	MDD	ENSG00000269802		-0.846154	-0.761714	-0.872945	0.384588	0.931907	-5.1233	FALSE		novel transcript, antisense to CLPP	lncRNA
VIP	MDD	ENSG00000269821	KCNQ1OT1	7.46948	0.106539	0.995488	0.321676	0.915292	-7.00284	FALSE	10984	KCNQ1 opposite strand/antisense transcript 1 [Source:HGNC Symbol;Acc:HGNC:6295]	lncRNA
VIP	MDD	ENSG00000269825		-2.24555	1.17049	0.987242	0.325683	0.915769	-4.90556	FALSE	122539214	novel zinc finger protein	protein_coding
VIP	MDD	ENSG00000269834	ZNF528-AS1	1.73616	-0.313896	-0.353904	0.724086	0.983905	-5.42156	FALSE		ZNF528 antisense RNA 1 [Source:HGNC Symbol;Acc:HGNC:51305]	lncRNA
VIP	MDD	ENSG00000269837	IPO5P1	-1.65255	0.0492632	0.0408031	0.967527	0.998232	-5.25768	FALSE		importin 5 pseudogene 1 [Source:HGNC Symbol;Acc:HGNC:49687]	transcribed_processed_pseudogene
VIP	MDD	ENSG00000269839		-0.658771	-2.57596	-2.87048	0.00491361	0.496851	-2.20005	FALSE		zinc finger protein 738 (ZNF738) pseudogene	unprocessed_pseudogene
VIP	MDD	ENSG00000269845	CCNYL6	-3.74699	1.12645	0.967936	0.335192	0.917314	-4.9261	FALSE	641367	cyclin Y like 6 (pseudogene) [Source:HGNC Symbol;Acc:HGNC:54657]	transcribed_processed_pseudogene
VIP	MDD	ENSG00000269858	EGLN2	1.85755	-0.724507	-0.987049	0.325777	0.915769	-5.23934	FALSE	112398	egl-9 family hypoxia inducible factor 2 [Source:HGNC Symbol;Acc:HGNC:14660]	protein_coding
VIP	MDD	ENSG00000269867		-3.87668	-1.12093	-1.02989	0.30531	0.912041	-4.88206	FALSE		novel transcript, sense intronic to ZNF814	lncRNA
VIP	MDD	ENSG00000269883		-2.10396	0.0969352	0.0842751	0.93299	0.996411	-5.27247	FALSE		novel transcript, antisense to ZDHHC22	lncRNA
VIP	MDD	ENSG00000269891	ARHGAP19-SLIT1	1.56844	-2.18625	-2.88333	0.00473109	0.4916	-2.13574	FALSE		ARHGAP19-SLIT1 readthrough (NMD candidate) [Source:HGNC Symbol;Acc:HGNC:48348]	protein_coding
VIP	MDD	ENSG00000269893	SNHG8	-1.93409	-0.712473	-0.578996	0.563772	0.96548	-5.13486	FALSE		small nucleolar RNA host gene 8 [Source:HGNC Symbol;Acc:HGNC:33098]	lncRNA
VIP	MDD	ENSG00000269900		6.50527	0.30415	1.72616	0.0871162	0.792391	-5.56969	FALSE
VIP	MDD	ENSG00000269904	MAP2K4P1	0.515532	-0.515946	-0.604663	0.546643	0.963245	-5.3563	FALSE	139201	mitogen-activated protein kinase kinase 4 pseudogene 1 [Source:HGNC Symbol;Acc:HGNC:43837]	transcribed_processed_pseudogene
VIP	MDD	ENSG00000269918		-0.7477	0.922239	0.756237	0.451118	0.946443	-5.06264	FALSE		novel transcript	lncRNA
VIP	MDD	ENSG00000269925		-4.01299	-0.0826318	-0.0765038	0.939157	0.996411	-5.27649	FALSE		novel transcript, sense intronic to VAMP3	lncRNA
VIP	MDD	ENSG00000269929	MIRLET7A1HG	1.14357	0.380416	0.390735	0.696746	0.980102	-5.33769	FALSE	112903833	miRlet-7a-1/let-7f-1/let-7d cluster host gene [Source:HGNC Symbol;Acc:HGNC:53970]	lncRNA
VIP	MDD	ENSG00000269934		-0.309297	-0.0285334	-0.0249061	0.980175	0.998965	-5.30435	FALSE		novel transcript, antisense to OBSCN	lncRNA
VIP	MDD	ENSG00000269938		-3.92139	-2.09846	-2.02362	0.0454247	0.722425	-3.77402	FALSE		novel transcript, sense intronic to CCDC92	lncRNA
VIP	MDD	ENSG00000269944		-4.20687	0.281572	0.268965	0.788459	0.986335	-5.24948	FALSE		novel transcript	lncRNA
VIP	MDD	ENSG00000269951		-4.0165	0.53879	0.511891	0.609749	0.971357	-5.18851	FALSE		novel transcript, sense intronic to TSPAN3	lncRNA
VIP	MDD	ENSG00000269956	MKNK1-AS1	-1.78987	-2.27418	-1.96805	0.0515693	0.732211	-3.85412	FALSE	100507423	MKNK1 antisense RNA 1 [Source:HGNC Symbol;Acc:HGNC:44129]	lncRNA
VIP	MDD	ENSG00000269957		0.618089	-1.15461	-1.28726	0.200696	0.873416	-4.7151	FALSE		novel transcript	lncRNA
VIP	MDD	ENSG00000269959	SPACA6-AS1	-2.15966	-0.0766558	-0.0662648	0.947287	0.996642	-5.27078	FALSE	102238594	SPACA6 antisense RNA 1 [Source:HGNC Symbol;Acc:HGNC:49383]	lncRNA
VIP	MDD	ENSG00000269964	MEI4	5.00722	-0.514897	-1.84494	0.067727	0.766094	-4.77556	FALSE	101928601	meiotic double-stranded break formation protein 4 [Source:HGNC Symbol;Acc:HGNC:43638]	protein_coding
VIP	MDD	ENSG00000269966		-1.76799	-0.316687	-0.29895	0.76554	0.986297	-5.24089	FALSE		novel transcript	lncRNA
VIP	MDD	ENSG00000269967		1.62767	-1.36918	-2.05278	0.0424579	0.711852	-3.8201	FALSE		novel transcript	lncRNA
VIP	MDD	ENSG00000269973		-2.69461	-1.18221	-0.982702	0.327903	0.916156	-4.91147	FALSE		novel transcript	lncRNA
VIP	MDD	ENSG00000269982		-2.20851	-0.192783	-0.161435	0.872046	0.994431	-5.25112	FALSE		novel transcript, antisense to TMEM111	lncRNA
VIP	MDD	ENSG00000269984		-3.54843	-0.793171	-0.767986	0.444135	0.942465	-5.05784	FALSE		novel transcript, antisense to MYNN	lncRNA
VIP	MDD	ENSG00000269985	FARS2-AS1	-3.9647	0.439486	0.426296	0.670722	0.977504	-5.21693	FALSE	101927972	FARS2 antisense RNA 1 [Source:HGNC Symbol;Acc:HGNC:56121]	lncRNA
VIP	MDD	ENSG00000269994	LINC02893	0.778036	-0.944756	-1.14052	0.256539	0.900654	-4.98827	FALSE	440173	long intergenic non-protein coding RNA 2893 [Source:HGNC Symbol;Acc:HGNC:55359]	lncRNA
VIP	MDD	ENSG00000269997		-2.19516	2.15974	1.84793	0.0672887	0.766094	-4.01806	FALSE		novel transcript, sense intronic to CCDC92	lncRNA
VIP	MDD	ENSG00000270008		-0.0643047	-0.568879	-0.502998	0.615968	0.973551	-5.19613	FALSE		novel transcript	lncRNA
VIP	MDD	ENSG00000270011	ZNF559-ZNF177	2.14962	0.253966	0.333056	0.739723	0.98577	-5.50593	FALSE	100529215	ZNF559-ZNF177 readthrough [Source:HGNC Symbol;Acc:HGNC:42964]	protein_coding
VIP	MDD	ENSG00000270012		-1.06193	-0.604512	-0.501236	0.617203	0.973551	-5.17202	FALSE		novel transcript	lncRNA
VIP	MDD	ENSG00000270020		-4.02038	-2.14778	-2.15663	0.033204	0.69098	-3.57594	FALSE		novel transcript	lncRNA
VIP	MDD	ENSG00000270021		-3.49682	-0.323893	-0.291257	0.771401	0.986297	-5.24344	FALSE		novel transcript, antisense to H2AFY	lncRNA
VIP	MDD	ENSG00000270025	BMS1P7	-2.63333	0.609937	0.528916	0.597926	0.969257	-5.16224	FALSE		BMS1 pseudogene 7 [Source:HGNC Symbol;Acc:HGNC:23655]	transcribed_unprocessed_pseudogene
VIP	MDD	ENSG00000270048		-3.73846	0.169132	0.156974	0.875552	0.994497	-5.26218	FALSE		novel transcript, sense intronic to CCDC92	lncRNA
VIP	MDD	ENSG00000270049	ATP6V0D1-DT	3.15587	-1.2256	-1.91445	0.0581507	0.74453	-4.06589	FALSE		ATP6V0D1 divergent transcript [Source:HGNC Symbol;Acc:HGNC:55268]	lncRNA
VIP	MDD	ENSG00000270055		-3.54549	-1.67897	-1.54634	0.124884	0.828373	-4.39125	FALSE		novel transcript	lncRNA
VIP	MDD	ENSG00000270069	MIR222HG	3.88014	0.299779	0.722824	0.471316	0.950496	-5.8334	FALSE		miR222/221 cluster host gene [Source:HGNC Symbol;Acc:HGNC:49555]	lncRNA
VIP	MDD	ENSG00000270071		-3.0566	0.45202	0.391282	0.696343	0.980102	-5.2081	FALSE		novel transcript	lncRNA
VIP	MDD	ENSG00000270087		-1.07252	-0.634109	-0.56529	0.573023	0.966458	-5.16542	FALSE		novel transcript	lncRNA
VIP	MDD	ENSG00000270091		-3.83198	1.10277	1.07746	0.283621	0.909773	-4.84407	FALSE		novel transcript	lncRNA
VIP	MDD	ENSG00000270106	TSNAX-DISC1	1.47095	-0.0342699	-0.0430794	0.965716	0.998232	-5.54018	FALSE		TSNAX-DISC1 readthrough (NMD candidate) [Source:HGNC Symbol;Acc:HGNC:49177]	protein_coding
VIP	MDD	ENSG00000270111	CELF2-DT	3.21676	-0.336794	-0.702637	0.483761	0.95158	-5.63865	FALSE		CELF2 divergent transript [Source:HGNC Symbol;Acc:HGNC:54157]	lncRNA
VIP	MDD	ENSG00000270112	ST8SIA5-DT	5.7606	0.0802072	0.378381	0.705874	0.980788	-6.55983	FALSE	105372097	ST8SIA5 divergent transcript [Source:HGNC Symbol;Acc:HGNC:55267]	lncRNA
VIP	MDD	ENSG00000270116		-3.6774	1.14519	1.00787	0.315721	0.914303	-4.89751	FALSE		novel transcript, sense intronic to TTC3	lncRNA
VIP	MDD	ENSG00000270127		-3.77112	-0.820461	-0.754878	0.45193	0.946862	-5.07049	FALSE		novel transcript	lncRNA
VIP	MDD	ENSG00000270130		-4.01654	-1.60995	-1.4666	0.145329	0.846813	-4.47995	FALSE		novel transcript, sense intronic to CCDC92	lncRNA
VIP	MDD	ENSG00000270149		-0.245971	-0.668838	-0.594374	0.553478	0.964127	-5.17027	FALSE		novel transcript, TSTD1 - F11R readthrough	protein_coding
VIP	MDD	ENSG00000270154		-2.57972	-0.547871	-0.454785	0.650157	0.977504	-5.1889	FALSE		novel transcript	lncRNA
VIP	MDD	ENSG00000270157		-3.77062	-0.687032	-0.639315	0.523942	0.959224	-5.12377	FALSE		novel transcript	lncRNA
VIP	MDD	ENSG00000270170	NCBP2AS2	-2.0761	0.885906	0.724719	0.470158	0.950243	-5.06821	FALSE	152217	NCBP2 antisense 2 (head to head) [Source:HGNC Symbol;Acc:HGNC:25121]	protein_coding
VIP	MDD	ENSG00000270171		-1.81328	-1.14684	-0.955176	0.341576	0.919248	-4.92367	FALSE		novel transcript	lncRNA
VIP	MDD	ENSG00000270194	GOLGA4-AS1	-3.63875	0.144147	0.13789	0.890579	0.995086	-5.27475	FALSE	152048	GOLGA4 antisense RNA 1 [Source:HGNC Symbol;Acc:HGNC:26469]	lncRNA
VIP	MDD	ENSG00000270207		4.3153	0.0715868	0.188256	0.851021	0.992294	-6.07296	FALSE		novel transcript, antisense to GRM7	lncRNA
VIP	MDD	ENSG00000270231	NBPF8	3.97663	0.063927	0.138233	0.890308	0.995086	-5.95977	FALSE	728841	NBPF member 8 [Source:HGNC Symbol;Acc:HGNC:31990]	protein_coding
VIP	MDD	ENSG00000270240		-2.28192	-0.9207	-0.806992	0.421406	0.939156	-5.02885	FALSE	105371745	novel transcript, antisense to CCL5	lncRNA
VIP	MDD	ENSG00000270265		-2.23354	-0.180416	-0.183397	0.854823	0.99282	-5.29547	FALSE		novel transcript	lncRNA
VIP	MDD	ENSG00000270299		-2.12651	0.012939	0.0107469	0.991445	0.999309	-5.27348	FALSE		novel protein	protein_coding
VIP	MDD	ENSG00000270316	BORCS7-ASMT	-2.82753	-0.488317	-0.470142	0.639181	0.977459	-5.18963	FALSE		BORCS7-ASMT readthrough (NMD candidate) [Source:HGNC Symbol;Acc:HGNC:49183]	protein_coding
VIP	MDD	ENSG00000270321		-2.51028	-0.36144	-0.313778	0.754282	0.986297	-5.23565	FALSE		novel transcript	lncRNA
VIP	MDD	ENSG00000270332	SMC2-DT	-2.20715	-2.45345	-2.16765	0.0323332	0.69098	-3.55891	FALSE	101928550	SMC2 divergent transcript [Source:HGNC Symbol;Acc:HGNC:50827]	lncRNA
VIP	MDD	ENSG00000270344	POC1B-AS1	3.07742	-0.921312	-1.55202	0.12352	0.825213	-4.6333	FALSE		POC1B antisense RNA 1 [Source:HGNC Symbol;Acc:HGNC:52949]	lncRNA
VIP	MDD	ENSG00000270362	HMGN3-AS1	-3.53602	-0.825594	-0.751741	0.453806	0.947209	-5.06084	FALSE	100288198	HMGN3 antisense RNA 1 [Source:HGNC Symbol;Acc:HGNC:48984]	lncRNA
VIP	MDD	ENSG00000270379	HEATR9	-1.44453	1.38682	1.18777	0.237475	0.892604	-4.75021	FALSE	256957	HEAT repeat containing 9 [Source:HGNC Symbol;Acc:HGNC:26548]	protein_coding
VIP	MDD	ENSG00000270392	PFN1P2	-3.42593	1.73727	1.55438	0.122955	0.823775	-4.38176	FALSE	767846	profilin 1 pseudogene 2 [Source:HGNC Symbol;Acc:HGNC:24298]	transcribed_processed_pseudogene
VIP	MDD	ENSG00000270402		-3.07028	-0.852186	-0.739271	0.461311	0.948605	-5.06661	FALSE		ankyrin repeat domain 26 (ANKRD26) pseudogene	processed_pseudogene
VIP	MDD	ENSG00000270419	CAHM	-3.3208	-0.724984	-0.620696	0.536079	0.961828	-5.13203	FALSE	100526820	colon adenocarcinoma hypermethylated [Source:HGNC Symbol;Acc:HGNC:42860]	lncRNA
VIP	MDD	ENSG00000270437		-3.59889	-0.0269037	-0.0257307	0.979519	0.998965	-5.28529	FALSE		BAI1-associated protein 2-like 1 (BAIAP2L1) pseudogene	processed_pseudogene
VIP	MDD	ENSG00000270441	LAMB2P1	0.80255	0.644429	0.631327	0.529132	0.960174	-5.24202	FALSE		laminin subunit beta 2 pseudogene 1 [Source:HGNC Symbol;Acc:HGNC:6488]	unprocessed_pseudogene
VIP	MDD	ENSG00000270442		-3.60831	0.663555	0.6181	0.537783	0.961909	-5.13829	FALSE		peptidylprolyl isomerase G (cyclophilin G) (PPIG) pseudogene	processed_pseudogene
VIP	MDD	ENSG00000270533		4.03725	-0.0605632	-0.180914	0.856766	0.993237	-6.13896	FALSE		ribosomal protein L7a (RPL7A) pseudogene	transcribed_processed_pseudogene
VIP	MDD	ENSG00000270562		-3.88888	0.459938	0.423463	0.672781	0.977504	-5.21187	FALSE		novel transcript	lncRNA
VIP	MDD	ENSG00000270604	HCG17	1.97178	-0.869597	-1.40579	0.162596	0.859157	-4.78044	FALSE	414778	HLA complex group 17 [Source:HGNC Symbol;Acc:HGNC:31339]	lncRNA
VIP	MDD	ENSG00000270607	NAV2-AS6	-2.30212	0.979896	0.799167	0.425909	0.939581	-5.02393	FALSE		NAV2 antisense RNA 6 [Source:HGNC Symbol;Acc:HGNC:55264]	lncRNA
VIP	MDD	ENSG00000270617	URGCP-MRPS24	-1.54825	-0.702118	-0.587446	0.558104	0.965475	-5.13609	FALSE	100534592	URGCP-MRPS24 readthrough [Source:HGNC Symbol;Acc:HGNC:49188]	protein_coding
VIP	MDD	ENSG00000270629	NBPF14	2.13761	0.617044	0.833384	0.406427	0.937412	-5.23129	FALSE	25832	NBPF member 14 [Source:HGNC Symbol;Acc:HGNC:25232]	protein_coding
VIP	MDD	ENSG00000270641	TSIX	0.251811	0.173531	0.183123	0.855038	0.99282	-5.39252	FALSE	9383	TSIX transcript, XIST antisense RNA [Source:HGNC Symbol;Acc:HGNC:12377]	lncRNA
VIP	MDD	ENSG00000270647	TAF15	5.80745	0.0836019	0.387399	0.699207	0.980102	-6.56935	FALSE	8148	TATA-box binding protein associated factor 15 [Source:HGNC Symbol;Acc:HGNC:11547]	protein_coding
VIP	MDD	ENSG00000270689	BUD13P1	-3.65062	-0.357252	-0.337688	0.736239	0.98577	-5.23202	FALSE		BUD13 homolog pseudogene 1 [Source:HGNC Symbol;Acc:HGNC:51560]	processed_pseudogene
VIP	MDD	ENSG00000270725		-0.641977	-2.70425	-2.38981	0.0185512	0.622894	-3.18968	FALSE		novel transcript	lncRNA
VIP	MDD	ENSG00000270792		5.34107	0.108699	0.405195	0.686118	0.979927	-6.41069	FALSE		novel transcript, antisense to JAG1	lncRNA
VIP	MDD	ENSG00000270800	RPS10-NUDT3	1.81766	-1.84097	-2.2303	0.02775	0.672456	-3.44582	FALSE	100529239	RPS10-NUDT3 readthrough [Source:HGNC Symbol;Acc:HGNC:49181]	protein_coding
VIP	MDD	ENSG00000270804		-3.08595	0.355344	0.307745	0.758856	0.986297	-5.23384	FALSE		ubiquitin-conjugating enzyme E2C (UBE2C) pseudogene	transcribed_processed_pseudogene
VIP	MDD	ENSG00000270814	DMAC1P1	-1.39392	-0.636392	-0.526285	0.599746	0.969257	-5.16997	FALSE		DMAC1 pseudogene 1 [Source:HGNC Symbol;Acc:HGNC:49128]	processed_pseudogene
VIP	MDD	ENSG00000270816	LINC00221	0.876283	-0.149983	-0.179016	0.858253	0.993329	-5.44425	FALSE	338005	long intergenic non-protein coding RNA 221 [Source:HGNC Symbol;Acc:HGNC:20169]	lncRNA
VIP	MDD	ENSG00000270820	USP34-DT	-0.130568	0.0458705	0.0406392	0.967657	0.998232	-5.28948	FALSE		USP34 divergent transcript [Source:HGNC Symbol;Acc:HGNC:55262]	lncRNA
VIP	MDD	ENSG00000270823		-3.02384	0.699373	0.594966	0.553084	0.964127	-5.13622	FALSE		novel transcript, antisense to MEST	lncRNA
VIP	MDD	ENSG00000270863	DDX55P1	-3.04028	-1.72567	-1.51509	0.132607	0.831048	-4.42351	FALSE		DEAD-box helicase 55 pseudogene 1 [Source:HGNC Symbol;Acc:HGNC:49852]	processed_pseudogene
VIP	MDD	ENSG00000270872	SRGAP2D	3.61908	0.362748	0.809551	0.41994	0.939156	-5.61793	FALSE		SLIT-ROBO Rho GTPase activating protein 2D (pseudogene) [Source:HGNC Symbol;Acc:HGNC:43932]	unprocessed_pseudogene
VIP	MDD	ENSG00000270885	RASL10B	0.651827	0.465158	0.449777	0.653753	0.977504	-5.34042	FALSE	91608	RAS like family 10 member B [Source:HGNC Symbol;Acc:HGNC:30295]	protein_coding
VIP	MDD	ENSG00000270903	HNRNPA3P9	-2.58016	-1.3773	-1.19707	0.233842	0.891242	-4.73865	FALSE		heterogeneous nuclear ribonucleoprotein A3 pseudogene 9 [Source:HGNC Symbol;Acc:HGNC:48755]	processed_pseudogene
VIP	MDD	ENSG00000270919		-3.08392	-1.65844	-1.536	0.1274	0.828373	-4.40024	FALSE		novel transcript, antisense to ARNT2	lncRNA
VIP	MDD	ENSG00000270953		0.967873	-1.25243	-1.25271	0.212959	0.879115	-4.76292	FALSE		novel transcript, antisense to COPG2	lncRNA
VIP	MDD	ENSG00000270959	LPP-AS2	-3.63629	0.228611	0.205894	0.837253	0.99135	-5.25796	FALSE	339929	LPP antisense RNA 2 [Source:HGNC Symbol;Acc:HGNC:27952]	lncRNA
VIP	MDD	ENSG00000270977		0.565277	-0.84759	-0.973791	0.332289	0.917314	-5.03601	FALSE		leucine rich repeat containing 37 member A3 (LRRC37A3) pseudogene	transcribed_processed_pseudogene
VIP	MDD	ENSG00000270992		-3.68718	-0.750199	-0.763363	0.446875	0.944131	-5.06812	FALSE		ribosomal protein L29, pseudogene	processed_pseudogene
VIP	MDD	ENSG00000271086	NAMA	-0.623294	-0.268919	-0.247134	0.805264	0.987975	-5.29716	FALSE	100996569	non-protein coding RNA, associated with MAP kinase pathway and growth arrest [Source:HGNC Symbol;Acc:HGNC:42408]	lncRNA
VIP	MDD	ENSG00000271105	SCML2P2	-3.8045	-0.269305	-0.254296	0.79974	0.987303	-5.24993	FALSE		SCML2 pseudogene 2 [Source:HGNC Symbol;Acc:HGNC:44330]	processed_pseudogene
VIP	MDD	ENSG00000271119		0.13181	0.477906	0.446263	0.656282	0.977504	-5.24277	FALSE		novel transcript	lncRNA
VIP	MDD	ENSG00000271122	HERPUD2-AS1	-1.97337	0.498377	0.439994	0.660801	0.977504	-5.22048	FALSE	101930085	HERPUD2 antisense RNA 1 [Source:HGNC Symbol;Acc:HGNC:55258]	lncRNA
VIP	MDD	ENSG00000271147	ARMCX5-GPRASP2	4.85021	-0.492816	-1.457	0.147955	0.849598	-5.27139	FALSE		ARMCX5-GPRASP2 readthrough [Source:HGNC Symbol;Acc:HGNC:42000]	lncRNA
VIP	MDD	ENSG00000271171	LINC00904	-1.71684	-0.581066	-0.546056	0.586129	0.968649	-5.21692	FALSE	105372377	long intergenic non-protein coding RNA 904 [Source:HGNC Symbol;Acc:HGNC:44325]	lncRNA
VIP	MDD	ENSG00000271204		-0.769642	0.148366	0.120788	0.904078	0.995313	-5.26622	FALSE		novel transcript	lncRNA
VIP	MDD	ENSG00000271270	TMCC1-DT	1.41802	-0.960637	-1.01011	0.314651	0.91415	-5.03544	FALSE	100507032	TMCC1 divergent transcript [Source:HGNC Symbol;Acc:HGNC:49060]	lncRNA
VIP	MDD	ENSG00000271327		-4.03994	0.533207	0.491235	0.624235	0.975624	-5.19358	FALSE		novel transcript	lncRNA
VIP	MDD	ENSG00000271344		-2.60968	0.558702	0.49342	0.622696	0.975594	-5.17162	FALSE		novel transcript	lncRNA
VIP	MDD	ENSG00000271395	LINC02336	4.80033	-0.15531	-0.41587	0.678414	0.978069	-6.35292	FALSE		long intergenic non-protein coding RNA 2336 [Source:HGNC Symbol;Acc:HGNC:53256]	lncRNA
VIP	MDD	ENSG00000271425	NBPF10	0.29941	-0.880116	-0.913681	0.362876	0.925872	-5.0126	FALSE	100132406	NBPF member 10 [Source:HGNC Symbol;Acc:HGNC:31992]	protein_coding
VIP	MDD	ENSG00000271447	MMP28	-3.28205	0.522306	0.453697	0.650938	0.977504	-5.18664	FALSE	79148	matrix metallopeptidase 28 [Source:HGNC Symbol;Acc:HGNC:14366]	protein_coding
VIP	MDD	ENSG00000271474	UNC5C-AS1	-2.87785	-1.40688	-1.27265	0.205816	0.874018	-4.67145	FALSE		UNC5C antisense RNA 1 [Source:HGNC Symbol;Acc:HGNC:55246]	lncRNA
VIP	MDD	ENSG00000271491		-3.95553	0.999328	0.978141	0.330143	0.916826	-4.92356	FALSE		programmed cell death 2-like, pseudogene	processed_pseudogene
VIP	MDD	ENSG00000271533		3.21225	0.230915	0.393295	0.69486	0.980102	-5.77453	FALSE		novel transcript, sense intronic FTX	lncRNA
VIP	MDD	ENSG00000271538	LINC02427	2.37383	-1.6195	-2.01886	0.0459249	0.723899	-3.82966	FALSE		long intergenic non-protein coding RNA 2427 [Source:HGNC Symbol;Acc:HGNC:53358]	lncRNA
VIP	MDD	ENSG00000271553		-3.60102	-2.36586	-2.27637	0.0247521	0.652847	-3.38825	FALSE		novel transcript	lncRNA
VIP	MDD	ENSG00000271564	LINC02333	-3.56281	1.24778	1.17803	0.241316	0.894536	-4.76103	FALSE	103191607	long intergenic non-protein coding RNA 2333 [Source:HGNC Symbol;Acc:HGNC:53253]	lncRNA
VIP	MDD	ENSG00000271584	LINC02550	2.59732	0.479934	0.768668	0.443731	0.942465	-5.4411	FALSE	105369490	long intergenic non-protein coding RNA 2550 [Source:HGNC Symbol;Acc:HGNC:53585]	lncRNA
VIP	MDD	ENSG00000271601	LIX1L	-1.4503	-1.00526	-0.851207	0.396497	0.935013	-4.99922	FALSE	128077	limb and CNS expressed 1 like [Source:HGNC Symbol;Acc:HGNC:28715]	protein_coding
VIP	MDD	ENSG00000271605	MILR1	-1.40526	-1.02326	-0.867435	0.387585	0.933201	-4.99452	FALSE	284021	mast cell immunoglobulin like receptor 1 [Source:HGNC Symbol;Acc:HGNC:27570]	protein_coding
VIP	MDD	ENSG00000271614	ATP2B1-AS1	-1.01328	-0.0346191	-0.0294592	0.976552	0.998965	-5.26933	FALSE		ATP2B1 antisense RNA 1 [Source:HGNC Symbol;Acc:HGNC:27883]	lncRNA
VIP	MDD	ENSG00000271615	ACTG1P22	-2.26875	1.96874	1.87562	0.0633494	0.756665	-3.9852	FALSE		actin gamma 1 pseudogene 22 [Source:HGNC Symbol;Acc:HGNC:51502]	transcribed_processed_pseudogene
VIP	MDD	ENSG00000271624		-4.17891	1.95976	1.94923	0.0538045	0.741406	-3.88055	FALSE		GPN-loop GTPase 1, pseudogene	processed_pseudogene
VIP	MDD	ENSG00000271639	PPFIA1P1	-4.16638	-1.64492	-1.67541	0.0966848	0.80236	-4.23999	FALSE		PPFIA1 pseudogene 1 [Source:HGNC Symbol;Acc:HGNC:54792]	processed_pseudogene
VIP	MDD	ENSG00000271643	PDCD6IP-DT	-3.60744	-0.290028	-0.288519	0.773491	0.986297	-5.24475	FALSE	105377023	PDCD6IP divergent transcript [Source:HGNC Symbol;Acc:HGNC:55244]	lncRNA
VIP	MDD	ENSG00000271657		-3.78008	-0.116977	-0.104433	0.917015	0.995313	-5.27401	FALSE		phosphatidylinositol glycan anchor biosynthesis, class P (PIGP) pseudogene	processed_pseudogene
VIP	MDD	ENSG00000271714	FAM169A-AS1	-4.15147	0.518379	0.48757	0.626821	0.975624	-5.18943	FALSE		FAM169A antisense RNA 1 [Source:HGNC Symbol;Acc:HGNC:56226]	lncRNA
VIP	MDD	ENSG00000271723	MROH7-TTC4	-0.405274	-1.14797	-0.974698	0.331841	0.917314	-4.92089	FALSE		MROH7-TTC4 readthrough (NMD candidate) [Source:HGNC Symbol;Acc:HGNC:49180]	protein_coding
VIP	MDD	ENSG00000271727		3.89517	0.654026	1.77449	0.0787389	0.784655	-4.56086	FALSE		novel transcript	lncRNA
VIP	MDD	ENSG00000271736	LINC02772	-3.01913	-1.4666	-1.37203	0.172834	0.863034	-4.57903	FALSE		long intergenic non-protein coding RNA 2772 [Source:HGNC Symbol;Acc:HGNC:54292]	lncRNA
VIP	MDD	ENSG00000271755		-3.82035	0.0207778	0.0191209	0.984779	0.999247	-5.27349	FALSE		novel transcript	lncRNA
VIP	MDD	ENSG00000271758		0.965922	0.326445	0.400939	0.68924	0.980102	-5.37568	FALSE		novel transcript, sense overlapping OR5P2, OR5P3 and OR5P1P	lncRNA
VIP	MDD	ENSG00000271763		1.49849	-2.32594	-2.48439	0.0144787	0.597134	-2.98203	FALSE		novel transcript, antisense to FAM174B	lncRNA
VIP	MDD	ENSG00000271780		-3.22804	0.914903	0.797506	0.426869	0.939892	-5.03608	FALSE		novel transcript	lncRNA
VIP	MDD	ENSG00000271781		-3.49872	-1.84501	-1.69016	0.0938182	0.799169	-4.22076	FALSE		novel transcript, antisense to TPPP	lncRNA
VIP	MDD	ENSG00000271789		-3.87913	-1.79714	-1.69943	0.0920542	0.798174	-4.21065	FALSE		novel transcript	lncRNA
VIP	MDD	ENSG00000271793		-0.067163	-0.571446	-0.518792	0.604944	0.970394	-5.20456	FALSE		novel protein, SYNCRIP-SNX14 readthrough	protein_coding
VIP	MDD	ENSG00000271795		-2.39812	0.139444	0.115018	0.90864	0.995313	-5.26082	FALSE		novel transcript, antisense to FAT2	lncRNA
VIP	MDD	ENSG00000271806		-2.08141	0.102061	0.0922787	0.926644	0.99625	-5.26625	FALSE		novel transcript, antisense PRKCZ	lncRNA
VIP	MDD	ENSG00000271826	PLS3-AS1	1.71866	1.45309	1.68107	0.0955757	0.80099	-4.32172	FALSE	101927352	PLS3 antisense RNA 1 [Source:HGNC Symbol;Acc:HGNC:50343]	lncRNA
VIP	MDD	ENSG00000271833		-3.02795	-0.9795	-0.813962	0.417419	0.939156	-5.01884	FALSE		novel transcript	lncRNA
VIP	MDD	ENSG00000271848	SYNPO2L-AS1	-0.526128	-1.15658	-1.00741	0.31594	0.914342	-4.91148	FALSE		SYNPO2L antisense RNA 1 [Source:HGNC Symbol;Acc:HGNC:55242]	lncRNA
VIP	MDD	ENSG00000271850	LINC02343	2.26802	-1.26018	-2.10295	0.0377422	0.699924	-3.88304	FALSE		long intergenic non-protein coding RNA 2343 [Source:HGNC Symbol;Acc:HGNC:53263]	lncRNA
VIP	MDD	ENSG00000271856	LINC01215	-3.23504	-0.55318	-0.547582	0.585084	0.96857	-5.17472	FALSE	101929623	long intergenic non-protein coding RNA 1215 [Source:HGNC Symbol;Acc:HGNC:49651]	lncRNA
VIP	MDD	ENSG00000271860		8.3664	0.0846595	0.658161	0.512591	0.957994	-7.75876	FALSE	101927314	novel transcript	lncRNA
VIP	MDD	ENSG00000271862		-3.58251	-1.85462	-1.66582	0.0985842	0.802771	-4.24936	FALSE		novel transcript	lncRNA
VIP	MDD	ENSG00000271871		-3.98311	0.509889	0.486845	0.627334	0.975624	-5.1958	FALSE		novel transcript, antisense to PCDH12	lncRNA
VIP	MDD	ENSG00000271880		-2.94672	0.16047	0.157967	0.874771	0.994497	-5.28389	FALSE		novel transcript	lncRNA
VIP	MDD	ENSG00000271893		-0.0925638	-0.714266	-0.796126	0.427667	0.940083	-5.16408	FALSE		novel transcript	lncRNA
VIP	MDD	ENSG00000271895		-3.81462	2.03586	1.91632	0.0579105	0.74453	-3.92595	FALSE
VIP	MDD	ENSG00000271901		1.6689	0.912347	1.054	0.294186	0.911348	-5.07681	FALSE		novel transcript	lncRNA
VIP	MDD	ENSG00000271904		4.7897	0.222995	0.717569	0.474538	0.950496	-6.18596	FALSE		novel transcript	lncRNA
VIP	MDD	ENSG00000271911		-3.70551	-1.37657	-1.27816	0.203874	0.874018	-4.67023	FALSE		novel transcript	lncRNA
VIP	MDD	ENSG00000271913	TAGAP-AS1	4.73937	-0.369718	-1.12943	0.261164	0.901258	-5.6461	FALSE		TAGAP antisense RNA 1 [Source:HGNC Symbol;Acc:HGNC:55239]	lncRNA
VIP	MDD	ENSG00000271933		-3.57214	-0.856601	-0.787057	0.432935	0.941193	-5.04161	FALSE		novel transcript, antisense to GHITM	lncRNA
VIP	MDD	ENSG00000271943		-0.894587	-1.04729	-0.920578	0.359278	0.924925	-4.96665	FALSE		tropomyosin 4 (TPM4) pseudogene	transcribed_processed_pseudogene
VIP	MDD	ENSG00000271945		4.96539	-0.071992	-0.201692	0.840529	0.991588	-6.34811	FALSE	105377862	novel transcript	lncRNA
VIP	MDD	ENSG00000271949		1.60724	0.0503986	0.0609906	0.951477	0.996915	-5.52013	FALSE		novel transcript, LRRC8C-LRRC8D readthrough	protein_coding
VIP	MDD	ENSG00000271952	LINC01954	1.87645	0.45654	0.587602	0.557999	0.965475	-5.39611	FALSE	101929733	long intergenic non-protein coding RNA 1954 [Source:HGNC Symbol;Acc:HGNC:52779]	lncRNA
VIP	MDD	ENSG00000271955		5.54757	-0.365789	-1.41629	0.159505	0.856802	-5.68152	FALSE		novel transcript	lncRNA
VIP	MDD	ENSG00000271966	ARFGEF1-DT	-3.86273	0.152204	0.136945	0.891324	0.995086	-5.27385	FALSE		ARFGEF1 divergent transcript [Source:HGNC Symbol;Acc:HGNC:55237]	lncRNA
VIP	MDD	ENSG00000271976		-3.11165	1.24873	1.05614	0.293208	0.911348	-4.85589	FALSE		novel transcript, antisense to IL17RB	lncRNA
VIP	MDD	ENSG00000272008		2.17325	-0.0907477	-0.0988107	0.921468	0.995717	-5.52948	FALSE		novel transcript, antisense to ZNF292	lncRNA
VIP	MDD	ENSG00000272031	ANKRD34A	3.19446	-0.0805181	-0.136511	0.891666	0.995086	-5.84526	FALSE	284615	ankyrin repeat domain 34A [Source:HGNC Symbol;Acc:HGNC:27639]	protein_coding
VIP	MDD	ENSG00000272033		-1.8981	-0.264004	-0.23331	0.815953	0.9889	-5.26514	FALSE		novel transcript, sense intronic to POU2F1	lncRNA
VIP	MDD	ENSG00000272037		-3.89807	0.175294	0.156381	0.876018	0.994497	-5.26876	FALSE		novel transcript, antisense to UBR5	lncRNA
VIP	MDD	ENSG00000272047	GTF2H5	3.02006	-0.133957	-0.204561	0.838292	0.991427	-5.6387	FALSE	404672	general transcription factor IIH subunit 5 [Source:HGNC Symbol;Acc:HGNC:21157]	protein_coding
VIP	MDD	ENSG00000272054		-2.23344	0.176544	0.148006	0.882608	0.994736	-5.25834	FALSE		novel transcript	lncRNA
VIP	MDD	ENSG00000272070		-0.654273	0.96216	0.826276	0.410429	0.93902	-5.03496	FALSE		novel transcript	lncRNA
VIP	MDD	ENSG00000272072		-3.99186	-0.603177	-0.574778	0.566611	0.96548	-5.15721	FALSE		novel transcript, antisense to HBP1	lncRNA
VIP	MDD	ENSG00000272077		-2.76498	2.0095	1.76875	0.0796971	0.786983	-4.12151	FALSE		novel transcript	lncRNA
VIP	MDD	ENSG00000272084		-3.03846	1.88811	1.69503	0.0928876	0.798756	-4.21343	FALSE		novel transcript	lncRNA
VIP	MDD	ENSG00000272097	TMEM14B-DT	-2.02053	3.0769	2.6986	0.00805768	0.561645	-2.63741	FALSE	118597831	TMEM14B divergent transcript [Source:HGNC Symbol;Acc:HGNC:55230]	lncRNA
VIP	MDD	ENSG00000272104		-3.54657	0.570191	0.514048	0.608246	0.971184	-5.17316	FALSE		novel protein	protein_coding
VIP	MDD	ENSG00000272106		1.63846	0.707837	0.828397	0.409233	0.938498	-5.23297	FALSE		artifact	lncRNA
VIP	MDD	ENSG00000272138	LINC01607	-3.24145	-0.832454	-0.740181	0.460762	0.948605	-5.07285	FALSE	101927067	long intergenic non-protein coding RNA 1607 [Source:HGNC Symbol;Acc:HGNC:51660]	lncRNA
VIP	MDD	ENSG00000272142		2.1847	-0.792212	-1.11246	0.268358	0.903548	-5.15829	FALSE	100129461	LYRM4 antisense RNA 1 [Source:NCBI gene (formerly Entrezgene);Acc:100129461]	lncRNA
VIP	MDD	ENSG00000272143	FGF14-AS2	-0.960589	-1.70458	-1.45915	0.147362	0.848392	-4.49504	FALSE	283481	FGF14 antisense RNA 2 [Source:HGNC Symbol;Acc:HGNC:44368]	lncRNA
VIP	MDD	ENSG00000272145	NFYC-AS1	-3.10582	-1.39952	-1.25918	0.210622	0.877234	-4.68624	FALSE		NFYC antisense RNA 1 [Source:HGNC Symbol;Acc:HGNC:49451]	lncRNA
VIP	MDD	ENSG00000272146	ARF4-AS1	-2.77653	0.360169	0.310307	0.756913	0.986297	-5.23526	FALSE	106144532	ARF4 antisense RNA 1 [Source:HGNC Symbol;Acc:HGNC:51593]	lncRNA
VIP	MDD	ENSG00000272150	NBPF25P	1.29943	0.101735	0.122565	0.902674	0.995281	-5.4995	FALSE		NBPF member 25, pseudogene [Source:HGNC Symbol;Acc:HGNC:45046]	transcribed_unprocessed_pseudogene
VIP	MDD	ENSG00000272154		2.37888	0.0685422	0.109771	0.91279	0.995313	-5.71256	FALSE		novel transcript, antisense to PCDHB3, PCDHB4, PCDHB5, PCDHB6 and PCDHB7	lncRNA
VIP	MDD	ENSG00000272162		2.42128	0.260818	0.332417	0.740205	0.98577	-5.57066	FALSE		novel transcript, TMEM14B-SYCP2L readthrough	protein_coding
VIP	MDD	ENSG00000272163		1.15436	1.01036	1.11871	0.265692	0.901865	-4.93823	FALSE		novel transcript, antisense to NEFM	lncRNA
VIP	MDD	ENSG00000272167		-1.28893	0.103587	0.0825516	0.934358	0.996411	-5.2688	FALSE		PROX1 antisense RNA 1	lncRNA
VIP	MDD	ENSG00000272168	CASC15	7.39045	0.248211	1.72538	0.088221	0.794957	-5.99796	FALSE		cancer susceptibility 15 [Source:HGNC Symbol;Acc:HGNC:28245]	lncRNA
VIP	MDD	ENSG00000272180		3.35124	-0.895544	-2.09911	0.0380865	0.699924	-3.91516	FALSE		novel transcript	lncRNA
VIP	MDD	ENSG00000272195		-3.91179	0.974293	0.920329	0.359407	0.924925	-4.96381	FALSE		novel transcript, antisense to EFCAB2	lncRNA
VIP	MDD	ENSG00000272240		-4.04366	1.66171	1.63316	0.105284	0.806258	-4.29078	FALSE		novel transcript, antisense to ZNF596	lncRNA
VIP	MDD	ENSG00000272243		-0.398432	-0.702932	-0.807789	0.420949	0.939156	-5.14743	FALSE		novel transcript	lncRNA
VIP	MDD	ENSG00000272259	LINC01749	0.828898	-0.0486116	-0.0582085	0.953688	0.997287	-5.48091	FALSE	63930	long intergenic non-protein coding RNA 1749 [Source:HGNC Symbol;Acc:HGNC:52537]	lncRNA
VIP	MDD	ENSG00000272274	LINC00551	4.74118	-0.0990268	-0.263839	0.792396	0.986335	-6.27904	FALSE		long intergenic non-protein coding RNA 551 [Source:HGNC Symbol;Acc:HGNC:43691]	lncRNA
VIP	MDD	ENSG00000272281	TPTE2P2	-0.591457	0.674173	0.678919	0.49861	0.956115	-5.20499	FALSE		transmembrane phosphoinositide 3-phosphatase and tensin homolog 2 pseudogene 2 [Source:HGNC Symbol;Acc:HGNC:38076]	transcribed_unprocessed_pseudogene
VIP	MDD	ENSG00000272297		0.657152	-0.481127	-0.501023	0.617353	0.973551	-5.32209	FALSE		novel protein	protein_coding
VIP	MDD	ENSG00000272305		2.4714	0.60304	0.713322	0.477152	0.950496	-5.38418	FALSE		novel transcript	protein_coding
VIP	MDD	ENSG00000272316		1.09444	-0.0124462	-0.0137348	0.989066	0.999309	-5.38124	FALSE		novel transcript	lncRNA
VIP	MDD	ENSG00000272320		-1.46052	0.66889	0.53563	0.593292	0.969257	-5.15264	FALSE		novel transcript, antisense to SLC22A23	lncRNA
VIP	MDD	ENSG00000272321		0.854229	-0.292855	-0.28666	0.77491	0.986335	-5.33294	FALSE		novel transcript, antisense to STK3	lncRNA
VIP	MDD	ENSG00000272324	DAP-DT	-3.11232	-1.22828	-1.05181	0.295184	0.911421	-4.86022	FALSE		DAP divergent transcript [Source:HGNC Symbol;Acc:HGNC:55214]	lncRNA
VIP	MDD	ENSG00000272325	NUDT3	2.88921	0.276502	0.398929	0.690716	0.980102	-5.6256	FALSE	11165	nudix hydrolase 3 [Source:HGNC Symbol;Acc:HGNC:8050]	protein_coding
VIP	MDD	ENSG00000272333	KMT2B	5.48006	0.23578	0.897552	0.371378	0.927618	-6.09992	FALSE	9757	lysine methyltransferase 2B [Source:HGNC Symbol;Acc:HGNC:15840]	protein_coding
VIP	MDD	ENSG00000272335		-1.56004	-0.519176	-0.459424	0.646833	0.977504	-5.19267	FALSE		novel transcript	lncRNA
VIP	MDD	ENSG00000272341		-3.0575	-0.156758	-0.13782	0.890634	0.995086	-5.2631	FALSE		novel transcript	lncRNA
VIP	MDD	ENSG00000272356		-1.88671	-1.06146	-0.928745	0.355047	0.924824	-4.94611	FALSE		novel transcript, antisense to REV3L	lncRNA
VIP	MDD	ENSG00000272368		1.284	1.06345	1.22393	0.223583	0.885695	-4.82899	FALSE		novel transcript, antisense to CERS5	lncRNA
VIP	MDD	ENSG00000272372		-2.23174	0.458385	0.387332	0.699256	0.980102	-5.21301	FALSE		novel transcript, antisense to GNAO1	lncRNA
VIP	MDD	ENSG00000272374		-0.941042	1.73505	1.48821	0.139547	0.840946	-4.45493	FALSE		novel transcript, antisense to SCUBE3	lncRNA
VIP	MDD	ENSG00000272381	LINC02664	0.688912	-0.197382	-0.225843	0.821741	0.989161	-5.50317	FALSE		long intergenic non-protein coding RNA 2664 [Source:HGNC Symbol;Acc:HGNC:54150]	lncRNA
VIP	MDD	ENSG00000272391	POM121C	5.94968	-0.0490038	-0.223523	0.823541	0.989813	-6.69996	FALSE	100101267	POM121 transmembrane nucleoporin C [Source:HGNC Symbol;Acc:HGNC:34005]	protein_coding
VIP	MDD	ENSG00000272396		-2.85402	-0.58793	-0.522444	0.602408	0.969335	-5.17265	FALSE		novel transcript, antisense to CD177	lncRNA
VIP	MDD	ENSG00000272398	CD24	0.556612	-1.32864	-1.16223	0.24765	0.895612	-4.81275	FALSE	100133941	CD24 molecule [Source:HGNC Symbol;Acc:HGNC:1645]	protein_coding
VIP	MDD	ENSG00000272405		-1.69957	0.829005	0.669696	0.50445	0.957268	-5.09687	FALSE		novel transcript, antisense to BCAN	lncRNA
VIP	MDD	ENSG00000272410		-3.5588	0.0784437	0.0738566	0.941258	0.996411	-5.27881	FALSE		novel protein	protein_coding
VIP	MDD	ENSG00000272419	LINC01145	4.7504	-0.512139	-1.60768	0.110761	0.810715	-4.99673	FALSE		long intergenic non-protein coding RNA 1145 [Source:HGNC Symbol;Acc:HGNC:49462]	transcribed_unprocessed_pseudogene
VIP	MDD	ENSG00000272425		-4.03106	-0.150023	-0.140902	0.888204	0.995086	-5.2743	FALSE		novel transcript	lncRNA
VIP	MDD	ENSG00000272442		0.581839	0.607412	0.616944	0.538542	0.961951	-5.22242	FALSE		novel protein, TMEM151B-SPATS1 readtrough	protein_coding
VIP	MDD	ENSG00000272449		-1.86388	-0.676539	-0.563663	0.574127	0.966535	-5.14359	FALSE		novel transcript	lncRNA
VIP	MDD	ENSG00000272455	MRPL20-DT	-3.66921	2.56936	2.42645	0.0168664	0.615555	-3.13861	FALSE		MRPL20 divergent transcript [Source:HGNC Symbol;Acc:HGNC:54814]	lncRNA
VIP	MDD	ENSG00000272461		-1.02251	1.5174	1.70538	0.0909352	0.798174	-4.21945	FALSE		novel transcript	lncRNA
VIP	MDD	ENSG00000272462	LINC02980	-0.866622	1.50149	1.2176	0.225971	0.885695	-4.72461	FALSE		long intergenic non-protein coding RNA 2980 [Source:HGNC Symbol;Acc:HGNC:56046]	lncRNA
VIP	MDD	ENSG00000272479		-3.83338	-1.13138	-1.06238	0.290383	0.911348	-4.85677	FALSE		novel transcript	lncRNA
VIP	MDD	ENSG00000272485		-4.12843	1.5968	1.5719	0.118836	0.817892	-4.3635	FALSE		novel transcript	lncRNA
VIP	MDD	ENSG00000272501		-0.876448	1.71689	1.49256	0.138406	0.839131	-4.45975	FALSE		novel transcript, antisense to HCG27	lncRNA
VIP	MDD	ENSG00000272505		0.247437	-0.205066	-0.175226	0.861223	0.993362	-5.30155	FALSE		novel transcript	lncRNA
VIP	MDD	ENSG00000272519		-2.01092	-1.92307	-1.93317	0.0557758	0.743439	-3.90596	FALSE		novel transcript	lncRNA
VIP	MDD	ENSG00000272549	LINC02538	-3.67464	0.819474	0.763121	0.447019	0.944148	-5.05947	FALSE	401286	long intergenic non-protein coding RNA 2538 [Source:HGNC Symbol;Acc:HGNC:53571]	lncRNA
VIP	MDD	ENSG00000272556	GTF2IP13	0.906595	-0.551855	-0.705152	0.482201	0.951244	-5.26494	FALSE		general transcription factor IIi pseudogene 13 [Source:HGNC Symbol;Acc:HGNC:51725]	transcribed_unprocessed_pseudogene
VIP	MDD	ENSG00000272562	H3-3A-DT	-0.302663	0.0695268	0.0693624	0.944827	0.996411	-5.33243	FALSE		H3-3A divergent transcript [Source:HGNC Symbol;Acc:HGNC:55210]	lncRNA
VIP	MDD	ENSG00000272568	CPVL-AS2	-0.229987	-0.410505	-0.379177	0.705285	0.980788	-5.27722	FALSE	100506497	CPVL antisense RNA 2 [Source:HGNC Symbol;Acc:HGNC:56138]	lncRNA
VIP	MDD	ENSG00000272575	LINC02098	0.162625	0.501576	0.603399	0.547481	0.963245	-5.29026	FALSE		long intergenic non-protein coding RNA 2098 [Source:HGNC Symbol;Acc:HGNC:52950]	lncRNA
VIP	MDD	ENSG00000272578		-0.604449	-2.91728	-2.66589	0.00883123	0.563463	-2.69008	FALSE		glucuronidase, beta (GUSB) pseudogene	transcribed_unprocessed_pseudogene
VIP	MDD	ENSG00000272595	OR10AH1P	-1.01967	-1.40921	-1.24542	0.215613	0.88176	-4.70615	FALSE		olfactory receptor family 10 subfamily AH member 1 pseudogene [Source:HGNC Symbol;Acc:HGNC:19647]	transcribed_unprocessed_pseudogene
VIP	MDD	ENSG00000272602	ZNF595	3.93808	0.0344507	0.0738695	0.941248	0.996411	-5.91993	FALSE	152687	zinc finger protein 595 [Source:HGNC Symbol;Acc:HGNC:27196]	protein_coding
VIP	MDD	ENSG00000272604		-3.27692	-0.374866	-0.334118	0.738924	0.98577	-5.22756	FALSE		novel transcript, antisense to EFCAB10	lncRNA
VIP	MDD	ENSG00000272619	FAM131B-AS1	-4.21317	1.06086	1.02595	0.307157	0.912041	-4.89047	FALSE		FAM131B antisense RNA 1 [Source:HGNC Symbol;Acc:HGNC:55208]	lncRNA
VIP	MDD	ENSG00000272620	AFAP1-AS1	2.62088	0.362516	0.535533	0.593358	0.969257	-5.46375	FALSE	84740	AFAP1 antisense RNA 1 [Source:HGNC Symbol;Acc:HGNC:28141]	lncRNA
VIP	MDD	ENSG00000272622		-0.0794506	0.148319	0.133955	0.893682	0.995086	-5.31352	FALSE		novel transcript	lncRNA
VIP	MDD	ENSG00000272630		-4.07255	-0.378026	-0.356874	0.721867	0.983492	-5.23349	FALSE		novel transcript	lncRNA
VIP	MDD	ENSG00000272631		-2.01844	0.264732	0.231338	0.817481	0.9889	-5.24655	FALSE		novel transcript, antisense to BMPR1A	lncRNA
VIP	MDD	ENSG00000272634	OR51F5P	-3.80271	-1.86827	-1.85071	0.0668842	0.766094	-4.01502	FALSE		olfactory receptor family 51 subfamily F member 5 pseudogene [Source:HGNC Symbol;Acc:HGNC:31283]	transcribed_unprocessed_pseudogene
VIP	MDD	ENSG00000272636	DOC2B	3.40762	-0.4475	-0.785782	0.433678	0.941193	-5.52279	FALSE	8447	double C2 domain beta [Source:HGNC Symbol;Acc:HGNC:2986]	protein_coding
VIP	MDD	ENSG00000272642		0.397993	-1.08528	-1.43775	0.153333	0.854685	-4.69587	FALSE		novel transcript	lncRNA
VIP	MDD	ENSG00000272645	GTF2IP20	1.94863	0.448067	0.552177	0.581943	0.968144	-5.39411	FALSE		general transcription factor IIi pseudogene 20 [Source:HGNC Symbol;Acc:HGNC:51732]	transcribed_unprocessed_pseudogene
VIP	MDD	ENSG00000272647		-0.312717	0.17681	0.172997	0.86297	0.993362	-5.33118	FALSE		novel protein	protein_coding
VIP	MDD	ENSG00000272657		4.51114	-0.0479231	-0.140046	0.888879	0.995086	-6.14054	FALSE		novel transcript	lncRNA
VIP	MDD	ENSG00000272668		-1.34567	-1.05881	-0.882153	0.379611	0.930475	-4.97685	FALSE	107985216	novel transcript, antisense to VSIG8	lncRNA
VIP	MDD	ENSG00000272674	PCDHB16	-1.88621	-1.08439	-0.849854	0.397245	0.935081	-4.99339	FALSE	57717	protocadherin beta 16 [Source:HGNC Symbol;Acc:HGNC:14546]	protein_coding
VIP	MDD	ENSG00000272677	HNRNPD-DT	0.181684	-1.35466	-1.3926	0.166539	0.861318	-4.59912	FALSE	101928963	HNRNPD divergent transcript [Source:HGNC Symbol;Acc:HGNC:55205]	lncRNA
VIP	MDD	ENSG00000272690	LINC02018	4.522	0.318991	0.845545	0.399636	0.935996	-5.80214	FALSE	107986100	long intergenic non-protein coding RNA 2018 [Source:HGNC Symbol;Acc:HGNC:52853]	lncRNA
VIP	MDD	ENSG00000272693	LINC03006	4.77709	-0.30706	-0.933732	0.35248	0.923859	-5.786	FALSE		long intergenic non-protein coding RNA 3006 [Source:HGNC Symbol;Acc:HGNC:56131]	transcribed_unprocessed_pseudogene
VIP	MDD	ENSG00000272701	MESTIT1	-3.71715	1.61682	1.52022	0.131315	0.829666	-4.42022	FALSE	317751	MEST intronic transcript 1, antisense RNA [Source:HGNC Symbol;Acc:HGNC:17991]	lncRNA
VIP	MDD	ENSG00000272710		1.82637	-1.12548	-1.15509	0.250548	0.897541	-4.90771	FALSE		RNA binding protein, fox-1 homolog (C. elegans) 1 (RBFOX1) pseudogene	transcribed_unprocessed_pseudogene
VIP	MDD	ENSG00000272720		-3.85208	1.01471	0.965063	0.336622	0.917331	-4.92953	FALSE		novel transcript, antisense to BAIAP2L2	lncRNA
VIP	MDD	ENSG00000272721	EIF2B5-DT	-4.06754	0.358751	0.331205	0.741117	0.98577	-5.23971	FALSE		EIF2B5 divergent transcript [Source:HGNC Symbol;Acc:HGNC:55202]	lncRNA
VIP	MDD	ENSG00000272727	LINC02266	-3.70793	0.395583	0.374951	0.708416	0.980788	-5.22615	FALSE	105377466	long intergenic non-protein coding RNA 2266 [Source:HGNC Symbol;Acc:HGNC:53180]	lncRNA
VIP	MDD	ENSG00000272732		-2.42284	0.507596	0.437802	0.662385	0.977504	-5.19749	FALSE		novel transcript	lncRNA
VIP	MDD	ENSG00000272750		-3.93424	1.59412	1.56149	0.121271	0.822224	-4.37406	FALSE		novel transcript, antisense to MIA3	lncRNA
VIP	MDD	ENSG00000272752	STAG3L5P-PVRIG2P-PILRB	-3.77118	-0.704115	-0.634581	0.527015	0.960174	-5.12819	FALSE	101752399	STAG3L5P-PVRIG2P-PILRB readthrough [Source:HGNC Symbol;Acc:HGNC:48898]	lncRNA
VIP	MDD	ENSG00000272758	WDR5B-DT	-1.52278	-0.866169	-0.734006	0.464501	0.949018	-5.0649	FALSE		WDR5B divergent transcript [Source:HGNC Symbol;Acc:HGNC:55192]	lncRNA
VIP	MDD	ENSG00000272763		-3.37244	-2.21226	-2.31918	0.0222257	0.643976	-3.31261	FALSE		novel transcript	lncRNA
VIP	MDD	ENSG00000272772		-0.0256967	0.057107	0.0525921	0.958152	0.997747	-5.32453	FALSE		novel protein	protein_coding
VIP	MDD	ENSG00000272797		-4.00159	-1.78898	-1.65518	0.100728	0.804572	-4.26381	FALSE		novel transcript	lncRNA
VIP	MDD	ENSG00000272800		3.85981	-0.17328	-0.367311	0.714091	0.982058	-5.84605	FALSE		novel transcript	lncRNA
VIP	MDD	ENSG00000272808	GCAWKR	-3.28841	2.56611	2.39205	0.018444	0.621708	-3.19624	FALSE	105369201	gastric cancer associated WDR5 and KAT2A binding lncRNA [Source:HGNC Symbol;Acc:HGNC:53740]	lncRNA
VIP	MDD	ENSG00000272815		-3.55425	-0.158855	-0.149507	0.881426	0.994736	-5.26745	FALSE		novel transcript	lncRNA
VIP	MDD	ENSG00000272822		2.44859	1.00596	1.30124	0.195884	0.870571	-4.81369	FALSE		novel protein	protein_coding
VIP	MDD	ENSG00000272839		-3.42574	1.30401	1.19324	0.235333	0.892604	-4.74247	FALSE		novel transcript, antisense to PTPRN2	lncRNA
VIP	MDD	ENSG00000272843		-3.81718	-0.538067	-0.499798	0.618212	0.973551	-5.17593	FALSE		novel transcript, antisense to POM121	lncRNA
VIP	MDD	ENSG00000272865		-2.32459	-1.27672	-1.07228	0.285932	0.910002	-4.8364	FALSE		novel transcript, antisense to PLD5	lncRNA
VIP	MDD	ENSG00000272870	SAP30-DT	1.29321	0.22174	0.234953	0.81468	0.9889	-5.42899	FALSE	105377540	SAP30 divergent transcript [Source:HGNC Symbol;Acc:HGNC:54424]	lncRNA
VIP	MDD	ENSG00000272871		-2.73044	0.0838041	0.0709611	0.943557	0.996411	-5.26523	FALSE		novel transcript	lncRNA
VIP	MDD	ENSG00000272886	DCP1A	4.82259	-0.0806183	-0.263458	0.792689	0.986335	-6.28532	FALSE	55802	decapping mRNA 1A [Source:HGNC Symbol;Acc:HGNC:18714]	protein_coding
VIP	MDD	ENSG00000272888	CHASERR	4.12872	0.00234228	0.0055438	0.995587	0.999592	-6.00594	FALSE		CHD2 adjacent suppressive regulatory RNA [Source:HGNC Symbol;Acc:HGNC:48626]	lncRNA
VIP	MDD	ENSG00000272894	MIOS-DT	1.23594	-0.206166	-0.209517	0.834431	0.99135	-5.36862	FALSE		MIOS divergent transcript [Source:HGNC Symbol;Acc:HGNC:55187]	lncRNA
VIP	MDD	ENSG00000272896		-1.34799	-1.61635	-1.37365	0.172334	0.862501	-4.57744	FALSE		novel protein	protein_coding
VIP	MDD	ENSG00000272899	ATP6V1FNB	-2.77834	-1.02937	-0.914191	0.362609	0.925783	-4.96439	FALSE	100130705	ATP6V1F neighbor [Source:HGNC Symbol;Acc:HGNC:52392]	protein_coding
VIP	MDD	ENSG00000272902	TBC1D8-AS1	-3.9968	0.265553	0.250751	0.802472	0.987538	-5.25408	FALSE	100506286	TBC1D8 antisense RNA 1 [Source:HGNC Symbol;Acc:HGNC:52782]	lncRNA
VIP	MDD	ENSG00000272908		-3.97044	1.1317	1.06553	0.28896	0.911348	-4.85388	FALSE		novel transcript	lncRNA
VIP	MDD	ENSG00000272918		-2.18969	-1.92673	-1.6616	0.0994309	0.803829	-4.25363	FALSE		novel transcript, antisense to MLL5	lncRNA
VIP	MDD	ENSG00000272923		-1.72187	-0.494838	-0.4214	0.674282	0.977586	-5.19194	FALSE
VIP	MDD	ENSG00000272927		-2.03032	-1.09005	-0.919337	0.359924	0.924994	-4.95519	FALSE		novel transcript, antisense to PDE6B	lncRNA
VIP	MDD	ENSG00000272937	OR6U2P	-3.05655	-0.0684909	-0.0686279	0.94541	0.996411	-5.28121	FALSE		olfactory receptor family 6 subfamily U member 2 pseudogene [Source:HGNC Symbol;Acc:HGNC:19631]	transcribed_unprocessed_pseudogene
VIP	MDD	ENSG00000272968	RBAK-RBAKDN	-2.18377	-1.82914	-1.6554	0.100683	0.804572	-4.26778	FALSE	100533952	RBAK-RBAKDN readthrough [Source:HGNC Symbol;Acc:HGNC:42971]	protein_coding
VIP	MDD	ENSG00000272970		1.00408	0.886748	0.915633	0.361855	0.925424	-5.05565	FALSE	107986163	novel transcript	lncRNA
VIP	MDD	ENSG00000272975	MYHAS	0.300003	-0.292373	-0.304495	0.761324	0.986297	-5.34451	FALSE		myosin heavy chain gene cluster antisense RNA [Source:HGNC Symbol;Acc:HGNC:50609]	lncRNA
VIP	MDD	ENSG00000272977		-0.696543	-1.25527	-1.06626	0.288633	0.911348	-4.85581	FALSE		novel transcript	lncRNA
VIP	MDD	ENSG00000272980		-1.4209	-1.26098	-1.02581	0.307224	0.912041	-4.88102	FALSE		novel protein	protein_coding
VIP	MDD	ENSG00000272983		0.559493	1.19023	1.05135	0.295392	0.911421	-4.89558	FALSE		novel transcript	lncRNA
VIP	MDD	ENSG00000272994	C2orf49-DT	-3.45431	0.265287	0.230459	0.818162	0.9889	-5.24967	FALSE		C2orf49 divergent transcript [Source:HGNC Symbol;Acc:HGNC:55178]	lncRNA
VIP	MDD	ENSG00000273007		-3.4908	-0.963696	-0.869253	0.386594	0.933201	-4.99772	FALSE		novel transcript, antisense to FGF2	lncRNA
VIP	MDD	ENSG00000273015	LINC00938	2.08935	-0.928914	-1.14316	0.255446	0.900654	-4.94237	FALSE		long intergenic non-protein coding RNA 938 [Source:HGNC Symbol;Acc:HGNC:48630]	lncRNA
VIP	MDD	ENSG00000273018	FAM106A	2.22483	0.0550828	0.0596388	0.952551	0.997094	-5.49063	FALSE	80039	family with sequence similarity 106 member A [Source:HGNC Symbol;Acc:HGNC:25682]	lncRNA
VIP	MDD	ENSG00000273024	INTS4P2	-3.50627	-0.874853	-0.800055	0.425397	0.939581	-5.03462	FALSE		integrator complex subunit 4 pseudogene 2 [Source:HGNC Symbol;Acc:HGNC:22351]	transcribed_unprocessed_pseudogene
VIP	MDD	ENSG00000273025		-0.8498	-0.25346	-0.214773	0.83034	0.991025	-5.25128	FALSE		novel transcript	protein_coding
VIP	MDD	ENSG00000273032	DGCR5	4.96296	-0.0209639	-0.0748768	0.940448	0.996411	-6.41706	FALSE	26220	DiGeorge syndrome critical region gene 5 [Source:HGNC Symbol;Acc:HGNC:16757]	lncRNA
VIP	MDD	ENSG00000273033	LINC02035	1.03326	-0.642734	-0.697493	0.48696	0.95276	-5.22761	FALSE	100129550	long intergenic non-protein coding RNA 2035 [Source:HGNC Symbol;Acc:HGNC:52875]	lncRNA
VIP	MDD	ENSG00000273066		-2.5736	-1.20504	-0.980762	0.328855	0.916288	-4.90626	FALSE		novel transcript	lncRNA
VIP	MDD	ENSG00000273079	GRIN2B	10.0666	-0.130231	-1.56519	0.122043	0.822545	-8.62657	FALSE	2904	glutamate ionotropic receptor NMDA type subunit 2B [Source:HGNC Symbol;Acc:HGNC:4586]	protein_coding
VIP	MDD	ENSG00000273084		-3.13664	-1.05882	-0.892353	0.374145	0.928637	-4.97112	FALSE		novel transcript	lncRNA
VIP	MDD	ENSG00000273098		-3.97566	1.45918	1.38533	0.168743	0.861318	-4.56479	FALSE		novel transcript	lncRNA
VIP	MDD	ENSG00000273108		-1.76422	-0.69222	-0.568255	0.571016	0.966349	-5.14348	FALSE		novel transcript, antisense to SH3PXD2A	lncRNA
VIP	MDD	ENSG00000273111	LYPD4	-3.77099	0.236741	0.236023	0.813852	0.9889	-5.25798	FALSE	147719	LY6/PLAUR domain containing 4 [Source:HGNC Symbol;Acc:HGNC:28659]	protein_coding
VIP	MDD	ENSG00000273112		1.25064	-0.14979	-0.219019	0.82704	0.990767	-5.54505	FALSE		novel transcript, readthrough between FCGR2A and FCGR2C polymormphic pseudogene	lncRNA
VIP	MDD	ENSG00000273118		5.95803	-0.0108259	-0.0450136	0.964178	0.998232	-6.80447	FALSE		novel transcript, sense overlapping IKZF2	lncRNA
VIP	MDD	ENSG00000273125	LINC01990	0.952668	-1.55253	-1.63796	0.104277	0.806258	-4.3579	FALSE	101929607	long intergenic non-protein coding RNA 1990 [Source:HGNC Symbol;Acc:HGNC:52822]	lncRNA
VIP	MDD	ENSG00000273136	NBPF26	2.17233	0.521455	0.701536	0.484445	0.951737	-5.31175	FALSE	101060684	NBPF member 26 [Source:HGNC Symbol;Acc:HGNC:49571]	protein_coding
VIP	MDD	ENSG00000273142	LINC02604	-3.26724	-1.9982	-1.8601	0.0655325	0.763419	-4.00178	FALSE		long intergenic non-protein coding RNA 2604 [Source:HGNC Symbol;Acc:HGNC:53972]	lncRNA
VIP	MDD	ENSG00000273143	DUSP5-DT	2.04002	-0.225714	-0.267434	0.789634	0.986335	-5.53243	FALSE		DUSP5 divergent transcript [Source:HGNC Symbol;Acc:HGNC:55154]	lncRNA
VIP	MDD	ENSG00000273151		-0.335937	-0.511017	-0.427063	0.670165	0.977504	-5.21316	FALSE		novel transcript, antisense to GET4	lncRNA
VIP	MDD	ENSG00000273156		-2.56574	0.420443	0.376496	0.707271	0.980788	-5.21544	FALSE		novel transcript	lncRNA
VIP	MDD	ENSG00000273173	SNURF	-1.44089	-0.606199	-0.525143	0.600537	0.969257	-5.18369	FALSE	8926	SNRPN upstream open reading frame [Source:HGNC Symbol;Acc:HGNC:11171]	protein_coding
VIP	MDD	ENSG00000273184		-3.29877	1.98126	1.90445	0.059454	0.746681	-3.94244	FALSE		novel transcript, readthrough between HILPDA-METTL2B	lncRNA
VIP	MDD	ENSG00000273203		-2.10198	0.817398	0.718596	0.473908	0.950496	-5.08229	FALSE		novel transcript	lncRNA
VIP	MDD	ENSG00000273213	H3-7	-3.31506	-0.670662	-0.596559	0.552023	0.964127	-5.13686	FALSE	440686	H3.7 histone (putative) [Source:HGNC Symbol;Acc:HGNC:32060]	protein_coding
VIP	MDD	ENSG00000273217		-3.32926	0.383563	0.346199	0.729852	0.985553	-5.22794	FALSE		novel protein	protein_coding
VIP	MDD	ENSG00000273230		-1.67802	-2.04863	-1.73389	0.0857289	0.790578	-4.16842	FALSE		novel transcript	lncRNA
VIP	MDD	ENSG00000273238	TMEM271	0.708727	-0.379627	-0.379714	0.704887	0.980788	-5.28688	FALSE	112441426	transmembrane protein 271 [Source:HGNC Symbol;Acc:HGNC:53639]	protein_coding
VIP	MDD	ENSG00000273245		-4.01134	0.762435	0.729529	0.467223	0.949608	-5.07935	FALSE		novel transcript	lncRNA
VIP	MDD	ENSG00000273247	RAB33B-AS1	4.08849	0.276601	0.694846	0.488612	0.953385	-5.80671	FALSE		RAB33B antisense RNA 1 [Source:HGNC Symbol;Acc:HGNC:55153]	lncRNA
VIP	MDD	ENSG00000273249	WDR5-DT	-3.20194	1.13899	1.0242	0.30798	0.912041	-4.88004	FALSE		WDR5 divergent transcript [Source:HGNC Symbol;Acc:HGNC:55141]	lncRNA
VIP	MDD	ENSG00000273253	TRABD-AS1	-2.99061	-0.867252	-0.746253	0.457101	0.948434	-5.06024	FALSE		TRABD antisense RNA 1 [Source:HGNC Symbol;Acc:HGNC:56049]	lncRNA
VIP	MDD	ENSG00000273259		-2.78897	0.389645	0.354649	0.723529	0.983578	-5.22597	FALSE		novel protein	protein_coding
VIP	MDD	ENSG00000273267		-1.46001	-0.153791	-0.131286	0.895788	0.995086	-5.25565	FALSE		novel transcript, antisense to ABLIM2	lncRNA
VIP	MDD	ENSG00000273269		-3.34415	-0.292711	-0.255152	0.79908	0.987303	-5.24968	FALSE		novel transcript	protein_coding
VIP	MDD	ENSG00000273270		-0.697052	-0.447088	-0.387223	0.699337	0.980102	-5.21298	FALSE		novel transcript	lncRNA
VIP	MDD	ENSG00000273274	ZBTB8B	1.47346	1.01592	1.06831	0.287711	0.910958	-4.95138	FALSE	728116	zinc finger and BTB domain containing 8B [Source:HGNC Symbol;Acc:HGNC:37057]	protein_coding
VIP	MDD	ENSG00000273291		3.38748	-0.915267	-1.59315	0.113985	0.81322	-4.69432	FALSE		novel protein	protein_coding
VIP	MDD	ENSG00000273294	C1QTNF3-AMACR	5.38324	0.0852183	0.365897	0.715142	0.982058	-6.47328	FALSE		C1QTNF3-AMACR readthrough (NMD candidate) [Source:HGNC Symbol;Acc:HGNC:49198]	protein_coding
VIP	MDD	ENSG00000273295		-0.575571	0.321328	0.2747	0.78406	0.986335	-5.25848	FALSE		novel transcript	lncRNA
VIP	MDD	ENSG00000273297		3.52266	0.156709	0.320585	0.749131	0.98613	-5.82385	FALSE	105375519	novel transcript	lncRNA
VIP	MDD	ENSG00000273301		0.242398	1.50243	1.43397	0.154408	0.856437	-4.53864	FALSE
VIP	MDD	ENSG00000273308		-3.91098	0.496791	0.460321	0.646191	0.977504	-5.19634	FALSE		novel transcript	lncRNA
VIP	MDD	ENSG00000273311	DGCR11	-2.72211	-1.30997	-1.11809	0.265956	0.901865	-4.80367	FALSE	25786	DiGeorge syndrome critical region gene 11 [Source:HGNC Symbol;Acc:HGNC:17226]	lncRNA
VIP	MDD	ENSG00000273314		-3.89543	-0.278813	-0.265184	0.791362	0.986335	-5.25356	FALSE		novel transcript, antisense to CUL1	lncRNA
VIP	MDD	ENSG00000273319		1.31902	-1.55041	-1.5776	0.117518	0.816419	-4.43088	FALSE		novel transcript	lncRNA
VIP	MDD	ENSG00000273329		-0.0961247	-1.00002	-0.891305	0.374704	0.928637	-5.00677	FALSE		novel transcript	lncRNA
VIP	MDD	ENSG00000273341		-2.71683	0.312104	0.281589	0.778786	0.986335	-5.24587	FALSE		novel transcript	lncRNA
VIP	MDD	ENSG00000273344	PAXIP1-DT	-3.29153	-0.349408	-0.315427	0.753033	0.986297	-5.23349	FALSE	202781	PAXIP1 divergent transcript [Source:HGNC Symbol;Acc:HGNC:27328]	lncRNA
VIP	MDD	ENSG00000273345		2.6315	0.146648	0.214797	0.830322	0.991025	-5.64816	FALSE		novel transcript	protein_coding
VIP	MDD	ENSG00000273373	SLC16A4-AS1	-1.86566	-0.972181	-0.827777	0.409583	0.938695	-5.00832	FALSE		SLC16A4 antisense RNA 1 [Source:HGNC Symbol;Acc:HGNC:56051]	lncRNA
VIP	MDD	ENSG00000273381		-2.65384	-0.629851	-0.531872	0.595883	0.969257	-5.16498	FALSE		novel transcript	lncRNA
VIP	MDD	ENSG00000273388		-1.21072	-1.11636	-1.07476	0.284827	0.909773	-4.86204	FALSE		novel transcript, antisense to MYH13	lncRNA
VIP	MDD	ENSG00000273396	LINC01396	-3.48384	-1.12226	-0.99418	0.322309	0.915351	-4.90496	FALSE	103695434	long intergenic non-protein coding RNA 1396 [Source:HGNC Symbol;Acc:HGNC:50675]	lncRNA
VIP	MDD	ENSG00000273398		-1.87062	-2.02274	-1.83506	0.0691891	0.767388	-4.03864	FALSE		novel protein	protein_coding
VIP	MDD	ENSG00000273409	LINC02712	2.41588	-1.13541	-2.05879	0.0418677	0.71167	-3.93978	FALSE	101929497	long intergenic non-protein coding RNA 2712 [Source:HGNC Symbol;Acc:HGNC:54229]	lncRNA
VIP	MDD	ENSG00000273415	LINC02725	2.93528	-0.698635	-1.41051	0.161201	0.857625	-4.99114	FALSE		long intergenic non-protein coding RNA 2725 [Source:HGNC Symbol;Acc:HGNC:54242]	lncRNA
VIP	MDD	ENSG00000273448		-2.90605	-3.44676	-3.30136	0.00129657	0.358004	-1.42659	FALSE		novel transcript	lncRNA
VIP	MDD	ENSG00000273451		-3.20282	-0.91304	-0.817448	0.415433	0.939156	-5.0206	FALSE		novel transcript, sense intronic to ZMYND8	lncRNA
VIP	MDD	ENSG00000273456		-3.43135	0.214007	0.190779	0.849049	0.992294	-5.25868	FALSE		novel transcript	lncRNA
VIP	MDD	ENSG00000273472		-2.473	1.05218	0.857119	0.393236	0.934773	-4.99143	FALSE		novel transcript	lncRNA
VIP	MDD	ENSG00000273486		-3.9752	-0.81047	-0.775755	0.439552	0.941193	-5.05861	FALSE		novel transcript, antisense to SLC35G2	lncRNA
VIP	MDD	ENSG00000273487		-3.56621	-1.27092	-1.15618	0.250102	0.897347	-4.78041	FALSE		novel transcript	lncRNA
VIP	MDD	ENSG00000273492	APP-DT	3.08986	-0.207969	-0.348199	0.728354	0.984714	-5.65647	FALSE		APP divergent transcript [Source:HGNC Symbol;Acc:HGNC:55075]	lncRNA
VIP	MDD	ENSG00000273507		4.45006	0.0676038	0.192937	0.847363	0.992294	-6.2206	FALSE		novel transcript	lncRNA
VIP	MDD	ENSG00000273540	AGBL1	7.15457	-0.0992513	-0.464519	0.643716	0.977504	-7.34833	FALSE	123624	AGBL carboxypeptidase 1 [Source:HGNC Symbol;Acc:HGNC:26504]	protein_coding
VIP	MDD	ENSG00000273550		1.07645	-0.360166	-0.39203	0.695791	0.980102	-5.42336	FALSE		novel transcript	lncRNA
VIP	MDD	ENSG00000273559	CWC25	2.4877	0.591992	0.812082	0.418492	0.939156	-5.3784	FALSE	54883	CWC25 spliceosome associated protein homolog [Source:HGNC Symbol;Acc:HGNC:25989]	protein_coding
VIP	MDD	ENSG00000273590		-0.601261	-0.508313	-0.465773	0.642296	0.977504	-5.19677	FALSE	102723553	small integral membrane protein 11B	artifact
VIP	MDD	ENSG00000273599		-1.86216	2.05366	1.74321	0.0840815	0.787901	-4.15244	FALSE		novel transcript, antisense to CTBP2	lncRNA
VIP	MDD	ENSG00000273604	EPOP	-2.9239	-1.89993	-1.74935	0.0830095	0.787901	-4.1468	FALSE	100170841	elongin BC and polycomb repressive complex 2 associated protein [Source:HGNC Symbol;Acc:HGNC:34493]	protein_coding
VIP	MDD	ENSG00000273611	ZNHIT3	1.22299	-0.143279	-0.138064	0.890442	0.995086	-5.38982	FALSE	9326	zinc finger HIT-type containing 3 [Source:HGNC Symbol;Acc:HGNC:12309]	protein_coding
VIP	MDD	ENSG00000273618		1.09238	0.388389	0.364049	0.716518	0.982377	-5.33546	FALSE		TEC	lncRNA
VIP	MDD	ENSG00000273639		-2.19191	-0.592929	-0.57416	0.567028	0.96548	-5.14962	FALSE		novel transcript	lncRNA
VIP	MDD	ENSG00000273674		4.33933	-0.122809	-0.295957	0.767819	0.986297	-6.06205	FALSE		novel transcript	lncRNA
VIP	MDD	ENSG00000273724		-3.60862	-1.6774	-1.67117	0.0975195	0.80236	-4.24595	FALSE		carbonic anhydrase VA, mitochondrial (CA5A) pseudogene	unprocessed_pseudogene
VIP	MDD	ENSG00000273727		-1.11158	-1.46074	-1.52433	0.130285	0.828714	-4.42363	FALSE	124904631	U1 spliceosomal RNA [Source:RFAM;Acc:RF00003]	snRNA
VIP	MDD	ENSG00000273729		-1.37042	-1.63306	-1.36937	0.173663	0.863034	-4.57496	FALSE		novel transcript, antisense to IRF2BPL	lncRNA
VIP	MDD	ENSG00000273734		1.18032	-0.363721	-0.375083	0.708318	0.980788	-5.36522	FALSE		novel protein, readthrough between OAZ1 and SPPL2B	protein_coding
VIP	MDD	ENSG00000273749	CYFIP1	6.22147	0.0957623	0.526671	0.599479	0.969257	-6.69247	FALSE	23191	cytoplasmic FMR1 interacting protein 1 [Source:HGNC Symbol;Acc:HGNC:13759]	protein_coding
VIP	MDD	ENSG00000273763		0.624322	-0.704113	-0.634652	0.526968	0.960174	-5.16766	FALSE		marker of proliferation Ki-67 (MKI67) pseudogene	transcribed_processed_pseudogene
VIP	MDD	ENSG00000273777	CEACAM20	-0.0232732	-1.90774	-2.62388	0.00992348	0.574464	-2.69412	FALSE	125931	CEA cell adhesion molecule 20 [Source:HGNC Symbol;Acc:HGNC:24879]	protein_coding
VIP	MDD	ENSG00000273784		-0.990975	-1.83876	-1.7012	0.0917195	0.798174	-4.22096	FALSE		novel transcript	lncRNA
VIP	MDD	ENSG00000273792		-2.54137	-1.93049	-1.70605	0.0908098	0.798174	-4.20031	FALSE		novel transcript, sense intronic to RORA	lncRNA
VIP	MDD	ENSG00000273802	H2BC8	-2.73372	0.336121	0.293393	0.769772	0.986297	-5.23058	FALSE	8339	H2B clustered histone 8 [Source:HGNC Symbol;Acc:HGNC:4746]	protein_coding
VIP	MDD	ENSG00000273812	LINC02970	-3.85422	-0.945426	-0.90918	0.365235	0.926932	-4.96643	FALSE		long intergenic non-protein coding RNA 2970 [Source:HGNC Symbol;Acc:HGNC:56010]	lncRNA
VIP	MDD	ENSG00000273819	ENPP7P7	3.72222	-0.905427	-2.00175	0.0477645	0.725323	-4.11609	FALSE		ectonucleotide pyrophosphatase/phosphodiesterase 7 pseudogene 7 [Source:HGNC Symbol;Acc:HGNC:48690]	unprocessed_pseudogene
VIP	MDD	ENSG00000273820	USP27X	0.956912	-0.682383	-0.702057	0.484121	0.951706	-5.22412	FALSE	389856	ubiquitin specific peptidase 27 X-linked [Source:HGNC Symbol;Acc:HGNC:13486]	protein_coding
VIP	MDD	ENSG00000273828		-0.446702	-1.15362	-1.09777	0.274695	0.904901	-4.87896	FALSE	124904917	novel transcript, antisense to ELMO2	lncRNA
VIP	MDD	ENSG00000273838		-3.4421	0.453594	0.410142	0.682496	0.979385	-5.21426	FALSE		novel transcript	lncRNA
VIP	MDD	ENSG00000273840		-3.31566	-0.116898	-0.105101	0.916487	0.995313	-5.26994	FALSE		novel transcript	lncRNA
VIP	MDD	ENSG00000273841	TAF9	-1.27798	-0.199593	-0.164235	0.869847	0.994103	-5.25233	FALSE	6880	TATA-box binding protein associated factor 9 [Source:HGNC Symbol;Acc:HGNC:11542]	protein_coding
VIP	MDD	ENSG00000273893		-4.04077	-1.05498	-1.01276	0.31339	0.91415	-4.89691	FALSE		novel transcript, sense intronic to SLC13A3	lncRNA
VIP	MDD	ENSG00000273899	NOL12	-0.911518	0.683664	0.567265	0.571686	0.966349	-5.14438	FALSE	79159	nucleolar protein 12 [Source:HGNC Symbol;Acc:HGNC:28585]	protein_coding
VIP	MDD	ENSG00000273956		-3.80352	-2.33184	-2.25826	0.0258951	0.660873	-3.41662	FALSE		novel transcript	lncRNA
VIP	MDD	ENSG00000274015		-1.35643	-1.64714	-1.52115	0.131081	0.829666	-4.43545	FALSE	105370532	novel transcript	lncRNA
VIP	MDD	ENSG00000274020	LINC01138	5.96993	0.115795	0.655613	0.513437	0.957994	-6.56689	FALSE		long intergenic non-protein coding RNA 1138 [Source:HGNC Symbol;Acc:HGNC:49454]	lncRNA
VIP	MDD	ENSG00000274026	FAM27E3	-3.86161	0.311701	0.304158	0.76158	0.986297	-5.24994	FALSE	100131997	family with sequence similarity 27 member E3 [Source:HGNC Symbol;Acc:HGNC:28655]	lncRNA
VIP	MDD	ENSG00000274070	CASTOR2	6.7425	-0.0768417	-0.523952	0.601362	0.969306	-6.95741	FALSE	729438	cytosolic arginine sensor for mTORC1 subunit 2 [Source:HGNC Symbol;Acc:HGNC:37073]	protein_coding
VIP	MDD	ENSG00000274080		-2.34967	-1.0368	-0.940984	0.348767	0.921541	-4.94258	FALSE		novel transcript	lncRNA
VIP	MDD	ENSG00000274090		-0.280857	-0.129249	-0.146107	0.884104	0.994736	-5.41956	FALSE		novel transcript	lncRNA
VIP	MDD	ENSG00000274150	FADS2B	0.875024	0.148386	0.151005	0.880248	0.994636	-5.43358	FALSE		fatty acid desaturase 2B, pseudogene [Source:HGNC Symbol;Acc:HGNC:43618]	unprocessed_pseudogene
VIP	MDD	ENSG00000274167		1.1445	-1.52255	-2.47195	0.0149644	0.603106	-3.02964	FALSE		solute carrier family 9, subfamily B (NHA2, cation proton antiporter 2), member 2 (SLC9B2) pseudogene	transcribed_unprocessed_pseudogene
VIP	MDD	ENSG00000274180	NATD1	2.22631	-1.15722	-1.58664	0.115454	0.815525	-4.52114	FALSE	256302	N-acetyltransferase domain containing 1 [Source:HGNC Symbol;Acc:HGNC:30770]	protein_coding
VIP	MDD	ENSG00000274184		-2.37847	-0.156464	-0.133294	0.894204	0.995086	-5.25186	FALSE		novel transcript, antisense to ZSCAN30	lncRNA
VIP	MDD	ENSG00000274209	ANTXRL	-0.202744	0.295181	0.267796	0.789356	0.986335	-5.30007	FALSE	195977	ANTXR like [Source:HGNC Symbol;Acc:HGNC:27277]	protein_coding
VIP	MDD	ENSG00000274211	SOCS7	5.32368	-0.289064	-1.07457	0.28491	0.909773	-5.93272	FALSE	30837	suppressor of cytokine signaling 7 [Source:HGNC Symbol;Acc:HGNC:29846]	protein_coding
VIP	MDD	ENSG00000274220		-3.05125	-1.31925	-1.16672	0.245836	0.894586	-4.76533	FALSE		novel transcript	lncRNA
VIP	MDD	ENSG00000274225	LINC03038	-3.64441	1.62706	1.48528	0.140318	0.841431	-4.45937	FALSE		long intergenic non-protein coding RNA 3038 [Source:HGNC Symbol;Acc:HGNC:56244]	lncRNA
VIP	MDD	ENSG00000274251		-3.55079	-1.34188	-1.18005	0.240516	0.894269	-4.75519	FALSE		novel transcript	lncRNA
VIP	MDD	ENSG00000274253		3.03964	-0.486075	-0.822448	0.412595	0.939156	-5.41823	FALSE	283683	novel transcript, sense overlapping NIPA1	lncRNA
VIP	MDD	ENSG00000274265		4.4825	-0.203323	-0.611823	0.541913	0.962445	-6.00987	FALSE		novel transcript	lncRNA
VIP	MDD	ENSG00000274269		0.0749863	-1.78419	-1.81443	0.0723269	0.771615	-4.09018	FALSE		novel transcript	lncRNA
VIP	MDD	ENSG00000274276		-2.94499	0.73887	0.631158	0.529242	0.960257	-5.11751	FALSE	102724560	cystathionine-beta-synthase like	artifact
VIP	MDD	ENSG00000274290	H2BC6	-0.888172	-0.942456	-0.832957	0.406667	0.937412	-5.03289	FALSE	8344	H2B clustered histone 6 [Source:HGNC Symbol;Acc:HGNC:4753]	protein_coding
VIP	MDD	ENSG00000274317	LINC02334	3.50804	0.1043	0.189892	0.849742	0.992294	-5.83205	FALSE		long intergenic non-protein coding RNA 2334 [Source:HGNC Symbol;Acc:HGNC:53254]	lncRNA
VIP	MDD	ENSG00000274346		-1.39497	-1.81646	-1.47294	0.143614	0.84407	-4.4709	FALSE		novel zinc finger protein pseudogene	unprocessed_pseudogene
VIP	MDD	ENSG00000274349	ZNF658	2.6879	1.36029	1.86474	0.0648732	0.761893	-4.10944	FALSE	26149	zinc finger protein 658 [Source:HGNC Symbol;Acc:HGNC:25226]	protein_coding
VIP	MDD	ENSG00000274372	LINC02804	-2.81663	1.43334	1.23843	0.218183	0.88241	-4.70434	FALSE		long intergenic non-protein coding RNA 2804 [Source:HGNC Symbol;Acc:HGNC:54338]	lncRNA
VIP	MDD	ENSG00000274376	ADAMTS7P1	2.30291	-0.844588	-0.908457	0.365616	0.926932	-5.15565	FALSE		ADAMTS7 pseudogene 1 [Source:HGNC Symbol;Acc:HGNC:49407]	transcribed_unprocessed_pseudogene
VIP	MDD	ENSG00000274386	TMEM269	-1.43847	0.0295827	0.0246306	0.980394	0.998965	-5.27886	FALSE	100129924	transmembrane protein 269 [Source:HGNC Symbol;Acc:HGNC:52381]	protein_coding
VIP	MDD	ENSG00000274397		-2.95819	1.07875	0.911934	0.36379	0.9267	-4.95746	FALSE		ADAM metallopeptidase domain 20 (ADAM20) pseudogene	unprocessed_pseudogene
VIP	MDD	ENSG00000274414		-2.37637	-1.37243	-1.15911	0.248911	0.896573	-4.76822	FALSE		novel transcript	lncRNA
VIP	MDD	ENSG00000274422		1.44543	-1.11729	-1.33029	0.186164	0.866801	-4.71393	FALSE		novel transcript	lncRNA
VIP	MDD	ENSG00000274443	C8orf89	-0.626385	0.746535	0.716318	0.475308	0.950496	-5.11593	FALSE	100130301	chromosome 8 open reading frame 89 [Source:HGNC Symbol;Acc:HGNC:51258]	protein_coding
VIP	MDD	ENSG00000274460		-3.62831	-1.23602	-1.09833	0.27445	0.904901	-4.82132	FALSE		novel transcript	lncRNA
VIP	MDD	ENSG00000274461	LINC02930	6.65383	-0.252987	-1.6337	0.10517	0.806258	-5.71937	FALSE	105378516	long intergenic non-protein coding RNA 2930 [Source:HGNC Symbol;Acc:HGNC:55821]	lncRNA
VIP	MDD	ENSG00000274469	LINC01746	-1.5518	-0.719332	-0.618529	0.537501	0.961909	-5.13948	FALSE		long intergenic non-protein coding RNA 1746 [Source:HGNC Symbol;Acc:HGNC:52534]	lncRNA
VIP	MDD	ENSG00000274471		-0.45498	-0.368998	-0.307307	0.759188	0.986297	-5.2805	FALSE		hect domain and RLD 2 (HERC2) pseudogene	transcribed_unprocessed_pseudogene
VIP	MDD	ENSG00000274487	NPEPPSP1	2.51702	-0.91253	-1.29355	0.198519	0.871838	-4.85874	FALSE		NPEPPS pseudogene 1 [Source:HGNC Symbol;Acc:HGNC:44259]	transcribed_unprocessed_pseudogene
VIP	MDD	ENSG00000274492		-3.43428	-0.720061	-0.637239	0.525288	0.960026	-5.12199	FALSE		novel transcript	lncRNA
VIP	MDD	ENSG00000274512	TBC1D3L	-3.91864	0.652739	0.594856	0.553157	0.964127	-5.14702	FALSE	729873	TBC1 domain family member 3L [Source:HGNC Symbol;Acc:HGNC:51246]	protein_coding
VIP	MDD	ENSG00000274512	TBC1D3L	-3.91864	0.652739	0.594856	0.553157	0.964127	-5.14702	FALSE	101060376	TBC1 domain family member 3L [Source:HGNC Symbol;Acc:HGNC:51246]	protein_coding
VIP	MDD	ENSG00000274523	RCC1L	3.83141	-0.201684	-0.389407	0.697725	0.980102	-5.83925	FALSE	81554	RCC1 like [Source:HGNC Symbol;Acc:HGNC:14948]	protein_coding
VIP	MDD	ENSG00000274536	MIR223HG	-3.7525	-0.184844	-0.173729	0.862397	0.993362	-5.26288	FALSE	115891964	MIR223 host gene [Source:HGNC Symbol;Acc:HGNC:54520]	lncRNA
VIP	MDD	ENSG00000274551		-2.25327	-0.808553	-0.675148	0.500993	0.95725	-5.09749	FALSE		tolloid-like 1 (TLL1) pseudogene	unprocessed_pseudogene
VIP	MDD	ENSG00000274554		-2.37329	-0.199373	-0.177183	0.85969	0.993362	-5.26021	FALSE		novel transcript, antisense to FBXW8	lncRNA
VIP	MDD	ENSG00000274570	SPDYE10	-3.26329	-0.935405	-0.903288	0.36834	0.926952	-4.96546	FALSE	643862	speedy/RINGO cell cycle regulator family member E10 [Source:HGNC Symbol;Acc:HGNC:51506]	protein_coding
VIP	MDD	ENSG00000274570	SPDYE10	-3.26329	-0.935405	-0.903288	0.36834	0.926952	-4.96546	FALSE	643909	speedy/RINGO cell cycle regulator family member E10 [Source:HGNC Symbol;Acc:HGNC:51506]	protein_coding
VIP	MDD	ENSG00000274570	SPDYE10	-3.26329	-0.935405	-0.903288	0.36834	0.926952	-4.96546	FALSE	102723849	speedy/RINGO cell cycle regulator family member E10 [Source:HGNC Symbol;Acc:HGNC:51506]	protein_coding
VIP	MDD	ENSG00000274570	SPDYE10	-3.26329	-0.935405	-0.903288	0.36834	0.926952	-4.96546	FALSE	124906603	speedy/RINGO cell cycle regulator family member E10 [Source:HGNC Symbol;Acc:HGNC:51506]	protein_coding
VIP	MDD	ENSG00000274588	DGKK	2.19923	0.204683	0.34816	0.728383	0.984714	-5.74519	FALSE	139189	diacylglycerol kinase kappa [Source:HGNC Symbol;Acc:HGNC:32395]	protein_coding
VIP	MDD	ENSG00000274598		-3.16831	-2.53981	-2.25146	0.0263359	0.666544	-3.42887	FALSE		novel transcript, sense intronic to SSH1	lncRNA
VIP	MDD	ENSG00000274602	PI4KAP1	2.83979	-0.0168174	-0.0270671	0.978455	0.998965	-5.87024	FALSE		phosphatidylinositol 4-kinase alpha pseudogene 1 [Source:HGNC Symbol;Acc:HGNC:33576]	transcribed_unprocessed_pseudogene
VIP	MDD	ENSG00000274605	PCCA-DT	0.116299	-0.793295	-0.843041	0.401028	0.93646	-5.141	FALSE	105370333	PCCA divergent transcript [Source:HGNC Symbol;Acc:HGNC:53266]	lncRNA
VIP	MDD	ENSG00000274615		-2.63744	-0.915318	-0.887241	0.376878	0.928803	-4.97675	FALSE	440434	NPEPPS pseudogene 1 [Source:NCBI gene (formerly Entrezgene);Acc:440434]	unprocessed_pseudogene
VIP	MDD	ENSG00000274629		-3.62763	-0.0536535	-0.049694	0.960456	0.997821	-5.28233	FALSE		novel transcript, antisense to CUL3	lncRNA
VIP	MDD	ENSG00000274642		4.53877	-0.287681	-0.925848	0.356544	0.924925	-5.82651	FALSE		phosphodiesterase 4D interacting protein (PDE4DIP) pseudogene	unprocessed_pseudogene
VIP	MDD	ENSG00000274659	LINC02371	-2.14155	-1.7005	-1.45135	0.149518	0.852082	-4.49107	FALSE	124906976	long intergenic non-protein coding RNA 2371 [Source:HGNC Symbol;Acc:HGNC:53293]	lncRNA
VIP	MDD	ENSG00000274712		-1.04931	-1.79079	-1.49872	0.1368	0.837673	-4.44262	FALSE		bromodomain PHD finger transcription factor (BPTF) pseudogene	transcribed_unprocessed_pseudogene
VIP	MDD	ENSG00000274727		-0.672462	0.218013	0.185169	0.853436	0.992694	-5.30233	FALSE		IQ motif and Sec7 domain 3 (IQSEC3) pseudogene	processed_pseudogene
VIP	MDD	ENSG00000274751		-3.3334	0.439972	0.398429	0.691083	0.980102	-5.20741	FALSE		novel transcript, antisense to UBE2I	lncRNA
VIP	MDD	ENSG00000274767		0.767258	-0.144651	-0.142498	0.886946	0.995086	-5.39399	FALSE		novel transcript, antisense CCL3L3	lncRNA
VIP	MDD	ENSG00000274769		-3.98379	-1.50835	-1.49361	0.13813	0.838243	-4.45074	FALSE		novel transcript	lncRNA
VIP	MDD	ENSG00000274775	FSIP2LP	0.424438	-0.713797	-0.959311	0.339498	0.918014	-5.15221	FALSE		fibrous sheath interacting protein 2 like, pseudogene [Source:HGNC Symbol;Acc:HGNC:55625]	transcribed_unprocessed_pseudogene
VIP	MDD	ENSG00000274776		-0.887884	-0.0138848	-0.0121352	0.99034	0.999309	-5.27775	FALSE		novel transcript	lncRNA
VIP	MDD	ENSG00000274810	NPHP3-ACAD11	-3.4952	1.19313	1.06119	0.290921	0.911348	-4.85574	FALSE		NPHP3-ACAD11 readthrough (NMD candidate) [Source:HGNC Symbol;Acc:HGNC:48351]	protein_coding
VIP	MDD	ENSG00000274827	LINC01297	-0.0234677	-1.53721	-1.63109	0.105721	0.806258	-4.33727	FALSE		long intergenic non-protein coding RNA 1297 [Source:HGNC Symbol;Acc:HGNC:50443]	lncRNA
VIP	MDD	ENSG00000274828		-3.81166	-0.849513	-0.782229	0.435755	0.941193	-5.04414	FALSE		novel transcript	lncRNA
VIP	MDD	ENSG00000274863		1.61839	-0.501583	-0.706997	0.481058	0.950808	-5.38183	FALSE		novel transcript	lncRNA
VIP	MDD	ENSG00000274884		-3.16683	-0.0179459	-0.0146373	0.988348	0.999309	-5.26759	FALSE			misc_RNA
VIP	MDD	ENSG00000274895		0.574555	0.150353	0.140285	0.888691	0.995086	-5.33639	FALSE		novel transcript, antisense to PROX1	lncRNA
VIP	MDD	ENSG00000274903		-1.97613	0.839344	0.825402	0.410924	0.93902	-5.05403	FALSE		plasminogen (PLG) pseudogene	unprocessed_pseudogene
VIP	MDD	ENSG00000274925	ZKSCAN2-DT	-0.768462	-0.948865	-0.864259	0.389319	0.93379	-5.05417	FALSE		ZKSCAN2 divergent transcript [Source:HGNC Symbol;Acc:HGNC:53912]	lncRNA
VIP	MDD	ENSG00000274927	KMT2CP3	-2.14556	0.408739	0.432663	0.666104	0.977504	-5.24922	FALSE		lysine methyltransferase 2C pseudogene 3 [Source:HGNC Symbol;Acc:HGNC:56181]	unprocessed_pseudogene
VIP	MDD	ENSG00000274928	KRT89P	-2.10143	1.71316	1.73658	0.085251	0.789541	-4.17929	FALSE		keratin 89, pseudogene [Source:HGNC Symbol;Acc:HGNC:30196]	transcribed_unprocessed_pseudogene
VIP	MDD	ENSG00000274949		-3.1253	-1.29746	-1.17654	0.241911	0.894536	-4.7595	FALSE		novel transcript	lncRNA
VIP	MDD	ENSG00000274956		1.23107	0.445457	0.47571	0.635221	0.976417	-5.36685	FALSE
VIP	MDD	ENSG00000274964		-3.26784	-0.786933	-0.699117	0.485949	0.952049	-5.08818	FALSE		novel transcript, sense intronic to BICD1	lncRNA
VIP	MDD	ENSG00000275004	ZNF280B	2.44442	-1.52091	-2.3551	0.0202835	0.638131	-3.29369	FALSE	140883	zinc finger protein 280B [Source:HGNC Symbol;Acc:HGNC:23022]	protein_coding
VIP	MDD	ENSG00000275016		4.29207	-0.226333	-0.699297	0.485837	0.951944	-6.08009	FALSE		novel transcript	lncRNA
VIP	MDD	ENSG00000275023	MLLT6	5.55672	0.0344634	0.147605	0.882924	0.994736	-6.58034	FALSE	4302	MLLT6, PHD finger containing [Source:HGNC Symbol;Acc:HGNC:7138]	protein_coding
VIP	MDD	ENSG00000275026	GXYLT1P4	-3.14673	1.33922	1.30242	0.195483	0.869655	-4.64307	FALSE		GXYLT1 pseudogene 4 [Source:HGNC Symbol;Acc:HGNC:50423]	transcribed_processed_pseudogene
VIP	MDD	ENSG00000275029	HMGB1P24	-1.58274	0.213447	0.1737	0.86242	0.993362	-5.25043	FALSE		high mobility group box 1 pseudogene 24 [Source:HGNC Symbol;Acc:HGNC:39115]	transcribed_processed_pseudogene
VIP	MDD	ENSG00000275052	PPP4R3B	5.50978	0.174377	0.829246	0.408755	0.938221	-6.22671	FALSE	57223	protein phosphatase 4 regulatory subunit 3B [Source:HGNC Symbol;Acc:HGNC:29267]	protein_coding
VIP	MDD	ENSG00000275064	PDE4DIPP5	-2.99135	1.52173	1.46303	0.146301	0.847653	-4.48159	FALSE		PDE4DIP pseudogene 5 [Source:HGNC Symbol;Acc:HGNC:55084]	unprocessed_pseudogene
VIP	MDD	ENSG00000275066	SYNRG	5.66826	-0.130675	-0.566866	0.571956	0.966349	-6.44059	FALSE	11276	synergin gamma [Source:HGNC Symbol;Acc:HGNC:557]	protein_coding
VIP	MDD	ENSG00000275074	NUDT18	-0.147804	2.14725	1.98859	0.0492206	0.726934	-3.82741	FALSE	79873	nudix hydrolase 18 [Source:HGNC Symbol;Acc:HGNC:26194]	protein_coding
VIP	MDD	ENSG00000275103		-3.41473	0.213996	0.190981	0.848891	0.992294	-5.26236	FALSE		solute carrier family 7 (amino acid transporter light chain, y+L system), member 7 (SLC7A7) pseudogene	unprocessed_pseudogene
VIP	MDD	ENSG00000275111	ZNF2	1.41196	-0.500044	-0.606168	0.545647	0.963245	-5.33734	FALSE	7549	zinc finger protein 2 [Source:HGNC Symbol;Acc:HGNC:12991]	protein_coding
VIP	MDD	ENSG00000275113	GAGE2E	-3.99501	0.0407734	0.0393915	0.968649	0.998232	-5.28107	FALSE	729428	G antigen 2E [Source:HGNC Symbol;Acc:HGNC:31960]	protein_coding
VIP	MDD	ENSG00000275119		2.35242	-0.562174	-0.655419	0.513561	0.957994	-5.36242	FALSE		novel transcript	lncRNA
VIP	MDD	ENSG00000275120		-1.10704	2.63916	2.27931	0.0245708	0.652847	-3.38032	FALSE		novel transcript, antisense to ZSCAN2	lncRNA
VIP	MDD	ENSG00000275131	PDE4DIPP2	6.83714	0.0750625	0.551102	0.582677	0.968144	-6.9638	FALSE		PDE4DIP pseudogene 2 [Source:HGNC Symbol;Acc:HGNC:55081]	transcribed_unprocessed_pseudogene
VIP	MDD	ENSG00000275139		-2.7341	-0.504843	-0.439718	0.661001	0.977504	-5.19667	FALSE		novel transcript, antisense to PCBP3	lncRNA
VIP	MDD	ENSG00000275144	SNX18P5	-3.10595	-0.723305	-0.620002	0.536534	0.961892	-5.12789	FALSE		sorting nexin 18 pseudogene 5 [Source:HGNC Symbol;Acc:HGNC:39613]	unprocessed_pseudogene
VIP	MDD	ENSG00000275152	CCL16	-3.77668	-2.24773	-2.27407	0.024895	0.652847	-3.39104	FALSE	6360	C-C motif chemokine ligand 16 [Source:HGNC Symbol;Acc:HGNC:10614]	protein_coding
VIP	MDD	ENSG00000275160	RPL7AP45	-2.76315	0.0611161	0.0540017	0.957031	0.997632	-5.27385	FALSE		ribosomal protein L7a pseudogene 45 [Source:HGNC Symbol;Acc:HGNC:35935]	processed_pseudogene
VIP	MDD	ENSG00000275210		-2.2732	8.36323e-05	7.78474e-05	0.999938	0.999964	-5.29187	FALSE		novel transcript	lncRNA
VIP	MDD	ENSG00000275212	LINC02826	2.89006	-1.10836	-2.10042	0.037969	0.699924	-3.81288	FALSE		long intergenic non-protein coding RNA 2826 [Source:HGNC Symbol;Acc:HGNC:54357]	lncRNA
VIP	MDD	ENSG00000275216		-3.01076	-1.10996	-1.0575	0.292591	0.911348	-4.86056	FALSE		novel transcript	lncRNA
VIP	MDD	ENSG00000275226	LINC00547	-2.00722	-2.16889	-2.17613	0.0316766	0.690895	-3.53815	FALSE	400121	long intergenic non-protein coding RNA 547 [Source:HGNC Symbol;Acc:HGNC:43682]	lncRNA
VIP	MDD	ENSG00000275232		-2.43882	-2.4281	-2.14391	0.0342344	0.696782	-3.59541	FALSE		novel transcript	lncRNA
VIP	MDD	ENSG00000275239	FAM242F	2.93196	-0.350809	-0.477669	0.63383	0.976338	-5.61833	FALSE	105379447	family with sequence similarity 242 member F [Source:HGNC Symbol;Acc:HGNC:53876]	lncRNA
VIP	MDD	ENSG00000275278		-4.14868	-0.658288	-0.646336	0.519403	0.95891	-5.12787	FALSE		novel transcript, antisense to FAR2	lncRNA
VIP	MDD	ENSG00000275294	LINC02340	2.38482	-1.3964	-2.02589	0.0451875	0.721415	-3.87584	FALSE		long intergenic non-protein coding RNA 2340 [Source:HGNC Symbol;Acc:HGNC:53260]	lncRNA
VIP	MDD	ENSG00000275322		-3.57296	1.08314	0.96904	0.334643	0.917314	-4.92627	FALSE		novel transcript	lncRNA
VIP	MDD	ENSG00000275325	PDCD6IPP1	-0.472453	-0.897688	-0.772139	0.441682	0.942231	-5.07058	FALSE		PDCD6IP pseudogene 1 [Source:HGNC Symbol;Acc:HGNC:49872]	transcribed_unprocessed_pseudogene
VIP	MDD	ENSG00000275340	FGD5P1	-1.64553	2.34679	1.99823	0.0481498	0.725323	-3.81098	FALSE		FYVE, RhoGEF and PH domain containing 5 pseudogene 1 [Source:HGNC Symbol;Acc:HGNC:44498]	transcribed_unprocessed_pseudogene
VIP	MDD	ENSG00000275342	PRAG1	4.79765	-0.283799	-0.695736	0.488056	0.953093	-6.01557	FALSE	157285	PEAK1 related, kinase-activating pseudokinase 1 [Source:HGNC Symbol;Acc:HGNC:25438]	protein_coding
VIP	MDD	ENSG00000275356	C7orf77	-2.13634	-0.0452049	-0.0407768	0.967547	0.998232	-5.27551	FALSE		chromosome 7 open reading frame 77 [Source:HGNC Symbol;Acc:HGNC:51256]	lncRNA
VIP	MDD	ENSG00000275367		1.93509	-0.454042	-0.517097	0.606123	0.970678	-5.39919	FALSE		novel transcript	lncRNA
VIP	MDD	ENSG00000275383		-0.731288	0.249586	0.202799	0.839665	0.991471	-5.2497	FALSE		novel transcript	lncRNA
VIP	MDD	ENSG00000275385	CCL18	-2.67283	0.42484	0.415759	0.678393	0.978069	-5.22588	FALSE	6362	C-C motif chemokine ligand 18 [Source:HGNC Symbol;Acc:HGNC:10616]	protein_coding
VIP	MDD	ENSG00000275389		-3.64679	-0.48043	-0.453794	0.650868	0.977504	-5.1952	FALSE		novel transcript	lncRNA
VIP	MDD	ENSG00000275390		0.226585	1.13426	1.07033	0.286804	0.910916	-4.86724	FALSE		novel transcript	lncRNA
VIP	MDD	ENSG00000275395	FCGBP	1.30079	-1.61435	-2.04465	0.0432683	0.716675	-3.81869	FALSE	8857	Fc gamma binding protein [Source:HGNC Symbol;Acc:HGNC:13572]	protein_coding
VIP	MDD	ENSG00000275410	HNF1B	0.747036	-0.834689	-1.07054	0.286713	0.910736	-5.06363	FALSE	6928	HNF1 homeobox B [Source:HGNC Symbol;Acc:HGNC:11630]	protein_coding
VIP	MDD	ENSG00000275427		-2.07159	0.439455	0.385655	0.700494	0.980383	-5.20836	FALSE	286083	novel transcript	lncRNA
VIP	MDD	ENSG00000275437		-2.85431	-2.85187	-2.52331	0.0130493	0.586876	-2.97179	FALSE		novel transcript, sense intronic to CABLES2	lncRNA
VIP	MDD	ENSG00000275438		-3.99001	0.0467514	0.0439361	0.965035	0.998232	-5.27613	FALSE		novel transcript	lncRNA
VIP	MDD	ENSG00000275443		4.26006	0.0393198	0.100981	0.919748	0.995499	-6.1996	FALSE		novel transcript	lncRNA
VIP	MDD	ENSG00000275450		-3.45359	1.55436	1.42086	0.158177	0.856802	-4.5245	FALSE	442421	PTGER4P2-CDK2AP2P2 readthrough, transcribed pseudogene [Source:NCBI gene (formerly Entrezgene);Acc:442421]	lncRNA
VIP	MDD	ENSG00000275464		-1.22633	-1.10096	-0.927167	0.355862	0.924824	-4.94794	FALSE	102724159	novel protein, similar to PWP2 periodic tryptophan protein homolog (yeast) PWP2	artifact
VIP	MDD	ENSG00000275468		-3.26922	2.5665	2.24587	0.0267033	0.668999	-3.43748	FALSE		novel pseudogene	processed_pseudogene
VIP	MDD	ENSG00000275481		-3.43896	2.04575	1.88051	0.0626734	0.756268	-3.97498	FALSE		novel transcript	lncRNA
VIP	MDD	ENSG00000275540		-3.22508	-1.04622	-0.99227	0.323236	0.915394	-4.90755	FALSE		ubiquitin specific peptidase 6 (Tre-2 oncogene) (USP6) pseudogene	unprocessed_pseudogene
VIP	MDD	ENSG00000275585	PDE4DIPP4	-0.448382	-1.61132	-2.11332	0.0368259	0.699415	-3.66419	FALSE		PDE4DIP pseudogene 4 [Source:HGNC Symbol;Acc:HGNC:55083]	transcribed_unprocessed_pseudogene
VIP	MDD	ENSG00000275591	XKR5	-1.36716	-0.765837	-0.805916	0.422024	0.939156	-5.13997	FALSE	389610	XK related 5 [Source:HGNC Symbol;Acc:HGNC:20782]	protein_coding
VIP	MDD	ENSG00000275613		-3.60498	-0.410579	-0.388471	0.698415	0.980102	-5.21764	FALSE		novel transcript	lncRNA
VIP	MDD	ENSG00000275620		-2.19899	-0.263883	-0.216688	0.828852	0.990934	-5.24106	FALSE	100192386	uncharacterized LOC100192386 [Source:NCBI gene (formerly Entrezgene);Acc:100192386]	lncRNA
VIP	MDD	ENSG00000275649		3.17429	-0.0465347	-0.0773041	0.938522	0.996411	-5.87066	FALSE		novel transcript	lncRNA
VIP	MDD	ENSG00000275674		3.05352	0.153997	0.269982	0.787678	0.986335	-5.77978	FALSE		novel protein	protein_coding
VIP	MDD	ENSG00000275688	CCL15-CCL14	-3.40548	0.408984	0.380834	0.704058	0.980788	-5.22343	FALSE		CCL15-CCL14 readthrough (NMD candidate) [Source:HGNC Symbol;Acc:HGNC:44436]	protein_coding
VIP	MDD	ENSG00000275695	UBE2Q2P6	-2.11054	-0.081127	-0.0691227	0.945017	0.996411	-5.26271	FALSE		UBE2Q2 pseudogene 6 [Source:HGNC Symbol;Acc:HGNC:49412]	transcribed_unprocessed_pseudogene
VIP	MDD	ENSG00000275700	AATF	5.46339	-0.000426017	-0.00158379	0.998739	0.999918	-6.49385	FALSE	26574	apoptosis antagonizing transcription factor [Source:HGNC Symbol;Acc:HGNC:19235]	protein_coding
VIP	MDD	ENSG00000275708	MIR3648-1	1.87295	-1.88271	-2.01969	0.0458375	0.723899	-3.80997	FALSE	100500862	microRNA 3648-1 [Source:HGNC Symbol;Acc:HGNC:38941]	miRNA
VIP	MDD	ENSG00000275722	LYZL6	-2.5042	0.234624	0.208666	0.835094	0.99135	-5.26047	FALSE	57151	lysozyme like 6 [Source:HGNC Symbol;Acc:HGNC:29614]	protein_coding
VIP	MDD	ENSG00000275734		0.537164	-0.621289	-0.583805	0.560542	0.965475	-5.23059	FALSE		novel transcript, sense overlapping CDK10	lncRNA
VIP	MDD	ENSG00000275740		-1.62322	1.17328	1.04983	0.296087	0.911421	-4.88455	FALSE		novel readthrough transcript	protein_coding
VIP	MDD	ENSG00000275741		1.81244	-0.28256	-0.296098	0.767711	0.986297	-5.40533	FALSE		novel transcript, antisense to IRS2	lncRNA
VIP	MDD	ENSG00000275764		-3.04212	-2.34418	-2.29661	0.0235276	0.644079	-3.35451	FALSE		novel transcript	lncRNA
VIP	MDD	ENSG00000275807		-3.15824	0.652496	0.585516	0.559396	0.965475	-5.14788	FALSE		novel transcript, antisense to ATXN2L	lncRNA
VIP	MDD	ENSG00000275811	HTR1DP1	-3.60588	1.32495	1.20359	0.231323	0.888952	-4.73489	FALSE		5-hydroxytryptamine receptor 1D pseudogene 1 [Source:HGNC Symbol;Acc:HGNC:5290]	processed_pseudogene
VIP	MDD	ENSG00000275830		3.68665	0.103236	0.251168	0.802151	0.987424	-6.04366	FALSE		novel transcript	lncRNA
VIP	MDD	ENSG00000275832	ARHGAP23	6.6767	-0.117448	-0.787485	0.432685	0.941193	-6.7462	FALSE	57636	Rho GTPase activating protein 23 [Source:HGNC Symbol;Acc:HGNC:29293]	protein_coding
VIP	MDD	ENSG00000275835	TUBGCP5	5.01912	-0.432474	-1.48277	0.140985	0.842418	-5.31367	FALSE	114791	tubulin gamma complex associated protein 5 [Source:HGNC Symbol;Acc:HGNC:18600]	protein_coding
VIP	MDD	ENSG00000275846		-3.72081	1.10583	1.01355	0.313015	0.91415	-4.89251	FALSE	105374989	novel transcript	lncRNA
VIP	MDD	ENSG00000275850		-3.98223	0.346494	0.323793	0.746707	0.98613	-5.24534	FALSE		novel transcript	lncRNA
VIP	MDD	ENSG00000275895		-2.50579	-0.251731	-0.204926	0.838007	0.991427	-5.24744	FALSE	102724594	U2 small nuclear RNA auxiliary factor 1-like 5	artifact
VIP	MDD	ENSG00000275896	PRSS2	-1.81813	-0.485925	-0.408188	0.683926	0.979613	-5.21066	FALSE	5645	serine protease 2 [Source:HGNC Symbol;Acc:HGNC:9483]	protein_coding
VIP	MDD	ENSG00000275910		-3.24619	-1.7999	-1.63334	0.105246	0.806258	-4.28751	FALSE		novel transcript, antisense to PDXDC1	lncRNA
VIP	MDD	ENSG00000275944		-2.78631	0.455962	0.444223	0.657751	0.977504	-5.22635	FALSE		novel transcript, antisense CCL15	lncRNA
VIP	MDD	ENSG00000275989	SPACA7BP	-1.97429	-0.946236	-0.866688	0.387993	0.933201	-5.02114	FALSE		SPACA7 family member B, pseudogene [Source:HGNC Symbol;Acc:HGNC:55609]	transcribed_unprocessed_pseudogene
VIP	MDD	ENSG00000276023	DUSP14	1.45157	-0.483229	-0.528754	0.598037	0.969257	-5.30068	FALSE	11072	dual specificity phosphatase 14 [Source:HGNC Symbol;Acc:HGNC:17007]	protein_coding
VIP	MDD	ENSG00000276043	UHRF1	0.51032	-0.0954211	-0.103152	0.91803	0.995406	-5.42885	FALSE	29128	ubiquitin like with PHD and ring finger domains 1 [Source:HGNC Symbol;Acc:HGNC:12556]	protein_coding
VIP	MDD	ENSG00000276045	ORAI1	-2.75067	0.974687	0.939473	0.349539	0.921887	-4.9477	FALSE	84876	ORAI calcium release-activated calcium modulator 1 [Source:HGNC Symbol;Acc:HGNC:25896]	protein_coding
VIP	MDD	ENSG00000276058	STMN1P1	-2.86157	0.00744206	0.00643338	0.994879	0.999386	-5.26551	FALSE		stathmin 1 pseudogene 1 [Source:HGNC Symbol;Acc:HGNC:44062]	processed_pseudogene
VIP	MDD	ENSG00000276067	SLC23A4P	1.95533	-0.536254	-0.75519	0.451743	0.946572	-5.40368	FALSE		solute carrier family 23 member 4, pseudogene [Source:HGNC Symbol;Acc:HGNC:20602]	transcribed_unprocessed_pseudogene
VIP	MDD	ENSG00000276070	CCL4L2	-3.84716	-0.546776	-0.530074	0.597125	0.969257	-5.17813	FALSE	9560	C-C motif chemokine ligand 4 like 2 [Source:HGNC Symbol;Acc:HGNC:24066]	protein_coding
VIP	MDD	ENSG00000276070	CCL4L2	-3.84716	-0.546776	-0.530074	0.597125	0.969257	-5.17813	FALSE	388372	C-C motif chemokine ligand 4 like 2 [Source:HGNC Symbol;Acc:HGNC:24066]	protein_coding
VIP	MDD	ENSG00000276071		-2.74463	0.849729	0.730481	0.466643	0.949432	-5.06829	FALSE		novel transcript	lncRNA
VIP	MDD	ENSG00000276085	CCL3L1	-3.7736	-0.158951	-0.145357	0.884694	0.994736	-5.26723	FALSE	6349	C-C motif chemokine ligand 3 like 3 [Source:HGNC Symbol;Acc:HGNC:30554]	protein_coding
VIP	MDD	ENSG00000276085	CCL3L1	-3.7736	-0.158951	-0.145357	0.884694	0.994736	-5.26723	FALSE	414062	C-C motif chemokine ligand 3 like 3 [Source:HGNC Symbol;Acc:HGNC:30554]	protein_coding
VIP	MDD	ENSG00000276085	CCL3L3	-3.7736	-0.158951	-0.145357	0.884694	0.994736	-5.26723	FALSE	6349	C-C motif chemokine ligand 3 like 3 [Source:HGNC Symbol;Acc:HGNC:30554]	protein_coding
VIP	MDD	ENSG00000276085	CCL3L3	-3.7736	-0.158951	-0.145357	0.884694	0.994736	-5.26723	FALSE	414062	C-C motif chemokine ligand 3 like 3 [Source:HGNC Symbol;Acc:HGNC:30554]	protein_coding
VIP	MDD	ENSG00000276095	FAM230F	-2.2075	-2.56632	-2.61801	0.0100854	0.574464	-2.79529	FALSE		family with sequence similarity 230 member F [Source:HGNC Symbol;Acc:HGNC:52451]	lncRNA
VIP	MDD	ENSG00000276115		-2.18086	-0.0424949	-0.0364015	0.971028	0.998669	-5.27009	FALSE		novel transcript, sense intronic to BICD1	lncRNA
VIP	MDD	ENSG00000276128		4.44619	-0.0438891	-0.117187	0.906925	0.995313	-6.1375	FALSE		glucoside xylosyltransferase 1 pseudogene 5	transcribed_processed_pseudogene
VIP	MDD	ENSG00000276141	WHAMMP3	1.10525	-1.14588	-1.32393	0.18826	0.866801	-4.7455	FALSE		WHAMM pseudogene 3 [Source:HGNC Symbol;Acc:HGNC:27892]	transcribed_unprocessed_pseudogene
VIP	MDD	ENSG00000276168	RN7SL1	8.19651	0.238222	0.854311	0.395844	0.934913	-7.52611	FALSE	6029	RNA component of signal recognition particle 7SL1 [Source:HGNC Symbol;Acc:HGNC:10038]	misc_RNA
VIP	MDD	ENSG00000276172	ELMO2P1	0.822732	-0.987012	-1.16691	0.24576	0.894586	-4.91319	FALSE		engulfment and cell motility 2 pseudogene 1 [Source:HGNC Symbol;Acc:HGNC:38008]	transcribed_unprocessed_pseudogene
VIP	MDD	ENSG00000276203	ANKRD20A3P	2.48825	-0.0673532	-0.105487	0.916181	0.995313	-5.61129	FALSE		ankyrin repeat domain 20 family member A3, pseudogene [Source:HGNC Symbol;Acc:HGNC:31981]	transcribed_unprocessed_pseudogene
VIP	MDD	ENSG00000276231	PIK3R6	1.52403	-2.11609	-3.81892	0.000221788	0.175461	0.456147	TRUE	146850	phosphoinositide-3-kinase regulatory subunit 6 [Source:HGNC Symbol;Acc:HGNC:27101]	protein_coding
VIP	MDD	ENSG00000276234	TADA2A	4.79038	0.525677	1.62186	0.107686	0.806875	-4.92941	FALSE	6871	transcriptional adaptor 2A [Source:HGNC Symbol;Acc:HGNC:11531]	protein_coding
VIP	MDD	ENSG00000276241		1.94515	-0.486747	-0.657437	0.512268	0.957994	-5.45514	FALSE		novel transcript, antisense TBC1D3B	lncRNA
VIP	MDD	ENSG00000276248		-1.25502	1.0864	0.906689	0.366546	0.926932	-4.95985	FALSE		novel transcript, sense intronic to TMCO3	lncRNA
VIP	MDD	ENSG00000276291	FRG1HP	5.31019	0.0447065	0.191615	0.848396	0.992294	-6.43392	FALSE		FSHD region gene 1 family member H, pseudogene [Source:HGNC Symbol;Acc:HGNC:51767]	transcribed_unprocessed_pseudogene
VIP	MDD	ENSG00000276293	PIP4K2B	6.50212	0.271607	1.80421	0.0739256	0.773843	-5.37525	FALSE	8396	phosphatidylinositol-5-phosphate 4-kinase type 2 beta [Source:HGNC Symbol;Acc:HGNC:8998]	protein_coding
VIP	MDD	ENSG00000276302		-1.16864	1.14422	0.979063	0.329689	0.916717	-4.91149	FALSE		novel protein	protein_coding
VIP	MDD	ENSG00000276318	GTF2IP8	-3.22758	-0.0287597	-0.0283299	0.97745	0.998965	-5.28385	FALSE		general transcription factor IIi pseudogene 8 [Source:HGNC Symbol;Acc:HGNC:51719]	unprocessed_pseudogene
VIP	MDD	ENSG00000276334		-2.94282	-0.340467	-0.298	0.766263	0.986297	-5.23859	FALSE		novel transcript, sense intronic to BIRC6	lncRNA
VIP	MDD	ENSG00000276337		-2.01662	-1.04573	-0.901513	0.369278	0.927585	-4.96867	FALSE		novel transcript, sense intronic to ZCCHC14	lncRNA
VIP	MDD	ENSG00000276386	CNTNAP3P2	3.04115	-0.392622	-0.71098	0.478596	0.950496	-5.56794	FALSE		CNTNAP3 pseudogene 2 [Source:HGNC Symbol;Acc:HGNC:49589]	unprocessed_pseudogene
VIP	MDD	ENSG00000276397	LINC01879	-3.48959	0.762728	0.80772	0.420988	0.939156	-5.04262	FALSE	400661	long intergenic non-protein coding RNA 1879 [Source:HGNC Symbol;Acc:HGNC:52698]	lncRNA
VIP	MDD	ENSG00000276399		-4.17019	0.404144	0.396051	0.692831	0.980102	-5.22589	FALSE	284124	uncharacterized FLJ36000 [Source:NCBI gene (formerly Entrezgene);Acc:284124]	lncRNA
VIP	MDD	ENSG00000276407		-1.62341	-0.418693	-0.394206	0.69419	0.980102	-5.26592	FALSE		novel transcript	lncRNA
VIP	MDD	ENSG00000276412		-0.249613	-1.48234	-1.32021	0.189495	0.867279	-4.64008	FALSE		novel transcript	lncRNA
VIP	MDD	ENSG00000276417		-1.98252	-0.543018	-0.431662	0.666829	0.977504	-5.19005	FALSE		novel transcript	lncRNA
VIP	MDD	ENSG00000276449		-2.09551	2.10042	1.80828	0.0732851	0.773082	-4.07214	FALSE		novel transcript	lncRNA
VIP	MDD	ENSG00000276476		4.27987	-0.0375193	-0.10083	0.919869	0.995546	-6.31066	FALSE	100506622	long intergenic non-protein coding RNA 540 [Source:NCBI gene (formerly Entrezgene);Acc:100506622]	lncRNA
VIP	MDD	ENSG00000276478		-3.04332	0.308209	0.2862	0.775261	0.986335	-5.2473	FALSE		death-associated protein kinase 1 (DAPK1) pseudogene	unprocessed_pseudogene
VIP	MDD	ENSG00000276487		-3.35431	-0.754205	-0.701354	0.484558	0.951737	-5.08831	FALSE		novel transcript	lncRNA
VIP	MDD	ENSG00000276490		0.105503	0.0209207	0.0204077	0.983755	0.999247	-5.38828	FALSE		novel transcript	protein_coding
VIP	MDD	ENSG00000276502		-1.9121	0.175965	0.184328	0.854094	0.99282	-5.29237	FALSE		novel transcript	lncRNA
VIP	MDD	ENSG00000276517		-1.79861	-0.206562	-0.18189	0.856003	0.993091	-5.2594	FALSE		novel transcript, sense intronic to BIRC6	lncRNA
VIP	MDD	ENSG00000276527		-1.18227	1.07047	0.982537	0.327984	0.916156	-4.92717	FALSE		novel transcript	lncRNA
VIP	MDD	ENSG00000276545	PCDHGB9P	-1.46096	1.18318	0.965915	0.336198	0.917314	-4.92199	FALSE		protocadherin gamma subfamily B, 9 pseudogene [Source:HGNC Symbol;Acc:HGNC:15688]	unprocessed_pseudogene
VIP	MDD	ENSG00000276547	PCDHGB5	-0.811606	2.07472	1.68708	0.0944119	0.800281	-4.22792	FALSE	56101	protocadherin gamma subfamily B, 5 [Source:HGNC Symbol;Acc:HGNC:8712]	protein_coding
VIP	MDD	ENSG00000276550	HERC2P2	5.45859	-0.242547	-0.779494	0.437356	0.941193	-6.26019	FALSE		HERC2 pseudogene 2 [Source:HGNC Symbol;Acc:HGNC:4870]	transcribed_unprocessed_pseudogene
VIP	MDD	ENSG00000276564		-3.41552	-0.827307	-0.746181	0.457144	0.948434	-5.06271	FALSE		novel transcript	lncRNA
VIP	MDD	ENSG00000276600	RAB7B	-0.482702	-0.662845	-0.722076	0.471774	0.950496	-5.17595	FALSE	338382	RAB7B, member RAS oncogene family [Source:HGNC Symbol;Acc:HGNC:30513]	protein_coding
VIP	MDD	ENSG00000276627		-1.42616	2.13981	2.11198	0.0369433	0.699415	-3.63887	FALSE		novel transcript	lncRNA
VIP	MDD	ENSG00000276644	DACH1	5.69765	0.0123389	0.049116	0.960916	0.997821	-6.69422	FALSE	1602	dachshund family transcription factor 1 [Source:HGNC Symbol;Acc:HGNC:2663]	protein_coding
VIP	MDD	ENSG00000276649		3.19192	-0.5297	-0.893365	0.373605	0.928379	-5.39635	FALSE		novel transcript, antisense to SIRPA	lncRNA
VIP	MDD	ENSG00000276672		-3.30093	1.06993	0.964785	0.336761	0.917331	-4.92652	FALSE		novel transcript, sense intronic to RFC3	lncRNA
VIP	MDD	ENSG00000276710	CSPG4P10	1.92192	-0.0647778	-0.0890723	0.929186	0.996411	-5.70789	FALSE		chondroitin sulfate proteoglycan 4 pseudogene 10 [Source:HGNC Symbol;Acc:HGNC:48361]	transcribed_unprocessed_pseudogene
VIP	MDD	ENSG00000276715	YWHAEP7	1.18392	-1.0174	-1.25172	0.213318	0.879115	-4.86655	FALSE		tyrosine 3-monooxygenase/tryptophan 5-monooxygenase activation protein epsilon pseudogene 7 [Source:HGNC Symbol;Acc:HGNC:49437]	transcribed_unprocessed_pseudogene
VIP	MDD	ENSG00000276717	PRSS47P	-2.68714	0.28436	0.290933	0.771648	0.986297	-5.27792	FALSE		serine protease 47, pseudogene [Source:HGNC Symbol;Acc:HGNC:37326]	transcribed_unprocessed_pseudogene
VIP	MDD	ENSG00000276728		-3.51961	-0.505645	-0.429239	0.668586	0.977504	-5.19884	FALSE		novel transcript	lncRNA
VIP	MDD	ENSG00000276740		-3.44168	-0.680143	-0.600257	0.549565	0.963537	-5.13928	FALSE		novel transcript, sense intronic to FAM155A	lncRNA
VIP	MDD	ENSG00000276747	PADI6	-1.31889	-0.254826	-0.236443	0.813527	0.9889	-5.28573	FALSE	353238	peptidyl arginine deiminase 6 [Source:HGNC Symbol;Acc:HGNC:20449]	protein_coding
VIP	MDD	ENSG00000276759		0.921846	-0.46745	-0.505915	0.613925	0.972808	-5.32524	FALSE	100506422	novel transcript	lncRNA
VIP	MDD	ENSG00000276778	LINC02227	2.51096	-0.51612	-0.931038	0.353865	0.924544	-5.42459	FALSE	101927697	long intergenic non-protein coding RNA 2227 [Source:HGNC Symbol;Acc:HGNC:53096]	lncRNA
VIP	MDD	ENSG00000276805		2.58022	-0.827461	-1.4672	0.145166	0.846813	-4.78795	FALSE		general transcription factor IIi (GTF2I) pseudogene	transcribed_unprocessed_pseudogene
VIP	MDD	ENSG00000276832	CDRT15P6	-2.08523	1.2538	1.10734	0.270554	0.904263	-4.81076	FALSE		CDRT15 pseudogene 6 [Source:HGNC Symbol;Acc:HGNC:54914]	transcribed_unprocessed_pseudogene
VIP	MDD	ENSG00000276850		0.665332	0.414876	0.48224	0.63059	0.975907	-5.39475	FALSE		novel transcript	lncRNA
VIP	MDD	ENSG00000276916		-4.11754	-2.04147	-2.00347	0.0475767	0.725323	-3.80316	FALSE		novel transcript, sense intronic	lncRNA
VIP	MDD	ENSG00000276952		-3.16716	-0.472579	-0.398899	0.690738	0.980102	-5.20881	FALSE		novel transcript, antisense to PYGB	lncRNA
VIP	MDD	ENSG00000276963		-3.12987	2.17629	1.91752	0.0577556	0.74453	-3.92406	FALSE		ankyrin repeat domain 30B (ANKRD30B) pseudogene	unprocessed_pseudogene
VIP	MDD	ENSG00000276966	H4C5	3.16482	-0.651806	-1.01495	0.312349	0.914084	-5.27727	FALSE	8367	H4 clustered histone 5 [Source:HGNC Symbol;Acc:HGNC:4790]	protein_coding
VIP	MDD	ENSG00000276966	H4C5	3.16482	-0.651806	-1.01495	0.312349	0.914084	-5.27727	FALSE	554313	H4 clustered histone 5 [Source:HGNC Symbol;Acc:HGNC:4790]	protein_coding
VIP	MDD	ENSG00000276975	HYDIN2	7.66362	-0.072005	-0.598938	0.550531	0.964054	-7.36032	FALSE		HYDIN axonemal central pair apparatus protein 2 (pseudogene) [Source:HGNC Symbol;Acc:HGNC:33129]	transcribed_unprocessed_pseudogene
VIP	MDD	ENSG00000276997		-1.79254	-1.31588	-1.26459	0.208681	0.876817	-4.69052	FALSE		novel transcript	lncRNA
VIP	MDD	ENSG00000277007		-2.60457	0.432137	0.376099	0.707565	0.980788	-5.20651	FALSE		novel transcript	lncRNA
VIP	MDD	ENSG00000277011		-3.46753	-0.223718	-0.198896	0.84271	0.991736	-5.25406	FALSE		novel transcript	lncRNA
VIP	MDD	ENSG00000277047		0.359879	-0.228408	-0.253226	0.800564	0.987305	-5.45704	FALSE	124903233	novel transcript	lncRNA
VIP	MDD	ENSG00000277053	GTF2IP1	2.18516	-0.35977	-0.540793	0.589739	0.969045	-5.41255	FALSE		general transcription factor IIi pseudogene 1 [Source:HGNC Symbol;Acc:HGNC:4660]	transcribed_unprocessed_pseudogene
VIP	MDD	ENSG00000277072	STAG3L2	4.14999	-0.309988	-0.699434	0.485752	0.951944	-5.79405	FALSE		stromal antigen 3-like 2 (pseudogene) [Source:HGNC Symbol;Acc:HGNC:33886]	transcribed_unprocessed_pseudogene
VIP	MDD	ENSG00000277075	H2AC8	0.250667	-0.856827	-0.737628	0.462305	0.948605	-5.11582	FALSE	3012	H2A clustered histone 8 [Source:HGNC Symbol;Acc:HGNC:4724]	protein_coding
VIP	MDD	ENSG00000277083	PRSS3P3	-3.88059	-1.38552	-1.36333	0.175552	0.864462	-4.58857	FALSE		PRSS3 pseudogene 3 [Source:HGNC Symbol;Acc:HGNC:43790]	transcribed_unitary_pseudogene
VIP	MDD	ENSG00000277089	CCL3-AS1	-1.34541	0.560538	0.488659	0.626053	0.975624	-5.23169	FALSE		CCL3 antisense RNA 1 [Source:HGNC Symbol;Acc:HGNC:55229]	lncRNA
VIP	MDD	ENSG00000277095		-3.49178	-1.66937	-1.67992	0.0958003	0.801579	-4.23221	FALSE		otopetrin 1 (OTOP1) pseudogene	unprocessed_pseudogene
VIP	MDD	ENSG00000277103		-0.957897	-0.0302096	-0.0240988	0.980817	0.999171	-5.26926	FALSE		sorting nexin 18 (SNX18) pseudogene	processed_pseudogene
VIP	MDD	ENSG00000277112	ANKRD20A21P	1.71831	-1.07997	-1.72579	0.0871826	0.792391	-4.39669	FALSE		ankyrin repeat domain 20 family member A21, pseudogene [Source:HGNC Symbol;Acc:HGNC:52329]	transcribed_unprocessed_pseudogene
VIP	MDD	ENSG00000277128		0.318883	-0.125594	-0.139662	0.889181	0.995086	-5.45535	FALSE		novel transcript	lncRNA
VIP	MDD	ENSG00000277135		-2.10132	-0.838397	-0.707848	0.480531	0.950531	-5.0753	FALSE		novel transcript	lncRNA
VIP	MDD	ENSG00000277142	LINC00235	-3.03961	-0.526452	-0.448946	0.654351	0.977504	-5.18939	FALSE		long intergenic non-protein coding RNA 235 [Source:HGNC Symbol;Acc:HGNC:14138]	lncRNA
VIP	MDD	ENSG00000277147	LINC00869	5.29836	0.112764	0.44663	0.656017	0.977504	-6.37457	FALSE		long intergenic non-protein coding RNA 869 [Source:HGNC Symbol;Acc:HGNC:29050]	transcribed_unprocessed_pseudogene
VIP	MDD	ENSG00000277149	TYW1B	5.87028	0.0277498	0.133452	0.894079	0.995086	-6.79527	FALSE	441250	tRNA-yW synthesizing protein 1 homolog B [Source:HGNC Symbol;Acc:HGNC:33908]	protein_coding
VIP	MDD	ENSG00000277151		-2.5629	0.524713	0.454569	0.650312	0.977504	-5.19397	FALSE		novel transcript	lncRNA
VIP	MDD	ENSG00000277152		-1.48735	1.11651	0.9661	0.336106	0.917314	-4.92168	FALSE		novel transcript	lncRNA
VIP	MDD	ENSG00000277157	H4C4	-2.81644	0.822431	0.725099	0.469925	0.950226	-5.07909	FALSE	8360	H4 clustered histone 4 [Source:HGNC Symbol;Acc:HGNC:4782]	protein_coding
VIP	MDD	ENSG00000277157	H4C4	-2.81644	0.822431	0.725099	0.469925	0.950226	-5.07909	FALSE	554313	H4 clustered histone 4 [Source:HGNC Symbol;Acc:HGNC:4782]	protein_coding
VIP	MDD	ENSG00000277161	PIGW	-2.88533	0.325025	0.29028	0.772147	0.986297	-5.23982	FALSE	284098	phosphatidylinositol glycan anchor biosynthesis class W [Source:HGNC Symbol;Acc:HGNC:23213]	protein_coding
VIP	MDD	ENSG00000277182		-3.74123	0.571614	0.517722	0.605688	0.970573	-5.17396	FALSE		novel transcript, antisense to PCGF2	lncRNA
VIP	MDD	ENSG00000277200	CCDC92B	0.344436	-1.30219	-1.27714	0.204231	0.874018	-4.74168	FALSE	101928991	coiled-coil domain containing 92B [Source:HGNC Symbol;Acc:HGNC:52279]	protein_coding
VIP	MDD	ENSG00000277203		-3.15408	-1.4278	-1.27361	0.205478	0.874018	-4.66877	FALSE
VIP	MDD	ENSG00000277215	SPANXA2-OT1	6.31352	0.203308	1.18499	0.238566	0.892729	-6.28463	FALSE	619455	SPANXA2 overlapping transcript 1 [Source:HGNC Symbol;Acc:HGNC:31683]	lncRNA
VIP	MDD	ENSG00000277224	H2BC7	-3.96376	0.719274	0.697767	0.48679	0.952674	-5.10233	FALSE	8343	H2B clustered histone 7 [Source:HGNC Symbol;Acc:HGNC:4752]	protein_coding
VIP	MDD	ENSG00000277258	PCGF2	2.18405	1.17198	1.45395	0.148797	0.851226	-4.63341	FALSE	7703	polycomb group ring finger 2 [Source:HGNC Symbol;Acc:HGNC:12929]	protein_coding
VIP	MDD	ENSG00000277268	LHX1-DT	1.54043	-1.79468	-2.81696	0.00574481	0.525023	-2.27214	FALSE	102723471	LHX1 divergent transcript [Source:HGNC Symbol;Acc:HGNC:53778]	lncRNA
VIP	MDD	ENSG00000277270		-2.28321	-1.35659	-1.13404	0.259234	0.900654	-4.78928	FALSE		novel transcript	lncRNA
VIP	MDD	ENSG00000277283		-3.04399	1.63418	1.45216	0.149293	0.852082	-4.5001	FALSE		novel transcript, antisense to RAB35	lncRNA
VIP	MDD	ENSG00000277288	LINC02881	-3.78539	-0.53182	-0.465576	0.642436	0.977504	-5.19648	FALSE	100130539	long intergenic non-protein coding RNA 2881 [Source:HGNC Symbol;Acc:HGNC:51236]	lncRNA
VIP	MDD	ENSG00000277304		-2.2481	-1.43545	-1.38123	0.169998	0.861318	-4.57593	FALSE		Rho GTPase activating protein 23 (ARHGAP23) pseudogene	unprocessed_pseudogene
VIP	MDD	ENSG00000277313		2.78126	-0.271607	-0.477987	0.633605	0.976338	-5.57919	FALSE		7SK RNA [Source:RFAM;Acc:RF00100]	misc_RNA
VIP	MDD	ENSG00000277350		-3.59225	-0.35761	-0.359192	0.720137	0.983114	-5.22771	FALSE		novel transcript	lncRNA
VIP	MDD	ENSG00000277363	SRCIN1	7.62688	-0.106439	-0.845722	0.399984	0.936012	-7.20207	FALSE	80725	SRC kinase signaling inhibitor 1 [Source:HGNC Symbol;Acc:HGNC:29506]	protein_coding
VIP	MDD	ENSG00000277369		-3.6501	-0.854135	-0.765499	0.445608	0.943168	-5.05947	FALSE		novel transcript	lncRNA
VIP	MDD	ENSG00000277397		-3.71657	0.767392	0.759666	0.449073	0.94513	-5.06563	FALSE		carnitine palmitoyltransferase 2 (CPT2) pseudogene	unprocessed_pseudogene
VIP	MDD	ENSG00000277399	GPR179	1.33281	-0.304042	-0.293181	0.769934	0.986297	-5.35591	FALSE	440435	G protein-coupled receptor 179 [Source:HGNC Symbol;Acc:HGNC:31371]	protein_coding
VIP	MDD	ENSG00000277406	SEC22B4P	3.00521	0.318552	0.539579	0.590574	0.969092	-5.57719	FALSE		SEC22 homolog B4, pseudogene [Source:HGNC Symbol;Acc:HGNC:53892]	transcribed_unprocessed_pseudogene
VIP	MDD	ENSG00000277443	MARCKS	4.60843	0.110696	0.339639	0.734774	0.98577	-6.17613	FALSE	4082	myristoylated alanine rich protein kinase C substrate [Source:HGNC Symbol;Acc:HGNC:6759]	protein_coding
VIP	MDD	ENSG00000277448	LINC02338	0.918127	-0.825833	-1.06803	0.287835	0.910958	-5.02968	FALSE	101926897	long intergenic non-protein coding RNA 2338 [Source:HGNC Symbol;Acc:HGNC:53258]	lncRNA
VIP	MDD	ENSG00000277449	CEBPB-AS1	-1.12593	0.144872	0.119356	0.90521	0.995313	-5.2566	FALSE		CEBPB antisense RNA 1 [Source:HGNC Symbol;Acc:HGNC:51226]	lncRNA
VIP	MDD	ENSG00000277462	ZNF670	-2.99795	0.973519	0.842692	0.401223	0.936518	-5.00673	FALSE	93474	zinc finger protein 670 [Source:HGNC Symbol;Acc:HGNC:28167]	protein_coding
VIP	MDD	ENSG00000277476		-0.207948	-1.19244	-1.04179	0.299785	0.911421	-4.90903	FALSE		novel transcript	lncRNA
VIP	MDD	ENSG00000277481	PKD1L3	2.172	0.845177	1.06276	0.290211	0.911348	-5.09835	FALSE	342372	polycystin 1 like 3, transient receptor potential channel interacting [Source:HGNC Symbol;Acc:HGNC:21716]	protein_coding
VIP	MDD	ENSG00000277486	SAGE3P	-4.20385	0.742465	0.746297	0.457074	0.948434	-5.07036	FALSE		sarcoma antigen 3, pseudogene [Source:HGNC Symbol;Acc:HGNC:51338]	unprocessed_pseudogene
VIP	MDD	ENSG00000277496	SLCO4A1-AS2	-2.72683	-1.562	-1.36733	0.1743	0.863881	-4.57914	FALSE		SLCO4A1 antisense RNA 2 [Source:HGNC Symbol;Acc:HGNC:56052]	lncRNA
VIP	MDD	ENSG00000277501		1.44787	-1.3249	-1.6988	0.0921726	0.798174	-4.35939	FALSE		novel transcript, antisense DDX52	lncRNA
VIP	MDD	ENSG00000277526		2.28093	-0.541455	-0.845403	0.399714	0.935996	-5.42274	FALSE	101927815	long intergenic non-protein coding RNA 3021 [Source:NCBI gene (formerly Entrezgene);Acc:101927815]	lncRNA
VIP	MDD	ENSG00000277531	PNMA8C	3.0466	-0.169816	-0.242276	0.809016	0.988188	-5.6915	FALSE	110806277	PNMA family member 8C [Source:HGNC Symbol;Acc:HGNC:53427]	protein_coding
VIP	MDD	ENSG00000277534		-3.28647	-0.674456	-0.608829	0.543889	0.963054	-5.13537	FALSE		novel transcript, sense intronic to KCTD1	lncRNA
VIP	MDD	ENSG00000277561	GOLGA8IP	-2.97881	-0.339658	-0.29054	0.771948	0.986297	-5.23659	FALSE		golgin A8 family member I, pseudogene [Source:HGNC Symbol;Acc:HGNC:26660]	transcribed_unprocessed_pseudogene
VIP	MDD	ENSG00000277586	NEFL	6.07883	-0.084366	-0.409508	0.682961	0.979523	-6.67725	FALSE	4747	neurofilament light chain [Source:HGNC Symbol;Acc:HGNC:7739]	protein_coding
VIP	MDD	ENSG00000277611		-1.25804	-0.725934	-0.623634	0.534154	0.961324	-5.12238	FALSE		novel protein	protein_coding
VIP	MDD	ENSG00000277631	PGM5P3-AS1	-2.46666	-0.797202	-0.801916	0.424324	0.939581	-5.05326	FALSE	101929127	PGM5P3 antisense RNA 1 [Source:HGNC Symbol;Acc:HGNC:51194]	lncRNA
VIP	MDD	ENSG00000277639		-1.76223	-0.236524	-0.2203	0.826045	0.99062	-5.27342	FALSE	105371267	novel protein	protein_coding
VIP	MDD	ENSG00000277654		4.60697	0.331074	1.00155	0.318751	0.914815	-5.80194	FALSE		glioma tumor suppressor candidate region gene 2 (GLTSCR2) pseudogene	transcribed_processed_pseudogene
VIP	MDD	ENSG00000277661	OR2W1-AS1	1.33245	-0.767858	-1.03038	0.305084	0.912041	-5.13762	FALSE		OR2W1 antisense RNA 1 [Source:HGNC Symbol;Acc:HGNC:50896]	lncRNA
VIP	MDD	ENSG00000277693		1.42377	-0.149794	-0.192768	0.847495	0.992294	-5.58541	FALSE		novel transcript	lncRNA
VIP	MDD	ENSG00000277701		-2.64469	-1.4122	-1.38159	0.169887	0.861318	-4.5628	FALSE		novel transcript	lncRNA
VIP	MDD	ENSG00000277718	LINC02255	-3.53649	0.369761	0.343221	0.732085	0.98577	-5.22989	FALSE		long intergenic non-protein coding RNA 2255 [Source:HGNC Symbol;Acc:HGNC:53153]	lncRNA
VIP	MDD	ENSG00000277734	TRAC	-3.75725	-0.25423	-0.233723	0.815633	0.9889	-5.26425	FALSE		T cell receptor alpha constant [Source:HGNC Symbol;Acc:HGNC:12029]	TR_C_gene
VIP	MDD	ENSG00000277737		-2.21198	-0.567706	-0.536501	0.592692	0.969257	-5.18145	FALSE		aquaporin 7 (AQP7) pseudogene	unprocessed_pseudogene
VIP	MDD	ENSG00000277741	GOLGA6L17P	-2.48467	-0.22414	-0.226584	0.821166	0.9889	-5.24861	FALSE		golgin A6 family like 17, pseudogene [Source:HGNC Symbol;Acc:HGNC:49414]	transcribed_unprocessed_pseudogene
VIP	MDD	ENSG00000277757		-0.317187	-0.0900604	-0.0869376	0.930879	0.996411	-5.33322	FALSE		novel transcript	lncRNA
VIP	MDD	ENSG00000277758	SYT15B	1.03884	-1.03038	-1.09563	0.275627	0.905198	-4.93794	FALSE	102724488	synaptotagmin 15B [Source:HGNC Symbol;Acc:HGNC:51487]	protein_coding
VIP	MDD	ENSG00000277767		-3.75055	-1.53431	-1.40731	0.162145	0.858532	-4.54073	FALSE		novel transcript	lncRNA
VIP	MDD	ENSG00000277778	PGM5P2	-3.03637	-1.25367	-1.06502	0.289192	0.911348	-4.84747	FALSE		phosphoglucomutase 5 pseudogene 2 [Source:HGNC Symbol;Acc:HGNC:18965]	transcribed_unprocessed_pseudogene
VIP	MDD	ENSG00000277791	PSMB3	0.58469	-1.28832	-1.18895	0.237011	0.892604	-4.81207	FALSE	5691	proteasome 20S subunit beta 3 [Source:HGNC Symbol;Acc:HGNC:9540]	protein_coding
VIP	MDD	ENSG00000277803		-3.36337	0.524118	0.512921	0.609032	0.971357	-5.18003	FALSE		protein-kinase, interferon-inducible double stranded RNA dependent inhibitor, repressor of (P58 repressor) (PRKRIR) pseudogene	processed_pseudogene
VIP	MDD	ENSG00000277851	LINC02391	3.41191	-0.151684	-0.287371	0.774367	0.986335	-5.84969	FALSE		long intergenic non-protein coding RNA 2391 [Source:HGNC Symbol;Acc:HGNC:53318]	lncRNA
VIP	MDD	ENSG00000277865	GOLGA6L22	-3.69258	0.180843	0.183146	0.855019	0.99282	-5.26392	FALSE	440243	golgin A6 family like 22 [Source:HGNC Symbol;Acc:HGNC:50289]	protein_coding
VIP	MDD	ENSG00000277883	NLRP3P1	-0.785078	-0.841989	-0.720112	0.472978	0.950496	-5.1114	FALSE		NLR family pyrin domain containing 3 pseudogene 1 [Source:HGNC Symbol;Acc:HGNC:29886]	unprocessed_pseudogene
VIP	MDD	ENSG00000277893	SRD5A2	-0.946782	-0.00195535	-0.00211197	0.998319	0.999918	-5.35224	FALSE	6716	steroid 5 alpha-reductase 2 [Source:HGNC Symbol;Acc:HGNC:11285]	protein_coding
VIP	MDD	ENSG00000277938		-2.6831	-1.06572	-0.884501	0.378348	0.92905	-4.97848	FALSE		novel transcript	lncRNA
VIP	MDD	ENSG00000277954		3.97219	0.116241	0.251709	0.801734	0.987351	-6.05692	FALSE		novel transcript, antisense to WWOX	lncRNA
VIP	MDD	ENSG00000277958		1.3664	-0.775558	-0.884384	0.378411	0.929113	-5.12821	FALSE		Metazoan signal recognition particle RNA [Source:RFAM;Acc:RF00017]	misc_RNA
VIP	MDD	ENSG00000277971		-3.84567	1.51759	1.42739	0.15629	0.856746	-4.51922	FALSE		novel protein	protein_coding
VIP	MDD	ENSG00000277972	CISD3	-1.97872	0.365856	0.300887	0.764067	0.986297	-5.2259	FALSE	284106	CDGSH iron sulfur domain 3 [Source:HGNC Symbol;Acc:HGNC:27578]	protein_coding
VIP	MDD	ENSG00000277987	LINC02351	2.43412	-0.571402	-0.967065	0.335625	0.917314	-5.34366	FALSE		long intergenic non-protein coding RNA 2351 [Source:HGNC Symbol;Acc:HGNC:53273]	lncRNA
VIP	MDD	ENSG00000278023	RDM1	-1.35158	-0.000301493	-0.000272655	0.999783	0.999964	-5.28848	FALSE	201299	RAD52 motif containing 1 [Source:HGNC Symbol;Acc:HGNC:19950]	protein_coding
VIP	MDD	ENSG00000278053	DDX52	3.86426	-0.202298	-0.381221	0.703772	0.980788	-5.90975	FALSE	11056	DExD-box helicase 52 [Source:HGNC Symbol;Acc:HGNC:20038]	protein_coding
VIP	MDD	ENSG00000278090	LUNAR1	-2.86932	0.960539	0.847555	0.398519	0.935638	-5.00028	FALSE		leukemia-associated non-coding IGF1R activator RNA 1 [Source:HGNC Symbol;Acc:HGNC:51199]	lncRNA
VIP	MDD	ENSG00000278129	ZNF8	1.33479	-0.250656	-0.289269	0.772918	0.986297	-5.39952	FALSE	7554	zinc finger protein 8 [Source:HGNC Symbol;Acc:HGNC:13154]	protein_coding
VIP	MDD	ENSG00000278131		2.97382	0.26233	0.457161	0.648454	0.977504	-5.59577	FALSE		otopetrin 1 (OTOP1) pseudogene	unprocessed_pseudogene
VIP	MDD	ENSG00000278139	P3R3URF-PIK3R3	0.701986	1.04733	1.18005	0.240518	0.894269	-4.87438	FALSE	110117499	P3R3URF-PIK3R3 readthrough [Source:HGNC Symbol;Acc:HGNC:54999]	protein_coding
VIP	MDD	ENSG00000278156	TSC22D1-AS1	-0.929402	-0.71828	-0.636126	0.526011	0.960174	-5.11362	FALSE	641467	TSC22D1 antisense RNA 1 [Source:HGNC Symbol;Acc:HGNC:43684]	lncRNA
VIP	MDD	ENSG00000278175	GLIDR	1.14036	-0.855009	-0.909735	0.364944	0.926932	-5.05095	FALSE	389741	glioblastoma down-regulated RNA [Source:HGNC Symbol;Acc:HGNC:48823]	lncRNA
VIP	MDD	ENSG00000278195	SSTR3	-0.21985	-2.26674	-1.96419	0.0520209	0.735806	-3.86041	FALSE	6753	somatostatin receptor 3 [Source:HGNC Symbol;Acc:HGNC:11332]	protein_coding
VIP	MDD	ENSG00000278202		-3.47201	0.434265	0.40704	0.684767	0.979613	-5.21387	FALSE		novel transcript	lncRNA
VIP	MDD	ENSG00000278212		-0.651905	-0.937428	-0.949208	0.344588	0.919829	-4.96317	FALSE		MAFF interacting protein (pseudogene)	transcribed_unprocessed_pseudogene
VIP	MDD	ENSG00000278214	LINC02139	-3.01852	-2.35583	-2.17852	0.0314933	0.689283	-3.54304	FALSE	400548	long intergenic non-protein coding RNA 2139 [Source:HGNC Symbol;Acc:HGNC:52999]	lncRNA
VIP	MDD	ENSG00000278231		-1.26871	-0.067404	-0.0666327	0.946995	0.996642	-5.33095	FALSE		novel transcript	lncRNA
VIP	MDD	ENSG00000278254		3.85664	-0.272248	-0.583952	0.560444	0.965475	-5.86166	FALSE		novel transcript	lncRNA
VIP	MDD	ENSG00000278259	MYO19	4.85634	-0.208794	-0.789741	0.431372	0.940783	-6.02239	FALSE	80179	myosin XIX [Source:HGNC Symbol;Acc:HGNC:26234]	protein_coding
VIP	MDD	ENSG00000278266		-3.92447	-1.48868	-1.48381	0.14071	0.841891	-4.46263	FALSE		novel transcript	lncRNA
VIP	MDD	ENSG00000278291		-2.13099	-1.12096	-0.93522	0.351716	0.92378	-4.93873	FALSE		novel transcript, antisense to IL17D	lncRNA
VIP	MDD	ENSG00000278305		-0.622824	-1.19006	-1.22559	0.22296	0.885632	-4.76391	FALSE		novel transcript	lncRNA
VIP	MDD	ENSG00000278311	GGNBP2	4.57193	0.227927	0.666719	0.506343	0.957994	-6.00834	FALSE	79893	gametogenetin binding protein 2 [Source:HGNC Symbol;Acc:HGNC:19357]	protein_coding
VIP	MDD	ENSG00000278318	ZNF229	0.376503	0.835542	0.792149	0.429972	0.940101	-5.0842	FALSE	7772	zinc finger protein 229 [Source:HGNC Symbol;Acc:HGNC:13022]	protein_coding
VIP	MDD	ENSG00000278330		-3.6067	1.23366	1.11707	0.266388	0.901865	-4.81358	FALSE		novel transcript, antisense to MBP	lncRNA
VIP	MDD	ENSG00000278338	VWA8-AS1	-0.942469	-1.23979	-1.22045	0.224895	0.885695	-4.80319	FALSE	100507240	VWA8 antisense RNA 1 (head to head) [Source:HGNC Symbol;Acc:HGNC:44270]	lncRNA
VIP	MDD	ENSG00000278376		-3.33924	-1.19999	-1.0594	0.291729	0.911348	-4.84941	FALSE		novel transcript	lncRNA
VIP	MDD	ENSG00000278390		2.34492	-0.325062	-0.397817	0.691533	0.980102	-5.54079	FALSE	101929140	novel transcript, antisense to KBTBD7 and MTRF1	lncRNA
VIP	MDD	ENSG00000278434		-3.60081	0.907984	0.817892	0.415181	0.939156	-5.02871	FALSE		novel transcript, sense intronic to CDIP1	lncRNA
VIP	MDD	ENSG00000278464		-1.40955	-1.30226	-1.19405	0.235018	0.892604	-4.74217	FALSE		novel transcript	lncRNA
VIP	MDD	ENSG00000278505	C17orf78	-3.79665	-0.290299	-0.262497	0.793428	0.986335	-5.25232	FALSE	284099	chromosome 17 open reading frame 78 [Source:HGNC Symbol;Acc:HGNC:26831]	protein_coding
VIP	MDD	ENSG00000278522	POTEB3	-2.43142	0.333617	0.29833	0.766012	0.986297	-5.24477	FALSE	102724631	POTE ankyrin domain family member B3 [Source:HGNC Symbol;Acc:HGNC:51240]	protein_coding
VIP	MDD	ENSG00000278530	CHMP1B2P	2.10763	-0.021494	-0.0275199	0.978095	0.998965	-5.62571	FALSE	101060146	charged multivesicular body protein 1B2, pseudogene [Source:HGNC Symbol;Acc:HGNC:49380]	transcribed_unitary_pseudogene
VIP	MDD	ENSG00000278531		-3.55556	0.462093	0.432575	0.666167	0.977504	-5.2097	FALSE		ankyrin repeat domain 30B-like (ANKRD30BL) pseudogene	unprocessed_pseudogene
VIP	MDD	ENSG00000278535	DHRS11	2.52285	-0.538249	-0.674464	0.501426	0.957268	-5.41279	FALSE	79154	dehydrogenase/reductase 11 [Source:HGNC Symbol;Acc:HGNC:28639]	protein_coding
VIP	MDD	ENSG00000278540	ACACA	7.93615	0.0116993	0.130419	0.896472	0.995124	-7.69468	FALSE	31	acetyl-CoA carboxylase alpha [Source:HGNC Symbol;Acc:HGNC:84]	protein_coding
VIP	MDD	ENSG00000278558	TMEM191B	-3.24705	-0.33087	-0.293878	0.769403	0.986297	-5.24002	FALSE	728229	transmembrane protein 191B [Source:HGNC Symbol;Acc:HGNC:33600]	protein_coding
VIP	MDD	ENSG00000278561	PTPN20CP	0.4641	-0.646455	-0.718512	0.473959	0.950496	-5.24369	FALSE		protein tyrosine phosphatase non-receptor type 20C, pseudogene [Source:HGNC Symbol;Acc:HGNC:23424]	transcribed_unprocessed_pseudogene
VIP	MDD	ENSG00000278570	NR2E3	-1.0764	-0.619346	-0.639755	0.523657	0.959224	-5.1775	FALSE	10002	nuclear receptor subfamily 2 group E member 3 [Source:HGNC Symbol;Acc:HGNC:7974]	protein_coding
VIP	MDD	ENSG00000278576		-1.66315	-0.224756	-0.184975	0.853588	0.992696	-5.24961	FALSE		novel transcript, sense intronic to ZC3H14	lncRNA
VIP	MDD	ENSG00000278600		-1.31497	-2.20431	-1.95592	0.0530011	0.739352	-3.87156	FALSE		novel transcript, sense intronic to ST20	lncRNA
VIP	MDD	ENSG00000278610		2.07112	-0.299863	-0.392706	0.695294	0.980102	-5.46945	FALSE
VIP	MDD	ENSG00000278616	BEND3P3	-3.24105	1.65835	1.50356	0.135551	0.835683	-4.43472	FALSE		BEN domain containing 3 pseudogene 3 [Source:HGNC Symbol;Acc:HGNC:45016]	processed_pseudogene
VIP	MDD	ENSG00000278619	MRM1	0.923748	-1.663	-1.52067	0.131202	0.829666	-4.45349	FALSE	79922	mitochondrial rRNA methyltransferase 1 [Source:HGNC Symbol;Acc:HGNC:26202]	protein_coding
VIP	MDD	ENSG00000278630	LINC02335	2.09193	0.413639	0.582349	0.561519	0.965475	-5.47226	FALSE		long intergenic non-protein coding RNA 2335 [Source:HGNC Symbol;Acc:HGNC:53255]	lncRNA
VIP	MDD	ENSG00000278662	GOLGA6L10	-1.33204	0.0926978	0.0851437	0.932301	0.996411	-5.25823	FALSE	643707	golgin A6 family like 10 [Source:HGNC Symbol;Acc:HGNC:37228]	protein_coding
VIP	MDD	ENSG00000278662	GOLGA6L10	-1.33204	0.0926978	0.0851437	0.932301	0.996411	-5.25823	FALSE	647042	golgin A6 family like 10 [Source:HGNC Symbol;Acc:HGNC:37228]	protein_coding
VIP	MDD	ENSG00000278662	GOLGA6L10	-1.33204	0.0926978	0.0851437	0.932301	0.996411	-5.25823	FALSE	102724117	golgin A6 family like 10 [Source:HGNC Symbol;Acc:HGNC:37228]	protein_coding
VIP	MDD	ENSG00000278685	IQCA1L	-1.8837	0.00814572	0.00765713	0.993904	0.999309	-5.29145	FALSE	392843	IQ motif containing with AAA domain 1 like [Source:HGNC Symbol;Acc:HGNC:22831]	protein_coding
VIP	MDD	ENSG00000278725		-3.13039	-2.00636	-1.7495	0.0829827	0.787901	-4.14598	FALSE		coiled-coil domain containing 101 (CCDC101) pseudogene	unprocessed_pseudogene
VIP	MDD	ENSG00000278727		-2.8839	-4.2155	-3.96708	0.000129666	0.140228	0.195659	TRUE		novel transcript	lncRNA
VIP	MDD	ENSG00000278730		-0.00583765	1.38073	1.1898	0.236677	0.892604	-4.77512	FALSE		novel transcript	lncRNA
VIP	MDD	ENSG00000278743		-3.85076	1.14238	1.01527	0.312199	0.914084	-4.89298	FALSE		novel transcript	lncRNA
VIP	MDD	ENSG00000278757		-3.57692	1.95895	1.98505	0.0496192	0.726934	-3.82963	FALSE	124904108	U6 spliceosomal RNA [Source:RFAM;Acc:RF00026]	snRNA
VIP	MDD	ENSG00000278757		-3.57692	1.95895	1.98505	0.0496192	0.726934	-3.82963	FALSE	124904706	U6 spliceosomal RNA [Source:RFAM;Acc:RF00026]	snRNA
VIP	MDD	ENSG00000278757		-3.57692	1.95895	1.98505	0.0496192	0.726934	-3.82963	FALSE	124906683	U6 spliceosomal RNA [Source:RFAM;Acc:RF00026]	snRNA
VIP	MDD	ENSG00000278768	BACE1-AS	1.37834	0.482609	0.503983	0.615277	0.973336	-5.34927	FALSE		BACE1 antisense RNA [Source:HGNC Symbol;Acc:HGNC:37125]	lncRNA
VIP	MDD	ENSG00000278771	RN7SL3	2.37899	-0.204376	-0.309398	0.757602	0.986297	-5.54795	FALSE	378707	RNA component of signal recognition particle 7SL3 [Source:HGNC Symbol;Acc:HGNC:23135]	misc_RNA
VIP	MDD	ENSG00000278784		-4.12077	-1.35815	-1.33511	0.184588	0.866801	-4.61229	FALSE		novel transcript	lncRNA
VIP	MDD	ENSG00000278811	LINC00624	4.99287	-0.218205	-0.824125	0.411645	0.93902	-6.17675	FALSE	100289211	long intergenic non-protein coding RNA 624 [Source:HGNC Symbol;Acc:HGNC:44254]	lncRNA
VIP	MDD	ENSG00000278819		-2.34956	-1.70568	-1.47382	0.143376	0.84407	-4.46817	FALSE		EF-hand calcium binding domain 1 (EFCAB1) pseudogene	unprocessed_pseudogene
VIP	MDD	ENSG00000278829		-3.44683	-2.14146	-1.97021	0.0513188	0.730927	-3.85073	FALSE		novel transcript, sense intronic to STAT5B	lncRNA
VIP	MDD	ENSG00000278845	MRPL45	3.27872	-0.338802	-0.676514	0.500129	0.957108	-5.56264	FALSE	84311	mitochondrial ribosomal protein L45 [Source:HGNC Symbol;Acc:HGNC:16651]	protein_coding
VIP	MDD	ENSG00000278861		-3.15057	-1.12875	-1.01101	0.314222	0.91415	-4.88875	FALSE		novel transcript	TEC
VIP	MDD	ENSG00000278864		1.48658	0.795578	0.88641	0.377323	0.928803	-5.15672	FALSE		novel transcript	TEC
VIP	MDD	ENSG00000278873		-2.17737	2.602	2.30796	0.0228648	0.644079	-3.33607	FALSE	100133319	uncharacterized LOC100133319 [Source:NCBI gene (formerly Entrezgene);Acc:100133319]	TEC
VIP	MDD	ENSG00000278875		-3.35525	0.643481	0.570311	0.569626	0.966049	-5.15236	FALSE		TEC	TEC
VIP	MDD	ENSG00000278879		-3.42619	-0.0163967	-0.0147676	0.988244	0.999309	-5.27697	FALSE		TEC	TEC
VIP	MDD	ENSG00000278890		-3.55617	1.49624	1.49498	0.137774	0.837917	-4.44961	FALSE		novel transcript	lncRNA
VIP	MDD	ENSG00000278896		-3.49041	-0.512195	-0.515115	0.607503	0.971146	-5.1824	FALSE		TEC	TEC
VIP	MDD	ENSG00000278897		-1.62691	1.41987	1.16058	0.248315	0.896205	-4.77163	FALSE		TEC	TEC
VIP	MDD	ENSG00000278905		-2.88704	-0.557432	-0.490375	0.624842	0.975624	-5.17804	FALSE		novel transcript	TEC
VIP	MDD	ENSG00000278910	BANCR	-2.13146	0.920004	0.842887	0.401114	0.936487	-5.01985	FALSE		BRAF-activated non-protein coding RNA [Source:HGNC Symbol;Acc:HGNC:43877]	lncRNA
VIP	MDD	ENSG00000278917		-3.23267	0.823436	0.747184	0.456541	0.947995	-5.06101	FALSE		TEC	TEC
VIP	MDD	ENSG00000278920		-2.05924	1.01442	0.978808	0.329815	0.916721	-4.94592	FALSE		novel transcript, sense overlapping SMTN	lncRNA
VIP	MDD	ENSG00000278923		-3.08887	-1.53656	-1.34591	0.181088	0.865738	-4.60008	FALSE		novel transcript	lncRNA
VIP	MDD	ENSG00000278925		-3.86178	-1.94149	-1.86958	0.0641918	0.759043	-3.99012	FALSE		novel transcript	lncRNA
VIP	MDD	ENSG00000278931		-0.472015	-2.84258	-2.58941	0.0109091	0.580484	-2.83956	FALSE		ankyrin repeat domain 20 family, member A3 (ANKRD20A3) pseudogene	unprocessed_pseudogene
VIP	MDD	ENSG00000278932		2.15617	-1.04268	-1.57173	0.118875	0.817892	-4.55509	FALSE	105379428	novel transcript	lncRNA
VIP	MDD	ENSG00000278934		-2.97406	-0.996458	-0.808518	0.420532	0.939156	-5.02355	FALSE		TEC	TEC
VIP	MDD	ENSG00000278949		-1.24365	-0.717321	-0.60032	0.549523	0.963537	-5.12879	FALSE		novel transcript	TEC
VIP	MDD	ENSG00000278962		-3.18301	0.728749	0.637257	0.525277	0.960026	-5.11691	FALSE		TEC	TEC
VIP	MDD	ENSG00000278963		-3.65462	-0.128479	-0.119015	0.90548	0.995313	-5.27401	FALSE		TEC	TEC
VIP	MDD	ENSG00000278969		-3.05149	0.467832	0.421303	0.674353	0.977586	-5.20686	FALSE		novel transcript	TEC
VIP	MDD	ENSG00000278970	HEIH	-2.1845	1.01563	0.871059	0.385612	0.932823	-4.98414	FALSE	643836	hepatocellular carcinoma up-regulated EZH2-associated long non-coding RNA [Source:HGNC Symbol;Acc:HGNC:45049]	lncRNA
VIP	MDD	ENSG00000278970	HEIH	-2.1845	1.01563	0.871059	0.385612	0.932823	-4.98414	FALSE	100859930	hepatocellular carcinoma up-regulated EZH2-associated long non-coding RNA [Source:HGNC Symbol;Acc:HGNC:45049]	lncRNA
VIP	MDD	ENSG00000278971		-4.22372	-0.784713	-0.752659	0.453257	0.947027	-5.06958	FALSE		TEC	TEC
VIP	MDD	ENSG00000278975		1.32985	-1.17826	-1.20754	0.229805	0.887784	-4.81337	FALSE		TEC	TEC
VIP	MDD	ENSG00000278983		-1.21633	-3.10035	-2.6394	0.0095064	0.574464	-2.74682	FALSE		TEC	TEC
VIP	MDD	ENSG00000278989		-0.772686	1.68973	1.36181	0.176031	0.864462	-4.58478	FALSE		novel transcript	TEC
VIP	MDD	ENSG00000278991		-2.83762	1.92598	1.676	0.0965686	0.80236	-4.23659	FALSE		TEC	TEC
VIP	MDD	ENSG00000278993		-3.05155	-0.485935	-0.42401	0.672384	0.977504	-5.20483	FALSE		novel transcript	TEC
VIP	MDD	ENSG00000278996		8.49206	0.198207	0.71848	0.47485	0.950496	-7.94707	FALSE		novel transcript	lncRNA
VIP	MDD	ENSG00000278997		-3.43511	-1.09972	-0.980139	0.329161	0.916375	-4.9132	FALSE		TEC	TEC
VIP	MDD	ENSG00000278999		-3.26298	1.08514	0.92344	0.357792	0.924925	-4.95566	FALSE		TEC	TEC
VIP	MDD	ENSG00000279000	OR10A6	-3.84799	0.0291433	0.0285011	0.977314	0.998965	-5.27576	FALSE	390093	olfactory receptor family 10 subfamily A member 6 (gene/pseudogene) [Source:HGNC Symbol;Acc:HGNC:15132]	protein_coding
VIP	MDD	ENSG00000279006		-3.94211	2.49471	2.49918	0.0139196	0.591626	-3.00957	FALSE		novel transcript	lncRNA
VIP	MDD	ENSG00000279019		-2.10409	1.22956	0.9968	0.321041	0.915292	-4.89453	FALSE		TEC	TEC
VIP	MDD	ENSG00000279021		-1.59709	0.0133017	0.0108792	0.991339	0.999309	-5.26072	FALSE		novel transcript	TEC
VIP	MDD	ENSG00000279026		-2.36651	-0.77455	-0.681627	0.496902	0.956115	-5.09635	FALSE		TEC	TEC
VIP	MDD	ENSG00000279029		-2.28791	0.93178	0.78558	0.433796	0.941193	-5.03812	FALSE		TEC	TEC
VIP	MDD	ENSG00000279043		-4.0702	0.656587	0.655206	0.513698	0.957994	-5.12173	FALSE		TEC	TEC
VIP	MDD	ENSG00000279044		-4.09564	1.53188	1.44873	0.150248	0.852881	-4.49832	FALSE		TEC	TEC
VIP	MDD	ENSG00000279047	PCDHB1-AS1	0.150559	0.576142	0.642097	0.522141	0.95891	-5.22075	FALSE		PCDHB1 antisense RNA 1 [Source:HGNC Symbol;Acc:HGNC:56111]	lncRNA
VIP	MDD	ENSG00000279048		-3.25477	-1.92393	-1.72694	0.086975	0.792391	-4.17527	FALSE		tec	TEC
VIP	MDD	ENSG00000279058	AGAP14P	-2.07972	-0.245305	-0.237219	0.812926	0.9889	-5.25218	FALSE		ArfGAP with GTPase domain, ankyrin repeat and PH domain 14, pseudogene [Source:HGNC Symbol;Acc:HGNC:23660]	unprocessed_pseudogene
VIP	MDD	ENSG00000279059		-0.840468	1.38172	1.20676	0.230105	0.888142	-4.74115	FALSE		TEC	TEC
VIP	MDD	ENSG00000279069		-2.2878	0.866246	0.746167	0.457152	0.948434	-5.06888	FALSE		novel transcript	TEC
VIP	MDD	ENSG00000279072		-1.87113	1.63135	1.6674	0.0982692	0.80236	-4.2673	FALSE		novel piRNA host transcript	lncRNA
VIP	MDD	ENSG00000279077		-2.12718	-0.031948	-0.0270257	0.978488	0.998965	-5.27033	FALSE		TEC	TEC
VIP	MDD	ENSG00000279078	SND1-IT1	-2.36205	-1.53842	-1.29551	0.197847	0.871838	-4.64567	FALSE	27099	SND1 intronic transcript 1 [Source:HGNC Symbol;Acc:HGNC:24158]	lncRNA
VIP	MDD	ENSG00000279080		-2.526	0.612568	0.563661	0.574128	0.966535	-5.15569	FALSE		novel transcript, antisense to PLA2G6	lncRNA
VIP	MDD	ENSG00000279082	LINC01727	1.66395	-0.800218	-0.936366	0.351128	0.922703	-5.11409	FALSE		long intergenic non-protein coding RNA 1727 [Source:HGNC Symbol;Acc:HGNC:52515]	lncRNA
VIP	MDD	ENSG00000279085		-3.97886	-0.430037	-0.424264	0.672199	0.977504	-5.2079	FALSE		novel transcript	lncRNA
VIP	MDD	ENSG00000279088		-2.72742	-0.19482	-0.165363	0.868961	0.994089	-5.25348	FALSE		TEC	TEC
VIP	MDD	ENSG00000279089		-2.1912	-1.47775	-1.27253	0.20586	0.874018	-4.66778	FALSE		TEC	TEC
VIP	MDD	ENSG00000279090		-4.14342	0.754744	0.742815	0.459171	0.948605	-5.07354	FALSE		TEC	TEC
VIP	MDD	ENSG00000279091		-3.41662	0.295419	0.278086	0.781467	0.986335	-5.25446	FALSE		novel transcript	TEC
VIP	MDD	ENSG00000279092		-2.93509	0.22365	0.201066	0.841017	0.991622	-5.25427	FALSE		TEC	TEC
VIP	MDD	ENSG00000279099		-2.91293	-0.294529	-0.254504	0.799579	0.987303	-5.24174	FALSE		TEC	TEC
VIP	MDD	ENSG00000279108		-3.80711	-0.636428	-0.57812	0.564361	0.96548	-5.15458	FALSE		TEC	TEC
VIP	MDD	ENSG00000279110		1.93211	0.184824	0.202767	0.839691	0.991471	-5.41599	FALSE		novel transcript	lncRNA
VIP	MDD	ENSG00000279118		-3.77637	1.17646	1.1417	0.256049	0.900654	-4.79411	FALSE		tec	TEC
VIP	MDD	ENSG00000279124	IGSF3P1	-0.456355	-0.0900812	-0.0895687	0.928792	0.996411	-5.35057	FALSE		IGSF3 pseudogene 1 [Source:HGNC Symbol;Acc:HGNC:55895]	unprocessed_pseudogene
VIP	MDD	ENSG00000279129		-2.12967	0.66323	0.566925	0.571916	0.966349	-5.14009	FALSE		TEC	TEC
VIP	MDD	ENSG00000279133		-0.993156	-1.28267	-1.05291	0.294682	0.911421	-4.85671	FALSE		TEC	TEC
VIP	MDD	ENSG00000279135		-3.73024	-1.46606	-1.33609	0.184266	0.866801	-4.61266	FALSE		TEC	TEC
VIP	MDD	ENSG00000279138		-3.59481	0.429228	0.394204	0.694191	0.980102	-5.22139	FALSE		TEC	TEC
VIP	MDD	ENSG00000279145		-3.32588	0.739172	0.665222	0.507296	0.957994	-5.11226	FALSE		TEC	lncRNA
VIP	MDD	ENSG00000279146		-0.625606	-0.110088	-0.0936588	0.92555	0.99625	-5.30608	FALSE		novel transcript	TEC
VIP	MDD	ENSG00000279149		-4.103	0.414195	0.396406	0.692571	0.980102	-5.22723	FALSE		TEC	TEC
VIP	MDD	ENSG00000279159		4.25338	0.111902	0.245594	0.806452	0.988033	-5.97446	FALSE		novel transcript, antisense to MTMR3	lncRNA
VIP	MDD	ENSG00000279165		-3.05222	-0.547825	-0.517902	0.605563	0.970573	-5.17374	FALSE		novel transcript	TEC
VIP	MDD	ENSG00000279166		1.60653	-1.21577	-1.23944	0.217811	0.88241	-4.84258	FALSE		TEC	TEC
VIP	MDD	ENSG00000279168		-1.90403	-1.01315	-0.901169	0.36946	0.927618	-4.96675	FALSE		novel transcript, sense overlapping POLR2J2, UPK3BL and RASA4	lncRNA
VIP	MDD	ENSG00000279170	TSTD3	4.51726	-0.159582	-0.483339	0.629812	0.975624	-6.03921	FALSE	100130890	thiosulfate sulfurtransferase like domain containing 3 [Source:HGNC Symbol;Acc:HGNC:40910]	protein_coding
VIP	MDD	ENSG00000279175		-0.674212	-1.28969	-1.16257	0.247512	0.895612	-4.78497	FALSE		novel transcript, antisense to PARVB	lncRNA
VIP	MDD	ENSG00000279176		-3.62021	-2.71804	-2.55278	0.0120524	0.581798	-2.91869	FALSE		TEC	TEC
VIP	MDD	ENSG00000279179		-1.60212	-0.0941122	-0.0792663	0.936964	0.996411	-5.27009	FALSE		TEC	TEC
VIP	MDD	ENSG00000279189		-0.46719	0.364847	0.322926	0.747362	0.98613	-5.26031	FALSE		novel transcript	TEC
VIP	MDD	ENSG00000279196		-2.87747	-2.19372	-1.92769	0.056463	0.744152	-3.91012	FALSE		novel transcript	TEC
VIP	MDD	ENSG00000279198		-4.37836	-0.917294	-0.89034	0.375219	0.928637	-4.98411	FALSE		TEC	TEC
VIP	MDD	ENSG00000279203		-3.49265	0.477472	0.437722	0.662443	0.977504	-5.19528	FALSE		TEC	TEC
VIP	MDD	ENSG00000279207		-0.82259	-1.58629	-1.43208	0.154947	0.856437	-4.53431	FALSE		novel transcript	TEC
VIP	MDD	ENSG00000279217		-2.40776	9.7006e-05	9.08101e-05	0.999928	0.999964	-5.28884	FALSE		novel transcript	lncRNA
VIP	MDD	ENSG00000279220	CMKLR2-AS	0.447014	-0.635292	-0.739865	0.460952	0.948605	-5.24907	FALSE		CMKLR2 antisense RNA [Source:HGNC Symbol;Acc:HGNC:48602]	lncRNA
VIP	MDD	ENSG00000279231		-2.55264	0.0325451	0.0314396	0.974976	0.998914	-5.28905	FALSE		lysine (K)-specific methyltransferase 2C (KMT2C ) pseudogene	unprocessed_pseudogene
VIP	MDD	ENSG00000279233		-2.19957	-1.70057	-1.45401	0.148781	0.851226	-4.48812	FALSE		novel transcript	TEC
VIP	MDD	ENSG00000279235		-4.14944	-0.330213	-0.307869	0.758762	0.986297	-5.24946	FALSE		tec	TEC
VIP	MDD	ENSG00000279236		-3.44205	-0.0463948	-0.0411996	0.967211	0.998232	-5.27348	FALSE		novel transcript	TEC
VIP	MDD	ENSG00000279240		-2.19732	-1.92203	-2.05078	0.0426557	0.711852	-3.73319	FALSE		novel transcript	lncRNA
VIP	MDD	ENSG00000279249		4.90854	-0.860529	-3.0127	0.00321126	0.454869	-2.09428	FALSE	102724859	novel transcript, antisense to CBLN1	lncRNA
VIP	MDD	ENSG00000279253		-0.529632	-0.127721	-0.108094	0.914117	0.995313	-5.27505	FALSE		novel transcript	TEC
VIP	MDD	ENSG00000279261	LINC02961	-0.279595	-0.764851	-0.675338	0.500873	0.957231	-5.14275	FALSE	100130249	long intergenic non-protein coding RNA 2961 [Source:HGNC Symbol;Acc:HGNC:55986]	lncRNA
VIP	MDD	ENSG00000279277		-0.00270192	-1.17107	-0.980981	0.328747	0.916288	-4.94646	FALSE		novel transcript	lncRNA
VIP	MDD	ENSG00000279278		2.71318	-0.392858	-0.526228	0.599786	0.969257	-5.50907	FALSE		novel transcript	lncRNA
VIP	MDD	ENSG00000279281		-2.99229	0.461703	0.413257	0.68022	0.978832	-5.21554	FALSE		TEC	TEC
VIP	MDD	ENSG00000279283		-2.1308	-0.463495	-0.410422	0.682292	0.979385	-5.20254	FALSE		novel transcript	TEC
VIP	MDD	ENSG00000279286		-3.24277	0.287571	0.269873	0.787762	0.986335	-5.23782	FALSE		TEC	TEC
VIP	MDD	ENSG00000279289		-2.37496	2.36578	2.02449	0.0453334	0.721415	-3.77329	FALSE		TEC	TEC
VIP	MDD	ENSG00000279294		-3.5861	0.644119	0.575398	0.566193	0.96548	-5.1511	FALSE		novel transcript	TEC
VIP	MDD	ENSG00000279300		-1.50277	-1.72407	-1.71591	0.0889827	0.797128	-4.20865	FALSE		TEC	TEC
VIP	MDD	ENSG00000279301	OR2T11	-2.41487	1.19709	1.13394	0.259274	0.900654	-4.80358	FALSE	127077	olfactory receptor family 2 subfamily T member 11 [Source:HGNC Symbol;Acc:HGNC:19574]	protein_coding
VIP	MDD	ENSG00000279302		-1.84741	-2.27291	-1.92976	0.0562029	0.744152	-3.90801	FALSE		TEC	TEC
VIP	MDD	ENSG00000279311		-3.71179	2.26913	2.06789	0.0409876	0.710612	-3.70924	FALSE		TEC	TEC
VIP	MDD	ENSG00000279315		-3.96103	-0.757745	-0.7202	0.472924	0.950496	-5.08836	FALSE		TEC	TEC
VIP	MDD	ENSG00000279317		1.72429	-0.873442	-0.868499	0.387005	0.933201	-5.16234	FALSE		novel transcript	lncRNA
VIP	MDD	ENSG00000279319		-1.96809	0.912154	0.779937	0.437097	0.941193	-5.04025	FALSE		TEC	TEC
VIP	MDD	ENSG00000279329		-2.60432	-2.89609	-2.52586	0.0129602	0.586876	-2.9692	FALSE		novel transcript	TEC
VIP	MDD	ENSG00000279339		-1.62141	-2.86282	-2.43784	0.0163709	0.615555	-3.11077	FALSE		TEC	TEC
VIP	MDD	ENSG00000279342		-1.14511	-1.81252	-1.49489	0.137796	0.837917	-4.44645	FALSE		novel transcript, sense intronic to MSANTD2	lncRNA
VIP	MDD	ENSG00000279344		-4.06632	-0.0838962	-0.0808664	0.935695	0.996411	-5.27797	FALSE		novel transcript	TEC
VIP	MDD	ENSG00000279348		2.44744	-0.73557	-0.967142	0.335587	0.917314	-5.22458	FALSE		TEC	TEC
VIP	MDD	ENSG00000279349		-4.05575	0.35613	0.333577	0.739331	0.98577	-5.23822	FALSE		TEC	TEC
VIP	MDD	ENSG00000279358		-2.75677	-1.95818	-1.98874	0.0492036	0.726934	-3.82474	FALSE		TEC	TEC
VIP	MDD	ENSG00000279361		-3.66154	-1.13911	-1.01829	0.310767	0.912887	-4.89025	FALSE		TEC	TEC
VIP	MDD	ENSG00000279382		-1.57126	-1.63964	-1.3412	0.182607	0.866801	-4.60651	FALSE		TEC	TEC
VIP	MDD	ENSG00000279387		-3.12088	-1.15414	-1.01452	0.312554	0.914106	-4.8844	FALSE		TEC	TEC
VIP	MDD	ENSG00000279400		-3.55659	-1.34316	-1.28727	0.200693	0.873416	-4.66049	FALSE
VIP	MDD	ENSG00000279407		-2.68203	0.662013	0.557319	0.578438	0.966919	-5.15161	FALSE		TEC	TEC
VIP	MDD	ENSG00000279412		-3.15395	-0.648518	-0.574361	0.566892	0.96548	-5.14178	FALSE		novel transcript	TEC
VIP	MDD	ENSG00000279425		1.49238	-0.0490179	-0.058717	0.953284	0.997287	-5.48871	FALSE		TEC	TEC
VIP	MDD	ENSG00000279432		-1.6035	-1.40206	-1.16597	0.24614	0.894586	-4.76526	FALSE		novel transcript	TEC
VIP	MDD	ENSG00000279440		-3.64017	0.706726	0.661674	0.509559	0.957994	-5.11221	FALSE		novel transcript	lncRNA
VIP	MDD	ENSG00000279453		0.242804	-0.766199	-0.695002	0.488514	0.953265	-5.18567	FALSE		TEC	TEC
VIP	MDD	ENSG00000279456		-3.60077	0.835768	0.732877	0.465187	0.949148	-5.0758	FALSE		TEC	TEC
VIP	MDD	ENSG00000279457	WASH9P	1.68208	-0.0629552	-0.0686601	0.945384	0.996411	-5.43232	FALSE		WAS protein family homolog 9, pseudogene [Source:HGNC Symbol;Acc:HGNC:53981]	unprocessed_pseudogene
VIP	MDD	ENSG00000279459		-2.67763	-0.850748	-0.709975	0.479217	0.950496	-5.07927	FALSE		TEC	TEC
VIP	MDD	ENSG00000279460		-3.80086	0.247792	0.239965	0.810802	0.988553	-5.25911	FALSE		TEC	TEC
VIP	MDD	ENSG00000279462		-3.59426	-0.37714	-0.331239	0.741092	0.98577	-5.22926	FALSE		novel transcript	TEC
VIP	MDD	ENSG00000279467		-2.61435	-0.498376	-0.404787	0.686417	0.979927	-5.20205	FALSE		novel transcript, antisense to SLC2A11	lncRNA
VIP	MDD	ENSG00000279474		-2.94135	-2.82685	-2.60732	0.0103866	0.578285	-2.82401	FALSE		TEC	TEC
VIP	MDD	ENSG00000279476		-1.16975	-0.66922	-0.593605	0.553991	0.964131	-5.15191	FALSE		novel transcript	TEC
VIP	MDD	ENSG00000279486	OR2AG1	-1.76061	-2.02478	-1.75488	0.0820533	0.786983	-4.1403	FALSE	144125	olfactory receptor family 2 subfamily AG member 1 [Source:HGNC Symbol;Acc:HGNC:15142]	protein_coding
VIP	MDD	ENSG00000279495		-1.74764	0.76629	0.609347	0.543546	0.962925	-5.12103	FALSE		novel transcript	TEC
VIP	MDD	ENSG00000279497		-0.908902	-0.354507	-0.286847	0.774767	0.986335	-5.23389	FALSE		novel transcript	TEC
VIP	MDD	ENSG00000279500		-1.21911	2.29767	1.90096	0.0599153	0.746681	-3.94782	FALSE		novel transcript	TEC
VIP	MDD	ENSG00000279501		2.52578	-0.115974	-0.198571	0.842964	0.991736	-5.70918	FALSE		novel transcript	lncRNA
VIP	MDD	ENSG00000279511		-4.06867	-1.10501	-1.0591	0.291865	0.911348	-4.85941	FALSE		TEC	TEC
VIP	MDD	ENSG00000279516	FAM230C	2.56745	-1.79016	-2.84719	0.00526071	0.501995	-2.24868	FALSE	26080	family with sequence similarity 230 member C [Source:HGNC Symbol;Acc:HGNC:24482]	lncRNA
VIP	MDD	ENSG00000279520		-3.31324	-0.635718	-0.552158	0.581956	0.968144	-5.15304	FALSE		tec	TEC
VIP	MDD	ENSG00000279529		-2.75275	-1.91299	-1.59283	0.114058	0.813421	-4.33495	FALSE		novel transcript, antisense to MED26	lncRNA
VIP	MDD	ENSG00000279530		-1.9871	1.15281	0.942837	0.347823	0.921022	-4.93621	FALSE		TEC	TEC
VIP	MDD	ENSG00000279536		-3.84268	0.149992	0.134692	0.8931	0.995086	-5.26922	FALSE		tec	TEC
VIP	MDD	ENSG00000279537		-3.88445	0.187301	0.16929	0.865879	0.993756	-5.27597	FALSE		TEC	TEC
VIP	MDD	ENSG00000279543		-3.86607	0.622402	0.576845	0.565218	0.96548	-5.15321	FALSE		TEC	TEC
VIP	MDD	ENSG00000279544		-3.18977	-0.0896953	-0.0783265	0.93771	0.996411	-5.26738	FALSE		TEC	TEC
VIP	MDD	ENSG00000279555		-2.86111	-1.33066	-1.14875	0.253142	0.900501	-4.77837	FALSE		TEC	TEC
VIP	MDD	ENSG00000279561		1.16853	-1.18695	-1.21238	0.227955	0.886189	-4.7872	FALSE	100132249	TEC	TEC
VIP	MDD	ENSG00000279565		-3.495	0.976384	0.876045	0.382907	0.931903	-4.9852	FALSE		TEC	TEC
VIP	MDD	ENSG00000279569		-3.51383	0.258224	0.24694	0.805414	0.988033	-5.24675	FALSE		novel transcript	TEC
VIP	MDD	ENSG00000279579	LINC01666	-3.54253	0.0700628	0.0630935	0.949806	0.996915	-5.27425	FALSE		long intergenic non-protein coding RNA 1666 [Source:HGNC Symbol;Acc:HGNC:52454]	lncRNA
VIP	MDD	ENSG00000279586		-2.02486	0.533174	0.447836	0.655149	0.977504	-5.18537	FALSE		novel transcript	TEC
VIP	MDD	ENSG00000279598		-2.85459	0.472011	0.409694	0.682824	0.97948	-5.21429	FALSE		novel transcript, antisense to titin	TEC
VIP	MDD	ENSG00000279606		-3.52788	-1.51729	-1.38335	0.169348	0.861318	-4.56654	FALSE		TEC	TEC
VIP	MDD	ENSG00000279608		0.398256	-0.628204	-0.575932	0.565833	0.96548	-5.19471	FALSE		TEC	TEC
VIP	MDD	ENSG00000279613		-4.26442	0.235353	0.222919	0.824011	0.989873	-5.265	FALSE		TEC	TEC
VIP	MDD	ENSG00000279619		-3.4328	-1.78562	-1.66936	0.0978802	0.80236	-4.24579	FALSE		novel transcript	TEC
VIP	MDD	ENSG00000279628		-2.60205	-0.383545	-0.374695	0.708606	0.980788	-5.22788	FALSE		novel transcript	TEC
VIP	MDD	ENSG00000279629		-3.94677	-0.88456	-0.827898	0.409515	0.938695	-5.02329	FALSE		TEC	TEC
VIP	MDD	ENSG00000279631		-3.48844	-0.900926	-0.799941	0.425463	0.939581	-5.03348	FALSE		TEC	TEC
VIP	MDD	ENSG00000279636		-2.48711	-0.0146449	-0.0119669	0.990474	0.999309	-5.26014	FALSE	55451	long intergenic non-protein coding RNA 216 [Source:NCBI gene (formerly Entrezgene);Acc:55451]	lncRNA
VIP	MDD	ENSG00000279649		-1.62879	0.91359	0.764473	0.446216	0.943583	-5.04869	FALSE		novel transcript	TEC
VIP	MDD	ENSG00000279652		0.599696	-1.15021	-1.16392	0.246964	0.895251	-4.83694	FALSE		novel transcript	lncRNA
VIP	MDD	ENSG00000279659		-1.85034	1.18119	1.03928	0.300945	0.911421	-4.86654	FALSE		TEC	TEC
VIP	MDD	ENSG00000279662		-2.20524	1.08201	0.928086	0.355388	0.924824	-4.95098	FALSE		TEC	TEC
VIP	MDD	ENSG00000279663		-3.80307	1.66997	1.57572	0.117951	0.816926	-4.35873	FALSE		TEC	TEC
VIP	MDD	ENSG00000279667		-4.2175	-0.434823	-0.438987	0.661529	0.977504	-5.21487	FALSE		TEC	TEC
VIP	MDD	ENSG00000279668		4.50785	0.396431	1.12106	0.264697	0.901865	-5.60354	FALSE		novel transcript	lncRNA
VIP	MDD	ENSG00000279669		0.602749	-0.905793	-1.03776	0.301648	0.911421	-5.0479	FALSE		novel transcript	lncRNA
VIP	MDD	ENSG00000279672		-2.69436	-0.663241	-0.565525	0.572864	0.966458	-5.15114	FALSE		TEC	TEC
VIP	MDD	ENSG00000279674		4.63912	0.0491978	0.164209	0.869867	0.994103	-6.22828	FALSE		TEC	TEC
VIP	MDD	ENSG00000279675		-0.711306	1.80298	1.65418	0.100932	0.804572	-4.28582	FALSE		TEC	TEC
VIP	MDD	ENSG00000279678		-2.93945	-1.36062	-1.11883	0.265641	0.901865	-4.80227	FALSE		TEC	TEC
VIP	MDD	ENSG00000279685	MAPT-IT1	1.29291	-0.820743	-0.765117	0.445834	0.943264	-5.16796	FALSE	100130148	MAPT intronic transcript 1 [Source:HGNC Symbol;Acc:HGNC:43741]	lncRNA
VIP	MDD	ENSG00000279689		-3.73005	-1.11103	-1.06574	0.288868	0.911348	-4.85566	FALSE		TEC	TEC
VIP	MDD	ENSG00000279696		-3.03662	-0.414248	-0.357787	0.721186	0.983211	-5.22007	FALSE		novel transcript	TEC
VIP	MDD	ENSG00000279700		-2.55133	-0.443435	-0.383021	0.702441	0.980788	-5.20634	FALSE		novel transcript	TEC
VIP	MDD	ENSG00000279711		0.979444	-0.303628	-0.291975	0.770854	0.986297	-5.34377	FALSE		novel transcript	TEC
VIP	MDD	ENSG00000279712		-3.22008	1.61679	1.56028	0.121557	0.822455	-4.37625	FALSE		novel transcript	lncRNA
VIP	MDD	ENSG00000279716		-1.11628	-0.415565	-0.340716	0.733965	0.98577	-5.22345	FALSE		TEC	TEC
VIP	MDD	ENSG00000279722		-2.63297	-1.54646	-1.33426	0.184865	0.866801	-4.61107	FALSE		novel transcript	TEC
VIP	MDD	ENSG00000279727	LINC02033	-3.62712	2.57675	2.43049	0.016689	0.615555	-3.1331	FALSE	105377031	long intergenic non-protein coding RNA 2033 [Source:HGNC Symbol;Acc:HGNC:52867]	lncRNA
VIP	MDD	ENSG00000279733		-4.11919	1.17925	1.11818	0.265917	0.901865	-4.81542	FALSE		novel transcript	TEC
VIP	MDD	ENSG00000279735		0.238138	-1.00478	-0.956954	0.340681	0.919248	-4.9738	FALSE		TEC	TEC
VIP	MDD	ENSG00000279738		0.83827	-1.19497	-1.05233	0.294946	0.911421	-4.915	FALSE		novel transcript, sense overlapping to EIF3L	lncRNA
VIP	MDD	ENSG00000279744		-1.26296	-2.90012	-2.50038	0.0138754	0.591626	-3.00528	FALSE		TEC	TEC
VIP	MDD	ENSG00000279759		2.78296	-0.803359	-1.2162	0.226502	0.886189	-5.03717	FALSE		TEC	TEC
VIP	MDD	ENSG00000279762		2.79143	-0.393968	-0.603491	0.54742	0.963245	-5.52952	FALSE		novel transcript, antisense to PSMD11	lncRNA
VIP	MDD	ENSG00000279764		-1.11764	1.03964	0.85361	0.395169	0.934913	-5.02352	FALSE		TEC	TEC
VIP	MDD	ENSG00000279765		0.680032	-1.06428	-1.02595	0.307159	0.912041	-4.90584	FALSE
VIP	MDD	ENSG00000279771		-3.70397	-0.677041	-0.620082	0.536482	0.961892	-5.13557	FALSE		novel transcript	TEC
VIP	MDD	ENSG00000279786		-3.84964	0.449336	0.41347	0.680064	0.978832	-5.20581	FALSE		TEC	TEC
VIP	MDD	ENSG00000279789		-0.175512	0.380253	0.352272	0.725306	0.984433	-5.24427	FALSE		novel transcript, sense intronic to KCTD13	TEC
VIP	MDD	ENSG00000279792		-3.21323	-0.680493	-0.580871	0.562511	0.965475	-5.14581	FALSE		TEC	TEC
VIP	MDD	ENSG00000279811		-2.30104	-0.0139374	-0.0118953	0.990531	0.999309	-5.27079	FALSE		TEC	TEC
VIP	MDD	ENSG00000279829		-3.10879	-0.609508	-0.521777	0.602871	0.969547	-5.164	FALSE		TEC	TEC
VIP	MDD	ENSG00000279833		-2.48544	-0.618542	-0.534347	0.594176	0.969257	-5.16274	FALSE		novel transcript, antisense to CBX7	lncRNA
VIP	MDD	ENSG00000279834		-1.96702	-0.0937952	-0.0785323	0.937547	0.996411	-5.25696	FALSE		tec	TEC
VIP	MDD	ENSG00000279841		-3.17964	0.800595	0.695712	0.488071	0.953093	-5.09354	FALSE		novel transcript	TEC
VIP	MDD	ENSG00000279847	LINC02906	0.0920506	-1.25141	-1.22664	0.222569	0.885632	-4.78317	FALSE	389676	long intergenic non-protein coding RNA 2906 [Source:HGNC Symbol;Acc:HGNC:42974]	lncRNA
VIP	MDD	ENSG00000279852		-3.84204	0.668566	0.615657	0.539388	0.962155	-5.1372	FALSE		TEC	TEC
VIP	MDD	ENSG00000279853		-3.89866	-0.841152	-0.836301	0.404792	0.937375	-5.02195	FALSE		tec	TEC
VIP	MDD	ENSG00000279864	NCOR1P4	-1.87665	0.375797	0.325924	0.745099	0.986012	-5.24312	FALSE		NCOR1 pseudogene 4 [Source:HGNC Symbol;Acc:HGNC:54557]	transcribed_processed_pseudogene
VIP	MDD	ENSG00000279875		-3.84462	-1.80723	-1.71265	0.0895849	0.797128	-4.19326	FALSE		TEC	TEC
VIP	MDD	ENSG00000279878		-3.32927	-1.50303	-1.31894	0.189917	0.867364	-4.62836	FALSE		novel transcript	TEC
VIP	MDD	ENSG00000279880		-3.54146	-0.485726	-0.44399	0.657919	0.977504	-5.19587	FALSE		TEC	TEC
VIP	MDD	ENSG00000279885		-1.5732	-0.682181	-0.579948	0.563131	0.965475	-5.15002	FALSE		novel transcript	TEC
VIP	MDD	ENSG00000279887		-3.90084	-1.54651	-1.40962	0.161463	0.858033	-4.53968	FALSE		TEC	TEC
VIP	MDD	ENSG00000279894		-3.54153	0.86348	0.791007	0.430636	0.940679	-5.03855	FALSE		TEC	TEC
VIP	MDD	ENSG00000279904		-4.03399	-1.77037	-1.64646	0.102512	0.805513	-4.27533	FALSE		TEC	TEC
VIP	MDD	ENSG00000279905		2.4909	0.258439	0.369323	0.712594	0.981765	-5.61437	FALSE		novel transcript	TEC
VIP	MDD	ENSG00000279912		-3.29125	0.195055	0.189045	0.850404	0.992294	-5.26094	FALSE		TEC	TEC
VIP	MDD	ENSG00000279917		-2.79646	2.23124	1.99169	0.0488738	0.726908	-3.82029	FALSE		TEC	TEC
VIP	MDD	ENSG00000279924		-3.6844	0.501246	0.464871	0.642939	0.977504	-5.19661	FALSE		novel ankyrin repeat domain-containing protein pseudogene	unprocessed_pseudogene
VIP	MDD	ENSG00000279946		-3.67936	-0.536568	-0.492811	0.623125	0.975594	-5.18286	FALSE		novel transcript, sense intronic to RASSF5	TEC
VIP	MDD	ENSG00000279948		-1.63893	-1.45704	-1.2584	0.210901	0.877234	-4.68177	FALSE
VIP	MDD	ENSG00000279954		-2.82791	-1.87619	-1.60559	0.11122	0.81156	-4.32023	FALSE		novel transcript	lncRNA
VIP	MDD	ENSG00000279968	CCDC28A-AS1	1.90211	-1.5218	-2.27842	0.0246257	0.652847	-3.40053	FALSE	100507462	CCDC28A antisense RNA 1 [Source:HGNC Symbol;Acc:HGNC:51715]	lncRNA
VIP	MDD	ENSG00000279996		-4.10842	0.200672	0.188086	0.851154	0.992294	-5.26652	FALSE		TEC	TEC
VIP	MDD	ENSG00000280000		-3.76158	0.347907	0.330995	0.741276	0.98577	-5.24005	FALSE		TEC	TEC
VIP	MDD	ENSG00000280007		3.3035	-0.663475	-1.18767	0.237514	0.892604	-5.17814	FALSE		novel transcript, antisense to TUBA8	lncRNA
VIP	MDD	ENSG00000280011		-1.75182	-1.43001	-1.48183	0.141234	0.843122	-4.51192	FALSE		novel transcript, antisense to PARVG	lncRNA
VIP	MDD	ENSG00000280029		2.95935	0.708459	1.2846	0.201621	0.873967	-5.03258	FALSE		novel transcript, antisense to PCDHB5, PCDHB6, PCDHB7, PCDHB8, PCDHB9, PCDHB10, PCDHB11, PCDHB12, PCDHB13, PCDHB14 and PCDHB16	lncRNA
VIP	MDD	ENSG00000280032		-3.96088	1.02347	1.03353	0.303612	0.911432	-4.88272	FALSE		TEC	TEC
VIP	MDD	ENSG00000280033		-3.62306	0.384042	0.346603	0.729549	0.985371	-5.23201	FALSE		TEC	TEC
VIP	MDD	ENSG00000280035		-3.5723	0.721843	0.692862	0.489851	0.954295	-5.09717	FALSE		TEC	TEC
VIP	MDD	ENSG00000280039	RN7SKP23	-2.74934	-1.01313	-0.855134	0.394329	0.934796	-4.99333	FALSE		RN7SK pseudogene 23 [Source:HGNC Symbol;Acc:HGNC:45747]	TEC
VIP	MDD	ENSG00000280046		-0.214271	-1.04794	-0.916063	0.36163	0.925424	-4.97661	FALSE		TEC	TEC
VIP	MDD	ENSG00000280047		-2.91219	1.09995	0.983971	0.327281	0.916156	-4.91379	FALSE		TEC	TEC
VIP	MDD	ENSG00000280048		-3.02131	-0.629475	-0.539219	0.590821	0.969092	-5.1547	FALSE		TEC	TEC
VIP	MDD	ENSG00000280053		-3.7585	-1.00768	-0.90409	0.367916	0.926952	-4.97186	FALSE		TEC	TEC
VIP	MDD	ENSG00000280061		2.38487	-1.58058	-1.98554	0.0495641	0.726934	-3.89125	FALSE		TEC	TEC
VIP	MDD	ENSG00000280063		-2.62428	1.33719	1.1268	0.262271	0.901258	-4.79486	FALSE		tec	TEC
VIP	MDD	ENSG00000280067		-1.8505	0.00325312	0.002819	0.997756	0.999918	-5.26637	FALSE		novel transcript	TEC
VIP	MDD	ENSG00000280069		-1.52939	0.411431	0.353432	0.724439	0.983925	-5.21473	FALSE		TEC	TEC
VIP	MDD	ENSG00000280071		0.534058	0.534337	0.474576	0.636027	0.976764	-5.25657	FALSE	102724023	novel protein, similar to chromosome 21 open reading frame 33 C21orf33	artifact
VIP	MDD	ENSG00000280073		-3.64546	1.5676	1.40985	0.161395	0.858033	-4.54056	FALSE		TEC	TEC
VIP	MDD	ENSG00000280077		-2.5431	-0.157739	-0.137684	0.890741	0.995086	-5.25594	FALSE		TEC	TEC
VIP	MDD	ENSG00000280080	TBC1D22A-AS1	-3.76767	0.430446	0.380003	0.704674	0.980788	-5.2168	FALSE	642757	TBC1D22A antisense RNA 1 [Source:HGNC Symbol;Acc:HGNC:51221]	lncRNA
VIP	MDD	ENSG00000280081	LINC01667	1.74408	-0.20714	-0.279784	0.780167	0.986335	-5.55378	FALSE	441058	long intergenic non-protein coding RNA 1667 [Source:HGNC Symbol;Acc:HGNC:52455]	transcribed_processed_pseudogene
VIP	MDD	ENSG00000280088		-2.60253	-2.53075	-2.14365	0.0342552	0.696782	-3.59664	FALSE		TEC	TEC
VIP	MDD	ENSG00000280108		-3.49004	1.73569	1.64546	0.102719	0.805513	-4.27572	FALSE		novel transcript	lncRNA
VIP	MDD	ENSG00000280109	PLAC4	-1.22275	-1.84967	-1.623	0.107442	0.806875	-4.3106	FALSE	191585	placenta enriched 4 [Source:HGNC Symbol;Acc:HGNC:14616]	lncRNA
VIP	MDD	ENSG00000280114		-3.40003	0.102392	0.106642	0.915266	0.995313	-5.27457	FALSE		phosphodiesterase 4D interacting protein (myomegalin) (PDE4DIP) pseudogene	unprocessed_pseudogene
VIP	MDD	ENSG00000280116		-3.51926	0.370508	0.346531	0.729603	0.985371	-5.22541	FALSE		MAGI family member, X-linked (MAGIX) pseudogene	unprocessed_pseudogene
VIP	MDD	ENSG00000280118		0.29575	-1.3636	-1.30232	0.195516	0.869655	-4.70166	FALSE		novel transcript	lncRNA
VIP	MDD	ENSG00000280119		-1.57711	-0.124176	-0.106299	0.915538	0.995313	-5.25506	FALSE	285097	TEC	TEC
VIP	MDD	ENSG00000280128		3.43153	-0.573338	-1.08716	0.279332	0.906484	-5.25149	FALSE		TEC	TEC
VIP	MDD	ENSG00000280134		-3.47352	-1.34635	-1.22413	0.223509	0.885695	-4.72058	FALSE		TEC	TEC
VIP	MDD	ENSG00000280136		-1.80147	1.62604	1.84503	0.0677136	0.766094	-4.02631	FALSE		novel transcript	lncRNA
VIP	MDD	ENSG00000280138		2.87185	-0.218755	-0.303243	0.762275	0.986297	-5.58467	FALSE		novel transcript	TEC
VIP	MDD	ENSG00000280152		-1.54771	-0.244435	-0.206624	0.836684	0.99135	-5.25439	FALSE		TEC	TEC
VIP	MDD	ENSG00000280157		-2.0038	0.0550679	0.0468595	0.96271	0.998216	-5.26672	FALSE		TEC	TEC
VIP	MDD	ENSG00000280159		-3.76891	-0.800797	-0.700316	0.485203	0.951838	-5.09021	FALSE		tec	TEC
VIP	MDD	ENSG00000280163		-2.06187	-1.4168	-1.23106	0.220915	0.884482	-4.70885	FALSE		novel transcript	TEC
VIP	MDD	ENSG00000280168		-2.93437	-1.22618	-1.03879	0.301173	0.911421	-4.8668	FALSE		TEC	TEC
VIP	MDD	ENSG00000280171		-1.8802	-0.344533	-0.322989	0.747314	0.98613	-5.25289	FALSE		novel zinc finger pseudogene	unprocessed_pseudogene
VIP	MDD	ENSG00000280173		-2.19091	-0.370256	-0.329247	0.742593	0.985801	-5.23645	FALSE		TEC	TEC
VIP	MDD	ENSG00000280184		-3.45488	-1.93052	-1.78491	0.077022	0.77939	-4.10182	FALSE		TEC	TEC
VIP	MDD	ENSG00000280187		-3.70097	0.613627	0.558439	0.577675	0.966919	-5.15448	FALSE		TEC	TEC
VIP	MDD	ENSG00000280189		-3.70218	0.497773	0.440065	0.660751	0.977504	-5.20247	FALSE		novel transcript	TEC
VIP	MDD	ENSG00000280190		-3.50962	0.13855	0.133707	0.893878	0.995086	-5.2717	FALSE		TEC	TEC
VIP	MDD	ENSG00000280193		-1.88359	-0.0841837	-0.0727899	0.942105	0.996411	-5.26517	FALSE		TEC	TEC
VIP	MDD	ENSG00000280204	OR1S1	-3.59606	1.61719	1.60941	0.110382	0.810617	-4.3203	FALSE	219959	olfactory receptor family 1 subfamily S member 1 [Source:HGNC Symbol;Acc:HGNC:8227]	protein_coding
VIP	MDD	ENSG00000280205		-2.85697	0.836487	0.744928	0.457898	0.948434	-5.06492	FALSE		TEC	TEC
VIP	MDD	ENSG00000280207		-2.9835	-0.848885	-0.728475	0.467865	0.950122	-5.07102	FALSE		novel transcript	lncRNA
VIP	MDD	ENSG00000280208	GGT4P	1.72635	-0.836744	-0.936684	0.350966	0.922554	-5.12827	FALSE		gamma-glutamyltransferase 4 pseudogene [Source:HGNC Symbol;Acc:HGNC:33207]	unprocessed_pseudogene
VIP	MDD	ENSG00000280213	UCKL1-AS1	-1.17073	-0.168346	-0.133028	0.894414	0.995086	-5.25321	FALSE	100113386	UCKL1 antisense RNA 1 [Source:HGNC Symbol;Acc:HGNC:31967]	lncRNA
VIP	MDD	ENSG00000280219		-1.76239	-1.03737	-0.911038	0.36426	0.926884	-4.96892	FALSE		TEC	TEC
VIP	MDD	ENSG00000280222		2.67074	-0.261245	-0.372116	0.71052	0.980985	-5.67667	FALSE		TEC	TEC
VIP	MDD	ENSG00000280234		4.81856	-0.408365	-1.32273	0.188659	0.866801	-5.49085	FALSE		TEC	TEC
VIP	MDD	ENSG00000280241		5.49042	-0.532968	-2.1695	0.0321892	0.69098	-4.29071	FALSE		novel transcript, antisense to DCHS2	lncRNA
VIP	MDD	ENSG00000280254		-2.30295	-1.07623	-0.902092	0.368972	0.927106	-4.95966	FALSE		TEC	TEC
VIP	MDD	ENSG00000280255		-1.02353	-1.04245	-0.897187	0.371571	0.927618	-4.98292	FALSE		tec	TEC
VIP	MDD	ENSG00000280281		-3.75406	-0.326912	-0.301167	0.763853	0.986297	-5.24535	FALSE		TEC	TEC
VIP	MDD	ENSG00000280286	FRG1KP	0.906063	-1.44296	-1.31756	0.190378	0.867364	-4.68894	FALSE		FSHD region gene 1 family member K, pseudogene [Source:HGNC Symbol;Acc:HGNC:51769]	unprocessed_pseudogene
VIP	MDD	ENSG00000280287		1.0838	0.172521	0.18438	0.854054	0.99282	-5.42012	FALSE		novel transcript	TEC
VIP	MDD	ENSG00000280291		-3.23367	2.05381	1.82595	0.0705608	0.767477	-4.04702	FALSE		TEC	TEC
VIP	MDD	ENSG00000280294		1.64218	-0.311251	-0.336608	0.737052	0.98577	-5.38234	FALSE		TEC	TEC
VIP	MDD	ENSG00000280295		-4.03911	1.07086	1.03708	0.301964	0.911421	-4.88066	FALSE		novel transcript	TEC
VIP	MDD	ENSG00000280299		-3.04702	1.73615	1.6486	0.102073	0.804878	-4.27191	FALSE		novel transcript	lncRNA
VIP	MDD	ENSG00000280303	ERICD	-3.53073	0.932494	0.854367	0.394752	0.934913	-5.00462	FALSE		E2F1-regulated inhibitor of cell death [Source:HGNC Symbol;Acc:HGNC:49404]	lncRNA
VIP	MDD	ENSG00000280304		-1.29749	0.382357	0.328718	0.742992	0.985869	-5.24062	FALSE		TEC	TEC
VIP	MDD	ENSG00000280332		0.709437	-2.11889	-2.02658	0.0451158	0.721249	-3.77625	FALSE		TEC	TEC
VIP	MDD	ENSG00000280334		2.5174	-0.0327483	-0.0426375	0.966068	0.998232	-5.63738	FALSE		TEC	TEC
VIP	MDD	ENSG00000280339		-1.81734	0.0301651	0.0253157	0.979849	0.998965	-5.26524	FALSE		novel transcript	TEC
VIP	MDD	ENSG00000280344		-1.28938	-0.58464	-0.484135	0.629249	0.975624	-5.19284	FALSE		TEC	TEC
VIP	MDD	ENSG00000280347		-1.25334	-0.862228	-0.788024	0.432371	0.941193	-5.04219	FALSE		TEC	TEC
VIP	MDD	ENSG00000280350	LINC01726	0.536728	-0.451147	-0.541196	0.589463	0.969045	-5.35598	FALSE	101929608	long intergenic non-protein coding RNA 1726 [Source:HGNC Symbol;Acc:HGNC:52514]	lncRNA
VIP	MDD	ENSG00000280356		-2.65041	-0.942258	-0.865726	0.388518	0.933356	-4.99818	FALSE		novel transcript	lncRNA
VIP	MDD	ENSG00000280365		-3.46171	0.128419	0.118442	0.905932	0.995313	-5.26791	FALSE		TEC	TEC
VIP	MDD	ENSG00000280366		-2.46917	2.34795	2.26568	0.0254215	0.657185	-3.39617	FALSE		novel transcript	lncRNA
VIP	MDD	ENSG00000280367		-3.75456	-0.646296	-0.615994	0.539166	0.962155	-5.13641	FALSE		novel transcript	TEC
VIP	MDD	ENSG00000280375		-0.555864	-1.70872	-1.59731	0.113054	0.812913	-4.35312	FALSE		TEC	TEC
VIP	MDD	ENSG00000280381		-0.630189	-1.175	-1.09243	0.27702	0.905664	-4.85375	FALSE		novel transcript	TEC
VIP	MDD	ENSG00000280383		2.03646	0.851436	0.940273	0.34913	0.921585	-5.12809	FALSE		novel transcript, sense overlapping ATXN10	lncRNA
VIP	MDD	ENSG00000280385		1.20433	-0.679713	-0.711044	0.478557	0.950496	-5.21009	FALSE		novel transcript	TEC
VIP	MDD	ENSG00000280388		-3.69285	-0.450643	-0.416905	0.677557	0.978069	-5.21829	FALSE		TEC	TEC
VIP	MDD	ENSG00000280392		-1.0785	0.680873	0.561998	0.575257	0.966564	-5.15676	FALSE		novel transcript	TEC
VIP	MDD	ENSG00000280399		-1.61057	0.353179	0.283683	0.777184	0.986335	-5.22658	FALSE		TEC	TEC
VIP	MDD	ENSG00000280407		-3.77886	0.18904	0.1681	0.866812	0.99379	-5.26155	FALSE		TEC	TEC
VIP	MDD	ENSG00000280415		-4.16444	-1.01779	-1.0033	0.317909	0.914815	-4.90212	FALSE		novel transcript	TEC
VIP	MDD	ENSG00000280434		-0.822949	-0.485282	-0.400985	0.689206	0.980102	-5.21676	FALSE		novel transcript, sense overlapping PARVB	lncRNA
VIP	MDD	ENSG00000280435		-0.88224	-1.18447	-1.07982	0.282578	0.909773	-4.85408	FALSE		TEC	TEC
VIP	MDD	ENSG00000280441		7.09564	0.0734469	0.419462	0.675904	0.977984	-7.14979	FALSE		novel transcript	lncRNA
VIP	MDD	ENSG00000280445		-3.66289	0.376751	0.355827	0.722649	0.983524	-5.2293	FALSE		novel transcript	lncRNA
VIP	MDD	ENSG00000280455		-3.02443	-0.375057	-0.35912	0.720191	0.983114	-5.2356	FALSE		novel transcript	lncRNA
VIP	MDD	ENSG00000280560	LINC01374	5.3471	0.033448	0.127356	0.89889	0.995281	-6.5569	FALSE	105378425	long intergenic non-protein coding RNA 1374 [Source:HGNC Symbol;Acc:HGNC:50631]	lncRNA
VIP	MDD	ENSG00000280571		-0.576787	-0.613734	-0.51362	0.608544	0.971184	-5.17372	FALSE		novel protein	protein_coding
VIP	MDD	ENSG00000280580	LINC02342	-4.18744	-0.789824	-0.794616	0.428542	0.940083	-5.04405	FALSE		long intergenic non-protein coding RNA 2342 [Source:HGNC Symbol;Acc:HGNC:53262]	lncRNA
VIP	MDD	ENSG00000280587	LINC01348	-3.97777	0.726063	0.710897	0.478647	0.950496	-5.08943	FALSE		long intergenic non-protein coding RNA 1348 [Source:HGNC Symbol;Acc:HGNC:50567]	lncRNA
VIP	MDD	ENSG00000280594	BTG3-AS1	-1.1376	-0.197369	-0.170356	0.865042	0.993458	-5.27868	FALSE	110806272	BTG3 antisense RNA 1 [Source:HGNC Symbol;Acc:HGNC:53145]	lncRNA
VIP	MDD	ENSG00000280604		-1.90053	-0.532595	-0.440641	0.660335	0.977504	-5.18629	FALSE		PCBP3 overlapping transcript 1	lncRNA
VIP	MDD	ENSG00000280623	PCAT14	-2.50741	1.53577	1.48149	0.141324	0.843122	-4.47207	FALSE		prostate cancer associated transcript 14 [Source:HGNC Symbol;Acc:HGNC:48977]	lncRNA
VIP	MDD	ENSG00000280639	LINC02204	-0.901172	0.663724	0.625082	0.533207	0.961162	-5.16977	FALSE	101929151	long intergenic non-protein coding RNA 2204 [Source:HGNC Symbol;Acc:HGNC:53070]	lncRNA
VIP	MDD	ENSG00000280649		-3.14032	-0.473124	-0.41087	0.681964	0.979383	-5.21109	FALSE		TEC	TEC
VIP	MDD	ENSG00000280650	KCNIP4-IT1	4.44498	0.847054	2.32359	0.0219784	0.643976	-3.6469	FALSE	359822	KCNIP4 intronic transcript 1 [Source:HGNC Symbol;Acc:HGNC:29895]	lncRNA
VIP	MDD	ENSG00000280660		3.21474	-0.503516	-0.853759	0.395087	0.934913	-5.40646	FALSE		novel transcript, sense intronic to LGI1	lncRNA
VIP	MDD	ENSG00000280670	CCDC163	-2.25987	-1.29031	-1.13792	0.257618	0.900654	-4.7871	FALSE	126661	CCDC163 homolog [Source:HGNC Symbol;Acc:HGNC:27003]	protein_coding
VIP	MDD	ENSG00000280683	LINC01242	3.52139	-0.596044	-1.38215	0.169715	0.861318	-5.13901	FALSE		long intergenic non-protein coding RNA 1242 [Source:HGNC Symbol;Acc:HGNC:49810]	lncRNA
VIP	MDD	ENSG00000280707		-2.33605	1.94402	1.94249	0.0546251	0.742234	-3.89175	FALSE	112590798	human pluripotency-associated transcript 5 [Source:NCBI gene (formerly Entrezgene);Acc:112590798]	lncRNA
VIP	MDD	ENSG00000280709	LINC02203	-0.128128	-0.589317	-0.572131	0.568396	0.965619	-5.19742	FALSE	727924	long intergenic non-protein coding RNA 2203 [Source:HGNC Symbol;Acc:HGNC:53069]	protein_coding
VIP	MDD	ENSG00000280719	PCAT5	-0.840675	0.321835	0.314925	0.753413	0.986297	-5.31728	FALSE	102578074	prostate cancer associated transcript 5 [Source:HGNC Symbol;Acc:HGNC:48665]	lncRNA
VIP	MDD	ENSG00000280721	LINC01943	-3.53742	-1.58026	-1.49698	0.137252	0.837673	-4.44493	FALSE		long intergenic non-protein coding RNA 1943 [Source:HGNC Symbol;Acc:HGNC:52767]	lncRNA
VIP	MDD	ENSG00000280725	LINC00251	-2.01837	0.28754	0.264651	0.791772	0.986335	-5.25844	FALSE	552859	long intergenic non-protein coding RNA 251 [Source:HGNC Symbol;Acc:HGNC:31950]	lncRNA
VIP	MDD	ENSG00000280739	EIF1B-AS1	4.3973	-0.583592	-1.40084	0.164065	0.859681	-5.12931	FALSE	440952	EIF1B antisense RNA 1 [Source:HGNC Symbol;Acc:HGNC:44555]	lncRNA
VIP	MDD	ENSG00000280744	LINC01173	0.740245	-0.426989	-0.486235	0.627765	0.975624	-5.384	FALSE	106144537	long intergenic non-protein coding RNA 1173 [Source:HGNC Symbol;Acc:HGNC:49545]	lncRNA
VIP	MDD	ENSG00000280752	LINC00850	0.825006	-1.69849	-2.30306	0.023149	0.644079	-3.36152	FALSE	101241891	long intergenic non-protein coding RNA 850 [Source:HGNC Symbol;Acc:HGNC:45092]	lncRNA
VIP	MDD	ENSG00000280776	LINC01202	2.40765	-0.186454	-0.273768	0.784775	0.986335	-5.59282	FALSE		long intergenic non-protein coding RNA 1202 [Source:HGNC Symbol;Acc:HGNC:49633]	lncRNA
VIP	MDD	ENSG00000280780	JAKMIP2-AS1	-1.21834	-1.77152	-1.72675	0.0870088	0.792391	-4.19677	FALSE	153469	JAKMIP2 antisense RNA 1 [Source:HGNC Symbol;Acc:HGNC:27203]	lncRNA
VIP	MDD	ENSG00000280789	PAGR1	-1.80374	0.0956413	0.079841	0.936508	0.996411	-5.2636	FALSE	79447	PAXIP1 associated glutamate rich protein 1 [Source:HGNC Symbol;Acc:HGNC:28707]	protein_coding
VIP	MDD	ENSG00000280798	LINC00294	0.972599	-0.0733741	-0.0763725	0.939261	0.996411	-5.45187	FALSE	283267	long intergenic non-protein coding RNA 294 [Source:HGNC Symbol;Acc:HGNC:27456]	lncRNA
VIP	MDD	ENSG00000280809	LINC00836	3.48238	0.0841111	0.207938	0.835661	0.99135	-5.96937	FALSE	101929052	long intergenic non-protein coding RNA 836 [Source:HGNC Symbol;Acc:HGNC:44915]	lncRNA
VIP	MDD	ENSG00000280828		4.48182	-0.534263	-1.54082	0.126222	0.828373	-5.06487	FALSE		pseudogene similar to part of tousled-like kinase 2 (TLK2)	unprocessed_pseudogene
VIP	MDD	ENSG00000280832	GSEC	-0.561173	-1.8459	-1.63619	0.104647	0.806258	-4.29006	FALSE		G-quadruplex forming sequence containing lncRNA [Source:HGNC Symbol;Acc:HGNC:48645]	lncRNA
VIP	MDD	ENSG00000280870		7.99537	0.0826291	0.748631	0.456345	0.947978	-7.49843	FALSE	101928469	MIR325 host gene [Source:NCBI gene (formerly Entrezgene);Acc:101928469]	lncRNA
VIP	MDD	ENSG00000280890	ELDR	-1.52731	-1.61485	-1.65879	0.099997	0.803829	-4.29129	FALSE		EGFR long non-coding downstream RNA [Source:HGNC Symbol;Acc:HGNC:49511]	lncRNA
VIP	MDD	ENSG00000280913	CTSLP3	-3.2454	-0.47424	-0.425804	0.67108	0.977504	-5.20273	FALSE		cathepsin L pseudogene 3 [Source:HGNC Symbol;Acc:HGNC:2541]	transcribed_unprocessed_pseudogene
VIP	MDD	ENSG00000280927	CTBP1-AS	-2.19286	0.109015	0.0982256	0.921931	0.995785	-5.27202	FALSE	285463	CTBP1 antisense RNA [Source:HGNC Symbol;Acc:HGNC:48337]	lncRNA
VIP	MDD	ENSG00000280936		-3.96118	1.479	1.41314	0.160427	0.857625	-4.53578	FALSE		novel transcript, antisense to KCNQ2	lncRNA
VIP	MDD	ENSG00000280953	LINC01163	3.56978	-1.10883	-2.62467	0.00990177	0.574464	-2.89433	FALSE	101927381	long intergenic non-protein coding RNA 1163 [Source:HGNC Symbol;Acc:HGNC:49530]	lncRNA
VIP	MDD	ENSG00000280987		7.25252	0.149401	1.42477	0.157044	0.856802	-6.34972	FALSE	9782	matrin 3 [Source:NCBI gene (formerly Entrezgene);Acc:9782]	protein_coding
VIP	MDD	ENSG00000280989	LINC00581	0.879253	-0.920456	-1.04936	0.296305	0.911421	-5.01509	FALSE	100874531	long intergenic non-protein coding RNA 581 [Source:HGNC Symbol;Acc:HGNC:43840]	lncRNA
VIP	MDD	ENSG00000281005	LINC00921	-3.65914	-0.423987	-0.39116	0.696433	0.980102	-5.22312	FALSE	283876	long intergenic non-protein coding RNA 921 [Source:HGNC Symbol;Acc:HGNC:26830]	lncRNA
VIP	MDD	ENSG00000281016		3.78268	-0.380054	-0.779982	0.43707	0.941193	-5.58529	FALSE		novel transcript, antisense to ZNF721	lncRNA
VIP	MDD	ENSG00000281026	N4BP2L2-IT2	2.17671	0.788569	0.921531	0.358783	0.924925	-5.1545	FALSE	116828	N4BPL2 intronic transcript 2 [Source:HGNC Symbol;Acc:HGNC:25038]	lncRNA
VIP	MDD	ENSG00000281039		1.21269	1.13839	1.28623	0.201054	0.873656	-4.77591	FALSE		novel protein	protein_coding
VIP	MDD	ENSG00000281091		1.43132	1.02793	1.13434	0.259109	0.900654	-4.92414	FALSE		novel transcript	lncRNA
VIP	MDD	ENSG00000281097	LINC01395	-4.01705	-0.54855	-0.525686	0.60016	0.969257	-5.17965	FALSE	101929557	long intergenic non-protein coding RNA 1395 [Source:HGNC Symbol;Acc:HGNC:50674]	lncRNA
VIP	MDD	ENSG00000281100		-2.85084	0.195577	0.165999	0.868462	0.993981	-5.25255	FALSE		TEC	TEC
VIP	MDD	ENSG00000281103	TRG-AS1	0.636576	-1.13007	-1.33903	0.18331	0.866801	-4.7654	FALSE	100506776	T cell receptor gamma locus antisense RNA 1 [Source:HGNC Symbol;Acc:HGNC:48974]	lncRNA
VIP	MDD	ENSG00000281106	TMEM272	-3.39934	0.379728	0.32318	0.74717	0.98613	-5.23924	FALSE	283521	transmembrane protein 272 [Source:HGNC Symbol;Acc:HGNC:26737]	protein_coding
VIP	MDD	ENSG00000281128	PTENP1-AS	0.222623	0.7598	0.67433	0.501511	0.957268	-5.13792	FALSE	101243555	PTENP1 antisense RNA [Source:HGNC Symbol;Acc:HGNC:48773]	lncRNA
VIP	MDD	ENSG00000281131	SCHLAP1	4.63717	0.417033	1.11702	0.266412	0.901865	-5.67137	FALSE	101669767	SWI/SNF complex antagonist associated with prostate cancer 1 [Source:HGNC Symbol;Acc:HGNC:48603]	lncRNA
VIP	MDD	ENSG00000281162	LINC01127	-1.14667	-0.945985	-0.998927	0.320014	0.915292	-4.99733	FALSE		long intergenic non-protein coding RNA 1127 [Source:HGNC Symbol;Acc:HGNC:49292]	lncRNA
VIP	MDD	ENSG00000281167		2.78871	-0.175509	-0.31633	0.75235	0.986297	-5.74386	FALSE		novel transcript	lncRNA
VIP	MDD	ENSG00000281183	NPTN-IT1	1.0304	-1.44939	-1.45149	0.14948	0.852082	-4.55988	FALSE		NPTN intronic transcript 1 [Source:HGNC Symbol;Acc:HGNC:45091]	lncRNA
VIP	MDD	ENSG00000281195		-1.62691	0.398953	0.336184	0.73737	0.98577	-5.2271	FALSE		novel transcript	lncRNA
VIP	MDD	ENSG00000281196	LINC00934	-1.08784	-1.58221	-1.5533	0.123213	0.824222	-4.42185	FALSE	144742	long intergenic non-protein coding RNA 934 [Source:HGNC Symbol;Acc:HGNC:27059]	lncRNA
VIP	MDD	ENSG00000281207	SLFNL1-AS1	0.47204	-0.0947877	-0.0854518	0.932057	0.996411	-5.3199	FALSE	100507178	SLFNL1 antisense RNA 1 [Source:HGNC Symbol;Acc:HGNC:44126]	lncRNA
VIP	MDD	ENSG00000281248	LINC02536	-2.02753	-1.42002	-1.36931	0.173681	0.863034	-4.59191	FALSE		long intergenic non-protein coding RNA 2536 [Source:HGNC Symbol;Acc:HGNC:53570]	lncRNA
VIP	MDD	ENSG00000281327	LINC01338	-2.21322	0.630969	0.567577	0.571474	0.966349	-5.15965	FALSE		long intergenic non-protein coding RNA 1338 [Source:HGNC Symbol;Acc:HGNC:50547]	lncRNA
VIP	MDD	ENSG00000281332	LINC00997	-1.95905	0.717986	0.608793	0.543912	0.963054	-5.12407	FALSE		long intergenic non-protein coding RNA 997 [Source:HGNC Symbol;Acc:HGNC:48952]	lncRNA
VIP	MDD	ENSG00000281333		-0.903428	-1.24191	-1.14918	0.252967	0.900501	-4.80368	FALSE		novel transcript, antisense to KITLG	lncRNA
VIP	MDD	ENSG00000281344	HELLPAR	4.8357	-0.324441	-1.10106	0.273264	0.90478	-5.83741	FALSE		HELLP associated long non-coding RNA [Source:HGNC Symbol;Acc:HGNC:43984]	lncRNA
VIP	MDD	ENSG00000281347	NF1P9	-3.35293	-0.508009	-0.450891	0.652952	0.977504	-5.19714	FALSE		neurofibromin 1 pseudogene 9 [Source:HGNC Symbol;Acc:HGNC:51736]	transcribed_unprocessed_pseudogene
VIP	MDD	ENSG00000281357	ARRDC3-AS1	4.99411	0.0619524	0.200256	0.841648	0.991736	-6.43393	FALSE	100129716	ARRDC3 antisense RNA 1 [Source:HGNC Symbol;Acc:HGNC:44145]	lncRNA
VIP	MDD	ENSG00000281386		-0.606839	-0.659841	-0.695477	0.488217	0.953093	-5.2008	FALSE		novel transcript	lncRNA
VIP	MDD	ENSG00000281392		3.4111	0.00520557	0.00799304	0.993637	0.999309	-5.83067	FALSE	100846978	long intergenic non-protein coding RNA 506 [Source:NCBI gene (formerly Entrezgene);Acc:100846978]	lncRNA
VIP	MDD	ENSG00000281398	SNHG4	-2.23136	0.039158	0.0322597	0.974323	0.998707	-5.26704	FALSE		small nucleolar RNA host gene 4 [Source:HGNC Symbol;Acc:HGNC:32964]	lncRNA
VIP	MDD	ENSG00000281404	LINC01176	-1.4239	1.17774	1.02001	0.309953	0.912887	-4.88545	FALSE	100506516	long intergenic non-protein coding RNA 1176 [Source:HGNC Symbol;Acc:HGNC:49548]	lncRNA
VIP	MDD	ENSG00000281406	BLACAT1	-3.4458	1.96607	1.80576	0.0736802	0.773843	-4.07407	FALSE	101669762	BLACAT1 overlapping LEMD1 locus [Source:HGNC Symbol;Acc:HGNC:48597]	protein_coding
VIP	MDD	ENSG00000281490	CICP14	4.07649	0.105513	0.237328	0.812842	0.9889	-6.05721	FALSE		capicua transcriptional repressor pseudogene 14 [Source:HGNC Symbol;Acc:HGNC:38542]	processed_pseudogene
VIP	MDD	ENSG00000281501	SEPSECS-AS1	-2.6603	-0.150849	-0.131388	0.895707	0.995086	-5.26216	FALSE		SEPSECS antisense RNA 1 (head to head) [Source:HGNC Symbol;Acc:HGNC:27737]	lncRNA
VIP	MDD	ENSG00000281566		4.91042	-0.232857	-0.724123	0.470522	0.950248	-6.22187	FALSE		novel transcript	lncRNA
VIP	MDD	ENSG00000281593		3.21198	0.642615	1.07723	0.283724	0.909773	-5.27511	FALSE		novel protein, ZNRF2-LINC01176 readthrough	protein_coding
VIP	MDD	ENSG00000281613		0.114348	-0.0113239	-0.0111038	0.991161	0.999309	-5.39394	FALSE		novel ret finger protein-like 4B	protein_coding
VIP	MDD	ENSG00000281641	SAMD12-AS1	5.42742	0.0321335	0.119167	0.90536	0.995313	-6.57066	FALSE		SAMD12 antisense RNA 1 [Source:HGNC Symbol;Acc:HGNC:30937]	lncRNA
VIP	MDD	ENSG00000281649	EBLN3P	2.88788	0.767449	1.23865	0.218103	0.88241	-4.98718	FALSE	100506710	endogenous Bornavirus like nucleoprotein 3, pseudogene [Source:HGNC Symbol;Acc:HGNC:50682]	lncRNA
VIP	MDD	ENSG00000281664	LINC00538	-2.30724	-1.23521	-1.07635	0.284119	0.909773	-4.83727	FALSE	100861504	long intergenic non-protein coding RNA 538 [Source:HGNC Symbol;Acc:HGNC:43655]	lncRNA
VIP	MDD	ENSG00000281692	PACRG-AS1	-0.361327	0.84661	0.782303	0.435711	0.941193	-5.0892	FALSE		PACRG antisense RNA 1 [Source:HGNC Symbol;Acc:HGNC:27772]	lncRNA
VIP	MDD	ENSG00000281706		0.643239	-1.30444	-1.34359	0.181835	0.866801	-4.66627	FALSE	100507173	long intergenic non-protein coding RNA 1012 [Source:NCBI gene (formerly Entrezgene);Acc:100507173]	lncRNA
VIP	MDD	ENSG00000281708	ERC2-IT1	-1.69473	-0.337836	-0.292083	0.770771	0.986297	-5.25491	FALSE	711	ERC2 intronic transcript 1 [Source:HGNC Symbol;Acc:HGNC:1229]	lncRNA
VIP	MDD	ENSG00000281721	LINC01080	-3.60627	0.251085	0.232209	0.816806	0.9889	-5.26198	FALSE		long intergenic non-protein coding RNA 1080 [Source:HGNC Symbol;Acc:HGNC:49123]	lncRNA
VIP	MDD	ENSG00000281731	METTL14-DT	0.400287	-0.356734	-0.362769	0.717471	0.98241	-5.36889	FALSE	101929741	METTL14 divergent transcript [Source:HGNC Symbol;Acc:HGNC:53367]	lncRNA
VIP	MDD	ENSG00000281732		0.387075	-0.379132	-0.349159	0.727635	0.984666	-5.32126	FALSE	284933	novel transcript	lncRNA
VIP	MDD	ENSG00000281778	LINC00550	-2.38025	-0.0651793	-0.0591692	0.952924	0.997099	-5.28354	FALSE	338862	long intergenic non-protein coding RNA 550 [Source:HGNC Symbol;Acc:HGNC:43688]	lncRNA
VIP	MDD	ENSG00000281849		-0.627305	1.03567	0.902077	0.36898	0.927106	-4.98676	FALSE		novel transcript, antisense to PPP2R3B	lncRNA
VIP	MDD	ENSG00000281880	PAUPAR	-3.70387	-0.285546	-0.260865	0.794682	0.986644	-5.24585	FALSE	440034	PAX6 upstream antisense RNA [Source:HGNC Symbol;Acc:HGNC:49670]	lncRNA
VIP	MDD	ENSG00000281880	PAUPAR	-3.70387	-0.285546	-0.260865	0.794682	0.986644	-5.24585	FALSE	103157000	PAX6 upstream antisense RNA [Source:HGNC Symbol;Acc:HGNC:49670]	lncRNA
VIP	MDD	ENSG00000281883		-1.97211	-0.916483	-0.888799	0.376043	0.928637	-5.00243	FALSE		novel transcript	protein_coding
VIP	MDD	ENSG00000281969		-3.98358	-0.691422	-0.668454	0.505239	0.957716	-5.11126	FALSE		TEC	TEC
VIP	MDD	ENSG00000282022		1.66265	0.0813068	0.0863419	0.931351	0.996411	-5.40602	FALSE		novel transcript, antisense to PHC1 and A2ML1	lncRNA
VIP	MDD	ENSG00000282080		-3.03073	-0.3422	-0.300187	0.764599	0.986297	-5.23844	FALSE		novel transcript	lncRNA
VIP	MDD	ENSG00000282097		-2.97333	0.624789	0.5525	0.581722	0.968144	-5.15766	FALSE		novel transcript	lncRNA
VIP	MDD	ENSG00000282100	HSP90AB4P	-1.93252	-2.28787	-2.07263	0.0405352	0.709112	-3.70303	FALSE		heat shock protein 90 alpha family class B member 4, pseudogene [Source:HGNC Symbol;Acc:HGNC:32538]	processed_pseudogene
VIP	MDD	ENSG00000282111	LINC02815	-2.30315	-1.66286	-1.53321	0.128084	0.828373	-4.40913	FALSE		long intergenic non-protein coding RNA 2815 [Source:HGNC Symbol;Acc:HGNC:54347]	lncRNA
VIP	MDD	ENSG00000282142		2.20952	-0.98727	-1.59538	0.113485	0.812913	-4.56791	FALSE		novel transcript	lncRNA
VIP	MDD	ENSG00000282164	PEG13	4.28003	-0.0336995	-0.0841391	0.933098	0.996411	-6.19868	FALSE		paternally expressed 13 [Source:HGNC Symbol;Acc:HGNC:19969]	lncRNA
VIP	MDD	ENSG00000282199		-3.64564	-1.73729	-1.67646	0.0964779	0.80236	-4.23761	FALSE		novel transcript, antisense to FAM215A	lncRNA
VIP	MDD	ENSG00000282206		-3.21995	-0.410321	-0.36764	0.713845	0.982025	-5.21698	FALSE		programmed cell death 6 (PDCD6) pseudogene	unprocessed_pseudogene
VIP	MDD	ENSG00000282218		-1.89703	1.88659	1.70835	0.090382	0.798174	-4.2023	FALSE		novel protein, GOPC-ROS1 readthrough	protein_coding
VIP	MDD	ENSG00000282278		6.33082	0.0275596	0.145526	0.884561	0.994736	-6.90071	FALSE		novel FIP1L1-PDGFRA fusion protein	protein_coding
VIP	MDD	ENSG00000282381		0.382102	0.146608	0.173675	0.862439	0.993362	-5.44855	FALSE		novel transcript	lncRNA
VIP	MDD	ENSG00000282390		3.7405	-0.30186	-0.583596	0.560682	0.965475	-5.72858	FALSE		novel transcript, sense intronic to ADARB2	lncRNA
VIP	MDD	ENSG00000282440		-1.95665	1.08113	1.04728	0.297257	0.911421	-4.91015	FALSE		novel transcript	lncRNA
VIP	MDD	ENSG00000282458	WASH5P	-1.72324	0.930908	0.811273	0.418955	0.939156	-5.02835	FALSE	375690	WASP family homolog 5, pseudogene [Source:HGNC Symbol;Acc:HGNC:33884]	transcribed_processed_pseudogene
VIP	MDD	ENSG00000282478		-3.74904	0.932908	0.937841	0.350373	0.922356	-4.95284	FALSE		novel transcript	lncRNA
VIP	MDD	ENSG00000282508	LINC01002	0.31668	0.343599	0.343925	0.731557	0.98577	-5.30051	FALSE		long intergenic non-protein coding RNA 1002 [Source:HGNC Symbol;Acc:HGNC:38538]	lncRNA
VIP	MDD	ENSG00000282527		0.367735	1.37122	1.38374	0.169228	0.861318	-4.6335	FALSE		novel transcript, antisense to ARL6	lncRNA
VIP	MDD	ENSG00000282556		0.914458	-0.973391	-1.18649	0.237978	0.892729	-4.89982	FALSE	101927825	novel transcript, antisense to PRKCDBP	lncRNA
VIP	MDD	ENSG00000282564		-0.133823	-0.0581467	-0.0537973	0.957194	0.997632	-5.34619	FALSE		novel transcript	lncRNA
VIP	MDD	ENSG00000282692		-3.9611	-0.599172	-0.554586	0.5803	0.96782	-5.166	FALSE		novel transcript	lncRNA
VIP	MDD	ENSG00000282728	PGR-AS1	2.30866	0.361367	0.478693	0.633104	0.976338	-5.51443	FALSE		PGR antisense RNA 1 [Source:HGNC Symbol;Acc:HGNC:52650]	lncRNA
VIP	MDD	ENSG00000282772		-3.50417	-0.207831	-0.18793	0.851277	0.992294	-5.26838	FALSE		novel transcript, antisense to C10orf32	lncRNA
VIP	MDD	ENSG00000282804		-1.12487	-0.162733	-0.154997	0.877107	0.994497	-5.32248	FALSE		novel protein	protein_coding
VIP	MDD	ENSG00000282826	FRG1CP	4.35367	-0.235627	-0.650779	0.516541	0.958449	-5.88009	FALSE		FSHD region gene 1 family member C, pseudogene [Source:HGNC Symbol;Acc:HGNC:51762]	transcribed_unprocessed_pseudogene
VIP	MDD	ENSG00000282828		-0.143011	-0.179364	-0.185584	0.853112	0.992694	-5.41253	FALSE		novel transcript	lncRNA
VIP	MDD	ENSG00000282840		2.17996	0.123546	0.179306	0.858026	0.993313	-5.63127	FALSE		novel transcript	lncRNA
VIP	MDD	ENSG00000282863		3.57401	-0.564587	-1.32173	0.18899	0.866801	-5.28906	FALSE		novel transcript	lncRNA
VIP	MDD	ENSG00000282870	FRG1DP	1.16755	-1.13862	-1.20964	0.229001	0.887747	-4.83553	FALSE		FSHD region gene 1 family member D, pseudogene [Source:HGNC Symbol;Acc:HGNC:51763]	unprocessed_pseudogene
VIP	MDD	ENSG00000282881	TMEM275	-3.21892	0.281178	0.255598	0.798737	0.987303	-5.25057	FALSE	105378696	transmembrane protein 275 [Source:HGNC Symbol;Acc:HGNC:53938]	protein_coding
VIP	MDD	ENSG00000282882		-3.48231	0.454139	0.442195	0.659213	0.977504	-5.20528	FALSE		novel transcript	lncRNA
VIP	MDD	ENSG00000282885		1.61131	0.0610867	0.0613514	0.95119	0.996915	-5.45073	FALSE		novel transcript	lncRNA
VIP	MDD	ENSG00000282890		4.02496	-1.25996	-3.1236	0.00228205	0.45086	-1.72586	FALSE		novel transcript	lncRNA
VIP	MDD	ENSG00000282904		-3.98226	0.000587714	0.000587167	0.999533	0.999918	-5.2813	FALSE	107986277	novel transcript	lncRNA
VIP	MDD	ENSG00000282906		-2.15962	-0.732687	-0.643648	0.521138	0.95891	-5.12354	FALSE		novel transcript	lncRNA
VIP	MDD	ENSG00000282914		-0.303292	-0.0909085	-0.0947205	0.924709	0.99625	-5.40654	FALSE		novel transcript	lncRNA
VIP	MDD	ENSG00000282917		-1.64206	-0.877294	-0.733839	0.464603	0.949018	-5.06155	FALSE		novel transcript, antisense to CORIN and NFXL1	lncRNA
VIP	MDD	ENSG00000282924		1.14216	-0.96315	-1.21838	0.225677	0.885695	-4.92286	FALSE		ankyrin repeat domain 36 (ANKRD36) pseudogene	unprocessed_pseudogene
VIP	MDD	ENSG00000282933	RHOXF1P3	0.253619	0.0540043	0.0535239	0.957411	0.997632	-5.37539	FALSE		Rhox homeobox family member 1 pseudogene 3 [Source:HGNC Symbol;Acc:HGNC:51612]	protein_coding
VIP	MDD	ENSG00000282936		0.684037	-0.152577	-0.138467	0.890123	0.995086	-5.33719	FALSE	122526780	novel protein	protein_coding
VIP	MDD	ENSG00000282943		4.82276	-0.0909625	-0.293586	0.769625	0.986297	-6.33639	FALSE		novel transcript, antisense to PSG11, PSG2 and PSG5	lncRNA
VIP	MDD	ENSG00000282961	PRNCR1	-1.74732	-1.51573	-1.47487	0.143093	0.84407	-4.4912	FALSE	101867536	prostate cancer associated non-coding RNA 1 [Source:HGNC Symbol;Acc:HGNC:48942]	lncRNA
VIP	MDD	ENSG00000282965		-1.07657	-1.48579	-1.47999	0.141724	0.843886	-4.50327	FALSE
VIP	MDD	ENSG00000282977	PCBP2-OT1	-3.53318	-0.970129	-0.886623	0.377209	0.928803	-4.98494	FALSE	102157401	PCBP2 overlapping transcript 1 [Source:HGNC Symbol;Acc:HGNC:49150]	lncRNA
VIP	MDD	ENSG00000282987		1.77343	-0.552737	-0.755883	0.451329	0.946443	-5.37563	FALSE		novel transcript	lncRNA
VIP	MDD	ENSG00000282995	FRG1EP	-1.53258	0.384984	0.382156	0.70308	0.980788	-5.26478	FALSE		FSHD region gene 1 family member E, pseudogene [Source:HGNC Symbol;Acc:HGNC:51764]	unprocessed_pseudogene
VIP	MDD	ENSG00000282998		0.350814	-0.147408	-0.166869	0.867778	0.993884	-5.40569	FALSE		novel transcript	lncRNA
VIP	MDD	ENSG00000283001		-2.05953	0.605055	0.525889	0.60002	0.969257	-5.17719	FALSE		novel transcript, antisense to OR13C3	lncRNA
VIP	MDD	ENSG00000283003		3.58354	-0.184325	-0.430657	0.667557	0.977504	-5.90684	FALSE		novel transcript	lncRNA
VIP	MDD	ENSG00000283023	FRG1GP	1.03981	-0.248271	-0.313345	0.75461	0.986297	-5.47887	FALSE		FSHD region gene 1 family member G, pseudogene [Source:HGNC Symbol;Acc:HGNC:51766]	unprocessed_pseudogene
VIP	MDD	ENSG00000283031		-1.96232	0.966132	0.904678	0.367606	0.926932	-4.98185	FALSE		novel transcript	lncRNA
VIP	MDD	ENSG00000283044		-1.60558	-0.44182	-0.405623	0.685805	0.979927	-5.23348	FALSE		novel transcript	lncRNA
VIP	MDD	ENSG00000283047	FRG1FP	0.982273	0.106035	0.114888	0.908743	0.995313	-5.40455	FALSE		FSHD region gene 1 family member F, pseudogene [Source:HGNC Symbol;Acc:HGNC:51765]	unprocessed_pseudogene
VIP	MDD	ENSG00000283050	GTF2IP12	2.47218	1.4431	2.21761	0.0286297	0.672469	-3.49362	FALSE		general transcription factor IIi pseudogene 12 [Source:HGNC Symbol;Acc:HGNC:51723]	transcribed_unprocessed_pseudogene
VIP	MDD	ENSG00000283072		1.87653	-0.386235	-0.514705	0.607788	0.971184	-5.47677	FALSE	124904963	novel transcript	lncRNA
VIP	MDD	ENSG00000283083	LINC02498	-2.18338	0.336584	0.312879	0.754963	0.986297	-5.24903	FALSE	102723525	long intergenic non-protein coding RNA 2498 [Source:HGNC Symbol;Acc:HGNC:53483]	lncRNA
VIP	MDD	ENSG00000283098		4.6928	0.114647	0.287982	0.7739	0.986297	-6.25073	FALSE		novel transcript	lncRNA
VIP	MDD	ENSG00000283103		0.90177	-2.88006	-2.79887	0.00605382	0.52631	-2.38652	FALSE		novel transcript, antisense to ERVK3-1	lncRNA
VIP	MDD	ENSG00000283108		2.01053	0.802544	1.0016	0.318727	0.914815	-5.09715	FALSE		novel transcript	lncRNA
VIP	MDD	ENSG00000283117		5.16637	0.0242814	0.0697754	0.944499	0.996411	-6.45796	FALSE	79150	uncharacterized LOC79150 [Source:NCBI gene (formerly Entrezgene);Acc:79150]	lncRNA
VIP	MDD	ENSG00000283128		2.14432	-0.288571	-0.337112	0.736673	0.98577	-5.49309	FALSE		novel protein	protein_coding
VIP	MDD	ENSG00000283132	KMT2CP4	-0.457453	-1.45837	-1.75313	0.0823561	0.787901	-4.18853	FALSE		lysine methyltransferase 2C pseudogene 4 [Source:HGNC Symbol;Acc:HGNC:56182]	unprocessed_pseudogene
VIP	MDD	ENSG00000283141	LINC02666	1.93207	0.498184	0.54536	0.586606	0.968649	-5.34097	FALSE		long intergenic non-protein coding RNA 2666 [Source:HGNC Symbol;Acc:HGNC:54152]	lncRNA
VIP	MDD	ENSG00000283154	IQCJ-SCHIP1	8.44685	0.0155596	0.106897	0.915176	0.995313	-8.06238	FALSE	29970	IQCJ-SCHIP1 readthrough [Source:HGNC Symbol;Acc:HGNC:38842]	protein_coding
VIP	MDD	ENSG00000283154	IQCJ-SCHIP1	8.44685	0.0155596	0.106897	0.915176	0.995313	-8.06238	FALSE	100505385	IQCJ-SCHIP1 readthrough [Source:HGNC Symbol;Acc:HGNC:38842]	protein_coding
VIP	MDD	ENSG00000283156		-2.22464	-3.05863	-2.78193	0.00635657	0.52787	-2.47618	FALSE		novel Myb/SANT-like DNA-binding domain containing pseudogene	transcribed_unprocessed_pseudogene
VIP	MDD	ENSG00000283162		4.55224	0.46099	1.11857	0.26575	0.901865	-5.57532	FALSE		STRA6-like (Stra6l) pseudogene	transcribed_unprocessed_pseudogene
VIP	MDD	ENSG00000283167		-3.522	-1.1519	-1.15994	0.248576	0.896205	-4.77406	FALSE		novel pseudogene, similar to zonadhesin (Zan)	unprocessed_pseudogene
VIP	MDD	ENSG00000283175		-3.38761	-0.912892	-0.89457	0.372963	0.927939	-4.98393	FALSE	101929130	novel transcript, antisense to MASP1	lncRNA
VIP	MDD	ENSG00000283183		6.40288	-0.0186259	-0.104512	0.916952	0.995313	-6.94821	FALSE	105374338	novel transcript	lncRNA
VIP	MDD	ENSG00000283196		2.39234	0.886268	1.23936	0.217839	0.88241	-4.94088	FALSE		lymphocyte-specific protein 1 (LSP1) pseudogene	transcribed_unprocessed_pseudogene
VIP	MDD	ENSG00000283199	C13orf46	1.98245	-0.0353553	-0.0392033	0.968799	0.998232	-5.43164	FALSE	100507747	chromosome 13 open reading frame 46 [Source:HGNC Symbol;Acc:HGNC:53786]	protein_coding
VIP	MDD	ENSG00000283201		-2.91894	1.54971	1.36187	0.17601	0.864462	-4.5871	FALSE	440519	zinc finger protein 724 [Source:NCBI gene (formerly Entrezgene);Acc:440519]	protein_coding
VIP	MDD	ENSG00000283208		-1.57225	1.05515	0.898435	0.370909	0.927618	-4.96785	FALSE		novel protein	protein_coding
VIP	MDD	ENSG00000283213		-2.32781	-0.692602	-0.582526	0.5614	0.965475	-5.14761	FALSE		novel transcript	lncRNA
VIP	MDD	ENSG00000283215	LINC02537	-3.52828	0.823256	0.784809	0.434246	0.941193	-5.04946	FALSE	285857	long intergenic non-protein coding RNA 2537 [Source:HGNC Symbol;Acc:HGNC:27784]	lncRNA
VIP	MDD	ENSG00000283217		4.46254	-0.578002	-1.57071	0.119111	0.817892	-4.98375	FALSE		novel transcript	lncRNA
VIP	MDD	ENSG00000283232	CYP2C23P	-0.469389	2.20195	2.31138	0.0226681	0.644079	-3.30298	FALSE		cytochrome P450 family 2 subfamily C member 23, pseudogene [Source:HGNC Symbol;Acc:HGNC:39970]	unitary_pseudogene
VIP	MDD	ENSG00000283235		-0.368138	-0.874298	-0.777088	0.438769	0.941193	-5.06042	FALSE		novel transcript	lncRNA
VIP	MDD	ENSG00000283236		-0.964617	-1.2345	-1.02458	0.307802	0.912041	-4.88663	FALSE		novel zinc finger protein pseudogene	transcribed_unprocessed_pseudogene
VIP	MDD	ENSG00000283239		-1.03584	-0.0138466	-0.011517	0.990832	0.999309	-5.26566	FALSE	104266957	KBTBD11 overlapping transcript 1 [Source:NCBI gene (formerly Entrezgene);Acc:104266957]	protein_coding
VIP	MDD	ENSG00000283240		2.87751	-0.223474	-0.380809	0.704077	0.980788	-5.77667	FALSE		novel transcript	lncRNA
VIP	MDD	ENSG00000283247	CCDC201	-3.04319	0.287479	0.262137	0.793704	0.986335	-5.24946	FALSE	114515518	coiled-coil domain containing 201 [Source:HGNC Symbol;Acc:HGNC:54081]	protein_coding
VIP	MDD	ENSG00000283258		0.366976	1.67134	1.97089	0.0512389	0.730927	-3.88525	FALSE		novel transcript	lncRNA
VIP	MDD	ENSG00000283273		-3.67471	0.893438	0.831121	0.407699	0.937805	-5.02051	FALSE		taspase 1 (TASP1) pseudogene	unprocessed_pseudogene
VIP	MDD	ENSG00000283285		-3.80158	0.772844	0.775213	0.439871	0.941208	-5.05478	FALSE		novel zinc finger protein pseudogene	unprocessed_pseudogene
VIP	MDD	ENSG00000283286		-1.61337	-0.353287	-0.325162	0.745674	0.986039	-5.2582	FALSE		novel transcript	lncRNA
VIP	MDD	ENSG00000283294		4.57422	-0.50586	-1.26006	0.210304	0.877177	-5.37983	FALSE		novel transcript	lncRNA
VIP	MDD	ENSG00000283304	LINC02183	-1.55768	0.270007	0.239607	0.811079	0.988596	-5.25791	FALSE		long intergenic non-protein coding RNA 2183 [Source:HGNC Symbol;Acc:HGNC:53045]	lncRNA
VIP	MDD	ENSG00000283314	LINC02357	0.397135	-1.88609	-2.42226	0.0170519	0.615555	-3.1034	FALSE	105374540	long intergenic non-protein coding RNA 2357 [Source:HGNC Symbol;Acc:HGNC:53279]	lncRNA
VIP	MDD	ENSG00000283321		0.60104	0.725486	0.79571	0.427908	0.940083	-5.1731	FALSE		novel protein	protein_coding
VIP	MDD	ENSG00000283324	CTXND2	-0.353315	-1.26884	-1.2011	0.232281	0.8894	-4.78539	FALSE	100996521	cortexin domain containing 2 [Source:HGNC Symbol;Acc:HGNC:53440]	protein_coding
VIP	MDD	ENSG00000283329	FAM240B	-1.00082	1.09904	1.08409	0.280685	0.908293	-4.88933	FALSE	110806297	family with sequence similarity 240 member B [Source:HGNC Symbol;Acc:HGNC:53430]	protein_coding
VIP	MDD	ENSG00000283341		-0.364025	-1.93435	-1.69516	0.0928634	0.798756	-4.21969	FALSE		novel transcript	lncRNA
VIP	MDD	ENSG00000283342	NBPF13P	-0.556515	-0.1668	-0.175472	0.86103	0.993362	-5.38625	FALSE		NBPF member 13, pseudogene [Source:HGNC Symbol;Acc:HGNC:31995]	unprocessed_pseudogene
VIP	MDD	ENSG00000283352		-0.291348	-0.156578	-0.138751	0.8899	0.995086	-5.29431	FALSE		novel transcript	lncRNA
VIP	MDD	ENSG00000283355		-2.95772	0.188935	0.161492	0.872001	0.994431	-5.26267	FALSE		TEC	TEC
VIP	MDD	ENSG00000283360		0.565371	-0.306912	-0.293831	0.769439	0.986297	-5.28079	FALSE		novel transcript	lncRNA
VIP	MDD	ENSG00000283361	CFAP97D2	-0.647102	-0.318286	-0.346263	0.729804	0.98554	-5.37169	FALSE	101929355	CFAP97 domain containing 2 [Source:HGNC Symbol;Acc:HGNC:53789]	protein_coding
VIP	MDD	ENSG00000283365	NCOA5LP	-2.52257	0.152264	0.146705	0.883633	0.994736	-5.28186	FALSE		nuclear receptor coactivator 5 like, pseudogene [Source:HGNC Symbol;Acc:HGNC:55095]	unitary_pseudogene
VIP	MDD	ENSG00000283378	CNTNAP3C	0.111995	-0.854067	-0.989844	0.324415	0.915653	-5.03978	FALSE	100289279	contactin associated protein family member 3C [Source:HGNC Symbol;Acc:HGNC:53878]	protein_coding
VIP	MDD	ENSG00000283380		5.67223	-0.0541375	-0.181024	0.856861	0.993237	-6.88411	FALSE		novel transcript	lncRNA
VIP	MDD	ENSG00000283384		3.32108	0.261719	0.471982	0.637871	0.977075	-5.7725	FALSE		novel transcript	lncRNA
VIP	MDD	ENSG00000283392		0.540997	-0.66801	-0.853197	0.395397	0.934913	-5.25713	FALSE		novel transcript	lncRNA
VIP	MDD	ENSG00000283400		0.57472	-2.12805	-2.74922	0.00698081	0.546018	-2.42461	FALSE		novel transcript	lncRNA
VIP	MDD	ENSG00000283403		1.31416	-1.41	-1.75789	0.0815369	0.786983	-4.234	FALSE	100420587	novel transcript	lncRNA
VIP	MDD	ENSG00000283408	MIR548A1HG	3.82896	0.0183011	0.0390842	0.968894	0.998232	-5.98559	FALSE		MIR548A1 host gene [Source:HGNC Symbol;Acc:HGNC:53539]	lncRNA
VIP	MDD	ENSG00000283415		4.45361	-0.394851	-1.03379	0.303493	0.911432	-5.70739	FALSE		novel transcript	lncRNA
VIP	MDD	ENSG00000283417		1.87054	0.300439	0.435638	0.66395	0.977504	-5.51242	FALSE		novel transcript	lncRNA
VIP	MDD	ENSG00000283422	LINC02452	-2.78347	-0.239173	-0.218825	0.82719	0.990767	-5.26013	FALSE		long intergenic non-protein coding RNA 2452 [Source:HGNC Symbol;Acc:HGNC:53384]	lncRNA
VIP	MDD	ENSG00000283427		-3.60112	1.89342	1.73137	0.0861787	0.791566	-4.16982	FALSE		otopetrin 1 (OTPO1) pseudogene	unprocessed_pseudogene
VIP	MDD	ENSG00000283428	CCDC195	-3.46345	1.41542	1.41201	0.160759	0.857625	-4.54068	FALSE	110806281	coiled-coil domain containing 195 [Source:HGNC Symbol;Acc:HGNC:53441]	protein_coding
VIP	MDD	ENSG00000283434	CSNKA2IP	3.56292	0.194058	0.382684	0.70269	0.980788	-5.88177	FALSE	111064647	casein kinase 2 subunit alpha' interacting protein [Source:HGNC Symbol;Acc:HGNC:53637]	protein_coding
VIP	MDD	ENSG00000283436	LINC01958	0.0234671	-0.535024	-0.644021	0.520897	0.95891	-5.31882	FALSE		long intergenic non-protein coding RNA 1958 [Source:HGNC Symbol;Acc:HGNC:52784]	lncRNA
VIP	MDD	ENSG00000283443	ZNF285DP	-3.02117	1.9882	1.84943	0.06707	0.766094	-4.01951	FALSE		zinc finger protein 285D, pseudogene [Source:HGNC Symbol;Acc:HGNC:51790]	transcribed_unprocessed_pseudogene
VIP	MDD	ENSG00000283445		2.07194	-0.0587272	-0.0698954	0.944403	0.996411	-5.58825	FALSE		novel transcript	lncRNA
VIP	MDD	ENSG00000283453	PRIM2BP	4.12642	0.0600413	0.140693	0.888369	0.995086	-6.19901	FALSE		primase 2B, pseudogene [Source:HGNC Symbol;Acc:HGNC:55759]	transcribed_unprocessed_pseudogene
VIP	MDD	ENSG00000283459		-4.14607	0.822637	0.844951	0.399966	0.936012	-5.01334	FALSE		novel transcript	lncRNA
VIP	MDD	ENSG00000283462		-3.59824	-0.545907	-0.537615	0.591925	0.969257	-5.16799	FALSE	101930276	novel transcript	lncRNA
VIP	MDD	ENSG00000283473	FAM240A	-2.78701	1.27189	1.15697	0.249783	0.896889	-4.78638	FALSE	100132146	family with sequence similarity 240 member A [Source:HGNC Symbol;Acc:HGNC:52390]	protein_coding
VIP	MDD	ENSG00000283480		2.45197	-0.568418	-0.873731	0.384161	0.931903	-5.35216	FALSE		novel transcript, antisense to SOX4	lncRNA
VIP	MDD	ENSG00000283486		-0.371583	0.222696	0.196845	0.844311	0.991736	-5.2766	FALSE
VIP	MDD	ENSG00000283491		-0.970077	0.747046	0.657204	0.512418	0.957994	-5.13188	FALSE		nucleolin (NCL) pseudogene	unprocessed_pseudogene
VIP	MDD	ENSG00000283496	ZNF511-PRAP1	2.29508	-0.410761	-0.606437	0.54547	0.963245	-5.51021	FALSE	104326056	ZNF511-PRAP1 readthrough [Source:HGNC Symbol;Acc:HGNC:38088]	protein_coding
VIP	MDD	ENSG00000283503	LINC01902	1.54643	0.28779	0.30865	0.75817	0.986297	-5.44719	FALSE		long intergenic non-protein coding RNA 1902 [Source:HGNC Symbol;Acc:HGNC:52721]	lncRNA
VIP	MDD	ENSG00000283504		-0.190491	-1.17074	-1.28204	0.202513	0.874018	-4.74093	FALSE		novel transcript	lncRNA
VIP	MDD	ENSG00000283511		-3.97205	-0.954901	-0.947143	0.345634	0.920537	-4.94155	FALSE		novel pseudogene	transcribed_unitary_pseudogene
VIP	MDD	ENSG00000283517		1.01253	0.18643	0.23271	0.816418	0.9889	-5.51684	FALSE		novel transcript	lncRNA
VIP	MDD	ENSG00000283518	LINC02775	4.38277	-0.732147	-2.30333	0.023133	0.644079	-3.74531	FALSE		long intergenic non-protein coding RNA 2775 [Source:HGNC Symbol;Acc:HGNC:54294]	lncRNA
VIP	MDD	ENSG00000283525		-3.43541	1.76642	1.71288	0.089541	0.797128	-4.19379	FALSE		phospholipase A2 inhibitor and LY6/PLAUR domain containing (PINLYP) pseudogene	transcribed_unprocessed_pseudogene
VIP	MDD	ENSG00000283526	PRRT1B	-0.571692	-0.783014	-0.685973	0.494168	0.955249	-5.1011	FALSE	642515	proline rich transmembrane protein 1B [Source:HGNC Symbol;Acc:HGNC:53642]	protein_coding
VIP	MDD	ENSG00000283529		-2.98767	-1.17617	-1.02677	0.306774	0.912041	-4.87671	FALSE		somatomedin B and thrombospondin type 1 domain containing (SBSPON) pseudogene	transcribed_unprocessed_pseudogene
VIP	MDD	ENSG00000283538		3.64189	-0.85452	-1.7896	0.0762594	0.776737	-4.41667	FALSE		novel transcript	lncRNA
VIP	MDD	ENSG00000283544		2.89983	-0.901069	-1.78751	0.0765995	0.777528	-4.40743	FALSE	101930420	primase, DNA, polypeptide 2 (58kDa) (PRIM2) pseudogene	unprocessed_pseudogene
VIP	MDD	ENSG00000283554	LINC02341	3.21151	-0.673752	-1.34901	0.180095	0.865252	-5.16554	FALSE	105370177	long intergenic non-protein coding RNA 2341 [Source:HGNC Symbol;Acc:HGNC:53261]	lncRNA
VIP	MDD	ENSG00000283563		3.17638	-0.708686	-1.19886	0.233149	0.890169	-5.11246	FALSE		novel protein	protein_coding
VIP	MDD	ENSG00000283566		-3.30049	0.127525	0.11936	0.905207	0.995313	-5.27039	FALSE		dual specificity mitogen-activated protein kinase kinase 3	unprocessed_pseudogene
VIP	MDD	ENSG00000283573		-0.281794	-1.7507	-1.65669	0.100422	0.804436	-4.29431	FALSE		novel transcript	lncRNA
VIP	MDD	ENSG00000283579		-1.08603	-0.170028	-0.164495	0.869642	0.994103	-5.32711	FALSE		novel transcript	lncRNA
VIP	MDD	ENSG00000283580		-1.85012	-0.3819	-0.32267	0.747555	0.98613	-5.22986	FALSE		novel protein	protein_coding
VIP	MDD	ENSG00000283586	GKN3P	-4.21026	0.04188	0.0412172	0.967197	0.998232	-5.28305	FALSE		gastrokine 3, pseudogene [Source:HGNC Symbol;Acc:HGNC:37701]	unitary_pseudogene
VIP	MDD	ENSG00000283597	FAM169B	3.1807	0.444261	0.951602	0.343377	0.91954	-5.42679	FALSE	283777	family with sequence similarity 169 member B [Source:HGNC Symbol;Acc:HGNC:26835]	transcribed_unitary_pseudogene
VIP	MDD	ENSG00000283601	MS4A19P	0.478566	0.0763192	0.0891225	0.929146	0.996411	-5.48653	FALSE		membrane spanning 4-domains A19, pseudogene [Source:HGNC Symbol;Acc:HGNC:53877]	unprocessed_pseudogene
VIP	MDD	ENSG00000283613	CUPIN1P	-3.02935	0.179121	0.169208	0.865943	0.993756	-5.26442	FALSE		cupin superfamily member 1, pseudogene [Source:HGNC Symbol;Acc:HGNC:54490]	unitary_pseudogene
VIP	MDD	ENSG00000283627		-1.90475	1.01935	0.917243	0.361014	0.925424	-4.98194	FALSE	124903356	novel transcript	lncRNA
VIP	MDD	ENSG00000283629		-1.34262	-0.240925	-0.239442	0.811207	0.988596	-5.30238	FALSE		novel transcript, antisense to GPATCH2L	lncRNA
VIP	MDD	ENSG00000283631		-3.0194	0.265694	0.243129	0.808357	0.988188	-5.2531	FALSE		novel transcript	lncRNA
VIP	MDD	ENSG00000283633		-4.19212	1.25439	1.28457	0.201631	0.873967	-4.66599	FALSE		novel transcript	lncRNA
VIP	MDD	ENSG00000283646	LINC02009	-3.68196	1.06799	1.00394	0.317601	0.914815	-4.89915	FALSE	105377068	long intergenic non-protein coding RNA 2009 [Source:HGNC Symbol;Acc:HGNC:52845]	lncRNA
VIP	MDD	ENSG00000283648		-0.117599	-2.26247	-3.02963	0.00304973	0.45086	-1.80407	FALSE		novel transcript	lncRNA
VIP	MDD	ENSG00000283659		0.2014	0.459973	0.479759	0.632348	0.976338	-5.31316	FALSE		novel solute carrier family 9, subfamily B (NHA1, cation proton antiporter 1), member pseudogene	unprocessed_pseudogene
VIP	MDD	ENSG00000283674		7.84016	-0.209214	-1.51372	0.134413	0.833419	-6.48531	FALSE	729732	novel transcript	lncRNA
VIP	MDD	ENSG00000283683	MYOCOS	0.0713297	-1.44664	-1.49443	0.137915	0.837917	-4.49536	FALSE	110806290	myocilin opposite strand [Source:HGNC Symbol;Acc:HGNC:53429]	protein_coding
VIP	MDD	ENSG00000283692		4.72617	0.345606	0.861714	0.391273	0.934701	-6.0743	FALSE		novel transcript	lncRNA
VIP	MDD	ENSG00000283696		-4.06646	-1.23829	-1.20814	0.229574	0.887784	-4.73444	FALSE		novel transcript	lncRNA
VIP	MDD	ENSG00000283698	VINAC1P	1.00795	0.911105	1.01034	0.314539	0.91415	-5.02276	FALSE		vinculin/alpha-catenin family member 1, pseudogene [Source:HGNC Symbol;Acc:HGNC:53736]	transcribed_unitary_pseudogene
VIP	MDD	ENSG00000283703	VSIG10L2	-2.18184	0.307749	0.254455	0.799617	0.987303	-5.2399	FALSE	338667	V-set and immunoglobulin domain containing 10 like 2 [Source:HGNC Symbol;Acc:HGNC:27879]	protein_coding
VIP	MDD	ENSG00000283709	FAM238C	4.67204	-0.103062	-0.245841	0.806262	0.988033	-6.20512	FALSE		family with sequence similarity 238 member C [Source:HGNC Symbol;Acc:HGNC:24672]	transcribed_unprocessed_pseudogene
VIP	MDD	ENSG00000283752		-3.10444	1.13699	1.04285	0.299296	0.911421	-4.8705	FALSE		phosphodiesterase 4D interacting protein (PDE4DIP) pseudogene	unprocessed_pseudogene
VIP	MDD	ENSG00000283757		0.792522	-1.57971	-1.67443	0.0968769	0.80236	-4.27512	FALSE		novel transcript	lncRNA
VIP	MDD	ENSG00000283761		-3.73599	1.04884	0.912928	0.36327	0.926377	-4.96395	FALSE		novel protein	protein_coding
VIP	MDD	ENSG00000283765		-2.47289	0.864954	0.766421	0.445061	0.943168	-5.04861	FALSE		novel protein	protein_coding
VIP	MDD	ENSG00000283782		4.68244	-0.144165	-0.430575	0.667617	0.977504	-6.18251	FALSE		novel protein	protein_coding
VIP	MDD	ENSG00000283828		-3.41688	-0.204216	-0.192841	0.847438	0.992294	-5.2604	FALSE	102724474	novel transcript, antisense to F10	lncRNA
VIP	MDD	ENSG00000283839		-3.8804	0.994523	0.90973	0.364947	0.926932	-4.96617	FALSE	105373780	novel transcript, antisense to ZNF804A	lncRNA
VIP	MDD	ENSG00000283877		-0.515486	-2.50253	-2.3739	0.0193283	0.628655	-3.20111	FALSE		novel transcript	protein_coding
VIP	MDD	ENSG00000283897		-1.6044	-0.567198	-0.502754	0.616139	0.973551	-5.19369	FALSE		novel transcript	lncRNA
VIP	MDD	ENSG00000283900	TPTEP2-CSNK1E	1.06571	-2.00949	-2.04358	0.0433751	0.717585	-3.75163	FALSE	102800317	TPTEP2-CSNK1E readthrough [Source:HGNC Symbol;Acc:HGNC:53829]	protein_coding
VIP	MDD	ENSG00000283907		-1.21667	-1.07665	-1.0267	0.306808	0.912041	-4.91928	FALSE		novel transcript, antisense to ATP4A	lncRNA
VIP	MDD	ENSG00000283913		3.78701	0.573838	1.26764	0.207593	0.876244	-5.20857	FALSE		novel transcript	lncRNA
VIP	MDD	ENSG00000283930	PLD5P1	3.24868	-0.643495	-1.16825	0.245224	0.894586	-5.20173	FALSE		PLD5 pseudogene 1 [Source:HGNC Symbol;Acc:HGNC:55072]	protein_coding
VIP	MDD	ENSG00000283945	LINC00032	1.60451	0.141927	0.173153	0.862849	0.993362	-5.52065	FALSE		long intergenic non-protein coding RNA 32 [Source:HGNC Symbol;Acc:HGNC:16506]	transcribed_unprocessed_pseudogene
VIP	MDD	ENSG00000283959		-0.978851	-2.49276	-2.4344	0.0165191	0.615555	-3.09761	FALSE	101927245	novel transcript	lncRNA
VIP	MDD	ENSG00000283977		4.50563	-0.547584	-1.47389	0.143356	0.84407	-5.11392	FALSE		novel transcript	protein_coding
VIP	MDD	ENSG00000283982		6.1092	-0.139131	-0.679107	0.498491	0.956115	-6.5351	FALSE	101929563	novel transcript	lncRNA
VIP	MDD	ENSG00000283999		-3.96165	0.454112	0.452693	0.651658	0.977504	-5.20709	FALSE		novel transcript	lncRNA
VIP	MDD	ENSG00000284003		-3.36092	1.56182	1.53231	0.128305	0.828373	-4.40678	FALSE		mitochondrially encoded NADH 4L dehydrogenase (MT-ND4L) pseudogene	unprocessed_pseudogene
VIP	MDD	ENSG00000284015	MIR1281	-3.50511	-0.316193	-0.269519	0.788033	0.986335	-5.24361	FALSE	100302237	microRNA 1281 [Source:HGNC Symbol;Acc:HGNC:35359]	miRNA
VIP	MDD	ENSG00000284024		3.95207	0.388714	0.840047	0.402698	0.936836	-5.63119	FALSE	100421372	novel protein	protein_coding
VIP	MDD	ENSG00000284052		3.71431	-0.437084	-0.908471	0.365608	0.926932	-5.55564	FALSE		novel transcript	lncRNA
VIP	MDD	ENSG00000284196		3.70484	0.958542	1.96604	0.0518046	0.734334	-4.14844	FALSE		novel transcript	lncRNA
VIP	MDD	ENSG00000284237	LINC02767	-2.55378	1.29153	1.1007	0.273423	0.904901	-4.81899	FALSE		long intergenic non-protein coding RNA 2767 [Source:HGNC Symbol;Acc:HGNC:54287]	lncRNA
VIP	MDD	ENSG00000284240	LINC02801	1.49203	-2.81716	-3.99722	0.000116063	0.133399	0.872015	TRUE	101927844	long intergenic non-protein coding RNA 2801 [Source:HGNC Symbol;Acc:HGNC:54325]	lncRNA
VIP	MDD	ENSG00000284292		-2.78236	-1.12694	-0.96768	0.335319	0.917314	-4.91939	FALSE		novel protein, ARPC1A and ARPC1B readthrough	protein_coding
VIP	MDD	ENSG00000284299		-3.78889	1.21527	1.1682	0.245243	0.894586	-4.76924	FALSE
VIP	MDD	ENSG00000284341		-3.98741	0.378584	0.35752	0.721385	0.98338	-5.23593	FALSE		novel transcript	protein_coding
VIP	MDD	ENSG00000284376		-1.50401	-1.90751	-1.92898	0.0563008	0.744152	-3.91359	FALSE		novel transcript	lncRNA
VIP	MDD	ENSG00000284377		1.79034	-1.30456	-1.9246	0.0568531	0.744276	-4.0634	FALSE	105373347	novel transcript	lncRNA
VIP	MDD	ENSG00000284391		-4.18244	-0.11025	-0.103742	0.917562	0.995313	-5.28381	FALSE	105373244	novel transcript, antisense to GDPD2	lncRNA
VIP	MDD	ENSG00000284393		-0.629166	-0.820034	-0.798051	0.426554	0.939892	-5.08023	FALSE		novel protein	protein_coding
VIP	MDD	ENSG00000284418		5.8598	-0.0867352	-0.301656	0.763725	0.986297	-6.78654	FALSE		novel transcript	lncRNA
VIP	MDD	ENSG00000284428		1.34029	0.507901	0.500446	0.617757	0.973551	-5.30524	FALSE		novel transcript	lncRNA
VIP	MDD	ENSG00000284430		1.18242	0.30376	0.358613	0.72057	0.983114	-5.47045	FALSE		novel transcript	lncRNA
VIP	MDD	ENSG00000284461		1.56027	-0.860661	-1.08493	0.280317	0.907978	-5.02825	FALSE		novel transcript	protein_coding
VIP	MDD	ENSG00000284471		-3.90091	-0.285218	-0.269301	0.788201	0.986335	-5.25273	FALSE		TEC	TEC
VIP	MDD	ENSG00000284505	LYNX1-SLURP2	-3.72551	1.02673	0.937579	0.350507	0.922356	-4.94679	FALSE	111188157	LYNX1-SLURP2 readthrough [Source:HGNC Symbol;Acc:HGNC:52291]	protein_coding
VIP	MDD	ENSG00000284512		-2.50558	-0.96832	-0.836498	0.404682	0.937375	-5.00753	FALSE		novel protein	protein_coding
VIP	MDD	ENSG00000284516	VAMP9P	2.84236	0.0300516	0.0509803	0.959433	0.997821	-5.73724	FALSE	105377307	vesicle associated membrane protein 9, pseudogene [Source:HGNC Symbol;Acc:HGNC:53817]	transcribed_unitary_pseudogene
VIP	MDD	ENSG00000284523		-1.13842	1.35025	1.31344	0.191756	0.868132	-4.65342	FALSE		novel transcript	lncRNA
VIP	MDD	ENSG00000284534		-2.65417	-0.493209	-0.482675	0.630282	0.975723	-5.20856	FALSE		novel transcript	lncRNA
VIP	MDD	ENSG00000284543	LINC01226	1.59387	-0.300198	-0.386068	0.70019	0.980333	-5.56285	FALSE		long intergenic non-protein coding RNA 1226 [Source:HGNC Symbol;Acc:HGNC:49678]	lncRNA
VIP	MDD	ENSG00000284600		-3.10729	-0.0743469	-0.0631701	0.949745	0.996915	-5.2656	FALSE		novel transcript, antisense to MYT1L	lncRNA
VIP	MDD	ENSG00000284602		-1.85028	3.73801	3.23689	0.00159563	0.389408	-1.55972	FALSE		novel transcript	lncRNA
VIP	MDD	ENSG00000284605	ENPP7P15	1.6158	0.680506	0.829304	0.408722	0.938221	-5.19918	FALSE		ectonucleotide pyrophosphatase/phosphodiesterase 7 pseudogene 15 [Source:HGNC Symbol;Acc:HGNC:55616]	transcribed_unprocessed_pseudogene
VIP	MDD	ENSG00000284606		4.87133	0.0750929	0.225124	0.822299	0.989418	-6.25914	FALSE		novel transcript	lncRNA
VIP	MDD	ENSG00000284607		-3.54103	-0.929365	-0.835205	0.405406	0.937375	-5.00917	FALSE	105374988	novel transcript	lncRNA
VIP	MDD	ENSG00000284608		1.51806	-0.945487	-1.29218	0.198993	0.871855	-4.94185	FALSE		novel transcript	lncRNA
VIP	MDD	ENSG00000284609	OR8B3	-3.94542	0.322158	0.311531	0.755984	0.986297	-5.24222	FALSE	390271	olfactory receptor family 8 subfamily B member 3 [Source:HGNC Symbol;Acc:HGNC:8472]	protein_coding
VIP	MDD	ENSG00000284610		0.0377021	1.14338	1.00913	0.315118	0.914303	-4.91322	FALSE		RNA binding protein, fox-1 homolog (C. elegans) 1 (RBFOX1) pseudogene	transcribed_unprocessed_pseudogene
VIP	MDD	ENSG00000284612		-2.12434	-0.686921	-0.604283	0.546895	0.963245	-5.1447	FALSE		novel transcript	lncRNA
VIP	MDD	ENSG00000284616		-3.63781	0.0288575	0.0277639	0.977901	0.998965	-5.27729	FALSE		novel transcript	lncRNA
VIP	MDD	ENSG00000284620		4.41849	-0.866013	-2.55087	0.012115	0.581798	-3.15093	FALSE		RNA binding protein, fox-1 homolog (C. elegans) 1 (RBFOX1) pseudogene	transcribed_unprocessed_pseudogene
VIP	MDD	ENSG00000284623	LINC02786	-3.36265	-0.834628	-0.784378	0.434498	0.941193	-5.04639	FALSE		long intergenic non-protein coding RNA 2786 [Source:HGNC Symbol;Acc:HGNC:54307]	lncRNA
VIP	MDD	ENSG00000284624		4.0154	-0.336293	-0.805644	0.42218	0.939156	-5.67591	FALSE		novel transcript	lncRNA
VIP	MDD	ENSG00000284632		1.50985	-0.678875	-0.893034	0.373781	0.928531	-5.23816	FALSE		novel transcript	lncRNA
VIP	MDD	ENSG00000284633		2.9573	-0.227003	-0.396526	0.692482	0.980102	-5.64555	FALSE		novel transcript, antisense to PDGFB	lncRNA
VIP	MDD	ENSG00000284634		3.85641	-0.267067	-0.525368	0.600381	0.969257	-5.77953	FALSE		novel transcript	lncRNA
VIP	MDD	ENSG00000284640		-3.12424	0.310575	0.29598	0.767801	0.986297	-5.24625	FALSE		novel transcript	lncRNA
VIP	MDD	ENSG00000284642		-3.38828	0.781522	0.73666	0.462892	0.948622	-5.07942	FALSE		novel transcript	lncRNA
VIP	MDD	ENSG00000284646		-3.36691	-0.708466	-0.632121	0.528614	0.960174	-5.12319	FALSE		novel transcript	lncRNA
VIP	MDD	ENSG00000284649		4.11068	-0.0912229	-0.202683	0.839756	0.991471	-6.00854	FALSE		BTG3 associated nuclear protein (BANP) pseudogene	transcribed_unprocessed_pseudogene
VIP	MDD	ENSG00000284653		0.162371	-0.79755	-0.84091	0.402216	0.936682	-5.10476	FALSE		novel transcript	lncRNA
VIP	MDD	ENSG00000284665		-4.02776	-0.013413	-0.0125191	0.990034	0.999309	-5.28115	FALSE		mitotic spindle organizing protein 2A (MZT2A) pseudogene	unprocessed_pseudogene
VIP	MDD	ENSG00000284668	LINC02780	0.337362	-1.50816	-1.91136	0.0585517	0.744872	-3.98754	FALSE		long intergenic non-protein coding RNA 2780 [Source:HGNC Symbol;Acc:HGNC:54300]	lncRNA
VIP	MDD	ENSG00000284669		-1.09021	0.299835	0.274433	0.784264	0.986335	-5.30203	FALSE		novel transcript, antisense CSRNP1	lncRNA
VIP	MDD	ENSG00000284674	LINC02781	-3.28477	-1.2664	-1.21659	0.226357	0.886189	-4.72391	FALSE	105376680	long intergenic non-protein coding RNA 2781 [Source:HGNC Symbol;Acc:HGNC:54301]	lncRNA
VIP	MDD	ENSG00000284676		0.171908	-0.608991	-0.66265	0.508936	0.957994	-5.29563	FALSE		novel transcript	lncRNA
VIP	MDD	ENSG00000284677		-0.873448	0.406759	0.36909	0.712768	0.981765	-5.26092	FALSE		novel transcript	lncRNA
VIP	MDD	ENSG00000284685		5.09085	-0.220799	-0.727927	0.468199	0.950122	-6.10172	FALSE		novel transcript	lncRNA
VIP	MDD	ENSG00000284686		-1.16945	1.21679	1.09671	0.275155	0.904923	-4.84408	FALSE		novel transcript	protein_coding
VIP	MDD	ENSG00000284690	CD300H	-3.65658	0.625406	0.643395	0.521302	0.95891	-5.12804	FALSE	100130520	CD300H molecule (gene/pseudogene) [Source:HGNC Symbol;Acc:HGNC:52292]	protein_coding
VIP	MDD	ENSG00000284691		-0.74864	-0.40378	-0.345674	0.730246	0.98577	-5.24691	FALSE	728743	novel zinc finger protein	protein_coding
VIP	MDD	ENSG00000284692		-2.60356	0.987477	0.908807	0.365432	0.926932	-4.96674	FALSE		novel transcript	lncRNA
VIP	MDD	ENSG00000284693	LINC02606	-0.858526	-1.78003	-1.62018	0.108047	0.807013	-4.32002	FALSE	100506022	long intergenic non-protein coding RNA 2606 [Source:HGNC Symbol;Acc:HGNC:54047]	lncRNA
VIP	MDD	ENSG00000284695		-1.0986	-0.4744	-0.492589	0.623281	0.975624	-5.28481	FALSE		novel protein	protein_coding
VIP	MDD	ENSG00000284696	LINC02808	2.43115	-1.08329	-1.53336	0.128048	0.828373	-4.67248	FALSE	105378712	long intergenic non-protein coding RNA 2808 [Source:HGNC Symbol;Acc:HGNC:54340]	lncRNA
VIP	MDD	ENSG00000284697		1.54741	-0.0986515	-0.117449	0.906718	0.995313	-5.44458	FALSE		novel transcript	lncRNA
VIP	MDD	ENSG00000284699		-2.45042	-0.656387	-0.627439	0.531667	0.960695	-5.12945	FALSE		novel transcript	lncRNA
VIP	MDD	ENSG00000284702		-2.64177	0.347977	0.330419	0.74171	0.98577	-5.25541	FALSE		novel transcript	lncRNA
VIP	MDD	ENSG00000284703		-3.73228	-1.49621	-1.42736	0.156298	0.856746	-4.51865	FALSE		novel transcript	lncRNA
VIP	MDD	ENSG00000284705		-3.5801	0.244014	0.241337	0.809742	0.988283	-5.25635	FALSE		novel transcript	lncRNA
VIP	MDD	ENSG00000284707		7.08365	-0.267497	-2.10512	0.0375488	0.699924	-5.06023	FALSE		novel transcript	lncRNA
VIP	MDD	ENSG00000284708		-1.67205	-1.82807	-1.67766	0.0962415	0.80236	-4.23763	FALSE		novel transcript	lncRNA
VIP	MDD	ENSG00000284713	SMIM38	-3.78705	-2.85315	-2.57028	0.0114933	0.581798	-2.88699	FALSE	107984345	small integral membrane protein 38 [Source:HGNC Symbol;Acc:HGNC:54074]	protein_coding
VIP	MDD	ENSG00000284721		-3.29034	1.93131	1.8148	0.0722702	0.771615	-4.06291	FALSE		novel transcript	lncRNA
VIP	MDD	ENSG00000284722		-2.58338	2.79195	2.6268	0.00984378	0.574464	-2.76517	FALSE		novel transcript	lncRNA
VIP	MDD	ENSG00000284726		-1.01049	-0.0282493	-0.0240414	0.980863	0.999171	-5.26851	FALSE		novel transcript	lncRNA
VIP	MDD	ENSG00000284727		3.52134	-0.310311	-0.612212	0.541656	0.962445	-5.70598	FALSE		RNA binding protein, fox-1 homolog (C. elegans) 1 (RBFOX1) pseudogene	transcribed_unprocessed_pseudogene
VIP	MDD	ENSG00000284732		-3.12702	0.32528	0.294892	0.76863	0.986297	-5.25172	FALSE		novel olfactory receptor	protein_coding
VIP	MDD	ENSG00000284734		-2.60241	-1.21524	-1.13214	0.260028	0.900654	-4.80147	FALSE		novel transcript, antisense to GBP4	lncRNA
VIP	MDD	ENSG00000284735		1.20756	0.0946545	0.0987392	0.921524	0.995717	-5.42149	FALSE		novel transcript	lncRNA
VIP	MDD	ENSG00000284738		-2.5013	0.331268	0.296421	0.767465	0.986297	-5.23892	FALSE	101928059	novel transcript, antisense to DENND4B	lncRNA
VIP	MDD	ENSG00000284739		-2.84463	0.28406	0.255245	0.799008	0.987303	-5.24667	FALSE		novel transcript	lncRNA
VIP	MDD	ENSG00000284745		-3.16992	-1.40237	-1.36892	0.173804	0.863034	-4.58542	FALSE		novel transcript	lncRNA
VIP	MDD	ENSG00000284747		-1.92507	-0.94356	-0.854228	0.394828	0.934913	-5.00157	FALSE		novel transcript, antisense to ERRFI1	lncRNA
VIP	MDD	ENSG00000284748		-2.2292	-2.98396	-2.71851	0.00761731	0.560652	-2.61492	FALSE		novel transcript	lncRNA
VIP	MDD	ENSG00000284762		3.30039	0.161655	0.32488	0.745887	0.986069	-5.79857	FALSE	8622	phosphodiesterase 8B [Source:NCBI gene (formerly Entrezgene);Acc:8622]	protein_coding
VIP	MDD	ENSG00000284772		0.735264	-0.807664	-0.749122	0.455377	0.947861	-5.14593	FALSE		novel transcript	protein_coding
VIP	MDD	ENSG00000284773		-2.03042	-0.118985	-0.104829	0.916702	0.995313	-5.25733	FALSE		novel protein	protein_coding
VIP	MDD	ENSG00000284776		0.498039	1.38685	1.44396	0.151581	0.854579	-4.54725	FALSE		novel protein	protein_coding
VIP	MDD	ENSG00000284808		1.22615	-0.0228354	-0.0290527	0.976875	0.998965	-5.53562	FALSE		novel transcript	lncRNA
VIP	MDD	ENSG00000284830		-3.84446	-2.94409	-2.83144	0.00550809	0.506959	-2.39531	FALSE	101928718	novel transcript	lncRNA
VIP	MDD	ENSG00000284846		-2.58166	-0.0771681	-0.0698624	0.94443	0.996411	-5.27755	FALSE		novel transcript	lncRNA
VIP	MDD	ENSG00000284848	LINC02359	3.42779	0.127441	0.269419	0.78811	0.986335	-5.92087	FALSE	101927464	long intergenic non-protein coding RNA 2359 [Source:HGNC Symbol;Acc:HGNC:53280]	lncRNA
VIP	MDD	ENSG00000284862	CCDC39	2.61453	-0.137836	-0.237387	0.812797	0.9889	-5.73587	FALSE	339829	coiled-coil domain containing 39 [Source:HGNC Symbol;Acc:HGNC:25244]	protein_coding
VIP	MDD	ENSG00000284873	OOSP1	-3.13628	0.851337	0.778404	0.437996	0.941193	-5.05245	FALSE	255649	oocyte secreted protein 1 [Source:HGNC Symbol;Acc:HGNC:49233]	protein_coding
VIP	MDD	ENSG00000284874		0.589124	0.848304	0.910026	0.364791	0.926932	-5.12476	FALSE		novel transcript	protein_coding
VIP	MDD	ENSG00000284879		2.37818	-1.33461	-2.28485	0.0242328	0.649186	-3.40895	FALSE		novel transcript	lncRNA
VIP	MDD	ENSG00000284882		-2.92578	0.309727	0.274825	0.783965	0.986335	-5.24658	FALSE		novel transcript	lncRNA
VIP	MDD	ENSG00000284917	EEF1AKMT4-ECE2	0.0441055	-0.470897	-0.41529	0.678736	0.97821	-5.24293	FALSE	110599583	EEF1AKMT4-ECE2 readthrough [Source:HGNC Symbol;Acc:HGNC:53615]	protein_coding
VIP	MDD	ENSG00000284946		0.429532	-0.0646997	-0.0669018	0.946781	0.996554	-5.39078	FALSE		novel protein	protein_coding
VIP	MDD	ENSG00000284951		-3.50977	0.268651	0.257807	0.797036	0.987295	-5.25252	FALSE		novel pseudogene, ortholog of LOC103093635 (M. domestica)	unitary_pseudogene
VIP	MDD	ENSG00000284952		-1.82239	1.27021	1.17792	0.241361	0.894536	-4.7707	FALSE		novel transcript	protein_coding
VIP	MDD	ENSG00000284959		1.64446	0.53108	0.622716	0.534755	0.961392	-5.32086	FALSE		novel transcript, antisense to TSHR	lncRNA
VIP	MDD	ENSG00000284966		-2.01111	-0.372545	-0.33174	0.740715	0.98577	-5.2329	FALSE		novel transcript, antisense to EFNB2	lncRNA
VIP	MDD	ENSG00000284976		-2.30624	0.569709	0.453548	0.651044	0.977504	-5.1835	FALSE	122513141	novel RING finger protein	protein_coding
VIP	MDD	ENSG00000284977		-1.63277	-0.296541	-0.278481	0.781164	0.986335	-5.27013	FALSE		novel transcript	lncRNA
VIP	MDD	ENSG00000284987		-2.97737	-0.420944	-0.406365	0.685261	0.979726	-5.23624	FALSE		novel transcript	protein_coding
VIP	MDD	ENSG00000284999		4.33114	-0.15579	-0.434545	0.664741	0.977504	-6.11202	FALSE		novel transcript	lncRNA
VIP	MDD	ENSG00000285000		-1.48454	0.103753	0.0919491	0.926905	0.99625	-5.27876	FALSE		novel protein, AGGF1-ZBED3-AS1 readthrough	protein_coding
VIP	MDD	ENSG00000285012		-3.70401	-1.80856	-1.61458	0.109257	0.808877	-4.31203	FALSE		novel transcript	lncRNA
VIP	MDD	ENSG00000285040		-1.44713	-2.16128	-2.00726	0.0471648	0.725323	-3.79756	FALSE		novel transcript	lncRNA
VIP	MDD	ENSG00000285041		-3.27369	0.120092	0.105862	0.915884	0.995313	-5.2662	FALSE		novel transcript	lncRNA
VIP	MDD	ENSG00000285043		-1.74786	0.415031	0.341069	0.7337	0.98577	-5.21967	FALSE	112694756	novel protein	protein_coding
VIP	MDD	ENSG00000285051	SLC7A14-AS1	-1.3394	-1.28678	-1.11102	0.268973	0.903548	-4.8181	FALSE	101928583	SLC7A14 antisense RNA 1 [Source:HGNC Symbol;Acc:HGNC:54092]	lncRNA
VIP	MDD	ENSG00000285053	TBCE	5.15375	-0.0729854	-0.261503	0.794192	0.986335	-6.36377	FALSE	6905	tubulin folding cofactor E [Source:HGNC Symbol;Acc:HGNC:11582]	protein_coding
VIP	MDD	ENSG00000285068		0.435648	1.85878	2.05971	0.0417779	0.71167	-3.73748	FALSE		novel transcript	lncRNA
VIP	MDD	ENSG00000285077	ARHGAP11B	-4.1141	-0.146189	-0.137059	0.891234	0.995086	-5.26981	FALSE	89839	Rho GTPase activating protein 11B [Source:HGNC Symbol;Acc:HGNC:15782]	protein_coding
VIP	MDD	ENSG00000285079		-2.30444	2.31745	2.09507	0.0384519	0.699924	-3.66787	FALSE		novel transcript	lncRNA
VIP	MDD	ENSG00000285080		-1.29555	0.475529	0.460631	0.645969	0.977504	-5.24334	FALSE		novel transcript, antisense to TMEM62	lncRNA
VIP	MDD	ENSG00000285082		4.90049	0.19172	0.6294	0.530388	0.960506	-6.21967	FALSE		novel protein	protein_coding
VIP	MDD	ENSG00000285090		2.76472	-0.360084	-0.615337	0.539599	0.962155	-5.57403	FALSE		COL1A2 antisense RNA 1	lncRNA
VIP	MDD	ENSG00000285091		2.23137	-1.40197	-2.01811	0.0460047	0.723899	-3.88383	FALSE		novel transcript	lncRNA
VIP	MDD	ENSG00000285094	LINC01488	-2.57301	-1.00393	-0.924341	0.357325	0.924925	-4.96136	FALSE		long intergenic non-protein coding RNA 1488 [Source:HGNC Symbol;Acc:HGNC:51144]	lncRNA
VIP	MDD	ENSG00000285095		4.40902	-0.237054	-0.550076	0.583379	0.968198	-6.0359	FALSE	112268208	novel transcript	lncRNA
VIP	MDD	ENSG00000285103		2.45737	0.0775483	0.117767	0.906466	0.995313	-5.63003	FALSE		novel transcript	lncRNA
VIP	MDD	ENSG00000285106		4.97018	0.0939853	0.323321	0.747064	0.98613	-6.24177	FALSE
VIP	MDD	ENSG00000285108		0.0213851	-1.54085	-1.66851	0.0980481	0.80236	-4.31365	FALSE		novel transcript	lncRNA
VIP	MDD	ENSG00000285130		-0.506618	-0.520899	-0.494144	0.622186	0.975362	-5.21773	FALSE		novel protein	protein_coding
VIP	MDD	ENSG00000285142		-1.81263	0.712687	0.681602	0.496918	0.956115	-5.11498	FALSE		mitochondrially encoded cytochrome c oxidase I (MT-CO1) pseudogene	unprocessed_pseudogene
VIP	MDD	ENSG00000285155		1.12197	0.564904	0.655541	0.513483	0.957994	-5.33993	FALSE		novel transcript	lncRNA
VIP	MDD	ENSG00000285159		-3.3002	1.07887	1.05571	0.293407	0.911348	-4.86579	FALSE		novel transcript	lncRNA
VIP	MDD	ENSG00000285163		-1.73896	-2.59368	-2.55856	0.0118653	0.581798	-2.89071	FALSE		novel transcript	lncRNA
VIP	MDD	ENSG00000285179		-3.62873	1.58381	1.61337	0.109519	0.808923	-4.31542	FALSE		novel transcript	lncRNA
VIP	MDD	ENSG00000285184		2.65901	0.406074	0.531643	0.596042	0.969257	-5.50881	FALSE		novel transcript	lncRNA
VIP	MDD	ENSG00000285190		3.27151	-0.283269	-0.620281	0.536351	0.961892	-5.86039	FALSE		novel transcript, antisense to CCNH	lncRNA
VIP	MDD	ENSG00000285191		-3.57524	0.988211	0.978445	0.329994	0.916826	-4.92284	FALSE		novel transcript	lncRNA
VIP	MDD	ENSG00000285201		-1.10892	-0.639562	-0.661576	0.509621	0.957994	-5.146	FALSE		novel transcript	lncRNA
VIP	MDD	ENSG00000285210	LINC02795	0.566329	0.0222047	0.0215914	0.982813	0.999213	-5.34352	FALSE		long intergenic non-protein coding RNA 2795 [Source:HGNC Symbol;Acc:HGNC:54319]	lncRNA
VIP	MDD	ENSG00000285212		-0.713793	-1.859	-1.93765	0.0552207	0.742234	-3.91341	FALSE		novel transcript	lncRNA
VIP	MDD	ENSG00000285216		-1.20241	-1.30514	-1.47198	0.14387	0.844646	-4.54053	FALSE		novel transcript	lncRNA
VIP	MDD	ENSG00000285219	HULC	6.49133	0.00995279	0.049613	0.960528	0.997821	-7.03253	FALSE	100506207	hepatocellular carcinoma up-regulated long non-coding RNA [Source:HGNC Symbol;Acc:HGNC:34232]	lncRNA
VIP	MDD	ENSG00000285230	RALY-AS1	-2.14264	-1.55138	-1.3541	0.178468	0.864462	-4.59435	FALSE	101926888	RALY antisense RNA 1 [Source:HGNC Symbol;Acc:HGNC:50743]	lncRNA
VIP	MDD	ENSG00000285231	OOSP3	-1.13577	0.688563	0.619335	0.536971	0.961892	-5.15858	FALSE	112577461	oocyte secreted protein family member 3 [Source:HGNC Symbol;Acc:HGNC:53903]	protein_coding
VIP	MDD	ENSG00000285245		-3.30275	0.32562	0.289632	0.772641	0.986297	-5.24195	FALSE		novel protein	protein_coding
VIP	MDD	ENSG00000285253		4.12468	-0.399273	-0.866123	0.388301	0.933201	-5.66266	FALSE	54816	novel protein	protein_coding
VIP	MDD	ENSG00000285258		5.9579	0.113824	0.569182	0.570389	0.966261	-6.55613	FALSE
VIP	MDD	ENSG00000285269		-1.33431	-0.306353	-0.295522	0.76815	0.986297	-5.28221	FALSE	11046	novel transcript, SLC35D2-HSD17B3 readthrough	protein_coding
VIP	MDD	ENSG00000285280		6.33858	0.161521	0.652293	0.516117	0.958449	-6.7524	FALSE		novel transcript	lncRNA
VIP	MDD	ENSG00000285283		2.21838	-1.30024	-2.13689	0.0348147	0.698043	-3.69313	FALSE		novel protein	protein_coding
VIP	MDD	ENSG00000285287		-3.85498	0.876714	0.806696	0.421576	0.939156	-5.03195	FALSE		novel pseudogene similar to avian transmembrane protein 180	unprocessed_pseudogene
VIP	MDD	ENSG00000285292	ABCF2-H2BK1	3.49868	-1.01947	-1.82319	0.0709809	0.767662	-4.34753	FALSE	114483834	ABCF2-H2BK1 readthrough [Source:HGNC Symbol;Acc:HGNC:54751]	protein_coding
VIP	MDD	ENSG00000285300		2.65819	-1.01256	-1.42375	0.157338	0.856802	-4.85917	FALSE		novel transcript	lncRNA
VIP	MDD	ENSG00000285329		3.44773	0.700476	1.30804	0.193578	0.868455	-5.06894	FALSE		novel protein	protein_coding
VIP	MDD	ENSG00000285330		-2.45934	0.151169	0.133578	0.89398	0.995086	-5.27367	FALSE		novel protein	protein_coding
VIP	MDD	ENSG00000285331		-2.46517	0.462982	0.390943	0.696593	0.980102	-5.20972	FALSE	145783	novel transcript	lncRNA
VIP	MDD	ENSG00000285367		6.70665	0.129732	0.807915	0.420877	0.939156	-6.75141	FALSE		novel transcript	lncRNA
VIP	MDD	ENSG00000285382		3.60159	-0.224275	-0.456201	0.649141	0.977504	-5.77994	FALSE		novel protein	protein_coding
VIP	MDD	ENSG00000285399		-2.2705	0.812405	0.71005	0.47917	0.950496	-5.08806	FALSE
VIP	MDD	ENSG00000285402		3.04628	0.338156	0.561739	0.575432	0.966564	-5.5842	FALSE		novel transcript	lncRNA
VIP	MDD	ENSG00000285404		-0.628753	-0.810921	-0.811485	0.418834	0.939156	-5.10316	FALSE		novel protein, DEPDC5-YWHAH readthrough	protein_coding
VIP	MDD	ENSG00000285407		4.80223	0.0497316	0.154184	0.877746	0.994497	-6.29208	FALSE		novel transcript	lncRNA
VIP	MDD	ENSG00000285409		1.23632	-1.44148	-1.87467	0.0634814	0.757636	-4.08654	FALSE		novel transcript	lncRNA
VIP	MDD	ENSG00000285410	GABPB1-IT1	2.63412	-0.686186	-1.06624	0.288642	0.911348	-5.14714	FALSE	55056	GABPB1 intronic transcript [Source:HGNC Symbol;Acc:HGNC:25469]	lncRNA
VIP	MDD	ENSG00000285417		-1.68158	-0.491851	-0.427567	0.669799	0.977504	-5.22203	FALSE		novel pseudogene	transcribed_unitary_pseudogene
VIP	MDD	ENSG00000285424		4.87531	-0.19804	-0.654082	0.514419	0.958351	-6.20603	FALSE		novel transcript	lncRNA
VIP	MDD	ENSG00000285446		-1.95454	1.06121	0.920199	0.359475	0.924925	-4.96533	FALSE		novel protein	protein_coding
VIP	MDD	ENSG00000285454		4.50171	-0.445372	-1.14263	0.255666	0.900654	-5.57637	FALSE		novel transcript	lncRNA
VIP	MDD	ENSG00000285458		0.224936	-0.459097	-0.448372	0.654764	0.977504	-5.26374	FALSE		novel protein	protein_coding
VIP	MDD	ENSG00000285462	LINC02792	-2.81648	-0.574873	-0.531425	0.596192	0.969257	-5.18221	FALSE		long intergenic non-protein coding RNA 2792 [Source:HGNC Symbol;Acc:HGNC:54316]	lncRNA
VIP	MDD	ENSG00000285471		3.39048	-1.14595	-2.42454	0.0169507	0.615555	-3.27115	FALSE		novel protein	protein_coding
VIP	MDD	ENSG00000285473		0.697208	-0.258774	-0.303139	0.762354	0.986297	-5.44734	FALSE		novel transcript	lncRNA
VIP	MDD	ENSG00000285476		1.92542	-0.947237	-1.12514	0.26297	0.901285	-4.97559	FALSE
VIP	MDD	ENSG00000285492		-1.45087	-0.28449	-0.278974	0.780787	0.986335	-5.30066	FALSE		novel transcript	lncRNA
VIP	MDD	ENSG00000285505		-2.07109	-1.82007	-1.60664	0.110989	0.811143	-4.32222	FALSE		novel protein, ATP1A3-RABAC1 readthrough	protein_coding
VIP	MDD	ENSG00000285509	TBCEL-TECTA	0.518745	-1.68936	-1.57247	0.118703	0.817892	-4.40141	FALSE		TBCEL-TECTA readthrough [Source:HGNC Symbol;Acc:HGNC:54857]	protein_coding
VIP	MDD	ENSG00000285517		2.02599	0.179811	0.275582	0.783385	0.986335	-5.64223	FALSE		long intergenic non-protein coding RNA 941	lncRNA
VIP	MDD	ENSG00000285520		0.346378	0.208785	0.190357	0.849379	0.992294	-5.30837	FALSE		novel transcript, antisense to CCDC3	lncRNA
VIP	MDD	ENSG00000285521		-3.56965	0.760901	0.717388	0.47465	0.950496	-5.08492	FALSE		novel transcript	lncRNA
VIP	MDD	ENSG00000285523		-3.8065	1.40134	1.40097	0.164028	0.859681	-4.54918	FALSE		novel transcript	lncRNA
VIP	MDD	ENSG00000285527		-3.78948	0.0827919	0.0798877	0.936471	0.996411	-5.27523	FALSE		novel transcript	lncRNA
VIP	MDD	ENSG00000285529		-2.12911	-0.111994	-0.115551	0.908218	0.995313	-5.3316	FALSE		novel transcript	lncRNA
VIP	MDD	ENSG00000285533	RELA-DT	-2.74046	0.906789	0.785367	0.43392	0.941193	-5.03394	FALSE	105369347	RELA divergent transcript [Source:HGNC Symbol;Acc:HGNC:54185]	lncRNA
VIP	MDD	ENSG00000285534		5.127	0.31896	0.962571	0.337866	0.918014	-5.95551	FALSE		novel transcript	lncRNA
VIP	MDD	ENSG00000285535		2.86348	-0.108473	-0.194363	0.846249	0.992113	-5.77878	FALSE		novel transcript	lncRNA
VIP	MDD	ENSG00000285538		-3.85625	-1.5926	-1.5116	0.133493	0.832684	-4.42999	FALSE		novel transcript	lncRNA
VIP	MDD	ENSG00000285540		-2.71625	1.67705	1.56531	0.120373	0.820667	-4.37772	FALSE		novel transcript	lncRNA
VIP	MDD	ENSG00000285541		2.10231	0.287161	0.33716	0.736637	0.98577	-5.49955	FALSE		novel transcript, antisense to SHISA6	lncRNA
VIP	MDD	ENSG00000285542		1.28947	-0.801631	-0.842752	0.401189	0.936518	-5.09902	FALSE		novel protein, PPM1B-SLC3A1 readthrough	protein_coding
VIP	MDD	ENSG00000285543		-1.40073	-2.22495	-2.01872	0.0459396	0.723899	-3.78084	FALSE		novel transcript	lncRNA
VIP	MDD	ENSG00000285544		-2.45283	0.574753	0.506471	0.613536	0.972808	-5.17033	FALSE		novel transcript	lncRNA
VIP	MDD	ENSG00000285547		-1.50337	-1.83985	-1.66818	0.0981133	0.80236	-4.25568	FALSE		novel protein	protein_coding
VIP	MDD	ENSG00000285548		-2.02807	1.98077	1.71667	0.0888444	0.797128	-4.18798	FALSE		Novel transcript, antisense to NRXN1	lncRNA
VIP	MDD	ENSG00000285550		1.74076	-1.03111	-1.33605	0.184281	0.866801	-4.80558	FALSE		novel transcript	lncRNA
VIP	MDD	ENSG00000285552		-0.154493	0.448856	0.4753	0.635512	0.976655	-5.2864	FALSE		novel transcript	lncRNA
VIP	MDD	ENSG00000285553		-3.195	0.741877	0.705429	0.482029	0.951165	-5.09526	FALSE		novel transcript	lncRNA
VIP	MDD	ENSG00000285554	LINC02988	-2.97985	0.522793	0.483416	0.629758	0.975624	-5.18728	FALSE		long intergenic non-protein coding RNA 2988 [Source:HGNC Symbol;Acc:HGNC:56098]	lncRNA
VIP	MDD	ENSG00000285555		-1.66487	-1.87791	-1.61882	0.108339	0.8073	-4.30775	FALSE		novel transcript, antisense to CACNA1C	lncRNA
VIP	MDD	ENSG00000285556		2.03972	-0.579364	-0.724517	0.470281	0.950243	-5.35266	FALSE		Novel transcript	lncRNA
VIP	MDD	ENSG00000285557		3.69932	-0.345347	-0.759874	0.44895	0.94513	-5.74906	FALSE		novel transcript	lncRNA
VIP	MDD	ENSG00000285558		0.618639	-0.29715	-0.356242	0.722339	0.983492	-5.35396	FALSE		novel protein	protein_coding
VIP	MDD	ENSG00000285561		-3.76012	1.96969	1.90319	0.0596207	0.746681	-3.94419	FALSE		novel transcript	lncRNA
VIP	MDD	ENSG00000285563		-3.02349	0.240686	0.215432	0.829828	0.990934	-5.25351	FALSE		novel transcript	lncRNA
VIP	MDD	ENSG00000285564		-2.63124	-2.03495	-1.86912	0.064256	0.759109	-3.99015	FALSE		novel transcript	lncRNA
VIP	MDD	ENSG00000285567		2.95814	-1.06141	-1.93913	0.055037	0.742234	-4.12999	FALSE		novel transcript	lncRNA
VIP	MDD	ENSG00000285568		-0.998711	-0.270161	-0.252534	0.801098	0.987305	-5.27271	FALSE		novel transcript	lncRNA
VIP	MDD	ENSG00000285569		0.126862	-1.74053	-1.76635	0.0801012	0.786983	-4.16632	FALSE	105373429	novel transcript	lncRNA
VIP	MDD	ENSG00000285570		-3.29922	0.0140231	0.0129849	0.989663	0.999309	-5.27459	FALSE		Novel transcript, antisense to CRABP2	lncRNA
VIP	MDD	ENSG00000285572		5.3371	-0.269878	-1.05457	0.293926	0.911348	-6.01231	FALSE	124903183	novel transcript	lncRNA
VIP	MDD	ENSG00000285575		-1.29309	1.6602	1.45113	0.149579	0.852082	-4.50504	FALSE		novel transcript, antisense to C18orf42	lncRNA
VIP	MDD	ENSG00000285578		-3.44678	0.381674	0.340439	0.734173	0.98577	-5.23402	FALSE		Novel transcript	lncRNA
VIP	MDD	ENSG00000285579		5.85713	-0.153246	-0.690877	0.491093	0.954495	-6.50888	FALSE		novel transcript	lncRNA
VIP	MDD	ENSG00000285581		-2.58577	0.766839	0.659522	0.510934	0.957994	-5.10237	FALSE		novel transcript	lncRNA
VIP	MDD	ENSG00000285582		0.0604844	1.13503	0.961455	0.338425	0.918014	-4.93779	FALSE		novel transcript, antisense to ATRNL1	lncRNA
VIP	MDD	ENSG00000285584		0.338365	-2.04445	-2.56259	0.0117361	0.581798	-2.82019	FALSE		novel transcript	lncRNA
VIP	MDD	ENSG00000285585		-1.55247	0.591202	0.511101	0.610301	0.971423	-5.18025	FALSE		novel protein	protein_coding
VIP	MDD	ENSG00000285587		-3.43571	-0.495448	-0.479592	0.632466	0.976338	-5.1916	FALSE	107984273	novel transcript	lncRNA
VIP	MDD	ENSG00000285588		-2.62196	-0.556793	-0.468175	0.640582	0.977504	-5.18734	FALSE		novel transcript, antisense to PCDH9	lncRNA
VIP	MDD	ENSG00000285589		-3.07719	-0.257008	-0.233216	0.816025	0.9889	-5.25027	FALSE		novel transcript	protein_coding
VIP	MDD	ENSG00000285590		-2.67288	-0.257254	-0.218915	0.82712	0.990767	-5.25588	FALSE		Novel transcript	lncRNA
VIP	MDD	ENSG00000285592		-3.38331	1.25106	1.17789	0.241373	0.894536	-4.76187	FALSE		novel transcript	lncRNA
VIP	MDD	ENSG00000285596		-1.20433	0.334296	0.300064	0.764693	0.986297	-5.25097	FALSE		novel transcript	lncRNA
VIP	MDD	ENSG00000285598		-1.35084	0.454503	0.434992	0.664417	0.977504	-5.24138	FALSE		novel transcript	lncRNA
VIP	MDD	ENSG00000285600		-1.84381	1.2325	1.05461	0.293904	0.911348	-4.8648	FALSE		Novel transcript, antisense to MCM2	lncRNA
VIP	MDD	ENSG00000285601		-2.78324	0.264146	0.231609	0.81727	0.9889	-5.25457	FALSE		novel transcript	lncRNA
VIP	MDD	ENSG00000285602		-3.52084	-0.35366	-0.325238	0.745616	0.986012	-5.23143	FALSE		novel protein	protein_coding
VIP	MDD	ENSG00000285613		-2.57459	-0.230468	-0.207989	0.835621	0.99135	-5.26768	FALSE		novel transcript	lncRNA
VIP	MDD	ENSG00000285615		-2.95091	-1.30885	-1.2057	0.230512	0.888204	-4.73312	FALSE		novel transcript	lncRNA
VIP	MDD	ENSG00000285621		-4.04501	0.278904	0.262511	0.793416	0.986335	-5.26006	FALSE		novel transcript, antisense to STARD13	lncRNA
VIP	MDD	ENSG00000285622		5.75826	0.0243249	0.101181	0.91959	0.995499	-6.67085	FALSE		novel transcript	lncRNA
VIP	MDD	ENSG00000285623		-2.0104	0.741226	0.745515	0.457544	0.948434	-5.11487	FALSE		novel transcript	lncRNA
VIP	MDD	ENSG00000285627		-3.51113	0.675633	0.649034	0.517664	0.958772	-5.1216	FALSE		novel transcript, antisense to ADIPOR2	lncRNA
VIP	MDD	ENSG00000285629		-3.58391	-0.336516	-0.297473	0.766664	0.986297	-5.2393	FALSE		novel transcript	protein_coding
VIP	MDD	ENSG00000285634		2.96721	-0.397223	-0.739642	0.461087	0.948605	-5.65606	FALSE	105376121	Novel transcript	lncRNA
VIP	MDD	ENSG00000285635		2.15115	0.0109939	0.0137798	0.989031	0.999309	-5.57597	FALSE		novel transcript	protein_coding
VIP	MDD	ENSG00000285637		4.05478	-0.499943	-1.19901	0.233093	0.890162	-5.39988	FALSE		Novel transcript	lncRNA
VIP	MDD	ENSG00000285638		3.7957	0.0656603	0.150441	0.880691	0.994636	-6.15268	FALSE		novel transcript	lncRNA
VIP	MDD	ENSG00000285639		2.10026	-0.587988	-0.853259	0.395363	0.934913	-5.36228	FALSE		novel transcript	lncRNA
VIP	MDD	ENSG00000285640		-0.785897	1.05345	0.944006	0.347228	0.921022	-4.96407	FALSE		novel transcript	lncRNA
VIP	MDD	ENSG00000285644		-3.3284	0.57044	0.563943	0.573937	0.966535	-5.1632	FALSE		novel transcript, antisense to CARS	lncRNA
VIP	MDD	ENSG00000285647		-3.05733	-1.33621	-1.24601	0.215398	0.88176	-4.69778	FALSE		novel transcript	lncRNA
VIP	MDD	ENSG00000285648		-0.778861	-3.07541	-3.0046	0.00329124	0.45495	-1.95097	FALSE		lincRNA	lncRNA
VIP	MDD	ENSG00000285649		-3.60576	0.225352	0.204452	0.838377	0.991437	-5.25902	FALSE		novel transcript, antisense to DPH2 and ATP6V0B	lncRNA
VIP	MDD	ENSG00000285650		-3.57336	-1.87978	-1.7944	0.0754867	0.776175	-4.08998	FALSE		Novel transcript, antisense to CENPP	lncRNA
VIP	MDD	ENSG00000285651		-3.75699	-1.10791	-1.01935	0.310263	0.912887	-4.88576	FALSE		novel transcript, antisense to THEM4	lncRNA
VIP	MDD	ENSG00000285652		-0.0738561	-2.74531	-2.5396	0.0124895	0.581798	-2.91608	FALSE		novel transcript	lncRNA
VIP	MDD	ENSG00000285662	FAM245B	-0.0653012	0.145798	0.156072	0.876261	0.994497	-5.38015	FALSE		family with sequence similarity 245 member B [Source:HGNC Symbol;Acc:HGNC:54133]	lncRNA
VIP	MDD	ENSG00000285664		2.14338	1.49129	1.76274	0.0807122	0.786983	-4.21916	FALSE		novel transcript, antisense to FERMT2	lncRNA
VIP	MDD	ENSG00000285666		2.9664	-0.394299	-0.75241	0.453406	0.947027	-5.56116	FALSE		novel transcript	lncRNA
VIP	MDD	ENSG00000285667		3.29812	-0.715144	-1.34636	0.180944	0.865738	-4.91817	FALSE		novel transcript	lncRNA
VIP	MDD	ENSG00000285668		-3.68183	0.497166	0.466442	0.641819	0.977504	-5.1998	FALSE		novel transcript	lncRNA
VIP	MDD	ENSG00000285669		1.27114	0.0407993	0.0434551	0.965417	0.998232	-5.45309	FALSE		novel transcript	lncRNA
VIP	MDD	ENSG00000285670		-3.63147	0.567205	0.567441	0.571566	0.966349	-5.16057	FALSE		novel transcript	lncRNA
VIP	MDD	ENSG00000285673		4.30619	-0.271788	-0.802997	0.423702	0.939581	-5.88851	FALSE		novel transcript	lncRNA
VIP	MDD	ENSG00000285675		-2.60422	-2.54438	-2.23312	0.027558	0.672456	-3.45835	FALSE		novel transcript	lncRNA
VIP	MDD	ENSG00000285676		1.1157	0.900947	0.932012	0.353364	0.92446	-5.04284	FALSE		novel transcript, antisense to VTI1A	lncRNA
VIP	MDD	ENSG00000285677		-2.22385	-0.60849	-0.530861	0.596582	0.969257	-5.1616	FALSE	105371729	Novel transcript, antisense to SSR2	lncRNA
VIP	MDD	ENSG00000285679		6.05622	0.0129456	0.0661131	0.947407	0.996642	-6.87035	FALSE		novel transcript	lncRNA
VIP	MDD	ENSG00000285680		0.0097286	-1.02434	-1.10149	0.273078	0.90474	-4.84021	FALSE		novel transcript, antisense to SLITRK1	lncRNA
VIP	MDD	ENSG00000285681		4.43399	-0.65239	-2.0136	0.0464842	0.72441	-4.32351	FALSE		novel transcript, antisense to MC4R	lncRNA
VIP	MDD	ENSG00000285684		-1.64618	-0.158435	-0.155833	0.876449	0.994497	-5.29746	FALSE		novel transcript	lncRNA
VIP	MDD	ENSG00000285686	LINC02834	-1.01353	0.564861	0.564641	0.573464	0.966535	-5.20733	FALSE	105376124	long intergenic non-protein coding RNA 2834 [Source:HGNC Symbol;Acc:HGNC:54368]	lncRNA
VIP	MDD	ENSG00000285688		1.0071	-1.89214	-2.39581	0.0182656	0.621343	-3.15888	FALSE		novel transcript	lncRNA
VIP	MDD	ENSG00000285689		-4.22568	-0.927145	-0.913495	0.362973	0.925893	-4.97184	FALSE		novel transcript	lncRNA
VIP	MDD	ENSG00000285693		1.32372	-1.08638	-1.28604	0.20112	0.873753	-4.75974	FALSE		Novel transcript	lncRNA
VIP	MDD	ENSG00000285695		-0.0595084	-1.06712	-0.975508	0.331441	0.917002	-4.95632	FALSE		novel transcript	lncRNA
VIP	MDD	ENSG00000285696		-3.19306	-0.99434	-0.886852	0.377086	0.928803	-4.98344	FALSE		novel transcript, antisense to ACAT1	lncRNA
VIP	MDD	ENSG00000285698		-2.01152	1.1912	0.983732	0.327398	0.916156	-4.90925	FALSE		Novel transcript	lncRNA
VIP	MDD	ENSG00000285703		-0.147961	-0.914488	-1.01346	0.313054	0.91415	-5.00537	FALSE		novel transcript	lncRNA
VIP	MDD	ENSG00000285704		-3.39832	-1.11622	-0.9638	0.337252	0.917738	-4.92374	FALSE		novel transcript, antisense to WNK1	lncRNA
VIP	MDD	ENSG00000285705		-0.227311	0.350146	0.338444	0.735671	0.98577	-5.27937	FALSE		novel transcript	lncRNA
VIP	MDD	ENSG00000285706		-2.49634	-0.906176	-0.780598	0.436709	0.941193	-5.04338	FALSE	124902229	Novel transcript	lncRNA
VIP	MDD	ENSG00000285708		4.48863	-0.357255	-1.0187	0.310573	0.912887	-5.65639	FALSE		novel protein	protein_coding
VIP	MDD	ENSG00000285711	LINC02835	-2.90112	0.0165608	0.0147868	0.988229	0.999309	-5.27854	FALSE	105377256	long intergenic non-protein coding RNA 2835 [Source:HGNC Symbol;Acc:HGNC:54369]	lncRNA
VIP	MDD	ENSG00000285712		-1.48206	-0.787011	-0.71803	0.474256	0.950496	-5.09376	FALSE		novel transcript	lncRNA
VIP	MDD	ENSG00000285718		2.78443	0.437834	0.673657	0.501937	0.957268	-5.47924	FALSE		novel transcript	lncRNA
VIP	MDD	ENSG00000285719		-3.85794	-1.10628	-1.14367	0.255234	0.900654	-4.78955	FALSE	107985253	novel transcript, antisense to CD34	lncRNA
VIP	MDD	ENSG00000285724		1.77766	-0.860909	-1.11924	0.265466	0.901865	-5.07305	FALSE		novel transcript	lncRNA
VIP	MDD	ENSG00000285725		-3.63677	0.766909	0.736304	0.463108	0.948622	-5.07229	FALSE		novel transcript	lncRNA
VIP	MDD	ENSG00000285727		-3.57594	-0.723236	-0.669547	0.504545	0.957268	-5.10744	FALSE		novel transcript	lncRNA
VIP	MDD	ENSG00000285728		-2.12085	0.250508	0.214062	0.830893	0.991042	-5.25585	FALSE		novel transcript, antisense to PPIH	lncRNA
VIP	MDD	ENSG00000285729		0.744298	-2.07255	-2.68186	0.00844551	0.562885	-2.56845	FALSE		novel transcript	lncRNA
VIP	MDD	ENSG00000285731		-0.656682	-1.48337	-1.28419	0.201763	0.874018	-4.67326	FALSE		Novel transcript, antisense to TBC1D5	lncRNA
VIP	MDD	ENSG00000285733		-3.87104	2.08071	2.06401	0.0413611	0.711381	-3.71471	FALSE		novel protein	protein_coding
VIP	MDD	ENSG00000285734		-1.26146	1.04195	0.960112	0.339097	0.918014	-4.95057	FALSE		novel transcript, antisense to CACNA1C	lncRNA
VIP	MDD	ENSG00000285735	LINC02717	-1.64844	-1.89807	-1.9146	0.0581321	0.74453	-3.93722	FALSE		long intergenic non-protein coding RNA 2717 [Source:HGNC Symbol;Acc:HGNC:54234]	lncRNA
VIP	MDD	ENSG00000285737	LINC02680	1.51214	-1.36192	-2.15662	0.033205	0.69098	-3.65794	FALSE		long intergenic non-protein coding RNA 2680 [Source:HGNC Symbol;Acc:HGNC:54174]	lncRNA
VIP	MDD	ENSG00000285739		-2.05949	-0.612547	-0.522554	0.602332	0.969335	-5.15741	FALSE		novel transcript, antisense to NRG3	lncRNA
VIP	MDD	ENSG00000285741		5.85298	-0.231293	-1.11805	0.265974	0.901865	-6.10601	FALSE		novel transcript	lncRNA
VIP	MDD	ENSG00000285743		-0.0105603	2.02362	2.24677	0.0266437	0.668635	-3.41855	FALSE		novel transcript, LINP1-LINC00707 readthrough	lncRNA
VIP	MDD	ENSG00000285744		3.41292	0.17088	0.309881	0.757235	0.986297	-5.79047	FALSE		novel transcript	lncRNA
VIP	MDD	ENSG00000285747		-4.01134	-0.12086	-0.126155	0.899838	0.995281	-5.27378	FALSE		novel transcript	lncRNA
VIP	MDD	ENSG00000285748		-3.72274	0.995007	0.907302	0.366223	0.926932	-4.96844	FALSE		novel transcript	lncRNA
VIP	MDD	ENSG00000285749		0.115345	-0.73148	-0.862116	0.390493	0.934468	-5.18035	FALSE		novel protein	protein_coding
VIP	MDD	ENSG00000285750		-0.908843	0.309036	0.262446	0.793467	0.986335	-5.24649	FALSE		novel transcript	lncRNA
VIP	MDD	ENSG00000285751		3.06452	-0.288031	-0.546352	0.585926	0.968649	-5.70395	FALSE		novel transcript	lncRNA
VIP	MDD	ENSG00000285755		2.82715	-0.543131	-0.918606	0.360304	0.925086	-5.36979	FALSE		Novel transcript	lncRNA
VIP	MDD	ENSG00000285756		2.35152	-0.0292988	-0.0410573	0.967324	0.998232	-5.67496	FALSE		novel transcript	lncRNA
VIP	MDD	ENSG00000285758		1.31875	0.682248	0.77528	0.439832	0.941208	-5.20935	FALSE	124901966	novel transcript, antisense to MRPS28	lncRNA
VIP	MDD	ENSG00000285761		-2.06973	-0.615076	-0.535422	0.593435	0.969257	-5.18896	FALSE		novel transcript	lncRNA
VIP	MDD	ENSG00000285763		-1.48511	1.0997	0.962144	0.33808	0.918014	-4.93819	FALSE		novel transcript, antisense to C6orf52	lncRNA
VIP	MDD	ENSG00000285769		3.26851	-0.278691	-0.468473	0.64037	0.977504	-5.81278	FALSE		novel transcript	lncRNA
VIP	MDD	ENSG00000285770		-3.72144	1.4337	1.30705	0.193913	0.868681	-4.64113	FALSE		novel transcript, antisense to CLSTN3	lncRNA
VIP	MDD	ENSG00000285773		-2.67931	0.528584	0.493242	0.622821	0.975594	-5.19044	FALSE		novel transcript	lncRNA
VIP	MDD	ENSG00000285778		3.2353	-0.446649	-0.852482	0.395792	0.934913	-5.558	FALSE		novel transcript	lncRNA
VIP	MDD	ENSG00000285781		-3.05157	0.973499	0.83537	0.405314	0.937375	-5.01555	FALSE		novel pseudogene similar to nuclear pore associated protein 1 (NPAP1)	unprocessed_pseudogene
VIP	MDD	ENSG00000285782		-0.113771	-0.882971	-0.811918	0.418586	0.939156	-5.08812	FALSE		novel transcript	lncRNA
VIP	MDD	ENSG00000285784		4.94448	-0.397757	-1.32188	0.188942	0.866801	-5.64965	FALSE		Novel transcript	lncRNA
VIP	MDD	ENSG00000285785		-0.760813	0.483408	0.472647	0.637398	0.977075	-5.27936	FALSE		novel transcript	lncRNA
VIP	MDD	ENSG00000285789		0.864199	-0.212259	-0.254047	0.799932	0.987303	-5.47775	FALSE		novel transcript	lncRNA
VIP	MDD	ENSG00000285791		0.740979	-0.244284	-0.218691	0.827295	0.990767	-5.32337	FALSE		novel transcript	protein_coding
VIP	MDD	ENSG00000285793		-1.45992	0.402929	0.328777	0.742947	0.985869	-5.21818	FALSE	285074	ANAPC1 pseudogene 2 [Source:NCBI gene (formerly Entrezgene);Acc:285074]	lncRNA
VIP	MDD	ENSG00000285796		-2.87519	-1.07176	-0.982548	0.327978	0.916156	-4.911	FALSE		novel transcript	lncRNA
VIP	MDD	ENSG00000285798		-0.710091	-0.508056	-0.498434	0.619169	0.973677	-5.24061	FALSE		novel transcript	lncRNA
VIP	MDD	ENSG00000285799		1.9008	-0.230755	-0.26624	0.790551	0.986335	-5.5019	FALSE		MHC class I polypeptide-related sequence F pseudogene	transcribed_unprocessed_pseudogene
VIP	MDD	ENSG00000285804		0.597923	-0.61263	-0.592887	0.55447	0.964131	-5.21636	FALSE		novel transcript	lncRNA
VIP	MDD	ENSG00000285806		-1.96624	0.0860194	0.0913784	0.927358	0.99625	-5.35522	FALSE		novel transcript	lncRNA
VIP	MDD	ENSG00000285809		-2.42336	0.0411724	0.0396985	0.968405	0.998232	-5.31067	FALSE		Novel transcript	lncRNA
VIP	MDD	ENSG00000285810		-4.22619	0.933957	0.897523	0.371393	0.927618	-4.97883	FALSE		novel transcript, antisense to DUPD1	lncRNA
VIP	MDD	ENSG00000285813		-2.31444	3.21221	2.85194	0.00518813	0.501995	-2.36225	FALSE		novel transcript, antisense to MSANTD4	lncRNA
VIP	MDD	ENSG00000285816		-2.81055	-0.490447	-0.401469	0.688851	0.980102	-5.20957	FALSE		novel protein, POLA2-CDC42EP2 readthrough	protein_coding
VIP	MDD	ENSG00000285817		3.10695	-0.412877	-0.752758	0.453198	0.947005	-5.68255	FALSE		Novel transcript	lncRNA
VIP	MDD	ENSG00000285822		2.44129	-0.527379	-0.950712	0.343827	0.919556	-5.34805	FALSE		novel transcript	lncRNA
VIP	MDD	ENSG00000285825	CCDC15-DT	-3.29003	-1.42534	-1.31325	0.191822	0.868132	-4.63205	FALSE	105369547	CCDC15 divergent transcript [Source:HGNC Symbol;Acc:HGNC:54193]	lncRNA
VIP	MDD	ENSG00000285826		3.52698	0.426339	0.804558	0.422804	0.939221	-5.6062	FALSE		novel transcript	lncRNA
VIP	MDD	ENSG00000285827		-1.71085	-0.499181	-0.427422	0.669905	0.977504	-5.19529	FALSE		novel protein	protein_coding
VIP	MDD	ENSG00000285829		-2.33924	1.50861	1.35078	0.179528	0.864497	-4.60041	FALSE		novel transcript	lncRNA
VIP	MDD	ENSG00000285831		-1.44248	-1.19146	-1.28881	0.200158	0.872814	-4.74955	FALSE		novel transcript	lncRNA
VIP	MDD	ENSG00000285834		1.76154	0.241189	0.260363	0.795068	0.986755	-5.4568	FALSE		novel transcript	lncRNA
VIP	MDD	ENSG00000285835		4.09678	-0.0329979	-0.0832876	0.933774	0.996411	-6.14243	FALSE		novel transcript	lncRNA
VIP	MDD	ENSG00000285838		-0.128149	-0.685766	-0.684485	0.495103	0.955826	-5.20337	FALSE		novel transcript	lncRNA
VIP	MDD	ENSG00000285841		0.601484	0.0708564	0.0671192	0.946608	0.996554	-5.33687	FALSE		novel transcript	lncRNA
VIP	MDD	ENSG00000285842		4.03526	0.555184	1.31665	0.190682	0.867551	-5.27833	FALSE		novel transcript	lncRNA
VIP	MDD	ENSG00000285844	KCNQ5-DT	-0.672843	-1.898	-1.7626	0.0807361	0.786983	-4.14574	FALSE		KCNQ5 divergent transcript [Source:HGNC Symbol;Acc:HGNC:55469]	lncRNA
VIP	MDD	ENSG00000285847		3.89271	-0.60135	-1.25143	0.213424	0.879271	-5.22521	FALSE		novel transcript	lncRNA
VIP	MDD	ENSG00000285854		0.429525	0.575318	0.559853	0.576714	0.966919	-5.25056	FALSE		novel transcript	protein_coding
VIP	MDD	ENSG00000285855		-2.89143	-1.16229	-1.05784	0.29244	0.911348	-4.85807	FALSE		novel transcript	lncRNA
VIP	MDD	ENSG00000285859		4.09229	0.0233386	0.0528458	0.95795	0.997697	-6.11952	FALSE		novel transcript	lncRNA
VIP	MDD	ENSG00000285860		-1.09896	-0.241873	-0.237257	0.812897	0.9889	-5.28529	FALSE		novel transcript	lncRNA
VIP	MDD	ENSG00000285864		-0.69909	-1.65488	-1.91427	0.0581745	0.74453	-3.9713	FALSE		novel transcript	lncRNA
VIP	MDD	ENSG00000285865		-2.53828	2.55981	2.13488	0.0349821	0.698251	-3.60973	FALSE		Novel transcript, antisense to RNF130	lncRNA
VIP	MDD	ENSG00000285866	LINC02852	-3.19586	0.661375	0.611215	0.542314	0.962445	-5.13728	FALSE	105370985	long intergenic non-protein coding RNA 2852 [Source:HGNC Symbol;Acc:HGNC:54388]	lncRNA
VIP	MDD	ENSG00000285867		-1.7605	-0.383603	-0.341683	0.733239	0.98577	-5.23346	FALSE		Novel transcript	lncRNA
VIP	MDD	ENSG00000285868		-3.14773	0.701035	0.599124	0.550318	0.964054	-5.14111	FALSE		Novel protein	protein_coding
VIP	MDD	ENSG00000285869	LINC02858	-3.23777	-1.4425	-1.34893	0.180119	0.865252	-4.59795	FALSE	105371113	long intergenic non-protein coding RNA 2858 [Source:HGNC Symbol;Acc:HGNC:54395]	lncRNA
VIP	MDD	ENSG00000285871		-3.10445	-1.76917	-1.61443	0.109288	0.808877	-4.31064	FALSE		novel transcript	lncRNA
VIP	MDD	ENSG00000285872		-2.80278	1.12893	1.05741	0.292634	0.911348	-4.86277	FALSE	101929691	novel transcript	lncRNA
VIP	MDD	ENSG00000285873		-2.02748	-1.04605	-0.920888	0.359117	0.924925	-4.9588	FALSE		novel transcript	lncRNA
VIP	MDD	ENSG00000285875		4.68938	-0.63851	-1.92687	0.0565666	0.744152	-4.55912	FALSE
VIP	MDD	ENSG00000285876		4.89272	-0.49904	-1.60349	0.111683	0.811615	-5.26444	FALSE		novel transcript	lncRNA
VIP	MDD	ENSG00000285877		-0.384248	-1.10557	-1.04104	0.300131	0.911421	-4.90898	FALSE		novel transcript, antisense to HELZ	lncRNA
VIP	MDD	ENSG00000285880		-1.37942	-0.408214	-0.382878	0.702546	0.980788	-5.2774	FALSE		ADRB3-GOT1L1 readthrough	protein_coding
VIP	MDD	ENSG00000285883		-2.95349	-0.2504	-0.223722	0.823387	0.98972	-5.24655	FALSE		novel transcript	lncRNA
VIP	MDD	ENSG00000285889		-2.25115	-0.510361	-0.431194	0.667168	0.977504	-5.19751	FALSE		novel transcript	lncRNA
VIP	MDD	ENSG00000285890		-2.3061	-1.00865	-0.948332	0.345032	0.920002	-4.98022	FALSE		novel transcript	lncRNA
VIP	MDD	ENSG00000285892		-3.73299	-0.080772	-0.073528	0.941519	0.996411	-5.28175	FALSE		novel transcript	lncRNA
VIP	MDD	ENSG00000285894		2.88026	-0.866677	-1.53389	0.127917	0.828373	-4.74886	FALSE		novel transcript	lncRNA
VIP	MDD	ENSG00000285896		-0.53537	-1.50824	-1.84003	0.0684496	0.767388	-4.11332	FALSE		novel transcript	lncRNA
VIP	MDD	ENSG00000285898		1.49803	-1.65082	-1.96889	0.0514722	0.731233	-3.92002	FALSE		Novel transcript	lncRNA
VIP	MDD	ENSG00000285899		3.22297	0.0313741	0.0701342	0.944214	0.996411	-6.04798	FALSE		novel transcript	lncRNA
VIP	MDD	ENSG00000285901		1.82357	-1.50941	-1.97327	0.0509635	0.730806	-3.92512	FALSE		novel transcript	protein_coding
VIP	MDD	ENSG00000285902		0.122364	-0.620044	-0.611236	0.5423	0.962445	-5.17029	FALSE		novel transcript	lncRNA
VIP	MDD	ENSG00000285904		-3.48155	0.723714	0.634639	0.526977	0.960174	-5.12481	FALSE		novel transcript	lncRNA
VIP	MDD	ENSG00000285907		1.19956	-1.50476	-2.08023	0.0398184	0.702575	-3.73227	FALSE		novel transcript	lncRNA
VIP	MDD	ENSG00000285909		1.18766	0.929759	1.0132	0.31318	0.91415	-5.02888	FALSE		novel transcript, antisense to CRTAM	lncRNA
VIP	MDD	ENSG00000285911		-0.471547	-0.932576	-1.02925	0.30561	0.912041	-4.98338	FALSE		Novel transcript	lncRNA
VIP	MDD	ENSG00000285914		-2.85237	0.936134	0.950995	0.343684	0.919556	-4.96605	FALSE	105377724	Novel transcript	lncRNA
VIP	MDD	ENSG00000285915		-1.96305	-1.45748	-1.40685	0.162279	0.858541	-4.54049	FALSE		novel transcript	lncRNA
VIP	MDD	ENSG00000285918		-0.336426	0.893551	0.785385	0.43391	0.941193	-5.07949	FALSE		novel transcript, antisense to WWOX	lncRNA
VIP	MDD	ENSG00000285926		-3.79983	0.447673	0.431103	0.667234	0.977504	-5.20734	FALSE		Novel transcript, antisense to NUPL2	lncRNA
VIP	MDD	ENSG00000285928		-3.11397	-0.760143	-0.661643	0.509579	0.957994	-5.102	FALSE		novel transcript	lncRNA
VIP	MDD	ENSG00000285929		-3.55472	-0.150516	-0.136885	0.891371	0.995086	-5.26657	FALSE		novel transcript	lncRNA
VIP	MDD	ENSG00000285930		-1.66357	-1.82856	-1.75419	0.0821734	0.786983	-4.1519	FALSE		novel transcript	lncRNA
VIP	MDD	ENSG00000285934		-1.23966	-0.33664	-0.336154	0.737393	0.98577	-5.30019	FALSE		novel transcript	lncRNA
VIP	MDD	ENSG00000285935		-1.22532	0.834107	0.711963	0.477989	0.950496	-5.09051	FALSE		novel transcript, antisense to WASF3	lncRNA
VIP	MDD	ENSG00000285939		7.59222	-0.0229742	-0.123007	0.902454	0.995281	-7.66953	FALSE		novel transcript, antisense to KIF2B	lncRNA
VIP	MDD	ENSG00000285940		7.0681	0.204522	1.55622	0.122518	0.823492	-6.00541	FALSE	124904288	novel transcript, antisense to CELF4	lncRNA
VIP	MDD	ENSG00000285941		0.172381	-0.862144	-0.846784	0.398948	0.935638	-5.13574	FALSE		novel transcript, antisense to TRDN	lncRNA
VIP	MDD	ENSG00000285947		-3.77683	0.0025233	0.00232805	0.998147	0.999918	-5.27927	FALSE		novel protein	protein_coding
VIP	MDD	ENSG00000285948		-3.69303	-0.00809072	-0.0074325	0.994083	0.999309	-5.27793	FALSE		novel transcript, antisense to ARHGAP11A	lncRNA
VIP	MDD	ENSG00000285953		2.76927	-2.94787	-4.49093	1.7522e-05	0.0454785	2.38461	TRUE		novel protein	protein_coding
VIP	MDD	ENSG00000285954		-0.889479	-0.0870145	-0.0789491	0.937216	0.996411	-5.32385	FALSE		novel transcript	lncRNA
VIP	MDD	ENSG00000285955		0.876219	-0.0591664	-0.0707047	0.943761	0.996411	-5.51439	FALSE		novel transcript	lncRNA
VIP	MDD	ENSG00000285958		-3.85351	-0.0878357	-0.0819787	0.934812	0.996411	-5.27892	FALSE		novel transcript	lncRNA
VIP	MDD	ENSG00000285959		-3.37484	-2.08824	-1.98694	0.0494064	0.726934	-3.827	FALSE		novel transcript	lncRNA
VIP	MDD	ENSG00000285960		1.90005	-1.65266	-2.55399	0.0120132	0.581798	-2.86439	FALSE		novel transcript	lncRNA
VIP	MDD	ENSG00000285961		3.50252	-0.836894	-1.7593	0.0812965	0.786983	-4.54823	FALSE		novel transcript	lncRNA
VIP	MDD	ENSG00000285966		0.573519	-1.51149	-1.56214	0.121117	0.822224	-4.4168	FALSE		novel transcript	lncRNA
VIP	MDD	ENSG00000285967	NIPBL-DT	2.87195	-0.919439	-1.50379	0.135491	0.835513	-4.73136	FALSE	646719	NIPBL divergent transcript [Source:HGNC Symbol;Acc:HGNC:51293]	lncRNA
VIP	MDD	ENSG00000285968		-1.86028	-0.18837	-0.167355	0.867397	0.993884	-5.28679	FALSE		novel transcript	lncRNA
VIP	MDD	ENSG00000285971		5.10003	-0.153268	-0.445938	0.656516	0.977504	-6.25989	FALSE		novel transcript	lncRNA
VIP	MDD	ENSG00000285973		-2.77672	-0.689274	-0.62291	0.534628	0.961361	-5.1353	FALSE		novel transcript, antisense to TACC2	lncRNA
VIP	MDD	ENSG00000285976		-2.99789	-0.859297	-0.785485	0.433852	0.941193	-5.04604	FALSE		novel protein	protein_coding
VIP	MDD	ENSG00000285978		-2.36005	-2.19529	-2.21316	0.028944	0.673948	-3.47916	FALSE		novel transcript	protein_coding
VIP	MDD	ENSG00000285979		-2.2701	1.47391	1.25752	0.21122	0.877716	-4.6818	FALSE		novel transcript, antisense to FAM192A	lncRNA
VIP	MDD	ENSG00000285980		-1.52062	1.30495	1.07144	0.286309	0.910297	-4.83723	FALSE		novel transcript	lncRNA
VIP	MDD	ENSG00000285981		-1.41511	-0.467467	-0.415883	0.678303	0.978069	-5.25215	FALSE		Novel transcript	lncRNA
VIP	MDD	ENSG00000285982		3.21751	0.0589699	0.108747	0.9136	0.995313	-5.77258	FALSE		novel protein	protein_coding
VIP	MDD	ENSG00000285984		-0.097621	0.432437	0.380099	0.704602	0.980788	-5.28745	FALSE		novel transcript	lncRNA
VIP	MDD	ENSG00000285985	LINC02689	-3.23324	-0.0894181	-0.0863037	0.931381	0.996411	-5.27302	FALSE		long intergenic non-protein coding RNA 2689 [Source:HGNC Symbol;Acc:HGNC:54192]	lncRNA
VIP	MDD	ENSG00000285986		-1.27986	0.0424842	0.0404497	0.967808	0.998232	-5.31656	FALSE		complement factor H related 3 (CFHR3) pseudogene	unprocessed_pseudogene
VIP	MDD	ENSG00000285987		5.26567	0.212335	0.776059	0.439374	0.941193	-6.35385	FALSE		Novel transcript, antisense to SLC28A3	lncRNA
VIP	MDD	ENSG00000285994		-3.68873	1.87307	1.82286	0.0710312	0.767662	-4.05267	FALSE		novel transcript, sense intronic to CAMK1D	lncRNA
VIP	MDD	ENSG00000285996		-3.76634	-0.401303	-0.37285	0.709975	0.980788	-5.2288	FALSE		novel transcript, antisense to ZNF582	lncRNA
VIP	MDD	ENSG00000285998		-2.98364	0.891656	0.837388	0.404184	0.937375	-5.02002	FALSE		novel transcript	lncRNA
VIP	MDD	ENSG00000285999		-1.58277	-1.03825	-0.906241	0.366782	0.926932	-4.9718	FALSE		novel transcipt	lncRNA
VIP	MDD	ENSG00000286000		-2.49073	-0.185656	-0.174563	0.861743	0.993362	-5.27257	FALSE		novel transcript	lncRNA
VIP	MDD	ENSG00000286001		2.91728	0.19178	0.344394	0.731205	0.98577	-5.70339	FALSE		novel protein	protein_coding
VIP	MDD	ENSG00000286003		3.63722	-0.867753	-2.13405	0.0350515	0.698251	-3.96451	FALSE		novel transcript	lncRNA
VIP	MDD	ENSG00000286004		-3.38564	-1.36448	-1.22297	0.223945	0.885695	-4.71994	FALSE		novel transcript, antisense to TNK2	lncRNA
VIP	MDD	ENSG00000286006		-3.18175	0.638076	0.605953	0.54579	0.963245	-5.14212	FALSE		novel transcript	lncRNA
VIP	MDD	ENSG00000286010		-3.35245	0.370058	0.331378	0.740987	0.98577	-5.2314	FALSE	105375754	novel transcript	lncRNA
VIP	MDD	ENSG00000286015		0.88526	-0.486515	-0.622403	0.53496	0.961392	-5.32129	FALSE		novel protein	protein_coding
VIP	MDD	ENSG00000286016		2.5967	-0.0957227	-0.158718	0.874181	0.994497	-5.7058	FALSE		novel transcript	lncRNA
VIP	MDD	ENSG00000286017		-2.56528	0.00831256	0.00760602	0.993945	0.999309	-5.27944	FALSE		novel transcript	lncRNA
VIP	MDD	ENSG00000286021	LINC02822	3.52477	0.392358	0.989163	0.324746	0.915769	-5.57905	FALSE		long intergenic non-protein coding RNA 2822 [Source:HGNC Symbol;Acc:HGNC:54353]	lncRNA
VIP	MDD	ENSG00000286022		2.94963	-0.567296	-1.00087	0.319077	0.914907	-5.39267	FALSE		novel protein	protein_coding
VIP	MDD	ENSG00000286023		1.87412	-0.681896	-0.776817	0.438928	0.941193	-5.26042	FALSE		novel transcript	lncRNA
VIP	MDD	ENSG00000286025	FAM246C	-3.98102	-0.000770261	-0.000693102	0.999448	0.999918	-5.28634	FALSE	117134596	family with sequence similarity 246 member C (gene/pseudogene) [Source:HGNC Symbol;Acc:HGNC:54842]	protein_coding
VIP	MDD	ENSG00000286026		-0.632941	-1.76029	-1.62945	0.106068	0.806258	-4.31774	FALSE		novel transcript	lncRNA
VIP	MDD	ENSG00000286033		2.59998	-0.484812	-0.767899	0.444187	0.942465	-5.4663	FALSE		novel transcript	lncRNA
VIP	MDD	ENSG00000286034		2.162	0.470225	0.765707	0.445484	0.943168	-5.42742	FALSE		novel transcript	lncRNA
VIP	MDD	ENSG00000286035		-2.51648	-3.0946	-2.89535	0.00456605	0.487703	-2.2602	FALSE		novel transcript	lncRNA
VIP	MDD	ENSG00000286036		-2.3174	0.298402	0.289395	0.772822	0.986297	-5.26303	FALSE		novel transcript	lncRNA
VIP	MDD	ENSG00000286040		2.72164	-0.561379	-0.792336	0.429864	0.940101	-5.36937	FALSE		novel transcript	lncRNA
VIP	MDD	ENSG00000286041		1.06185	-0.478919	-0.573881	0.567215	0.96548	-5.39737	FALSE		novel transcript	lncRNA
VIP	MDD	ENSG00000286043		-1.70463	1.16617	0.982765	0.327872	0.916156	-4.91239	FALSE		novel transcript	lncRNA
VIP	MDD	ENSG00000286044		5.39282	-0.471906	-1.94375	0.0544702	0.742234	-4.76977	FALSE		novel transcript	lncRNA
VIP	MDD	ENSG00000286045		-1.70403	-1.06463	-0.955946	0.341188	0.919248	-4.9455	FALSE		novel transcript, antisense to GCFC2	lncRNA
VIP	MDD	ENSG00000286046		5.99625	0.0605791	0.225172	0.822374	0.989418	-6.79134	FALSE		novel transcript	lncRNA
VIP	MDD	ENSG00000286047		-3.59982	1.32856	1.20601	0.230393	0.888142	-4.73511	FALSE		novel transcript	lncRNA
VIP	MDD	ENSG00000286050		-2.34102	0.329211	0.304155	0.761582	0.986297	-5.2616	FALSE		novel transcript	lncRNA
VIP	MDD	ENSG00000286052		-3.52653	-0.95662	-0.89668	0.371841	0.927895	-4.97952	FALSE		novel transcript	lncRNA
VIP	MDD	ENSG00000286057		-2.83631	0.449771	0.432565	0.666174	0.977504	-5.21104	FALSE		TEC	TEC
VIP	MDD	ENSG00000286058		-2.71774	0.0535804	0.0459384	0.963442	0.998232	-5.27479	FALSE		novel transcript	lncRNA
VIP	MDD	ENSG00000286060		-0.343652	1.28109	1.46568	0.145579	0.846813	-4.53153	FALSE	124905218	novel transcript, antisense to IGSF1	lncRNA
VIP	MDD	ENSG00000286062		1.5323	-0.796967	-1.10622	0.271036	0.904263	-5.10052	FALSE		novel transcript	lncRNA
VIP	MDD	ENSG00000286063		-0.821348	-1.59887	-1.56187	0.121181	0.822224	-4.39936	FALSE		novel transcript	lncRNA
VIP	MDD	ENSG00000286065		-1.1051	-0.411323	-0.37472	0.708587	0.980788	-5.24664	FALSE
VIP	MDD	ENSG00000286066		0.652685	0.0721821	0.075842	0.939682	0.996411	-5.38185	FALSE		novel transcript	lncRNA
VIP	MDD	ENSG00000286069		5.47258	-0.00682973	-0.0277382	0.977921	0.998965	-6.63358	FALSE		novel transcript	lncRNA
VIP	MDD	ENSG00000286070		1.64495	0.975354	1.20658	0.230174	0.888142	-4.893	FALSE		novel protein	protein_coding
VIP	MDD	ENSG00000286071		-0.795865	-1.37214	-1.29008	0.19972	0.872388	-4.67613	FALSE	105373170	disrupted in schizophrenia 2	lncRNA
VIP	MDD	ENSG00000286072		4.98647	0.200784	0.734854	0.463987	0.949018	-6.20928	FALSE		novel transcript	lncRNA
VIP	MDD	ENSG00000286073		-0.553216	1.17428	1.15592	0.250209	0.897358	-4.84654	FALSE		SLAM family member 5-like pseudogene	unprocessed_pseudogene
VIP	MDD	ENSG00000286074		-1.39365	-0.239367	-0.199606	0.842156	0.991736	-5.25227	FALSE		novel transcript	lncRNA
VIP	MDD	ENSG00000286081		-1.60886	-1.95319	-1.87683	0.0631821	0.756665	-3.98354	FALSE	105373682	novel transcript	lncRNA
VIP	MDD	ENSG00000286082		-1.51621	-1.61023	-1.53268	0.128216	0.828373	-4.42322	FALSE		novel transcript	lncRNA
VIP	MDD	ENSG00000286083		-1.95292	-0.269637	-0.243282	0.808239	0.988188	-5.26439	FALSE		novel transcript	lncRNA
VIP	MDD	ENSG00000286084		4.63469	0.215919	0.640756	0.523009	0.959224	-6.06383	FALSE		novel transcript	lncRNA
VIP	MDD	ENSG00000286085		2.6479	-0.921903	-1.44854	0.150302	0.852881	-4.83616	FALSE		novel transcript, antisense to SLITRK2	lncRNA
VIP	MDD	ENSG00000286088		-3.05439	-1.42137	-1.2456	0.215547	0.88176	-4.69593	FALSE		novel protein	protein_coding
VIP	MDD	ENSG00000286093		-3.3457	2.16751	1.89545	0.0606472	0.749003	-3.95465	FALSE		novel transcript	lncRNA
VIP	MDD	ENSG00000286094		-2.75515	0.710092	0.601153	0.548971	0.963296	-5.13517	FALSE
VIP	MDD	ENSG00000286098		-3.50836	0.417878	0.396005	0.692866	0.980102	-5.21605	FALSE		novel protein	protein_coding
VIP	MDD	ENSG00000286099		4.28896	-0.103505	-0.26404	0.792241	0.986335	-6.16357	FALSE		novel transcript	lncRNA
VIP	MDD	ENSG00000286100		0.828184	-0.857253	-0.93711	0.350748	0.922356	-5.05283	FALSE		novel transcript	lncRNA
VIP	MDD	ENSG00000286101		-2.15405	0.183854	0.172189	0.863604	0.993362	-5.28278	FALSE	105373514	novel transcript	lncRNA
VIP	MDD	ENSG00000286103		1.39838	-1.60064	-2.19372	0.0303513	0.682052	-3.53949	FALSE		novel transcript	lncRNA
VIP	MDD	ENSG00000286109		-3.32618	-0.432774	-0.391885	0.695899	0.980102	-5.21312	FALSE		novel transcript	lncRNA
VIP	MDD	ENSG00000286110		-1.61148	-3.49942	-3.09192	0.00251817	0.45086	-1.85419	FALSE		novel transcript	lncRNA
VIP	MDD	ENSG00000286112		-2.53235	-1.52552	-1.38042	0.170246	0.861318	-4.56615	FALSE	883	kynurenine aminotransferase 1 [Source:NCBI gene (formerly Entrezgene);Acc:883]	protein_coding
VIP	MDD	ENSG00000286114		-3.73197	-0.292159	-0.270864	0.787001	0.986335	-5.24789	FALSE		novel pseudogene similar to AQN-1 protein AQN-1 (Sus scrofa)	unprocessed_pseudogene
VIP	MDD	ENSG00000286115		-0.267758	-1.46635	-1.72456	0.0874046	0.793029	-4.24167	FALSE		novel transcript	lncRNA
VIP	MDD	ENSG00000286117		-1.18799	0.883605	0.839282	0.403125	0.937211	-5.05154	FALSE		novel transcript	lncRNA
VIP	MDD	ENSG00000286121		4.06552	-0.147955	-0.375636	0.707909	0.980788	-6.05189	FALSE		novel transcript	lncRNA
VIP	MDD	ENSG00000286122	LINC02964	4.57347	-0.0194833	-0.0605414	0.951834	0.99708	-6.36865	FALSE		long intergenic non-protein coding RNA 2964 [Source:HGNC Symbol;Acc:HGNC:53487]	lncRNA
VIP	MDD	ENSG00000286125		1.64999	0.719648	0.890581	0.375091	0.928637	-5.2079	FALSE		novel transcript (contains ZIM2-AS1 and PEG3-AS1)	lncRNA
VIP	MDD	ENSG00000286126		-3.03184	-0.728664	-0.693701	0.489327	0.954063	-5.10462	FALSE	112577592	novel transcript	lncRNA
VIP	MDD	ENSG00000286127		-3.69388	0.215141	0.203425	0.839177	0.991471	-5.26401	FALSE		novel transcript	lncRNA
VIP	MDD	ENSG00000286129		3.75306	0.0920657	0.219923	0.826337	0.990742	-5.95692	FALSE		novel transcript	lncRNA
VIP	MDD	ENSG00000286132		-2.11618	-0.646385	-0.566921	0.571918	0.966349	-5.14566	FALSE		novel protein	protein_coding
VIP	MDD	ENSG00000286133		4.09164	-0.487664	-1.21936	0.225306	0.885695	-5.46354	FALSE		novel transcript	lncRNA
VIP	MDD	ENSG00000286134		2.46047	-1.07675	-2.09784	0.0382007	0.699924	-3.85819	FALSE		novel transcript	lncRNA
VIP	MDD	ENSG00000286135		-3.93633	1.49042	1.44286	0.151891	0.854579	-4.50502	FALSE	112577516	novel protein similar to AQN-1 protein AQN-1 (Sus scrofa)	protein_coding
VIP	MDD	ENSG00000286142		-4.14428	-0.660038	-0.659269	0.511096	0.957994	-5.11363	FALSE		novel transcript	lncRNA
VIP	MDD	ENSG00000286144		-3.86762	1.83555	1.75819	0.0814861	0.786983	-4.13685	FALSE		novel transcript	lncRNA
VIP	MDD	ENSG00000286145		-2.11644	0.315848	0.265064	0.791455	0.986335	-5.24048	FALSE		novel transcript, antisense to MAP3K2	lncRNA
VIP	MDD	ENSG00000286147		5.37204	-0.0347698	-0.106438	0.915479	0.995313	-6.61747	FALSE		novel transcript, antisense to DKK2	lncRNA
VIP	MDD	ENSG00000286151		-2.71036	-1.14277	-1.02935	0.305565	0.912041	-4.87957	FALSE		SLAM family member 5-like pseudogene	unprocessed_pseudogene
VIP	MDD	ENSG00000286152		2.99928	1.35267	1.98356	0.0497879	0.726934	-3.95398	FALSE		novel transcript	lncRNA
VIP	MDD	ENSG00000286156	BMS1P23	3.70245	-0.753854	-1.56127	0.121322	0.822224	-4.7139	FALSE		BMS1 pseudogene 23 [Source:HGNC Symbol;Acc:HGNC:55088]	transcribed_unprocessed_pseudogene
VIP	MDD	ENSG00000286158		-3.05276	-1.96182	-1.75971	0.0812261	0.786983	-4.13248	FALSE		novel transcript	lncRNA
VIP	MDD	ENSG00000286162		4.47132	-0.019636	-0.0610318	0.951444	0.996915	-6.22942	FALSE	124902114	novel transcript	lncRNA
VIP	MDD	ENSG00000286163		4.71431	0.423519	1.14239	0.255765	0.900654	-5.66015	FALSE		novel transcript	lncRNA
VIP	MDD	ENSG00000286164		-3.29183	-2.65694	-2.58429	0.0110628	0.581061	-2.84985	FALSE		novel transcript, antisense to OXCT1	lncRNA
VIP	MDD	ENSG00000286167		-3.1802	1.64571	1.40449	0.162979	0.859381	-4.54023	FALSE		novel transcript, antisense to KIF5C	lncRNA
VIP	MDD	ENSG00000286168		0.245235	-0.118475	-0.127567	0.898724	0.995281	-5.39841	FALSE		novel transcript, antisense to TFRC	lncRNA
VIP	MDD	ENSG00000286169		5.3099	-0.0410993	-0.141394	0.887816	0.995086	-6.47539	FALSE
VIP	MDD	ENSG00000286176		-2.46007	0.0099246	0.00848523	0.993245	0.999309	-5.27205	FALSE		novel transcript	lncRNA
VIP	MDD	ENSG00000286177		-4.06477	1.96111	1.86343	0.0650591	0.762695	-3.99859	FALSE		novel transcript, antisense to CCDC97 and HNRNPUL1	lncRNA
VIP	MDD	ENSG00000286179		-1.79547	0.141275	0.134373	0.893353	0.995086	-5.27494	FALSE		novel transcript	lncRNA
VIP	MDD	ENSG00000286182		-1.65907	-0.80525	-0.75133	0.454053	0.947495	-5.0958	FALSE		novel transcript	lncRNA
VIP	MDD	ENSG00000286185		-2.32326	-2.75331	-2.45619	0.0156002	0.613099	-3.09001	FALSE		novel protein, identical to neuroblastoma breakpoint family, member 19 NBPF19	protein_coding
VIP	MDD	ENSG00000286188		-3.51854	-0.546433	-0.54868	0.584333	0.96857	-5.1778	FALSE		novel transcript	lncRNA
VIP	MDD	ENSG00000286190		3.5852	-0.587728	-1.34724	0.180663	0.865738	-5.06688	FALSE	728392	novel protein	protein_coding
VIP	MDD	ENSG00000286190		3.5852	-0.587728	-1.34724	0.180663	0.865738	-5.06688	FALSE	124900388	novel protein	protein_coding
VIP	MDD	ENSG00000286193	CPLANE1-AS1	-3.65563	-1.47564	-1.38503	0.168835	0.861318	-4.56504	FALSE		CPLANE1 antisense RNA 1 [Source:HGNC Symbol;Acc:HGNC:56117]	lncRNA
VIP	MDD	ENSG00000286195		-3.54366	0.589804	0.557322	0.578436	0.966919	-5.15546	FALSE		novel transcript, antisense to CECR2 and SLC25A18	lncRNA
VIP	MDD	ENSG00000286197		-0.22877	0.0264133	0.0299311	0.976176	0.998956	-5.43553	FALSE		novel transcript	lncRNA
VIP	MDD	ENSG00000286198		-3.48352	0.386329	0.357799	0.721177	0.983211	-5.22553	FALSE		novel transcript	lncRNA
VIP	MDD	ENSG00000286199		-3.09908	-0.485161	-0.431301	0.66709	0.977504	-5.20427	FALSE		novel transcript	lncRNA
VIP	MDD	ENSG00000286201		-2.78051	-2.36953	-2.30678	0.0229329	0.644079	-3.33674	FALSE		novel transcript	lncRNA
VIP	MDD	ENSG00000286203		-2.99464	-0.765844	-0.698489	0.48634	0.952352	-5.09332	FALSE		tripartite motif-containing protein 54 pseudogene	transcribed_unitary_pseudogene
VIP	MDD	ENSG00000286204		-2.04691	-1.2956	-1.28597	0.201143	0.873753	-4.65696	FALSE		novel transcript	lncRNA
VIP	MDD	ENSG00000286206		0.162617	-0.704882	-0.741794	0.459787	0.948605	-5.222	FALSE		novel transcript	lncRNA
VIP	MDD	ENSG00000286207		0.0608301	-0.414416	-0.349264	0.727557	0.984666	-5.24251	FALSE		novel transcript, antisense to FMNL2	lncRNA
VIP	MDD	ENSG00000286208		-2.3176	-2.45106	-2.33206	0.0215111	0.643976	-3.28333	FALSE		novel transcript	lncRNA
VIP	MDD	ENSG00000286209		-0.593923	-1.31012	-1.69488	0.0929179	0.798756	-4.30755	FALSE		novel transcript	lncRNA
VIP	MDD	ENSG00000286211		0.529977	-2.49924	-2.9206	0.0042365	0.487703	-2.05427	FALSE		novel transcript	lncRNA
VIP	MDD	ENSG00000286213		-0.406126	-1.74055	-2.32817	0.0217245	0.643976	-3.28486	FALSE		novel transcript	lncRNA
VIP	MDD	ENSG00000286214	COPG2IT1	7.34194	-0.154138	-1.31401	0.191567	0.868132	-6.52592	FALSE		COPG2 imprinted transcript 1 [Source:HGNC Symbol;Acc:HGNC:2238]	lncRNA
VIP	MDD	ENSG00000286215		7.01367	-0.166049	-0.770157	0.443775	0.942465	-6.97796	FALSE		vimentin 2, pseudogene	transcribed_processed_pseudogene
VIP	MDD	ENSG00000286216		2.40108	-0.10466	-0.142468	0.88697	0.995086	-5.61806	FALSE		novel transcript	lncRNA
VIP	MDD	ENSG00000286217	LINC00279	-1.30482	-0.648053	-0.724375	0.470368	0.950243	-5.16857	FALSE		long intergenic non-protein coding RNA 279 [Source:HGNC Symbol;Acc:HGNC:38724]	lncRNA
VIP	MDD	ENSG00000286218		2.27669	-0.174706	-0.263201	0.792886	0.986335	-5.59348	FALSE		novel transcript	lncRNA
VIP	MDD	ENSG00000286219	NOTCH2NLC	-3.46501	0.231778	0.214757	0.830353	0.991025	-5.26449	FALSE	100996717	notch 2 N-terminal like C [Source:HGNC Symbol;Acc:HGNC:53924]	protein_coding
VIP	MDD	ENSG00000286220		-3.01304	0.207535	0.178219	0.858877	0.993362	-5.25631	FALSE		purinergic receptor P2X, ligand-gated ion channel, 7 (P2RX7) pseudogene	transcribed_unprocessed_pseudogene
VIP	MDD	ENSG00000286221		3.42536	-0.476181	-0.886365	0.377347	0.928803	-5.48164	FALSE		novel protein	protein_coding
VIP	MDD	ENSG00000286225		3.98133	-0.0725161	-0.153146	0.878563	0.994497	-6.07533	FALSE		novel transcript	lncRNA
VIP	MDD	ENSG00000286229		1.14931	-1.08061	-1.21676	0.226291	0.886189	-4.79516	FALSE		novel transcript	lncRNA
VIP	MDD	ENSG00000286230		-3.33608	-1.71843	-1.60439	0.111484	0.811615	-4.3224	FALSE		novel transcript	lncRNA
VIP	MDD	ENSG00000286231		-0.906667	-0.0985481	-0.0835142	0.933594	0.996411	-5.27203	FALSE		novel protein	protein_coding
VIP	MDD	ENSG00000286232		-1.88006	1.70961	1.45341	0.148946	0.851519	-4.48937	FALSE		novel transcript	lncRNA
VIP	MDD	ENSG00000286233		-2.38621	0.53079	0.451565	0.652468	0.977504	-5.19547	FALSE		novel transcript, antisense to SRRM4	lncRNA
VIP	MDD	ENSG00000286234		1.14049	-0.839195	-1.18547	0.238377	0.892729	-5.00177	FALSE		novel transcript	lncRNA
VIP	MDD	ENSG00000286238		2.69369	-1.34782	-2.12575	0.0357532	0.699415	-3.74696	FALSE		novel transcript	lncRNA
VIP	MDD	ENSG00000286239		-0.693488	-1.33513	-1.36123	0.176213	0.864462	-4.64899	FALSE		novel protein, WDFY1-AP1S3 readthrough	protein_coding
VIP	MDD	ENSG00000286241		-3.8851	-0.459361	-0.438272	0.662045	0.977504	-5.20498	FALSE		novel transcript	lncRNA
VIP	MDD	ENSG00000286245		-2.2684	2.56133	2.26506	0.0254607	0.657545	-3.4052	FALSE		novel transcript, antisense to ATP9B	lncRNA
VIP	MDD	ENSG00000286248		-3.10718	0.0279351	0.0239927	0.980902	0.999171	-5.26955	FALSE		novel transcript, antisense to P2RX7	lncRNA
VIP	MDD	ENSG00000286249		0.164928	-3.18663	-4.05943	9.21719e-05	0.132907	0.872605	TRUE		novel transcript	lncRNA
VIP	MDD	ENSG00000286251		4.3191	-0.327725	-0.921252	0.358927	0.924925	-5.89103	FALSE		novel transcript	lncRNA
VIP	MDD	ENSG00000286256		-1.15156	1.56095	1.32512	0.187866	0.866801	-4.62674	FALSE		novel transcript, antisense to ACSL1	lncRNA
VIP	MDD	ENSG00000286257		-4.08256	-0.626346	-0.604717	0.546608	0.963245	-5.14301	FALSE		novel transcript	lncRNA
VIP	MDD	ENSG00000286260		1.35905	1.07147	1.34213	0.182308	0.866801	-4.80202	FALSE		novel transcript	lncRNA
VIP	MDD	ENSG00000286261		-4.23721	1.11626	1.07561	0.284446	0.909773	-4.84946	FALSE
VIP	MDD	ENSG00000286263		7.81386	-0.0997486	-0.97191	0.33322	0.917314	-7.18693	FALSE		novel transcript	lncRNA
VIP	MDD	ENSG00000286266		1.4807	0.775401	0.99053	0.324081	0.915595	-5.17614	FALSE		novel transcript	lncRNA
VIP	MDD	ENSG00000286268		-1.6253	-0.900695	-0.805454	0.422289	0.939156	-5.0251	FALSE		novel protein	protein_coding
VIP	MDD	ENSG00000286269		-3.1323	-0.606783	-0.543591	0.587819	0.968886	-5.15709	FALSE		novel transcript	lncRNA
VIP	MDD	ENSG00000286270		-0.783848	-0.234508	-0.228635	0.819575	0.9889	-5.37478	FALSE		novel transcript	lncRNA
VIP	MDD	ENSG00000286271		-0.178767	-1.04669	-1.1806	0.240297	0.894269	-4.90571	FALSE		novel transcript, antisense to SEPP1	lncRNA
VIP	MDD	ENSG00000286274		-0.535241	-1.27265	-1.13413	0.259197	0.900654	-4.81757	FALSE		novel transcript	lncRNA
VIP	MDD	ENSG00000286277		2.66518	1.33069	2.23743	0.0272665	0.672456	-3.50077	FALSE		novel transcript	lncRNA
VIP	MDD	ENSG00000286279		1.90026	0.23143	0.304192	0.761555	0.986297	-5.53653	FALSE		novel transcript	lncRNA
VIP	MDD	ENSG00000286282		3.76436	0.861912	1.58447	0.115948	0.815525	-4.72986	FALSE		novel transcript, antisense to NOV	lncRNA
VIP	MDD	ENSG00000286285		-1.9	1.4968	1.27418	0.205274	0.874018	-4.66742	FALSE		novel transcript	lncRNA
VIP	MDD	ENSG00000286286		-3.6809	-1.51267	-1.42267	0.157653	0.856802	-4.52291	FALSE		novel transcript	lncRNA
VIP	MDD	ENSG00000286288		4.41494	-0.447104	-1.21423	0.227249	0.886189	-5.46565	FALSE		novel transcript	lncRNA
VIP	MDD	ENSG00000286289		-1.82736	1.44255	1.33765	0.183758	0.866801	-4.63166	FALSE	107984270	novel transcript	lncRNA
VIP	MDD	ENSG00000286290		0.151004	-0.414992	-0.495798	0.621023	0.974407	-5.37194	FALSE		novel transcript	lncRNA
VIP	MDD	ENSG00000286291		-4.04691	0.811406	0.85477	0.394529	0.934913	-5.00582	FALSE		novel transcript	lncRNA
VIP	MDD	ENSG00000286292		-3.16284	-0.466449	-0.418267	0.676564	0.97799	-5.20188	FALSE		novel transcript	lncRNA
VIP	MDD	ENSG00000286293		-1.24993	-0.311674	-0.268602	0.788738	0.986335	-5.23274	FALSE		novel transcript	lncRNA
VIP	MDD	ENSG00000286294		-3.65482	0.762902	0.684585	0.495041	0.955826	-5.10405	FALSE		novel transcript	lncRNA
VIP	MDD	ENSG00000286297		-1.17834	-0.883131	-0.949956	0.344209	0.919568	-5.04993	FALSE		novel transcript	lncRNA
VIP	MDD	ENSG00000286305		-2.64477	1.31935	1.1728	0.243401	0.894586	-4.7575	FALSE		novel transcript, antisense to TRRAP	lncRNA
VIP	MDD	ENSG00000286307		-3.67972	0.045144	0.0406712	0.967631	0.998232	-5.27714	FALSE		novel transcript, antisense to HDAC4	lncRNA
VIP	MDD	ENSG00000286308		1.12725	-0.216697	-0.254719	0.799414	0.987303	-5.4856	FALSE		novel transcript	lncRNA
VIP	MDD	ENSG00000286312		-3.53416	-0.293821	-0.264102	0.792194	0.986335	-5.24468	FALSE		novel transcript, antisense to TEX30	lncRNA
VIP	MDD	ENSG00000286314		-3.29959	-0.857156	-0.751612	0.453884	0.947218	-5.06206	FALSE		novel transcript, sense intronic to ERBIN	lncRNA
VIP	MDD	ENSG00000286315		-3.70819	3.21905	3.08578	0.00256646	0.45086	-1.87466	FALSE	124901628	novel transcript	lncRNA
VIP	MDD	ENSG00000286318		0.954402	0.702144	0.685476	0.494481	0.955383	-5.16882	FALSE		novel transcript, sense intronic to KCNIP4	lncRNA
VIP	MDD	ENSG00000286321		1.091	-0.954897	-1.29497	0.198033	0.871838	-4.90151	FALSE		novel transcript	lncRNA
VIP	MDD	ENSG00000286327		-1.42851	-1.97238	-1.68327	0.0951481	0.800794	-4.22882	FALSE		novel transcript	lncRNA
VIP	MDD	ENSG00000286328		3.13909	-0.370655	-0.633136	0.527954	0.960174	-5.69467	FALSE		novel transcript	lncRNA
VIP	MDD	ENSG00000286329		2.82151	-0.0865875	-0.134453	0.893289	0.995086	-5.69133	FALSE		novel transcript	lncRNA
VIP	MDD	ENSG00000286330		4.34324	-0.325582	-0.838279	0.403685	0.937375	-5.81409	FALSE	105370259	novel transcript	lncRNA
VIP	MDD	ENSG00000286331		-3.57903	-0.232316	-0.21521	0.83	0.990934	-5.25651	FALSE		novel transcript	lncRNA
VIP	MDD	ENSG00000286332		-3.48002	0.252836	0.228506	0.819676	0.9889	-5.25068	FALSE		novel transcript	lncRNA
VIP	MDD	ENSG00000286333		-2.07906	-1.19072	-1.04682	0.297468	0.911421	-4.8587	FALSE		novel transcript, antisense to RGS6	lncRNA
VIP	MDD	ENSG00000286338		1.75106	-0.62453	-0.954393	0.34197	0.91936	-5.21392	FALSE		novel transcript	lncRNA
VIP	MDD	ENSG00000286340		-4.02847	-1.19825	-1.16757	0.245494	0.894586	-4.76911	FALSE		novel transcript, antisense to PHIP	lncRNA
VIP	MDD	ENSG00000286341		-3.64204	1.11693	1.00784	0.315734	0.914303	-4.90128	FALSE		novel transcript, antisense to UBASH3B	lncRNA
VIP	MDD	ENSG00000286342		-2.35092	1.21524	1.02622	0.307033	0.912041	-4.87433	FALSE		novel transcript	lncRNA
VIP	MDD	ENSG00000286343		2.09844	0.215378	0.30999	0.757153	0.986297	-5.53483	FALSE		novel transcript	lncRNA
VIP	MDD	ENSG00000286345		-3.58055	0.654686	0.595714	0.552585	0.964127	-5.14378	FALSE		novel transcript	lncRNA
VIP	MDD	ENSG00000286348		-2.00821	1.54916	1.39645	0.165379	0.86103	-4.56047	FALSE		novel transcript	lncRNA
VIP	MDD	ENSG00000286350		-4.10072	0.390669	0.378067	0.706107	0.980788	-5.22407	FALSE		novel transcript	lncRNA
VIP	MDD	ENSG00000286353		3.9325	0.550553	1.07705	0.283806	0.909773	-5.34709	FALSE		novel transcript, antisense to CACNA2D3	lncRNA
VIP	MDD	ENSG00000286355		-1.06355	0.330377	0.342292	0.732782	0.98577	-5.29347	FALSE		novel transcript	lncRNA
VIP	MDD	ENSG00000286363		-2.44128	-0.689153	-0.619277	0.53701	0.961892	-5.13215	FALSE		novel transcript, sense intronic to CNTN4	lncRNA
VIP	MDD	ENSG00000286364		1.57221	0.0289417	0.0337992	0.973098	0.998707	-5.49058	FALSE		novel transcript	lncRNA
VIP	MDD	ENSG00000286366		-2.00276	1.92179	1.64535	0.102741	0.805513	-4.27564	FALSE		novel transcript, antisense to UPF3B	lncRNA
VIP	MDD	ENSG00000286368		-2.36399	1.54588	1.38246	0.169622	0.861318	-4.57009	FALSE		novel transcript	lncRNA
VIP	MDD	ENSG00000286369		-1.68176	-0.0815549	-0.0770258	0.938742	0.996411	-5.26398	FALSE	105369363	novel transcript	lncRNA
VIP	MDD	ENSG00000286371		2.84235	0.03922	0.0704712	0.943946	0.996411	-5.77827	FALSE		novel transcript	lncRNA
VIP	MDD	ENSG00000286372		-3.68751	-2.84799	-2.64654	0.00932002	0.570385	-2.75032	FALSE		novel transcript, antisense to NMNAT2	lncRNA
VIP	MDD	ENSG00000286373		-0.661215	-0.779761	-0.668066	0.505486	0.957716	-5.14003	FALSE		novel transcript	lncRNA
VIP	MDD	ENSG00000286375		-1.80352	0.0206929	0.0194072	0.984551	0.999247	-5.30672	FALSE		novel transcript	lncRNA
VIP	MDD	ENSG00000286376		2.62909	0.234078	0.363684	0.71679	0.982407	-5.65805	FALSE		novel transcript	lncRNA
VIP	MDD	ENSG00000286377		1.71854	-0.37512	-0.467059	0.641378	0.977504	-5.50038	FALSE		novel transcript	lncRNA
VIP	MDD	ENSG00000286378		-3.31353	2.63859	2.50283	0.0137847	0.591626	-3.00222	FALSE		novel transcript	lncRNA
VIP	MDD	ENSG00000286379		-1.88638	-1.72028	-1.48641	0.140022	0.841374	-4.45441	FALSE		novel transcript	lncRNA
VIP	MDD	ENSG00000286381	NHIP	-3.20284	1.74688	1.53822	0.126857	0.828373	-4.39735	FALSE	105373085	neuronal hypoxia inducible, placenta associated [Source:HGNC Symbol;Acc:HGNC:55561]	lncRNA
VIP	MDD	ENSG00000286383		-2.93426	0.716544	0.636061	0.526053	0.960174	-5.12274	FALSE	105371689	novel transcript	lncRNA
VIP	MDD	ENSG00000286385		4.65426	0.0835681	0.1967	0.844485	0.99174	-6.30904	FALSE		novel transcript	lncRNA
VIP	MDD	ENSG00000286386		-1.48595	-1.99506	-2.03069	0.04469	0.720006	-3.76406	FALSE		novel transcript	lncRNA
VIP	MDD	ENSG00000286387		2.46987	0.114329	0.166328	0.868203	0.993981	-5.63331	FALSE		novel transcript	lncRNA
VIP	MDD	ENSG00000286388		-1.15272	-1.55845	-1.2738	0.205408	0.874018	-4.67605	FALSE		novel transcript	lncRNA
VIP	MDD	ENSG00000286389		-3.07897	0.931893	0.792437	0.429805	0.940101	-5.03664	FALSE	105373289	novel transcript	lncRNA
VIP	MDD	ENSG00000286390		-1.71558	0.425406	0.402363	0.688195	0.979927	-5.26971	FALSE		novel transcript	lncRNA
VIP	MDD	ENSG00000286395		-1.15145	-2.59731	-2.88304	0.00473511	0.4916	-2.18846	FALSE		novel transcript	lncRNA
VIP	MDD	ENSG00000286402		1.34726	0.707699	0.8735	0.384287	0.931903	-5.1611	FALSE		novel transcript	lncRNA
VIP	MDD	ENSG00000286403		-3.36592	-0.281786	-0.258511	0.796494	0.987274	-5.24902	FALSE		novel transcript	lncRNA
VIP	MDD	ENSG00000286404		-2.46784	1.74246	1.62197	0.107663	0.806875	-4.30768	FALSE		novel transcript	lncRNA
VIP	MDD	ENSG00000286406		1.13304	-0.88736	-1.09603	0.275452	0.904983	-5.00257	FALSE		novel ankyrin repeat domain family pseudogene	transcribed_unprocessed_pseudogene
VIP	MDD	ENSG00000286409		-0.611235	-0.824659	-0.86681	0.387926	0.933201	-5.07876	FALSE		novel transcript	lncRNA
VIP	MDD	ENSG00000286412		-1.66918	1.40663	1.15888	0.249007	0.896764	-4.76683	FALSE		novel transcript, antisense to NRXN1	lncRNA
VIP	MDD	ENSG00000286414		2.62133	-0.751994	-1.22824	0.221967	0.885197	-5.06678	FALSE		novel transcript	lncRNA
VIP	MDD	ENSG00000286415		2.83787	-0.025915	-0.0398258	0.968304	0.998232	-5.70013	FALSE		novel transcript	lncRNA
VIP	MDD	ENSG00000286416		2.11042	-1.23954	-1.67501	0.0967619	0.80236	-4.39938	FALSE		novel transcript	lncRNA
VIP	MDD	ENSG00000286417		2.48972	-0.705435	-1.21416	0.227276	0.886189	-5.07082	FALSE		novel transcript, antisense to SUPT3H	lncRNA
VIP	MDD	ENSG00000286418		-2.80277	-1.58859	-1.42829	0.15603	0.856746	-4.51762	FALSE		novel transcript	lncRNA
VIP	MDD	ENSG00000286420		-1.22201	-1.18761	-1.14572	0.254388	0.900654	-4.83011	FALSE		novel transcript	lncRNA
VIP	MDD	ENSG00000286421		-3.28207	0.453301	0.429771	0.6682	0.977504	-5.21043	FALSE	105372937	novel transcript	lncRNA
VIP	MDD	ENSG00000286422		5.50244	0.529151	1.60305	0.112359	0.812095	-5.33084	FALSE		novel transcript	lncRNA
VIP	MDD	ENSG00000286423		2.29532	-0.193387	-0.22549	0.822015	0.989353	-5.55277	FALSE		novel transcript	lncRNA
VIP	MDD	ENSG00000286425		0.343901	-1.3453	-1.48625	0.140063	0.841374	-4.54688	FALSE		novel transcript	lncRNA
VIP	MDD	ENSG00000286426		-2.76102	-0.553861	-0.525773	0.6001	0.969257	-5.18182	FALSE		novel transcript	lncRNA
VIP	MDD	ENSG00000286427		-1.0834	-0.462658	-0.439634	0.661062	0.977504	-5.23013	FALSE		novel transcript	lncRNA
VIP	MDD	ENSG00000286436		-3.90547	0.142797	0.148982	0.88184	0.994736	-5.27281	FALSE		novel transcript	lncRNA
VIP	MDD	ENSG00000286439		-1.41278	1.52486	1.49135	0.138721	0.839186	-4.46044	FALSE		novel transcript	lncRNA
VIP	MDD	ENSG00000286441		-1.30703	-2.31351	-2.05736	0.0420072	0.711717	-3.72331	FALSE	107986376	novel transcript	lncRNA
VIP	MDD	ENSG00000286442		-2.0703	-0.443539	-0.411486	0.681514	0.979332	-5.22154	FALSE		novel transcript	lncRNA
VIP	MDD	ENSG00000286445		-3.85705	0.0642263	0.0628229	0.950021	0.996915	-5.28219	FALSE		novel transcript	lncRNA
VIP	MDD	ENSG00000286446		-1.93839	0.400638	0.354115	0.723928	0.98384	-5.22446	FALSE		novel transcript	lncRNA
VIP	MDD	ENSG00000286447		-2.28429	1.53338	1.32788	0.186957	0.866801	-4.6221	FALSE	124909397	novel transcript	lncRNA
VIP	MDD	ENSG00000286449		-2.57679	-0.725338	-0.615215	0.539679	0.962155	-5.12812	FALSE		novel transcript	lncRNA
VIP	MDD	ENSG00000286450		-3.08589	-0.373281	-0.336467	0.737157	0.98577	-5.23045	FALSE		novel transcript	lncRNA
VIP	MDD	ENSG00000286454		-2.7172	-0.120262	-0.106238	0.915586	0.995313	-5.26501	FALSE		novel transcript	lncRNA
VIP	MDD	ENSG00000286457		-3.43172	-0.0827637	-0.0753069	0.940107	0.996411	-5.27823	FALSE		novel transcript, antisense to RORA	lncRNA
VIP	MDD	ENSG00000286458		-0.479812	0.962775	0.935095	0.35178	0.923832	-5.00915	FALSE		novel transcript, antisense to AGBL3and CALD1	lncRNA
VIP	MDD	ENSG00000286463		-3.65505	-2.97286	-2.86813	0.00494766	0.496851	-2.3302	FALSE		novel transcript, antisense to ZBTB16	lncRNA
VIP	MDD	ENSG00000286466		0.0261144	-1.93336	-2.13229	0.0351991	0.698952	-3.61986	FALSE		novel transcript	lncRNA
VIP	MDD	ENSG00000286468		-3.87006	0.315237	0.304201	0.761547	0.986297	-5.24398	FALSE		novel transcript	lncRNA
VIP	MDD	ENSG00000286469		-1.13559	-1.86915	-1.78077	0.0777004	0.781672	-4.11947	FALSE	105370232	novel transcript	lncRNA
VIP	MDD	ENSG00000286470		0.788656	-0.592961	-0.70987	0.479282	0.950496	-5.18765	FALSE		novel transcript, antisense to PAK7	lncRNA
VIP	MDD	ENSG00000286471		-2.67953	-0.641733	-0.54964	0.583677	0.96821	-5.15609	FALSE		novel transcript	lncRNA
VIP	MDD	ENSG00000286472		-3.43808	0.223092	0.210265	0.833848	0.99135	-5.25783	FALSE		novel transcript	lncRNA
VIP	MDD	ENSG00000286473		-3.22896	-0.759282	-0.688865	0.492353	0.954814	-5.09695	FALSE		novel transcript	lncRNA
VIP	MDD	ENSG00000286474		2.32934	-0.316836	-0.552872	0.581469	0.968144	-5.64048	FALSE		novel transcript	lncRNA
VIP	MDD	ENSG00000286475		5.01745	-0.512144	-1.74204	0.0842864	0.787901	-4.99366	FALSE		novel transcript	lncRNA
VIP	MDD	ENSG00000286476		0.208244	-0.589959	-0.622519	0.534885	0.961392	-5.24335	FALSE		novel transcript	lncRNA
VIP	MDD	ENSG00000286477		-1.97292	1.78951	1.62217	0.10762	0.806875	-4.31607	FALSE	102723684	novel transcript	lncRNA
VIP	MDD	ENSG00000286480		-0.571569	0.623474	0.578219	0.564294	0.96548	-5.16409	FALSE		novel transcript, antisense to WDPCP	lncRNA
VIP	MDD	ENSG00000286481		7.06789	0.0801078	0.256093	0.798629	0.987303	-7.30759	FALSE		novel transcript	lncRNA
VIP	MDD	ENSG00000286482		-2.36456	0.446843	0.382013	0.703186	0.980788	-5.21291	FALSE		novel transcript	lncRNA
VIP	MDD	ENSG00000286487		0.48314	-0.165619	-0.171451	0.864183	0.993362	-5.46825	FALSE		novel transcript	lncRNA
VIP	MDD	ENSG00000286488		-3.48139	1.17842	1.05447	0.293968	0.911348	-4.85961	FALSE		novel transcript, antisense to STARD5	lncRNA
VIP	MDD	ENSG00000286489		-2.63652	-1.23433	-1.08049	0.28228	0.909773	-4.83582	FALSE		novel transcript, antisense to FBXW4	lncRNA
VIP	MDD	ENSG00000286491		-2.51237	-2.46862	-2.49958	0.013905	0.591626	-2.99428	FALSE		novel transcript, antisense to TSPO	lncRNA
VIP	MDD	ENSG00000286494		3.99081	0.0567161	0.125105	0.900668	0.995281	-6.05579	FALSE		novel transcript	lncRNA
VIP	MDD	ENSG00000286495		-1.77246	-0.627567	-0.605403	0.546153	0.963245	-5.16297	FALSE		novel transcript	lncRNA
VIP	MDD	ENSG00000286496		0.221061	-0.492723	-0.536907	0.592412	0.969257	-5.2828	FALSE	124904601	novel transcript	lncRNA
VIP	MDD	ENSG00000286497		-3.75916	-1.42756	-1.35126	0.179375	0.864462	-4.59975	FALSE		novel transcript	lncRNA
VIP	MDD	ENSG00000286499		-2.89584	1.30262	1.20609	0.230361	0.888142	-4.73743	FALSE		novel transcript	lncRNA
VIP	MDD	ENSG00000286503		3.20588	-0.275098	-0.482196	0.630621	0.975907	-5.75595	FALSE		novel transcript	lncRNA
VIP	MDD	ENSG00000286504		-1.43289	-1.60134	-1.3696	0.173591	0.863034	-4.57687	FALSE		novel transcript	lncRNA
VIP	MDD	ENSG00000286506		-3.12973	-0.514721	-0.488551	0.626129	0.975624	-5.18908	FALSE		methylenetetrahydrofolate dehydrogenase (NADP+ dependent) 1 like (MTHFD1L) pseudogene	transcribed_unprocessed_pseudogene
VIP	MDD	ENSG00000286507		-1.29346	-0.785472	-0.722119	0.471748	0.950496	-5.10612	FALSE		novel transcript	lncRNA
VIP	MDD	ENSG00000286508		-2.444	0.595984	0.507532	0.612794	0.972808	-5.16476	FALSE		novel transcript	lncRNA
VIP	MDD	ENSG00000286511		2.14528	-0.752091	-0.955126	0.3416	0.919248	-5.15387	FALSE		novel transcript	lncRNA
VIP	MDD	ENSG00000286512		-3.68945	0.695275	0.629583	0.530268	0.960506	-5.12753	FALSE		novel transcript	lncRNA
VIP	MDD	ENSG00000286514		-3.98313	-0.0896951	-0.0914839	0.927274	0.99625	-5.27298	FALSE		novel transcript	lncRNA
VIP	MDD	ENSG00000286515		1.53142	-1.97047	-2.76422	0.00668803	0.544049	-2.39272	FALSE		novel transcript	lncRNA
VIP	MDD	ENSG00000286521		0.810729	-1.45554	-1.66915	0.0979211	0.80236	-4.35132	FALSE		novel transcript	lncRNA
VIP	MDD	ENSG00000286523		4.53301	-0.278003	-0.864084	0.389415	0.93379	-6.02223	FALSE		novel transcript	lncRNA
VIP	MDD	ENSG00000286525		2.01622	-0.743299	-1.17284	0.243383	0.894586	-5.11865	FALSE		novel transcript	lncRNA
VIP	MDD	ENSG00000286529		-2.95998	0.164554	0.161746	0.871801	0.994431	-5.26741	FALSE		novel transcript	lncRNA
VIP	MDD	ENSG00000286530		-2.42147	0.594467	0.554679	0.580236	0.96782	-5.17012	FALSE		novel transcript	lncRNA
VIP	MDD	ENSG00000286532	PARTICL	-4.17764	0.733213	0.704232	0.482771	0.951357	-5.09687	FALSE	100630918	promoter of MAT2A antisense radiation-induced circulating long non-coding RNA [Source:HGNC Symbol;Acc:HGNC:50886]	lncRNA
VIP	MDD	ENSG00000286533		5.17197	-0.418922	-1.67745	0.0962833	0.80236	-5.11171	FALSE		novel transcript	lncRNA
VIP	MDD	ENSG00000286535		-3.70878	1.18942	1.14023	0.256657	0.900654	-4.79603	FALSE	124902026	novel transcript, antisense to ASAP1	lncRNA
VIP	MDD	ENSG00000286536		4.16918	-0.46122	-1.29232	0.198945	0.871855	-5.44152	FALSE		novel transcript	lncRNA
VIP	MDD	ENSG00000286539		-2.23786	1.09941	1.00165	0.318702	0.914815	-4.91297	FALSE		novel transcript	lncRNA
VIP	MDD	ENSG00000286540		4.50803	0.332647	0.92731	0.355788	0.924824	-5.79479	FALSE		novel transcript	lncRNA
VIP	MDD	ENSG00000286542		-0.268216	0.310045	0.301662	0.763477	0.986297	-5.3261	FALSE		novel transcript	lncRNA
VIP	MDD	ENSG00000286543		-0.238375	0.268928	0.269481	0.788062	0.986335	-5.35494	FALSE		novel transcript	lncRNA
VIP	MDD	ENSG00000286544		-3.31645	-0.275509	-0.247782	0.804763	0.987914	-5.24526	FALSE		novel transcript	lncRNA
VIP	MDD	ENSG00000286545		-1.75065	1.2693	1.04971	0.296143	0.911421	-4.85485	FALSE		novel transcript, antisense to ZC3H8	lncRNA
VIP	MDD	ENSG00000286548		3.48971	-0.66527	-1.38332	0.169358	0.861318	-5.04914	FALSE		novel transcript, antisense to LRRC8B	lncRNA
VIP	MDD	ENSG00000286550		-3.79083	0.51589	0.458959	0.647166	0.977504	-5.2017	FALSE		novel transcript, antisense to ANKS1A	lncRNA
VIP	MDD	ENSG00000286551		-1.58132	-1.32913	-1.3174	0.190434	0.867364	-4.6817	FALSE		novel transcript	lncRNA
VIP	MDD	ENSG00000286552		-1.49859	-2.12453	-1.97036	0.0513011	0.730927	-3.8514	FALSE		novel transcript	lncRNA
VIP	MDD	ENSG00000286558		-1.52853	0.403408	0.331782	0.740683	0.98577	-5.21958	FALSE		novel transcript	lncRNA
VIP	MDD	ENSG00000286562		-3.42999	-0.802008	-0.775836	0.439505	0.941193	-5.05116	FALSE		novel transcript	lncRNA
VIP	MDD	ENSG00000286563		-0.673976	-0.934961	-1.00723	0.316027	0.914344	-4.97495	FALSE		novel transcript	lncRNA
VIP	MDD	ENSG00000286565		-0.941419	-1.07077	-0.898663	0.370788	0.927618	-4.98555	FALSE		novel transcript	lncRNA
VIP	MDD	ENSG00000286566		0.488692	-0.360731	-0.359083	0.720219	0.983114	-5.349	FALSE		novel transcript	lncRNA
VIP	MDD	ENSG00000286567		-2.64926	-0.943073	-0.924428	0.35728	0.924925	-4.97678	FALSE		novel transcript	lncRNA
VIP	MDD	ENSG00000286570		-1.18088	0.795916	0.751059	0.454215	0.947661	-5.09285	FALSE		novel transcript	lncRNA
VIP	MDD	ENSG00000286571		-2.67708	-0.921395	-0.887727	0.376617	0.928751	-4.9873	FALSE		novel transcript	lncRNA
VIP	MDD	ENSG00000286572		-2.67804	-0.308642	-0.299646	0.765011	0.986297	-5.27481	FALSE		novel transcript, antisense to SOX13	lncRNA
VIP	MDD	ENSG00000286575		0.0208722	-0.497656	-0.485222	0.62848	0.975624	-5.22482	FALSE	107984265	novel transcript, antisense to CNNM2and AS3MT	lncRNA
VIP	MDD	ENSG00000286577		1.02496	-1.46623	-1.93822	0.0551493	0.742234	-4.0335	FALSE		novel transcript, antisense to KIAA0825	lncRNA
VIP	MDD	ENSG00000286580		-1.64483	-1.46594	-1.29133	0.199288	0.871972	-4.66969	FALSE		novel transcript	lncRNA
VIP	MDD	ENSG00000286581		-2.80081	1.53791	1.51464	0.132721	0.831048	-4.43685	FALSE		novel transcript	lncRNA
VIP	MDD	ENSG00000286582		-1.6891	0.518032	0.458063	0.647808	0.977504	-5.21252	FALSE		novel transcript	lncRNA
VIP	MDD	ENSG00000286585		-3.69082	-0.0802487	-0.0779507	0.938008	0.996411	-5.26766	FALSE	105374174	novel transcript	lncRNA
VIP	MDD	ENSG00000286587		-3.5993	0.520816	0.491474	0.624067	0.975624	-5.18774	FALSE		novel transcript	lncRNA
VIP	MDD	ENSG00000286590		-2.77085	-0.456413	-0.417394	0.677201	0.978069	-5.21079	FALSE		novel transcript	lncRNA
VIP	MDD	ENSG00000286591		2.04202	-0.722989	-1.08288	0.281222	0.909029	-5.10542	FALSE		novel transcript	lncRNA
VIP	MDD	ENSG00000286592	LINC02885	7.82225	-0.016447	-0.128502	0.898083	0.995249	-7.61953	FALSE		long intergenic non-protein coding RNA 2885 [Source:HGNC Symbol;Acc:HGNC:41188]	lncRNA
VIP	MDD	ENSG00000286593		3.99388	0.15449	0.388981	0.69804	0.980102	-5.96241	FALSE		novel transcript	lncRNA
VIP	MDD	ENSG00000286595		-0.700627	0.489682	0.440184	0.660664	0.977504	-5.25587	FALSE	101927483	novel transcript	lncRNA
VIP	MDD	ENSG00000286596		-3.7122	0.580527	0.524131	0.601238	0.969306	-5.17701	FALSE		novel transcript, antisense to PCDH7	lncRNA
VIP	MDD	ENSG00000286599		-3.81035	-0.115756	-0.114661	0.908922	0.995313	-5.27125	FALSE		novel transcript, antisense to EXOC1	lncRNA
VIP	MDD	ENSG00000286605		2.60942	-0.737675	-0.755933	0.452166	0.9469	-5.49723	FALSE		novel transcript	lncRNA
VIP	MDD	ENSG00000286608		3.80432	-0.318201	-0.662939	0.508752	0.957994	-5.73924	FALSE		novel transcript	lncRNA
VIP	MDD	ENSG00000286611		-2.93847	1.66875	1.4805	0.141588	0.843838	-4.46368	FALSE		novel transcript, antisense to GAD1	lncRNA
VIP	MDD	ENSG00000286615		3.06517	-0.0142088	-0.0261254	0.979204	0.998965	-5.81398	FALSE	105379199	novel transcript	lncRNA
VIP	MDD	ENSG00000286616		-3.51389	-2.17663	-1.94037	0.0548845	0.742234	-3.89251	FALSE		novel transcript	lncRNA
VIP	MDD	ENSG00000286617		-3.48996	-0.540804	-0.485854	0.628034	0.975624	-5.18217	FALSE		novel transcript	lncRNA
VIP	MDD	ENSG00000286618		0.176918	-1.08493	-1.32333	0.188458	0.866801	-4.7767	FALSE		novel transcript, antisense to PKD2and SPP1	lncRNA
VIP	MDD	ENSG00000286619		5.16706	0.546377	1.01888	0.311759	0.913491	-5.93383	FALSE		novel transcript, antisense to PM20D1	lncRNA
VIP	MDD	ENSG00000286622		3.6255	-0.288081	-0.594903	0.553126	0.964127	-5.82117	FALSE		novel transcript, antisense to MSRA	lncRNA
VIP	MDD	ENSG00000286625		-2.32984	0.6188	0.597804	0.551195	0.964071	-5.16611	FALSE		novel transcript	lncRNA
VIP	MDD	ENSG00000286628		-3.28268	0.600362	0.546936	0.585526	0.96857	-5.16761	FALSE		novel transcript	lncRNA
VIP	MDD	ENSG00000286631		-1.31998	-0.0567777	-0.0585955	0.95338	0.997287	-5.37428	FALSE		novel transcript	lncRNA
VIP	MDD	ENSG00000286632		-1.466	-1.87473	-1.81366	0.0724471	0.771615	-4.0721	FALSE		novel transcript	lncRNA
VIP	MDD	ENSG00000286635		0.0537689	-1.54331	-1.62383	0.107264	0.806839	-4.35791	FALSE		novel transcript, sense intronic to RBFOX1	lncRNA
VIP	MDD	ENSG00000286639		-1.20048	-1.28826	-1.22117	0.224622	0.885695	-4.76697	FALSE		novel transcript	lncRNA
VIP	MDD	ENSG00000286641		-1.20057	-1.10796	-1.0683	0.287716	0.910958	-4.88652	FALSE	124900881	novel transcript	lncRNA
VIP	MDD	ENSG00000286642		3.26626	-0.526115	-0.988788	0.324929	0.915769	-5.40916	FALSE		novel transcript	lncRNA
VIP	MDD	ENSG00000286643		-1.66218	1.73394	1.46738	0.145116	0.846813	-4.47446	FALSE		novel transcript, antisense to TIAM1	lncRNA
VIP	MDD	ENSG00000286644		-1.96097	-0.820655	-0.708868	0.4799	0.950496	-5.0777	FALSE		novel transcript	lncRNA
VIP	MDD	ENSG00000286645		-3.88891	0.189622	0.173357	0.862688	0.993362	-5.26347	FALSE		novel transcript	lncRNA
VIP	MDD	ENSG00000286647		-1.62959	-1.59654	-1.43524	0.154046	0.855974	-4.52584	FALSE		novel transcript	lncRNA
VIP	MDD	ENSG00000286652		-0.116687	0.0224003	0.0220801	0.982424	0.999213	-5.32209	FALSE		novel transcript	lncRNA
VIP	MDD	ENSG00000286653		-3.09377	-1.36549	-1.21508	0.22693	0.886189	-4.71962	FALSE		novel transcript	lncRNA
VIP	MDD	ENSG00000286655		0.414661	1.17542	1.28448	0.201664	0.873967	-4.71756	FALSE		novel transcript, antisense to TSEN15	lncRNA
VIP	MDD	ENSG00000286661		-3.08462	-1.36468	-1.22866	0.221812	0.885197	-4.71074	FALSE		novel transcript	lncRNA
VIP	MDD	ENSG00000286662		3.39411	-1.24611	-2.61537	0.0101591	0.574464	-2.85856	FALSE		novel transcript	lncRNA
VIP	MDD	ENSG00000286664		0.920025	0.438079	0.56048	0.576287	0.966826	-5.32742	FALSE		novel transcript	lncRNA
VIP	MDD	ENSG00000286666		0.692873	-1.69417	-1.89479	0.060736	0.749003	-3.98813	FALSE		novel transcript	lncRNA
VIP	MDD	ENSG00000286671		-3.50605	0.368949	0.322359	0.74779	0.98613	-5.22656	FALSE		novel transcript	lncRNA
VIP	MDD	ENSG00000286672		-3.27435	0.514498	0.47121	0.63842	0.977159	-5.18681	FALSE		novel transcript, antisense to TBC1D22B	lncRNA
VIP	MDD	ENSG00000286675		1.21416	-1.6096	-2.13576	0.0349089	0.698043	-3.63162	FALSE		novel transcript	lncRNA
VIP	MDD	ENSG00000286677		2.23901	-1.79978	-2.42458	0.0169487	0.615555	-3.09389	FALSE		novel transcript	lncRNA
VIP	MDD	ENSG00000286679		2.43665	0.17005	0.254567	0.799531	0.987303	-5.73094	FALSE	107985953	novel transcript	lncRNA
VIP	MDD	ENSG00000286681		3.31703	0.48963	0.915678	0.361832	0.925424	-5.45205	FALSE		novel transcript	lncRNA
VIP	MDD	ENSG00000286685		4.07944	-0.00326309	-0.00724479	0.994233	0.999366	-6.05352	FALSE	124902128	novel transcript	lncRNA
VIP	MDD	ENSG00000286686		-3.74217	1.18794	1.09038	0.277919	0.906006	-4.83365	FALSE		novel transcript	lncRNA
VIP	MDD	ENSG00000286687		-1.7155	-0.0616752	-0.0610131	0.951459	0.996915	-5.34733	FALSE		novel transcript	lncRNA
VIP	MDD	ENSG00000286691		-0.858509	-2.06075	-2.03894	0.0438451	0.719221	-3.75338	FALSE		novel transcript	lncRNA
VIP	MDD	ENSG00000286694		-1.44993	0.480247	0.451027	0.652854	0.977504	-5.22744	FALSE		novel transcript	lncRNA
VIP	MDD	ENSG00000286699		5.04618	0.120179	0.493822	0.622413	0.975468	-6.33243	FALSE
VIP	MDD	ENSG00000286701		-3.63583	0.146568	0.133223	0.894259	0.995086	-5.26874	FALSE		novel transcript	lncRNA
VIP	MDD	ENSG00000286703		-3.42785	0.577794	0.59273	0.554574	0.964131	-5.14984	FALSE		novel transcript	lncRNA
VIP	MDD	ENSG00000286705		2.01838	0.923047	1.10973	0.269525	0.903644	-5.05672	FALSE		novel transcript	lncRNA
VIP	MDD	ENSG00000286707		-2.10935	-0.421753	-0.392893	0.695156	0.980102	-5.24923	FALSE		novel transcript	lncRNA
VIP	MDD	ENSG00000286710		-3.72073	-0.576995	-0.566676	0.572085	0.966349	-5.15821	FALSE	116435278	novel transcript	lncRNA
VIP	MDD	ENSG00000286712		1.18575	-0.0297784	-0.0420539	0.966532	0.998232	-5.62352	FALSE		novel transcript	lncRNA
VIP	MDD	ENSG00000286716		2.27532	1.3273	1.55003	0.123996	0.826003	-4.52836	FALSE		novel transcript	lncRNA
VIP	MDD	ENSG00000286717		-0.899693	-1.5129	-1.3295	0.186423	0.866801	-4.62617	FALSE		novel transcript, antisense to KCNJ6	lncRNA
VIP	MDD	ENSG00000286719		2.70799	-0.757184	-1.43297	0.154692	0.856437	-4.92252	FALSE		novel transcript	lncRNA
VIP	MDD	ENSG00000286720		1.80773	-0.390851	-0.563238	0.574415	0.966535	-5.48161	FALSE		novel transcript	lncRNA
VIP	MDD	ENSG00000286721		-2.78234	-1.93857	-1.76809	0.0798078	0.786983	-4.12238	FALSE		novel transcript	lncRNA
VIP	MDD	ENSG00000286723		-2.88267	-0.757515	-0.655456	0.513538	0.957994	-5.10759	FALSE		novel transcript	lncRNA
VIP	MDD	ENSG00000286724		0.312854	-0.896356	-0.821777	0.412975	0.939156	-5.08729	FALSE		novel transcript, antisense to ADGRG2and PHKA2	lncRNA
VIP	MDD	ENSG00000286733		-2.49312	-0.566797	-0.490039	0.625079	0.975624	-5.17912	FALSE	101927505	long intergenic non-protein coding RNA 2348 [Source:NCBI gene (formerly Entrezgene);Acc:101927505]	lncRNA
VIP	MDD	ENSG00000286734		-2.58937	-0.445816	-0.406672	0.685036	0.979694	-5.23099	FALSE		novel transcript	lncRNA
VIP	MDD	ENSG00000286735		2.50474	0.432621	0.677928	0.499235	0.956143	-5.50387	FALSE		novel transcript, antisense to FSTL1	lncRNA
VIP	MDD	ENSG00000286736		5.46772	0.769217	2.55277	0.0120528	0.581798	-3.40077	FALSE		novel transcript	lncRNA
VIP	MDD	ENSG00000286737		-2.75801	1.57927	1.47191	0.14389	0.844646	-4.47598	FALSE	105373508	novel transcript	lncRNA
VIP	MDD	ENSG00000286738		3.27192	0.413816	0.729644	0.467153	0.949562	-5.57297	FALSE		novel transcript	lncRNA
VIP	MDD	ENSG00000286742		-2.95541	-1.14797	-0.983269	0.327625	0.916156	-4.91042	FALSE		novel transcript, antisense to CDK6	lncRNA
VIP	MDD	ENSG00000286745		-1.82219	0.254032	0.23404	0.815387	0.9889	-5.26788	FALSE		novel transcript	lncRNA
VIP	MDD	ENSG00000286746		5.93468	-0.104588	-0.477223	0.634147	0.976398	-6.65627	FALSE		novel transcript	lncRNA
VIP	MDD	ENSG00000286747		-3.51752	-1.07278	-1.01413	0.312736	0.914114	-4.89313	FALSE		novel transcript	lncRNA
VIP	MDD	ENSG00000286748		-1.91157	0.0671257	0.0598473	0.952385	0.997094	-5.29304	FALSE		novel transcript	lncRNA
VIP	MDD	ENSG00000286749		5.35534	-0.331542	-1.17437	0.242773	0.894586	-5.86429	FALSE		novel transcript, antisense to NMUR2	lncRNA
VIP	MDD	ENSG00000286751		1.78669	-1.33129	-1.72124	0.0880088	0.794528	-4.29837	FALSE		novel transcript	lncRNA
VIP	MDD	ENSG00000286753		2.42386	0.28748	0.346695	0.729481	0.985359	-5.50569	FALSE	101929200	novel transcript, antisense to ICE1	lncRNA
VIP	MDD	ENSG00000286757		3.1153	-1.12365	-2.10938	0.037172	0.699415	-3.8527	FALSE		novel transcript, antisense to CLYBL	lncRNA
VIP	MDD	ENSG00000286760		-2.31962	-1.39059	-1.2008	0.232399	0.8894	-4.73662	FALSE	100289495	novel transcript	lncRNA
VIP	MDD	ENSG00000286763		0.53154	-0.512267	-0.598436	0.550775	0.964054	-5.37732	FALSE		novel transcript	lncRNA
VIP	MDD	ENSG00000286766		-3.91279	0.114619	0.109305	0.913159	0.995313	-5.27317	FALSE		novel transcript	lncRNA
VIP	MDD	ENSG00000286774		1.93405	-1.41849	-2.19785	0.0300479	0.679407	-3.56059	FALSE		novel transcript	lncRNA
VIP	MDD	ENSG00000286778		6.87144	-0.0998173	-0.69578	0.488029	0.953093	-6.90937	FALSE		novel transcript	lncRNA
VIP	MDD	ENSG00000286780		3.0836	-0.411308	-0.767774	0.44426	0.942519	-5.63204	FALSE		novel transcript	lncRNA
VIP	MDD	ENSG00000286781		-0.797797	-1.27399	-1.36162	0.17609	0.864462	-4.66155	FALSE		novel transcript	lncRNA
VIP	MDD	ENSG00000286782		-3.41179	0.14014	0.126759	0.899362	0.995281	-5.26953	FALSE		novel transcript	lncRNA
VIP	MDD	ENSG00000286784		3.26136	-0.713367	-1.30831	0.193485	0.868455	-5.12318	FALSE		novel transcript	lncRNA
VIP	MDD	ENSG00000286785	LINC01622	2.87595	-0.723219	-1.36638	0.174596	0.864462	-5.02647	FALSE	285768	long intergenic non-protein coding RNA 1622 [Source:HGNC Symbol;Acc:HGNC:27768]	lncRNA
VIP	MDD	ENSG00000286786		0.287163	2.02301	1.8858	0.0619503	0.753477	-3.97504	FALSE		novel transcript, antisense to RASGRP1	lncRNA
VIP	MDD	ENSG00000286787		4.83848	-0.617993	-2.12711	0.035637	0.699415	-4.19948	FALSE		novel transcript, antisense to PSMF1	lncRNA
VIP	MDD	ENSG00000286792		0.0990207	-0.164358	-0.160858	0.872499	0.994497	-5.38273	FALSE		novel transcript, antisense to TEKT3	lncRNA
VIP	MDD	ENSG00000286795		-3.59502	-0.144529	-0.132897	0.894517	0.995086	-5.26958	FALSE		novel transcript	lncRNA
VIP	MDD	ENSG00000286797		1.8843	0.635682	0.909288	0.365179	0.926932	-5.25409	FALSE		novel transcript	lncRNA
VIP	MDD	ENSG00000286798		-3.43633	0.262085	0.235653	0.814138	0.9889	-5.25649	FALSE	102725080	novel transcript	lncRNA
VIP	MDD	ENSG00000286800		2.81172	-0.970685	-1.38103	0.170059	0.861318	-4.92362	FALSE		novel transcript	lncRNA
VIP	MDD	ENSG00000286801		-2.8255	0.431829	0.41309	0.680342	0.978832	-5.21013	FALSE		novel transcript, antisense to TSPOand MPPED1	lncRNA
VIP	MDD	ENSG00000286808		-1.9967	-0.842994	-0.747106	0.456588	0.947995	-5.06961	FALSE		novel transcript, antisense to POLR3E	lncRNA
VIP	MDD	ENSG00000286809		-3.71897	0.233674	0.235914	0.813937	0.9889	-5.25946	FALSE		novel transcript	lncRNA
VIP	MDD	ENSG00000286810		-1.32973	0.195957	0.187217	0.851834	0.992294	-5.30939	FALSE		novel transcript	lncRNA
VIP	MDD	ENSG00000286811		1.49437	-1.2051	-1.63464	0.104974	0.806258	-4.4262	FALSE		novel transcript	lncRNA
VIP	MDD	ENSG00000286812		-1.62584	1.46852	1.23293	0.220221	0.883988	-4.70395	FALSE		novel transcript, antisense to GNAL	lncRNA
VIP	MDD	ENSG00000286813		-2.32587	0.0580581	0.0490186	0.960993	0.997821	-5.2616	FALSE		novel transcript, sense intronic to ST20-MTHFSand MTHFS	lncRNA
VIP	MDD	ENSG00000286815		-2.71117	-2.00303	-1.79042	0.0761274	0.776737	-4.09426	FALSE		novel transcript	lncRNA
VIP	MDD	ENSG00000286820		-3.08302	-0.511743	-0.470116	0.639199	0.977459	-5.19287	FALSE	101927072	novel transcript	lncRNA
VIP	MDD	ENSG00000286821		-1.91772	0.595459	0.531356	0.59624	0.969257	-5.17762	FALSE	112268472	novel transcript	lncRNA
VIP	MDD	ENSG00000286822		-3.12908	-0.206632	-0.198901	0.842706	0.991736	-5.26976	FALSE	105374134	novel transcript	lncRNA
VIP	MDD	ENSG00000286823		-2.25901	0.0950085	0.0843368	0.932941	0.996411	-5.27538	FALSE		novel transcript, antisense to C9orf57	lncRNA
VIP	MDD	ENSG00000286824		-0.87724	-0.594079	-0.576912	0.565173	0.96548	-5.22131	FALSE		novel transcript	lncRNA
VIP	MDD	ENSG00000286827		2.23443	-0.14157	-0.217802	0.827985	0.990933	-5.63593	FALSE	105374069	novel transcript, antisense to STXBP5L	lncRNA
VIP	MDD	ENSG00000286829		-3.05361	1.94402	1.85814	0.0658137	0.764977	-4.00726	FALSE		novel transcript	lncRNA
VIP	MDD	ENSG00000286830		1.34531	-0.13025	-0.151506	0.879853	0.994517	-5.5087	FALSE		novel transcript	lncRNA
VIP	MDD	ENSG00000286831		-3.81328	0.407404	0.416003	0.678215	0.978069	-5.21619	FALSE		novel transcript	lncRNA
VIP	MDD	ENSG00000286833		0.25804	-1.08083	-1.2124	0.227949	0.886189	-4.82903	FALSE		novel transcript	lncRNA
VIP	MDD	ENSG00000286834		1.39026	1.23785	1.50725	0.134603	0.833998	-4.53059	FALSE		novel transcript	lncRNA
VIP	MDD	ENSG00000286836		3.7703	-0.607409	-1.57626	0.117827	0.816926	-4.88955	FALSE		novel transcript	lncRNA
VIP	MDD	ENSG00000286838		-0.0547674	-1.29247	-1.44957	0.150014	0.852737	-4.57416	FALSE		novel transcript	lncRNA
VIP	MDD	ENSG00000286839		0.145437	0.424252	0.446033	0.656447	0.977504	-5.33338	FALSE		novel transcript	lncRNA
VIP	MDD	ENSG00000286840		0.177338	-1.13923	-1.41055	0.161189	0.857625	-4.69093	FALSE		novel transcript	lncRNA
VIP	MDD	ENSG00000286841		-1.91583	-1.32868	-1.16949	0.244725	0.894586	-4.77878	FALSE		novel transcript	lncRNA
VIP	MDD	ENSG00000286842		-3.36101	0.592761	0.599155	0.550297	0.964054	-5.14347	FALSE		novel transcript	lncRNA
VIP	MDD	ENSG00000286846		-0.646414	0.418609	0.387422	0.69919	0.980102	-5.24932	FALSE		novel transcript	lncRNA
VIP	MDD	ENSG00000286847		-3.53734	0.0440754	0.0440092	0.964977	0.998232	-5.27628	FALSE	105375216	novel transcript, antisense to PLEKHA8	lncRNA
VIP	MDD	ENSG00000286848		-2.35917	-2.6512	-2.51746	0.0132558	0.587894	-2.96774	FALSE		novel transcript	lncRNA
VIP	MDD	ENSG00000286850		-3.0785	0.818302	0.742465	0.459382	0.948605	-5.0692	FALSE		novel transcript	lncRNA
VIP	MDD	ENSG00000286853		-1.32355	-0.48373	-0.465335	0.642608	0.977504	-5.25467	FALSE		novel transcript	lncRNA
VIP	MDD	ENSG00000286854		3.37213	-1.1105	-2.2938	0.0236947	0.644079	-3.48637	FALSE		novel transcript	lncRNA
VIP	MDD	ENSG00000286856		3.41442	-0.996704	-2.42583	0.0168935	0.615555	-3.31704	FALSE		novel transcript, antisense to SLC2A2	lncRNA
VIP	MDD	ENSG00000286858		-3.83593	0.839459	0.799641	0.425636	0.939581	-5.04066	FALSE		novel transcript	lncRNA
VIP	MDD	ENSG00000286860		-1.79216	-0.0610895	-0.0505097	0.959807	0.997821	-5.26443	FALSE		novel transcript	lncRNA
VIP	MDD	ENSG00000286861		-3.49606	-0.165268	-0.149126	0.881726	0.994736	-5.26732	FALSE		novel transcript, antisense to ARG2	lncRNA
VIP	MDD	ENSG00000286862		1.60117	-1.05742	-1.39367	0.166216	0.861318	-4.72458	FALSE		novel transcript	lncRNA
VIP	MDD	ENSG00000286863		5.80367	-0.233163	-0.898185	0.371042	0.927618	-6.29704	FALSE		novel transcript	lncRNA
VIP	MDD	ENSG00000286864		-1.52661	-1.15167	-0.977886	0.330269	0.916826	-4.91158	FALSE		novel transcript, antisense to LRRFIP1	lncRNA
VIP	MDD	ENSG00000286867		0.0343906	-2.33011	-2.1801	0.031373	0.688793	-3.53088	FALSE		novel transcript	lncRNA
VIP	MDD	ENSG00000286869		1.5109	-0.643981	-0.86116	0.391016	0.934701	-5.24269	FALSE		novel transcript	lncRNA
VIP	MDD	ENSG00000286870		-2.83513	-1.16034	-1.05822	0.292265	0.911348	-4.85729	FALSE		novel transcript	lncRNA
VIP	MDD	ENSG00000286871		-3.77733	1.36578	1.30389	0.194982	0.869502	-4.64654	FALSE	124901358	novel transcript	lncRNA
VIP	MDD	ENSG00000286872		-0.387922	2.42328	2.05821	0.0419242	0.71167	-3.72271	FALSE		novel transcript, antisense to TM6SF1	lncRNA
VIP	MDD	ENSG00000286873		-3.36706	-0.64198	-0.585737	0.559248	0.965475	-5.14504	FALSE		novel transcript	lncRNA
VIP	MDD	ENSG00000286875		-3.42265	-1.26248	-1.21303	0.227706	0.886189	-4.72716	FALSE		novel transcript, antisense to TPBG	lncRNA
VIP	MDD	ENSG00000286876		-1.27134	-1.14554	-1.28221	0.202456	0.874018	-4.76743	FALSE		novel transcript	lncRNA
VIP	MDD	ENSG00000286878		-4.08466	-1.25118	-1.19535	0.23451	0.89248	-4.74786	FALSE		novel transcript	lncRNA
VIP	MDD	ENSG00000286879		-4.36013	0.22532	0.221348	0.82523	0.990254	-5.26427	FALSE		novel transcript	lncRNA
VIP	MDD	ENSG00000286883		-3.22412	0.0918913	0.0831235	0.933904	0.996411	-5.272	FALSE		novel transcript, antisense to CCDC142and MRPL53and MOGS	lncRNA
VIP	MDD	ENSG00000286885		-2.21434	0.322445	0.280282	0.779786	0.986335	-5.23959	FALSE		novel transcript	lncRNA
VIP	MDD	ENSG00000286886		-3.96545	-0.558061	-0.528624	0.598127	0.969257	-5.17242	FALSE		novel transcript, antisense to PCBP3	lncRNA
VIP	MDD	ENSG00000286888		-3.56944	-0.312637	-0.302762	0.762641	0.986297	-5.24398	FALSE		novel transcript	lncRNA
VIP	MDD	ENSG00000286889		-1.32986	-1.19115	-1.16471	0.246647	0.894969	-4.82801	FALSE		novel transcript	lncRNA
VIP	MDD	ENSG00000286891		4.30274	-0.204238	-0.530754	0.596655	0.969257	-6.07146	FALSE		novel transcript	lncRNA
VIP	MDD	ENSG00000286895		3.24013	-1.09204	-1.99343	0.0486809	0.725323	-4.02274	FALSE		novel transcript	lncRNA
VIP	MDD	ENSG00000286897		-2.3836	0.437959	0.398645	0.690925	0.980102	-5.22719	FALSE		novel transcript	lncRNA
VIP	MDD	ENSG00000286899		-3.24844	-1.04511	-0.927356	0.355765	0.924824	-4.95034	FALSE		novel transcript, antisense to AGO1	lncRNA
VIP	MDD	ENSG00000286900		-2.30822	1.44366	1.17276	0.243416	0.894586	-4.75696	FALSE		novel transcript	lncRNA
VIP	MDD	ENSG00000286901		-1.98758	0.495961	0.446059	0.656428	0.977504	-5.19862	FALSE		novel transcript	lncRNA
VIP	MDD	ENSG00000286902		-4.34759	0.268957	0.272369	0.785847	0.986335	-5.25809	FALSE		novel transcript	lncRNA
VIP	MDD	ENSG00000286904		-0.206896	0.488226	0.498905	0.618839	0.9736	-5.24025	FALSE		novel transcript, antisense to TMEM87B	lncRNA
VIP	MDD	ENSG00000286905		-3.93736	-0.965643	-0.933831	0.352429	0.923859	-4.953	FALSE		novel protein	protein_coding
VIP	MDD	ENSG00000286908		-3.73918	0.0326978	0.0298411	0.976248	0.998956	-5.27649	FALSE		novel transcript	lncRNA
VIP	MDD	ENSG00000286909		-0.973151	0.0146613	0.0120728	0.990389	0.999309	-5.25963	FALSE		novel transcript	lncRNA
VIP	MDD	ENSG00000286912		-1.04459	0.102415	0.0840273	0.933187	0.996411	-5.27591	FALSE		novel transcript	lncRNA
VIP	MDD	ENSG00000286915		-0.0687354	-1.45453	-1.67446	0.0968715	0.80236	-4.32383	FALSE		novel transcript	lncRNA
VIP	MDD	ENSG00000286918		-0.343943	0.359951	0.335417	0.737947	0.98577	-5.24658	FALSE		novel transcript, antisense to OMA1	lncRNA
VIP	MDD	ENSG00000286922		2.15611	-1.22866	-1.75466	0.0820911	0.786983	-4.32022	FALSE		novel transcript	lncRNA
VIP	MDD	ENSG00000286923		-1.94681	-0.991336	-0.92757	0.355654	0.924824	-4.95836	FALSE	105375423	novel transcript	lncRNA
VIP	MDD	ENSG00000286924		4.58633	0.499653	1.31643	0.190758	0.867551	-5.35067	FALSE		novel transcript, antisense to ARMC3and MSRB2	lncRNA
VIP	MDD	ENSG00000286928		-4.02968	1.1405	1.12947	0.261148	0.901258	-4.80372	FALSE		novel transcript	lncRNA
VIP	MDD	ENSG00000286931		-3.14511	0.473749	0.44142	0.659773	0.977504	-5.19791	FALSE		novel transcript	lncRNA
VIP	MDD	ENSG00000286932		-3.18308	0.286427	0.252132	0.801408	0.987305	-5.24612	FALSE		novel transcript, sense intronic to LRRTM4	lncRNA
VIP	MDD	ENSG00000286933		-2.99075	0.454819	0.397345	0.69188	0.980102	-5.21852	FALSE		novel transcript	lncRNA
VIP	MDD	ENSG00000286934		3.78567	-0.505917	-1.0192	0.310335	0.912887	-5.48582	FALSE		novel transcript, antisense to CSMD1	lncRNA
VIP	MDD	ENSG00000286937		2.41554	-0.908122	-1.35166	0.179247	0.864462	-4.84579	FALSE		novel transcript	lncRNA
VIP	MDD	ENSG00000286940		-2.22065	-1.2479	-1.09044	0.277895	0.906006	-4.82989	FALSE	102725068	MICB divergent transcript [Source:NCBI gene (formerly Entrezgene);Acc:102725068]	lncRNA
VIP	MDD	ENSG00000286943		-3.64934	1.19477	1.11136	0.268829	0.903548	-4.81865	FALSE		novel transcript, antisense to XRRA1	lncRNA
VIP	MDD	ENSG00000286945		2.47289	0.0238388	0.0367868	0.970721	0.998669	-5.55082	FALSE		novel transcript	lncRNA
VIP	MDD	ENSG00000286946		-4.21645	-0.565003	-0.546882	0.585564	0.96857	-5.16397	FALSE		novel transcript, antisense to CSMD3	lncRNA
VIP	MDD	ENSG00000286948		-1.09426	1.82458	1.4759	0.142816	0.84407	-4.4642	FALSE		novel transcript, antisense to KRTAP5-10	lncRNA
VIP	MDD	ENSG00000286953		0.451861	-0.40451	-0.445081	0.657133	0.977504	-5.34738	FALSE		novel transcript	lncRNA
VIP	MDD	ENSG00000286954		-1.56543	1.16196	0.991785	0.323471	0.915424	-4.90625	FALSE		novel transcript	lncRNA
VIP	MDD	ENSG00000286957		-3.1005	0.036894	0.0331431	0.97362	0.998707	-5.27946	FALSE		novel transcript	lncRNA
VIP	MDD	ENSG00000286959		0.130306	-0.518957	-0.51422	0.608126	0.971184	-5.27394	FALSE		novel transcript	lncRNA
VIP	MDD	ENSG00000286960		-1.39895	-0.795647	-0.817086	0.415639	0.939156	-5.09057	FALSE		novel transcript	lncRNA
VIP	MDD	ENSG00000286961		-2.85513	-1.87747	-1.65089	0.101603	0.804572	-4.26691	FALSE		novel transcript, antisense to CDH12	lncRNA
VIP	MDD	ENSG00000286962		1.8343	-0.672984	-0.959493	0.339407	0.918014	-5.21694	FALSE		novel transcript, antisense to SLC6A11	lncRNA
VIP	MDD	ENSG00000286965		-3.16525	0.842064	0.723085	0.471157	0.950496	-5.07535	FALSE		novel transcript	lncRNA
VIP	MDD	ENSG00000286966		-3.24471	-1.00025	-1.02084	0.309561	0.912677	-4.88536	FALSE		novel transcript	lncRNA
VIP	MDD	ENSG00000286970		-0.335914	-1.80441	-1.64947	0.101893	0.804572	-4.28974	FALSE		novel transcript, antisense to ANKH	lncRNA
VIP	MDD	ENSG00000286971		-2.72192	0.284725	0.2741	0.78452	0.986335	-5.25584	FALSE		novel transcript	lncRNA
VIP	MDD	ENSG00000286972		1.32753	-0.790917	-1.03897	0.301089	0.911421	-5.13339	FALSE		novel transcript	lncRNA
VIP	MDD	ENSG00000286973		3.13973	-0.247674	-0.489643	0.625358	0.975624	-5.77264	FALSE		novel transcript	lncRNA
VIP	MDD	ENSG00000286974		-1.67713	0.79353	0.682592	0.496295	0.956115	-5.0922	FALSE		novel transcript, antisense to TNXB	lncRNA
VIP	MDD	ENSG00000286977		0.393417	0.941604	0.859558	0.391895	0.934701	-5.06444	FALSE		novel transcript	lncRNA
VIP	MDD	ENSG00000286980		3.3878	-0.424103	-0.792857	0.429562	0.940083	-5.66446	FALSE		novel transcript	lncRNA
VIP	MDD	ENSG00000286981		-0.931014	-0.236854	-0.208803	0.834987	0.99135	-5.26713	FALSE		novel transcript	lncRNA
VIP	MDD	ENSG00000286983		-2.81262	0.948113	0.848704	0.397882	0.935081	-5.00655	FALSE		novel transcript	lncRNA
VIP	MDD	ENSG00000286986		-3.93591	-0.657629	-0.686544	0.49381	0.955128	-5.10153	FALSE		novel transcript	lncRNA
VIP	MDD	ENSG00000286987		-2.0204	-0.388618	-0.337508	0.736375	0.98577	-5.23168	FALSE		novel transcript	lncRNA
VIP	MDD	ENSG00000286989		-0.689654	-0.40878	-0.335139	0.738156	0.98577	-5.23036	FALSE		novel transcript	lncRNA
VIP	MDD	ENSG00000286990		-2.80741	0.117089	0.0977008	0.922347	0.995903	-5.26354	FALSE		novel transcript, antisense to MICAL3	lncRNA
VIP	MDD	ENSG00000286992		-0.789577	-1.55817	-1.64202	0.103431	0.806258	-4.31424	FALSE		novel transcript	lncRNA
VIP	MDD	ENSG00000286995		1.84574	-1.18626	-1.77368	0.0788736	0.784655	-4.26035	FALSE		novel transcript	lncRNA
VIP	MDD	ENSG00000286996		-3.2168	2.24853	2.1659	0.03247	0.69098	-3.55906	FALSE
VIP	MDD	ENSG00000286997		-3.12434	1.25188	1.06061	0.291181	0.911348	-4.84975	FALSE		novel transcript, antisense to BCAS3	lncRNA
VIP	MDD	ENSG00000286998		-2.08889	-0.106263	-0.0927008	0.926309	0.99625	-5.25777	FALSE		novel transcript, antisense to PTPN5	lncRNA
VIP	MDD	ENSG00000287000		-3.11837	0.690747	0.589799	0.55653	0.965106	-5.13875	FALSE	124903585	novel transcript	lncRNA
VIP	MDD	ENSG00000287001		0.509859	-0.811058	-0.755381	0.451629	0.946547	-5.09552	FALSE		novel transcript	lncRNA
VIP	MDD	ENSG00000287003		-1.17781	0.436047	0.402614	0.688011	0.979927	-5.25216	FALSE		novel transcript	lncRNA
VIP	MDD	ENSG00000287007		-2.21087	-0.0111122	-0.00974389	0.992243	0.999309	-5.27812	FALSE		novel transcript	lncRNA
VIP	MDD	ENSG00000287008		0.414761	-1.24381	-1.35973	0.176686	0.864462	-4.6956	FALSE		novel transcript	lncRNA
VIP	MDD	ENSG00000287010		-3.27117	-1.74981	-1.6504	0.101703	0.804572	-4.26963	FALSE		novel transcript	lncRNA
VIP	MDD	ENSG00000287012		-2.08712	-0.0124422	-0.0108669	0.991349	0.999309	-5.27715	FALSE		novel transcript	lncRNA
VIP	MDD	ENSG00000287014		2.66378	-0.765339	-1.22277	0.22402	0.885695	-5.14967	FALSE		novel transcript	lncRNA
VIP	MDD	ENSG00000287020		0.4384	-0.622599	-0.647601	0.518587	0.95891	-5.26203	FALSE		novel transcript	lncRNA
VIP	MDD	ENSG00000287021		2.6771	-1.17498	-2.12544	0.0357797	0.699415	-3.74603	FALSE		novel transcript, antisense to INTU	lncRNA
VIP	MDD	ENSG00000287022		-0.0861685	-2.20372	-1.93046	0.0561145	0.744152	-3.91007	FALSE		novel transcript, antisense to STXBP5L	lncRNA
VIP	MDD	ENSG00000287023		1.46108	-0.493399	-0.649572	0.517318	0.958659	-5.37856	FALSE		novel transcript	lncRNA
VIP	MDD	ENSG00000287025		-3.88015	-0.982362	-0.995436	0.321701	0.915292	-4.9063	FALSE		novel transcript, sense intronic to LRRTM4	lncRNA
VIP	MDD	ENSG00000287026		1.16006	-0.752842	-0.953117	0.342613	0.91954	-5.12895	FALSE		novel transcript	lncRNA
VIP	MDD	ENSG00000287027		-1.48107	-1.63228	-1.5318	0.128431	0.828373	-4.42093	FALSE		novel transcript	lncRNA
VIP	MDD	ENSG00000287029		-0.581238	-0.634646	-0.72031	0.472857	0.950496	-5.21322	FALSE		novel transcript, antisense to ENOX1	lncRNA
VIP	MDD	ENSG00000287031		-0.230228	-0.669335	-0.713268	0.477185	0.950496	-5.1811	FALSE		novel transcript	lncRNA
VIP	MDD	ENSG00000287032		-0.210105	2.66434	2.38667	0.0187025	0.623475	-3.19415	FALSE		novel transcript	lncRNA
VIP	MDD	ENSG00000287033		-0.967574	0.0262714	0.0235488	0.981255	0.999171	-5.28334	FALSE		novel transcript	lncRNA
VIP	MDD	ENSG00000287037		-0.537665	0.270227	0.229589	0.818836	0.9889	-5.2758	FALSE		novel transcript, antisense to CXCL5	lncRNA
VIP	MDD	ENSG00000287038		-2.46706	-0.424091	-0.395216	0.693446	0.980102	-5.25034	FALSE		novel transcript	lncRNA
VIP	MDD	ENSG00000287039		-0.0560614	0.587029	0.531025	0.596468	0.969257	-5.25103	FALSE		novel transcript	lncRNA
VIP	MDD	ENSG00000287042		3.72881	-0.578148	-1.12139	0.264554	0.901865	-5.35943	FALSE		novel transcript	lncRNA
VIP	MDD	ENSG00000287043		-0.433768	0.634336	0.504744	0.614744	0.972826	-5.19242	FALSE		novel transcript, sense intronic to ADARB2	lncRNA
VIP	MDD	ENSG00000287044		2.4278	0.472193	0.534273	0.594227	0.969257	-5.45682	FALSE		novel transcript, antisense to LACE1	lncRNA
VIP	MDD	ENSG00000287045		1.48966	-1.45029	-1.70254	0.0914677	0.798174	-4.27781	FALSE		novel transcript, antisense to PLS1	lncRNA
VIP	MDD	ENSG00000287046		-3.31309	1.70021	1.60459	0.111442	0.811615	-4.3255	FALSE		novel transcript	lncRNA
VIP	MDD	ENSG00000287047		-3.94851	2.56048	2.41072	0.0175725	0.619275	-3.16326	FALSE	105378473	novel transcript, antisense to SORCS1	lncRNA
VIP	MDD	ENSG00000287048		-1.96897	-2.15958	-2.13879	0.0346564	0.698043	-3.59661	FALSE		novel transcript	lncRNA
VIP	MDD	ENSG00000287050		-3.51821	2.25235	2.30004	0.0233257	0.644079	-3.34466	FALSE		novel transcript	lncRNA
VIP	MDD	ENSG00000287051		-3.82371	1.5592	1.51891	0.131643	0.830065	-4.42253	FALSE		novel transcript, antisense to KRT86	lncRNA
VIP	MDD	ENSG00000287053		-3.43915	2.02009	2.02208	0.0455857	0.722937	-3.77595	FALSE		novel transcript	lncRNA
VIP	MDD	ENSG00000287054		-1.96171	0.45591	0.416871	0.677582	0.978069	-5.23977	FALSE		novel transcript, antisense to ZCCHC10	lncRNA
VIP	MDD	ENSG00000287055		1.05563	-0.610659	-0.823601	0.411942	0.93902	-5.31985	FALSE		novel transcript	lncRNA
VIP	MDD	ENSG00000287057		-1.69027	0.0177971	0.0174721	0.986092	0.999309	-5.28972	FALSE	105378402	novel transcript	lncRNA
VIP	MDD	ENSG00000287058		-3.08869	0.560269	0.531425	0.596192	0.969257	-5.1707	FALSE		novel transcript	lncRNA
VIP	MDD	ENSG00000287063		-3.08027	-1.06077	-0.942704	0.34789	0.921022	-4.94749	FALSE		novel transcript	lncRNA
VIP	MDD	ENSG00000287064		-2.60136	-0.782853	-0.722709	0.471387	0.950496	-5.07989	FALSE		novel transcript	lncRNA
VIP	MDD	ENSG00000287065		-0.525328	0.469514	0.498988	0.618781	0.9736	-5.27	FALSE		novel transcript	lncRNA
VIP	MDD	ENSG00000287066		-3.59465	-0.199831	-0.185976	0.852805	0.992626	-5.2648	FALSE		novel transcript	lncRNA
VIP	MDD	ENSG00000287067		-1.53568	0.126541	0.112985	0.910248	0.995313	-5.27549	FALSE		zinc finger BED-type containing 9 (ZBED9) pseudogene	transcribed_processed_pseudogene
VIP	MDD	ENSG00000287068		-0.610431	-2.50362	-2.19532	0.0302335	0.681172	-3.51176	FALSE		novel transcript, antisense to OPCML	lncRNA
VIP	MDD	ENSG00000287069		3.94267	-0.868689	-2.12986	0.0354047	0.698952	-3.97323	FALSE		novel transcript, antisense to KCNH8	lncRNA
VIP	MDD	ENSG00000287074		-2.35952	0.616239	0.523115	0.601943	0.969335	-5.15943	FALSE		novel transcript, sense intronic to AEBP2	lncRNA
VIP	MDD	ENSG00000287075		-2.56612	-0.882496	-0.741092	0.460211	0.948605	-5.06379	FALSE		novel transcript	lncRNA
VIP	MDD	ENSG00000287077		-3.32364	-2.09951	-1.83215	0.0696245	0.767388	-4.03892	FALSE		novel transcript	lncRNA
VIP	MDD	ENSG00000287083		5.32403	-0.293525	-0.993571	0.322604	0.915351	-5.9918	FALSE		novel transcript	lncRNA
VIP	MDD	ENSG00000287084		-2.4082	-0.630781	-0.57468	0.566677	0.96548	-5.15064	FALSE		novel transcript	lncRNA
VIP	MDD	ENSG00000287086		-4.04991	0.443429	0.416769	0.677657	0.978069	-5.21858	FALSE		novel transcript, antisense to VHL	lncRNA
VIP	MDD	ENSG00000287090		-3.6924	0.153071	0.158184	0.874601	0.994497	-5.26973	FALSE		novel transcript	lncRNA
VIP	MDD	ENSG00000287092		7.03594	-0.157675	-1.00436	0.317401	0.91474	-6.73528	FALSE		novel transcript	lncRNA
VIP	MDD	ENSG00000287093		0.397834	0.290638	0.252391	0.801209	0.987305	-5.32021	FALSE		novel transcript	lncRNA
VIP	MDD	ENSG00000287094		-2.89911	1.93962	1.69174	0.0935163	0.799169	-4.21685	FALSE	124901407	novel transcript, antisense to AHI1	lncRNA
VIP	MDD	ENSG00000287096		-2.8085	0.771891	0.67621	0.500321	0.957192	-5.10219	FALSE		novel transcript	lncRNA
VIP	MDD	ENSG00000287097		4.52481	-0.722122	-2.18032	0.0313563	0.688793	-4.00531	FALSE		novel transcript	lncRNA
VIP	MDD	ENSG00000287100		2.17003	-0.0863634	-0.124606	0.901062	0.995281	-5.71141	FALSE		novel transcript	lncRNA
VIP	MDD	ENSG00000287104		-3.83018	-1.63482	-1.48578	0.140187	0.841374	-4.45685	FALSE		novel transcript, antisense to TBC1D14	lncRNA
VIP	MDD	ENSG00000287105		-3.58838	1.41348	1.37607	0.171584	0.861477	-4.57405	FALSE		novel transcript, antisense to NKAIN3	lncRNA
VIP	MDD	ENSG00000287107		-1.76343	0.309182	0.290107	0.772278	0.986297	-5.29566	FALSE		novel transcript	lncRNA
VIP	MDD	ENSG00000287109		-3.72597	1.67493	1.56745	0.119872	0.819405	-4.36642	FALSE		novel transcript, antisense to JAM2	lncRNA
VIP	MDD	ENSG00000287110	ACAD9-DT	-3.36683	-1.27391	-1.16828	0.245212	0.894586	-4.7664	FALSE		ACAD9 divergent transcript [Source:HGNC Symbol;Acc:HGNC:56086]	lncRNA
VIP	MDD	ENSG00000287116		-3.4775	0.853576	0.788321	0.432199	0.941193	-5.04285	FALSE
VIP	MDD	ENSG00000287117		6.02479	-0.205835	-1.18518	0.23849	0.892729	-6.09336	FALSE		novel transcript	lncRNA
VIP	MDD	ENSG00000287118		-3.37812	-0.117277	-0.108335	0.913927	0.995313	-5.2707	FALSE		novel transcript, antisense to NRXN3	lncRNA
VIP	MDD	ENSG00000287120		-1.2421	0.321532	0.309528	0.757503	0.986297	-5.28221	FALSE		novel transcript	lncRNA
VIP	MDD	ENSG00000287122		1.49292	0.0167893	0.02315	0.981572	0.999171	-5.61981	FALSE		novel transcript	lncRNA
VIP	MDD	ENSG00000287123		-3.27163	-1.4165	-1.29043	0.199598	0.872388	-4.65471	FALSE		novel transcript	lncRNA
VIP	MDD	ENSG00000287124		2.80192	0.442137	0.827128	0.409949	0.93902	-5.61314	FALSE		novel transcript	lncRNA
VIP	MDD	ENSG00000287126		-2.46175	1.29147	1.20815	0.229572	0.887784	-4.72864	FALSE	124907726	novel transcript	lncRNA
VIP	MDD	ENSG00000287127		2.97957	-0.597217	-0.798209	0.426463	0.939892	-5.4451	FALSE		novel transcript, antisense to RRS1	lncRNA
VIP	MDD	ENSG00000287128		-3.58811	-0.0630468	-0.060688	0.951717	0.997046	-5.27642	FALSE		novel transcript	lncRNA
VIP	MDD	ENSG00000287130		-1.98633	1.58165	1.44225	0.152063	0.854579	-4.50228	FALSE		novel transcript	lncRNA
VIP	MDD	ENSG00000287134		-2.37153	-1.46259	-1.23528	0.219348	0.882963	-4.701	FALSE		novel transcript, antisense to DLC1	lncRNA
VIP	MDD	ENSG00000287135		-1.6959	-1.30272	-1.13169	0.260218	0.900654	-4.79239	FALSE		novel transcript	lncRNA
VIP	MDD	ENSG00000287137		-0.405082	-0.540031	-0.521233	0.603249	0.969734	-5.23426	FALSE		novel transcript	lncRNA
VIP	MDD	ENSG00000287139		-2.66768	-0.0364609	-0.0321948	0.974375	0.998707	-5.27663	FALSE		novel transcript	lncRNA
VIP	MDD	ENSG00000287144		0.33196	0.451589	0.454214	0.650567	0.977504	-5.36971	FALSE		novel transcript	lncRNA
VIP	MDD	ENSG00000287145		-1.73036	-0.523765	-0.519638	0.604356	0.969892	-5.23354	FALSE		novel transcript	lncRNA
VIP	MDD	ENSG00000287146		-0.0112067	0.316116	0.300026	0.764721	0.986297	-5.32999	FALSE		novel transcript	lncRNA
VIP	MDD	ENSG00000287147		2.02531	-0.237456	-0.320885	0.748904	0.98613	-5.5788	FALSE		novel transcript	lncRNA
VIP	MDD	ENSG00000287149		-3.79457	1.81307	1.67917	0.0959468	0.802029	-4.23524	FALSE		novel transcript, antisense to CCDC141and TTN	lncRNA
VIP	MDD	ENSG00000287151	C2orf27A	4.53049	-0.0742276	-0.195637	0.845254	0.991843	-6.14221	FALSE		chromosome 2 open reading frame 27A [Source:HGNC Symbol;Acc:HGNC:25077]	lncRNA
VIP	MDD	ENSG00000287152		-3.30632	-0.665613	-0.602689	0.547951	0.963245	-5.13981	FALSE		novel transcript	lncRNA
VIP	MDD	ENSG00000287153		-3.44991	-0.14775	-0.1289	0.897671	0.995124	-5.26787	FALSE		novel transcript, antisense to NPAS3	lncRNA
VIP	MDD	ENSG00000287154		-0.125605	0.535809	0.552508	0.581717	0.968144	-5.28108	FALSE		novel transcript, antisense to ZNF518Band CLNK	lncRNA
VIP	MDD	ENSG00000287158		2.28866	-1.23458	-1.73739	0.0851076	0.788917	-4.38319	FALSE		novel transcript	lncRNA
VIP	MDD	ENSG00000287161		2.66291	-0.0315646	-0.0460362	0.963365	0.998232	-5.71997	FALSE		novel transcript	lncRNA
VIP	MDD	ENSG00000287168		1.10061	0.524083	0.571774	0.568637	0.965804	-5.32216	FALSE		novel transcript	lncRNA
VIP	MDD	ENSG00000287170		-3.40125	-0.66098	-0.591107	0.555657	0.964373	-5.13966	FALSE		novel transcript, antisense to PPP1R12C	lncRNA
VIP	MDD	ENSG00000287171		-2.10912	0.565905	0.513468	0.60865	0.971184	-5.18287	FALSE		novel transcript	lncRNA
VIP	MDD	ENSG00000287172		3.98785	-0.846274	-1.94977	0.0537393	0.741406	-4.27228	FALSE		novel transcript	lncRNA
VIP	MDD	ENSG00000287173		-3.96288	-0.195866	-0.19785	0.843526	0.991736	-5.2674	FALSE		novel transcript	lncRNA
VIP	MDD	ENSG00000287174		-3.04305	-0.414228	-0.384009	0.70171	0.980788	-5.22226	FALSE		novel transcript	lncRNA
VIP	MDD	ENSG00000287176		2.95924	0.614792	1.02293	0.308575	0.912041	-5.33109	FALSE		novel transcript	lncRNA
VIP	MDD	ENSG00000287178		0.26853	-0.0930397	-0.105305	0.916325	0.995313	-5.47705	FALSE		novel transcript	lncRNA
VIP	MDD	ENSG00000287180		-4.10662	1.95723	1.99399	0.0486181	0.725323	-3.81682	FALSE		novel transcript, antisense to FAM172A	lncRNA
VIP	MDD	ENSG00000287181		-3.64967	1.5723	1.42896	0.155839	0.856746	-4.52034	FALSE	124900731	novel transcript	lncRNA
VIP	MDD	ENSG00000287183		-3.55567	-2.22681	-2.21404	0.0288811	0.673948	-3.48659	FALSE		novel transcript	lncRNA
VIP	MDD	ENSG00000287185		-3.75264	0.179707	0.174919	0.861464	0.993362	-5.27254	FALSE		novel transcript	lncRNA
VIP	MDD	ENSG00000287188		-3.80082	1.01398	1.01381	0.312889	0.91415	-4.89502	FALSE		novel transcript, antisense to ANXA10	lncRNA
VIP	MDD	ENSG00000287189		-3.37529	-1.96187	-1.84209	0.0681461	0.766524	-4.0264	FALSE	107986669	novel transcript	lncRNA
VIP	MDD	ENSG00000287195		-1.41216	0.157341	0.130972	0.896036	0.995124	-5.261	FALSE		novel transcript, antisense to FAM49B	lncRNA
VIP	MDD	ENSG00000287197		-3.79021	2.98657	2.87686	0.00482219	0.494704	-2.30442	FALSE		novel transcript, antisense to NFASC	lncRNA
VIP	MDD	ENSG00000287202		-3.44807	2.17056	1.96211	0.0522663	0.736867	-3.86217	FALSE		novel transcript, antisense to SART3	lncRNA
VIP	MDD	ENSG00000287204		-3.71878	0.758914	0.719288	0.473483	0.950496	-5.08442	FALSE		novel transcript	lncRNA
VIP	MDD	ENSG00000287206		-2.40097	-1.4425	-1.32154	0.189052	0.866935	-4.63084	FALSE		novel transcript	lncRNA
VIP	MDD	ENSG00000287208		-3.15359	0.0118011	0.0102238	0.991861	0.999309	-5.27879	FALSE		novel transcript	lncRNA
VIP	MDD	ENSG00000287209		-2.67285	-2.22825	-1.97044	0.051291	0.730927	-3.85039	FALSE		novel transcript	lncRNA
VIP	MDD	ENSG00000287210		0.175588	0.563039	0.636618	0.525691	0.960124	-5.25557	FALSE		novel transcript	lncRNA
VIP	MDD	ENSG00000287211		-0.00659932	-2.03097	-2.21126	0.0290787	0.674016	-3.47941	FALSE		novel transcript	lncRNA
VIP	MDD	ENSG00000287213		-2.7282	-1.58644	-1.39426	0.166038	0.861318	-4.55135	FALSE		novel transcript	lncRNA
VIP	MDD	ENSG00000287214		-3.27056	0.970846	0.842357	0.401409	0.936518	-5.00565	FALSE		novel transcript, sense intronic to ARFGEF1	lncRNA
VIP	MDD	ENSG00000287215		1.57698	-0.176115	-0.243606	0.807988	0.988188	-5.51065	FALSE	105377209	novel transcript	lncRNA
VIP	MDD	ENSG00000287217		-3.90201	0.493739	0.467426	0.641117	0.977504	-5.19445	FALSE		novel transcript	lncRNA
VIP	MDD	ENSG00000287222		-2.60936	0.633274	0.565869	0.572631	0.966458	-5.14714	FALSE		novel transcript, antisense to PUF60	lncRNA
VIP	MDD	ENSG00000287223		-0.818484	-0.801587	-0.857591	0.392976	0.934701	-5.15359	FALSE		novel transcript	lncRNA
VIP	MDD	ENSG00000287225		0.1841	0.936073	0.865083	0.388869	0.933716	-5.03072	FALSE	124905142	novel transcript	lncRNA
VIP	MDD	ENSG00000287226		2.59405	-0.324139	-0.399279	0.690619	0.980102	-5.66262	FALSE		novel transcript	lncRNA
VIP	MDD	ENSG00000287229		-3.97718	-0.392631	-0.370473	0.71174	0.981417	-5.23235	FALSE		novel transcript, antisense to RBM19	lncRNA
VIP	MDD	ENSG00000287230		-3.77535	-0.1956	-0.181757	0.856107	0.993091	-5.2639	FALSE		novel transcript	lncRNA
VIP	MDD	ENSG00000287231		4.74691	0.0969958	0.275822	0.783201	0.986335	-6.31094	FALSE		novel transcript	lncRNA
VIP	MDD	ENSG00000287232		0.754163	-0.794403	-0.799436	0.425754	0.939581	-5.1725	FALSE	124909426	novel transcript	lncRNA
VIP	MDD	ENSG00000287242		-3.91106	0.299579	0.271537	0.786485	0.986335	-5.25154	FALSE		novel transcript, antisense to SCARB1	lncRNA
VIP	MDD	ENSG00000287243		2.57185	1.06649	1.26452	0.208706	0.876817	-4.8742	FALSE	100129223	thyroid cancer-associated transcript 155 [Source:NCBI gene (formerly Entrezgene);Acc:100129223]	lncRNA
VIP	MDD	ENSG00000287246		-2.72717	2.34777	2.20036	0.0298645	0.679407	-3.50398	FALSE		novel transcript	lncRNA
VIP	MDD	ENSG00000287249		0.383912	-0.769874	-0.811576	0.418781	0.939156	-5.14106	FALSE		novel transcript, antisense to DPY19L1	lncRNA
VIP	MDD	ENSG00000287251		0.996483	-0.0575987	-0.0659865	0.947508	0.996642	-5.50863	FALSE		novel transcript	lncRNA
VIP	MDD	ENSG00000287252		-3.94024	-0.481758	-0.451652	0.652406	0.977504	-5.19384	FALSE		novel transcript	lncRNA
VIP	MDD	ENSG00000287259		-3.6024	0.710399	0.660833	0.510096	0.957994	-5.11225	FALSE	124904530	novel transcript	lncRNA
VIP	MDD	ENSG00000287260		-3.17337	-0.406743	-0.392469	0.695469	0.980102	-5.22063	FALSE	101928868	novel transcript	lncRNA
VIP	MDD	ENSG00000287261	HPS1-AS1	-2.17087	-2.07241	-1.78655	0.0767549	0.778193	-4.09846	FALSE	101927278	HPS1 antisense RNA 1 [Source:HGNC Symbol;Acc:HGNC:56166]	lncRNA
VIP	MDD	ENSG00000287263		-3.28892	0.529481	0.484201	0.629202	0.975624	-5.19066	FALSE		novel transcript	lncRNA
VIP	MDD	ENSG00000287264		-1.80824	-1.10556	-0.984596	0.326975	0.916156	-4.92665	FALSE		novel transcript	lncRNA
VIP	MDD	ENSG00000287265		-2.74659	0.953297	0.835645	0.405159	0.937375	-5.01664	FALSE		novel transcript, antisense to DUSP22	lncRNA
VIP	MDD	ENSG00000287268		-4.03458	0.923294	0.866418	0.38814	0.933201	-5.00249	FALSE		novel transcript, antisense to METTL24	lncRNA
VIP	MDD	ENSG00000287271		-0.819699	-0.118879	-0.105021	0.91655	0.995313	-5.30227	FALSE		novel transcript, antisense to FBXO17and FBXO27	lncRNA
VIP	MDD	ENSG00000287272		-0.813392	-1.65077	-1.68717	0.0943933	0.800281	-4.27214	FALSE		novel transcript	lncRNA
VIP	MDD	ENSG00000287273		-3.65982	-0.0442497	-0.0420419	0.966541	0.998232	-5.27565	FALSE		novel transcript	lncRNA
VIP	MDD	ENSG00000287274		-3.49709	-0.735294	-0.664451	0.507787	0.957994	-5.11225	FALSE		novel transcript, antisense to STARD13	lncRNA
VIP	MDD	ENSG00000287276	CNTNAP3P7	1.73316	-0.993481	-1.5507	0.123835	0.826003	-4.65478	FALSE		CNTNAP3 pseudogene 7 [Source:HGNC Symbol;Acc:HGNC:49585]	transcribed_unprocessed_pseudogene
VIP	MDD	ENSG00000287277		5.05791	-0.227523	-0.767582	0.444374	0.94253	-6.15999	FALSE		novel transcript	lncRNA
VIP	MDD	ENSG00000287278		-3.61576	-0.0427636	-0.0401838	0.968019	0.998232	-5.27659	FALSE		novel transcript	lncRNA
VIP	MDD	ENSG00000287279		0.436775	-1.32171	-1.23235	0.220437	0.88403	-4.76266	FALSE		novel transcript	lncRNA
VIP	MDD	ENSG00000287280		-0.215749	-0.674555	-0.749985	0.454859	0.947661	-5.20965	FALSE		novel transcript	lncRNA
VIP	MDD	ENSG00000287281		-2.81128	-0.268105	-0.237183	0.812954	0.9889	-5.25237	FALSE	107985177	novel transcript	lncRNA
VIP	MDD	ENSG00000287283		-2.55913	1.73252	1.49692	0.137269	0.837673	-4.44407	FALSE		novel transcript, antisense to LRRC7	lncRNA
VIP	MDD	ENSG00000287284		-3.62006	-1.76536	-1.68439	0.0949305	0.800615	-4.22701	FALSE		novel transcript	lncRNA
VIP	MDD	ENSG00000287288		0.824715	-1.23724	-1.37991	0.170402	0.861318	-4.64651	FALSE		novel transcript	lncRNA
VIP	MDD	ENSG00000287289		-3.21535	-1.56653	-1.45865	0.147502	0.848392	-4.48769	FALSE		novel transcript	lncRNA
VIP	MDD	ENSG00000287290		-0.856301	-2.80334	-2.71382	0.007719	0.560652	-2.56298	FALSE		novel transcript	lncRNA
VIP	MDD	ENSG00000287291		5.63795	-0.0100774	-0.0461926	0.96324	0.998216	-6.68447	FALSE		novel transcript	lncRNA
VIP	MDD	ENSG00000287292		7.7222	0.0699299	0.511874	0.61026	0.971423	-7.48316	FALSE		novel transcript	lncRNA
VIP	MDD	ENSG00000287297		-1.71242	-0.590464	-0.524452	0.601015	0.969306	-5.19301	FALSE		novel transcript	lncRNA
VIP	MDD	ENSG00000287299		-1.06695	1.71017	1.52361	0.130466	0.828714	-4.42229	FALSE		novel transcript, antisense to SPATS2L	lncRNA
VIP	MDD	ENSG00000287305		-2.68736	-0.558523	-0.480112	0.632097	0.976338	-5.18364	FALSE	105373422	novel transcript	lncRNA
VIP	MDD	ENSG00000287306		3.51445	-0.0591481	-0.100169	0.920392	0.995584	-5.82549	FALSE		novel transcript	lncRNA
VIP	MDD	ENSG00000287307		1.19042	-0.568013	-0.636515	0.525758	0.960174	-5.30999	FALSE		novel transcript	lncRNA
VIP	MDD	ENSG00000287308		-1.05389	0.42906	0.449772	0.653757	0.977504	-5.31525	FALSE		novel transcript	lncRNA
VIP	MDD	ENSG00000287311		-1.40319	0.186862	0.166712	0.867902	0.993884	-5.29172	FALSE		novel transcript	lncRNA
VIP	MDD	ENSG00000287315		-1.10973	0.059505	0.0500251	0.960193	0.997821	-5.26394	FALSE		novel transcript, antisense to OBSCN	lncRNA
VIP	MDD	ENSG00000287316		1.80127	-1.03311	-1.61886	0.108331	0.8073	-4.51036	FALSE		novel transcript	lncRNA
VIP	MDD	ENSG00000287321		-2.39888	0.4187	0.376164	0.707517	0.980788	-5.23314	FALSE		novel transcript	lncRNA
VIP	MDD	ENSG00000287329		-3.14934	-0.137665	-0.126694	0.899413	0.995281	-5.26502	FALSE		novel transcript	lncRNA
VIP	MDD	ENSG00000287332		2.02779	-2.12498	-3.23743	0.00159288	0.389408	-1.23634	FALSE		novel transcript	lncRNA
VIP	MDD	ENSG00000287334		-0.959871	0.208736	0.181692	0.856157	0.993091	-5.28155	FALSE		novel transcript	lncRNA
VIP	MDD	ENSG00000287335		-0.209206	0.320753	0.341578	0.733318	0.98577	-5.35784	FALSE		novel transcript	lncRNA
VIP	MDD	ENSG00000287336		-3.30796	0.208932	0.181069	0.856645	0.993237	-5.25174	FALSE		novel transcript, antisense to DNM3	lncRNA
VIP	MDD	ENSG00000287338		-1.92773	-0.388698	-0.360717	0.719001	0.982839	-5.2451	FALSE		novel transcript	lncRNA
VIP	MDD	ENSG00000287340		-2.05459	-0.474688	-0.383895	0.701794	0.980788	-5.2078	FALSE	124903640	novel transcript, antisense to RBFOX1	lncRNA
VIP	MDD	ENSG00000287343		-2.81831	0.131201	0.111312	0.911571	0.995313	-5.25664	FALSE		novel transcript, antisense to SYT14	lncRNA
VIP	MDD	ENSG00000287345		-2.71029	2.64189	2.31323	0.0225627	0.644079	-3.32591	FALSE	124905511	novel transcript	lncRNA
VIP	MDD	ENSG00000287347		1.87325	-1.13476	-1.67809	0.0961576	0.80236	-4.4381	FALSE		novel transcript	lncRNA
VIP	MDD	ENSG00000287348		-3.43238	-0.035132	-0.0302103	0.975954	0.998914	-5.27281	FALSE		novel transcript, antisense to SLC4A7	lncRNA
VIP	MDD	ENSG00000287349		-4.04443	-0.164741	-0.160599	0.872703	0.994497	-5.26809	FALSE		novel transcript	lncRNA
VIP	MDD	ENSG00000287350		-2.00218	-1.38068	-1.28947	0.199929	0.872569	-4.67089	FALSE	105370645	novel transcript	lncRNA
VIP	MDD	ENSG00000287352		3.5433	-0.0576315	-0.122924	0.90239	0.995281	-5.92224	FALSE		novel transcript	lncRNA
VIP	MDD	ENSG00000287356		-3.8546	0.750463	0.718415	0.474019	0.950496	-5.08927	FALSE		novel transcript, antisense to MORN1	lncRNA
VIP	MDD	ENSG00000287357		-4.21894	1.31871	1.42741	0.156283	0.856746	-4.52451	FALSE		novel transcript	lncRNA
VIP	MDD	ENSG00000287358		0.42367	2.69044	2.49803	0.0139625	0.59163	-2.97119	FALSE		novel transcript	lncRNA
VIP	MDD	ENSG00000287359		-3.04748	-1.23866	-1.12452	0.263231	0.901459	-4.80273	FALSE	101928463	novel transcript	lncRNA
VIP	MDD	ENSG00000287360		2.79312	-0.0268783	-0.0434977	0.965383	0.998232	-5.71861	FALSE		novel transcript	lncRNA
VIP	MDD	ENSG00000287361		-4.10358	-0.604703	-0.599117	0.550322	0.964054	-5.15067	FALSE		novel transcript	lncRNA
VIP	MDD	ENSG00000287362		-2.7062	0.056542	0.0503629	0.959924	0.997821	-5.27182	FALSE		novel transcript	lncRNA
VIP	MDD	ENSG00000287364		-2.93813	-0.354053	-0.319249	0.750141	0.98613	-5.23532	FALSE	105371672	novel transcript	lncRNA
VIP	MDD	ENSG00000287365		-3.55627	0.591268	0.558519	0.577621	0.966919	-5.16225	FALSE		novel transcript	lncRNA
VIP	MDD	ENSG00000287367		2.69574	0.860873	1.3673	0.174307	0.863881	-4.89651	FALSE		novel transcript	lncRNA
VIP	MDD	ENSG00000287368		3.40518	0.12263	0.247731	0.804803	0.987914	-5.79851	FALSE		novel transcript, antisense to FAM205C	lncRNA
VIP	MDD	ENSG00000287370		-1.07386	-1.25792	-1.10198	0.272867	0.904704	-4.83192	FALSE		novel transcript	lncRNA
VIP	MDD	ENSG00000287372		0.431405	-0.941326	-1.2348	0.219525	0.882963	-4.87379	FALSE		novel transcript	lncRNA
VIP	MDD	ENSG00000287373		1.36408	-1.16974	-1.52672	0.129691	0.828373	-4.61394	FALSE		novel transcript, antisense to DCDC1	lncRNA
VIP	MDD	ENSG00000287378		2.30541	-0.403797	-0.634732	0.526917	0.960174	-5.51642	FALSE		novel transcript, antisense to CMSS1	lncRNA
VIP	MDD	ENSG00000287379		-3.58331	-0.277413	-0.270039	0.787635	0.986335	-5.25231	FALSE		novel transcript	lncRNA
VIP	MDD	ENSG00000287381		-3.57917	-0.855983	-0.791412	0.430401	0.940588	-5.04296	FALSE		novel transcript, antisense to MAPK4	lncRNA
VIP	MDD	ENSG00000287382		-2.84561	-0.629926	-0.603951	0.547115	0.963245	-5.16327	FALSE		novel transcript	lncRNA
VIP	MDD	ENSG00000287383		3.00418	-0.438545	-0.858074	0.392711	0.934701	-5.58215	FALSE		novel transcript	lncRNA
VIP	MDD	ENSG00000287388		-2.06502	0.850243	0.77628	0.439244	0.941193	-5.05583	FALSE
VIP	MDD	ENSG00000287389		-1.53965	-0.656445	-0.725583	0.46963	0.950226	-5.17376	FALSE		novel transcript	lncRNA
VIP	MDD	ENSG00000287390		4.7242	0.058147	0.192307	0.847855	0.992294	-6.3104	FALSE		novel transcript	lncRNA
VIP	MDD	ENSG00000287392		1.24118	0.67395	0.841752	0.401746	0.936682	-5.26427	FALSE		novel transcript	lncRNA
VIP	MDD	ENSG00000287394		2.1717	-1.77864	-3.35426	0.00109124	0.357072	-0.902092	FALSE		novel transcript, antisense to GABRQ	lncRNA
VIP	MDD	ENSG00000287395		-4.14417	-0.151287	-0.146919	0.883464	0.994736	-5.27112	FALSE		novel transcript	lncRNA
VIP	MDD	ENSG00000287398		-0.406074	-0.395311	-0.375225	0.708213	0.980788	-5.27533	FALSE		novel transcript	lncRNA
VIP	MDD	ENSG00000287400		1.539	0.190068	0.244461	0.807328	0.988188	-5.52792	FALSE		novel transcript, antisense to SCMH1	lncRNA
VIP	MDD	ENSG00000287402		-0.334944	-0.51355	-0.578373	0.56419	0.96548	-5.32596	FALSE		novel transcript	lncRNA
VIP	MDD	ENSG00000287403		-4.09816	0.496495	0.470467	0.63895	0.977376	-5.19263	FALSE	124904076	novel transcript, antisense to RPTOR	lncRNA
VIP	MDD	ENSG00000287404		2.33473	0.0382926	0.0592658	0.952848	0.997099	-5.5875	FALSE		novel transcript	lncRNA
VIP	MDD	ENSG00000287405		-2.02647	-0.887919	-0.753152	0.452962	0.946949	-5.05329	FALSE		novel transcript, antisense to HDAC4	lncRNA
VIP	MDD	ENSG00000287406		0.852604	0.228463	0.251237	0.802098	0.987405	-5.44428	FALSE		novel transcript	lncRNA
VIP	MDD	ENSG00000287408		-3.59087	-0.281565	-0.266892	0.79005	0.986335	-5.24401	FALSE		novel transcript, antisense to TMED3	lncRNA
VIP	MDD	ENSG00000287409		2.55943	-0.501207	-0.678543	0.498848	0.956115	-5.46654	FALSE		novel transcript	lncRNA
VIP	MDD	ENSG00000287410		2.60892	-0.045781	-0.0707939	0.94369	0.996411	-5.66532	FALSE		novel transcript	lncRNA
VIP	MDD	ENSG00000287412		-2.57005	-0.781913	-0.708841	0.479917	0.950496	-5.0971	FALSE	124902684	novel transcript	lncRNA
VIP	MDD	ENSG00000287413		0.8226	-0.338176	-0.385693	0.700466	0.980383	-5.42857	FALSE		novel transcript	lncRNA
VIP	MDD	ENSG00000287414		-2.03448	0.803769	0.776179	0.439303	0.941193	-5.0582	FALSE		novel transcript	lncRNA
VIP	MDD	ENSG00000287415		-2.99641	-0.835481	-0.777295	0.438647	0.941193	-5.05305	FALSE		novel transcript	lncRNA
VIP	MDD	ENSG00000287416		-2.54566	0.00917449	0.00880792	0.992988	0.999309	-5.27704	FALSE		novel transcript	lncRNA
VIP	MDD	ENSG00000287418		-3.44048	-1.20133	-1.1227	0.264001	0.901865	-4.80595	FALSE		novel transcript	lncRNA
VIP	MDD	ENSG00000287419		-1.73272	-0.210939	-0.18566	0.853052	0.992694	-5.25515	FALSE		novel transcript, antisense to NEURL1	lncRNA
VIP	MDD	ENSG00000287420		-0.471971	-2.28342	-2.52331	0.0130493	0.586876	-2.91732	FALSE		novel transcript	lncRNA
VIP	MDD	ENSG00000287421		0.625623	-0.705836	-0.739982	0.460881	0.948605	-5.21902	FALSE		novel transcript	lncRNA
VIP	MDD	ENSG00000287423		-1.32945	-1.67938	-1.72222	0.08783	0.794291	-4.21263	FALSE		novel transcript	lncRNA
VIP	MDD	ENSG00000287424		0.622297	-0.183143	-0.202184	0.840145	0.991471	-5.44716	FALSE		novel transcript	lncRNA
VIP	MDD	ENSG00000287426		0.787974	-2.24215	-2.85199	0.00518741	0.501995	-2.19733	FALSE		novel transcript	lncRNA
VIP	MDD	ENSG00000287427		0.199609	-2.39849	-2.17929	0.0314352	0.689106	-3.5305	FALSE		novel transcript, antisense to PTPRE	lncRNA
VIP	MDD	ENSG00000287430		-2.28933	0.83482	0.742464	0.459383	0.948605	-5.06288	FALSE		novel transcript	lncRNA
VIP	MDD	ENSG00000287431	RENO1	-1.72833	1.37027	1.0723	0.285925	0.910002	-4.84076	FALSE		regulator of early neurogenesis 1 [Source:HGNC Symbol;Acc:HGNC:54096]	lncRNA
VIP	MDD	ENSG00000287432		-3.01598	0.319185	0.300869	0.76408	0.986297	-5.24985	FALSE		novel transcript	lncRNA
VIP	MDD	ENSG00000287437		-3.5949	0.999929	0.955655	0.341334	0.919248	-4.93633	FALSE		novel transcript, antisense to NRDE2	lncRNA
VIP	MDD	ENSG00000287440		-3.13847	-0.0952928	-0.0924044	0.926544	0.99625	-5.27658	FALSE	105374088	novel transcript	lncRNA
VIP	MDD	ENSG00000287441		-3.93971	0.494844	0.475761	0.635185	0.976417	-5.19266	FALSE		novel transcript	lncRNA
VIP	MDD	ENSG00000287444		-3.12429	-0.358312	-0.325471	0.745441	0.986012	-5.23423	FALSE		novel transcript	lncRNA
VIP	MDD	ENSG00000287448		-1.06859	-1.97363	-2.25018	0.0264197	0.667697	-3.4127	FALSE		novel transcript	lncRNA
VIP	MDD	ENSG00000287451		2.42908	-0.429532	-0.61719	0.53838	0.961909	-5.52888	FALSE		novel transcript, antisense to DPP10	lncRNA
VIP	MDD	ENSG00000287452		4.72592	0.33859	0.93639	0.351116	0.922703	-5.85765	FALSE		novel transcript	lncRNA
VIP	MDD	ENSG00000287453		-3.40134	-1.54409	-1.52339	0.13052	0.828714	-4.419	FALSE		novel transcript	lncRNA
VIP	MDD	ENSG00000287455		-3.40824	0.518879	0.473515	0.636781	0.976847	-5.18925	FALSE		novel transcript	lncRNA
VIP	MDD	ENSG00000287459		-3.0222	-0.277735	-0.256447	0.798083	0.987303	-5.24934	FALSE		novel transcript	lncRNA
VIP	MDD	ENSG00000287460		2.77575	0.885883	1.71312	0.0894977	0.797128	-4.53848	FALSE		novel transcript	lncRNA
VIP	MDD	ENSG00000287463		-2.77857	-1.47017	-1.38347	0.169311	0.861318	-4.5633	FALSE		novel transcript, antisense to TMEM163	lncRNA
VIP	MDD	ENSG00000287465		-1.92165	-1.10521	-0.942981	0.34775	0.921022	-4.94576	FALSE		novel transcript	lncRNA
VIP	MDD	ENSG00000287466		-4.06849	0.315239	0.2993	0.765274	0.986297	-5.24197	FALSE		novel transcript, antisense to MGMT	lncRNA
VIP	MDD	ENSG00000287469		5.1565	0.0631845	0.230578	0.81807	0.9889	-6.45118	FALSE		novel transcript	lncRNA
VIP	MDD	ENSG00000287472		-3.38565	0.106972	0.104771	0.916748	0.995313	-5.27942	FALSE		novel transcript	lncRNA
VIP	MDD	ENSG00000287473		-3.70171	-0.300849	-0.28591	0.775483	0.986335	-5.24478	FALSE		novel transcript	lncRNA
VIP	MDD	ENSG00000287474		5.51254	-0.0131908	-0.0504478	0.959857	0.997821	-6.68315	FALSE		novel transcript	lncRNA
VIP	MDD	ENSG00000287475		-3.23138	0.636837	0.5679	0.571256	0.966349	-5.15209	FALSE		novel transcript	lncRNA
VIP	MDD	ENSG00000287476		2.13438	-0.798824	-1.09719	0.274944	0.904923	-5.12187	FALSE		novel transcript	lncRNA
VIP	MDD	ENSG00000287478		1.53883	-1.87033	-2.44754	0.0159594	0.615555	-3.06548	FALSE		novel transcript	lncRNA
VIP	MDD	ENSG00000287479		-3.52269	-1.82654	-1.76647	0.0800806	0.786983	-4.12612	FALSE		novel transcript	lncRNA
VIP	MDD	ENSG00000287480		-2.18106	-0.55094	-0.501692	0.616883	0.973551	-5.19374	FALSE		novel transcript	lncRNA
VIP	MDD	ENSG00000287483		-4.27816	-0.150168	-0.144363	0.885477	0.994773	-5.27204	FALSE		novel transcript	lncRNA
VIP	MDD	ENSG00000287485		-2.41767	1.11176	1.04444	0.298562	0.911421	-4.88019	FALSE	105375082	novel transcript	lncRNA
VIP	MDD	ENSG00000287487		-3.57663	0.538232	0.529042	0.597838	0.969257	-5.178	FALSE
VIP	MDD	ENSG00000287488		-1.80021	0.60052	0.544202	0.5874	0.968886	-5.1915	FALSE		novel transcript	lncRNA
VIP	MDD	ENSG00000287492		-3.581	-0.136582	-0.127883	0.898474	0.995281	-5.27274	FALSE		novel transcript	lncRNA
VIP	MDD	ENSG00000287498		-1.8097	-1.37515	-1.21413	0.22729	0.886189	-4.72004	FALSE		novel transcript	lncRNA
VIP	MDD	ENSG00000287499		-2.14416	0.226186	0.210811	0.833423	0.99135	-5.26616	FALSE		novel transcript	lncRNA
VIP	MDD	ENSG00000287505		-2.89226	-0.718886	-0.657899	0.511972	0.957994	-5.12056	FALSE		novel transcript	lncRNA
VIP	MDD	ENSG00000287506		-3.43479	0.396022	0.362819	0.717434	0.98241	-5.22359	FALSE		novel transcript	lncRNA
VIP	MDD	ENSG00000287507		-3.9398	-2.55343	-2.46454	0.0152602	0.609337	-3.07286	FALSE		novel transcript, sense intronic to C21orf33and PDXKand MX2	lncRNA
VIP	MDD	ENSG00000287514		2.38297	0.651121	0.855977	0.393865	0.934783	-5.26783	FALSE	105376030	novel transcript	lncRNA
VIP	MDD	ENSG00000287516		3.05624	-0.437739	-0.693808	0.48926	0.954003	-5.51365	FALSE		novel transcript	lncRNA
VIP	MDD	ENSG00000287519		-2.90068	-0.521273	-0.461494	0.645352	0.977504	-5.1976	FALSE		novel transcript	lncRNA
VIP	MDD	ENSG00000287520		-2.36028	1.19157	1.04384	0.298841	0.911421	-4.88386	FALSE		novel transcript	lncRNA
VIP	MDD	ENSG00000287523		5.47033	0.255893	1.14553	0.254466	0.900654	-5.92427	FALSE		novel transcript	lncRNA
VIP	MDD	ENSG00000287525		-4.05996	0.21351	0.19866	0.842894	0.991736	-5.265	FALSE		novel transcript, antisense to CDC42BPA	lncRNA
VIP	MDD	ENSG00000287526		2.25308	-0.834665	-1.5711	0.119021	0.817892	-4.72153	FALSE		novel transcript	lncRNA
VIP	MDD	ENSG00000287527		0.464834	-0.951837	-0.967862	0.335229	0.917314	-5.01134	FALSE		novel transcript	lncRNA
VIP	MDD	ENSG00000287528		-2.48953	0.728755	0.636748	0.525607	0.96008	-5.11502	FALSE		novel transcript, antisense to FZD8	lncRNA
VIP	MDD	ENSG00000287530		-1.83767	-0.42519	-0.37898	0.705431	0.980788	-5.21706	FALSE		novel transcript	lncRNA
VIP	MDD	ENSG00000287534		-4.04435	-0.508928	-0.498588	0.619061	0.973646	-5.1891	FALSE		novel transcript, sense intronic to RP11-231C18.3	lncRNA
VIP	MDD	ENSG00000287536		-3.68171	0.150265	0.136325	0.891813	0.995086	-5.27301	FALSE		novel transcript, antisense to PDE1A	lncRNA
VIP	MDD	ENSG00000287537		-3.21722	0.408217	0.360194	0.719391	0.982931	-5.21829	FALSE		novel transcript	lncRNA
VIP	MDD	ENSG00000287538		-1.07178	-0.831532	-0.749243	0.455304	0.947861	-5.07883	FALSE		novel transcript	lncRNA
VIP	MDD	ENSG00000287542	HERC3	3.35329	0.0732764	0.128736	0.897801	0.995124	-5.76082	FALSE	8916	HECT and RLD domain containing E3 ubiquitin protein ligase 3 [Source:HGNC Symbol;Acc:HGNC:4876]	protein_coding
VIP	MDD	ENSG00000287543		-3.91636	0.874568	0.78972	0.431384	0.940783	-5.04574	FALSE		novel transcript, antisense to PML	lncRNA
VIP	MDD	ENSG00000287544		5.42678	-0.228946	-0.876929	0.382429	0.931903	-6.22417	FALSE		novel transcript	lncRNA
VIP	MDD	ENSG00000287545		0.447665	-1.98035	-2.14129	0.0344498	0.698043	-3.59607	FALSE	124902771	novel transcript	lncRNA
VIP	MDD	ENSG00000287549		-1.64625	-2.62699	-2.28177	0.0244202	0.652084	-3.374	FALSE		novel transcript	lncRNA
VIP	MDD	ENSG00000287550		1.78071	-0.926612	-1.20573	0.230499	0.888204	-4.93452	FALSE		novel transcript	lncRNA
VIP	MDD	ENSG00000287555		-1.38819	0.746934	0.626887	0.532028	0.960839	-5.12268	FALSE		novel transcript, antisense to FBXW7	lncRNA
VIP	MDD	ENSG00000287556		-0.820473	-0.93237	-0.951802	0.343277	0.91954	-4.98008	FALSE		novel transcript	lncRNA
VIP	MDD	ENSG00000287557		-2.92777	1.85254	1.73192	0.0860806	0.791566	-4.17083	FALSE		novel transcript	lncRNA
VIP	MDD	ENSG00000287558		2.69698	0.820137	1.13211	0.26004	0.900654	-5.0203	FALSE		novel transcript, antisense to PLG	lncRNA
VIP	MDD	ENSG00000287559		3.4959	0.00443421	0.00835947	0.993345	0.999309	-5.81669	FALSE		novel transcript, antisense to RBM24	lncRNA
VIP	MDD	ENSG00000287562		0.31781	1.29838	1.211	0.228483	0.8871	-4.76755	FALSE		novel transcript	lncRNA
VIP	MDD	ENSG00000287563		-3.40261	-1.03565	-0.968911	0.334707	0.917314	-4.92421	FALSE		novel transcript	lncRNA
VIP	MDD	ENSG00000287564		3.94739	0.386293	0.870645	0.385837	0.933049	-5.69354	FALSE		novel transcript	lncRNA
VIP	MDD	ENSG00000287569		-3.70363	0.980806	0.877265	0.382248	0.931903	-4.99086	FALSE		novel transcript	lncRNA
VIP	MDD	ENSG00000287578		3.33741	0.124908	0.211241	0.833089	0.99135	-5.78182	FALSE		novel transcript	lncRNA
VIP	MDD	ENSG00000287581		-3.25319	0.501269	0.43001	0.668026	0.977504	-5.20149	FALSE		novel transcript, antisense to TRIO	lncRNA
VIP	MDD	ENSG00000287583		-1.91102	-0.684543	-0.599687	0.549944	0.96399	-5.13607	FALSE		novel transcript	lncRNA
VIP	MDD	ENSG00000287586		-3.32208	-0.493046	-0.43268	0.666091	0.977504	-5.20431	FALSE		novel transcript, antisense to AJAP1	lncRNA
VIP	MDD	ENSG00000287587		-1.07124	-1.30347	-1.34755	0.180563	0.865628	-4.66738	FALSE		novel transcript	lncRNA
VIP	MDD	ENSG00000287589		-3.05605	0.401972	0.387203	0.699351	0.980102	-5.22268	FALSE		novel transcript	lncRNA
VIP	MDD	ENSG00000287596		0.301812	-2.25379	-3.07466	0.00265613	0.45086	-1.67344	FALSE		novel transcript	lncRNA
VIP	MDD	ENSG00000287597		-3.85104	1.02684	1.01549	0.312092	0.913951	-4.89442	FALSE	105374736	novel transcript	lncRNA
VIP	MDD	ENSG00000287598		3.34234	0.172384	0.337391	0.736463	0.98577	-5.8879	FALSE		novel transcript	lncRNA
VIP	MDD	ENSG00000287603		-3.62318	1.4316	1.35223	0.179064	0.864462	-4.59879	FALSE		novel transcript, antisense to SULT2B1	lncRNA
VIP	MDD	ENSG00000287605		-2.72073	-0.788522	-0.824194	0.411607	0.93902	-5.05748	FALSE		novel transcript	lncRNA
VIP	MDD	ENSG00000287608		-2.13892	-1.16749	-1.04382	0.298851	0.911421	-4.87281	FALSE		novel transcript, antisense to ZNF761and ZNF813	lncRNA
VIP	MDD	ENSG00000287609		-3.29898	-0.587914	-0.545199	0.586716	0.968649	-5.16099	FALSE		novel transcript	lncRNA
VIP	MDD	ENSG00000287611		-2.18719	-0.0582249	-0.0509262	0.959476	0.997821	-5.27879	FALSE		novel transcript	lncRNA
VIP	MDD	ENSG00000287612		-0.671873	-0.0562836	-0.0578118	0.954003	0.997394	-5.39065	FALSE		novel transcript	lncRNA
VIP	MDD	ENSG00000287615		-2.78369	0.242992	0.212783	0.831888	0.991123	-5.25476	FALSE		novel transcript	lncRNA
VIP	MDD	ENSG00000287616		1.92669	-1.73482	-2.7001	0.0080237	0.561645	-2.52885	FALSE		novel transcript	lncRNA
VIP	MDD	ENSG00000287619		-2.29329	0.648724	0.543777	0.587691	0.968886	-5.15387	FALSE		novel transcript	lncRNA
VIP	MDD	ENSG00000287621		5.52203	-0.0420903	-0.168301	0.866654	0.99379	-6.54945	FALSE		novel transcript	lncRNA
VIP	MDD	ENSG00000287622		0.400915	-0.38945	-0.403501	0.68736	0.979927	-5.32983	FALSE		novel transcript	lncRNA
VIP	MDD	ENSG00000287623		-1.56297	1.93351	1.58374	0.116113	0.815525	-4.34749	FALSE		novel transcript, antisense to SRGAP3	lncRNA
VIP	MDD	ENSG00000287625		2.33473	-0.0734864	-0.104091	0.917286	0.995313	-5.67783	FALSE		novel transcript	lncRNA
VIP	MDD	ENSG00000287627		-3.90996	1.39202	1.35587	0.177909	0.864462	-4.59443	FALSE		novel transcript	lncRNA
VIP	MDD	ENSG00000287629		0.371277	0.183606	0.183467	0.854768	0.99282	-5.33703	FALSE	124906232	novel transcript, antisense to ZBTB47	lncRNA
VIP	MDD	ENSG00000287630		-1.56319	1.61392	1.32096	0.189247	0.867052	-4.62166	FALSE		novel transcript, antisense to JAKMIP2	lncRNA
VIP	MDD	ENSG00000287632		-3.05341	-1.17768	-1.10663	0.270861	0.904263	-4.81682	FALSE		novel transcript	lncRNA
VIP	MDD	ENSG00000287635		0.912336	-0.646769	-0.852791	0.395622	0.934913	-5.23739	FALSE		novel transcript	lncRNA
VIP	MDD	ENSG00000287636		-1.12108	-0.186928	-0.174935	0.861451	0.993362	-5.31159	FALSE		novel transcript, antisense to C7orf33	lncRNA
VIP	MDD	ENSG00000287637		0.145523	-0.612054	-0.749704	0.455027	0.947776	-5.29535	FALSE		novel transcript, antisense to DYRK1A	lncRNA
VIP	MDD	ENSG00000287643		-3.15742	-0.329812	-0.289006	0.773119	0.986297	-5.24666	FALSE		novel transcript, antisense to PCNX1	lncRNA
VIP	MDD	ENSG00000287645		-2.12575	0.156543	0.137117	0.891188	0.995086	-5.26241	FALSE		novel transcript, antisense to PEX5L	lncRNA
VIP	MDD	ENSG00000287646		-4.19143	-1.17248	-1.13868	0.257302	0.900654	-4.79637	FALSE	105372180	novel transcript, antisense to RTTN	lncRNA
VIP	MDD	ENSG00000287647		-3.3032	-0.295405	-0.258084	0.796823	0.987295	-5.2477	FALSE		novel transcript, antisense to AK5	lncRNA
VIP	MDD	ENSG00000287650		-2.39784	0.379673	0.309816	0.757285	0.986297	-5.22335	FALSE		novel transcript, antisense to NBEA	lncRNA
VIP	MDD	ENSG00000287651		1.45649	-0.721348	-0.938455	0.350059	0.922356	-5.21468	FALSE		novel transcript	lncRNA
VIP	MDD	ENSG00000287655		-3.62183	1.32615	1.18891	0.237027	0.892604	-4.75012	FALSE		novel transcript, antisense to SHTN1	lncRNA
VIP	MDD	ENSG00000287656		-3.57604	0.740749	0.670889	0.503692	0.957268	-5.10627	FALSE		novel transcript, antisense to SLC22A3	lncRNA
VIP	MDD	ENSG00000287657		-3.85319	0.551585	0.535711	0.593236	0.969257	-5.1714	FALSE		novel transcript	lncRNA
VIP	MDD	ENSG00000287660		-1.3666	-0.481532	-0.432306	0.666362	0.977504	-5.24845	FALSE	124900810	novel transcript	lncRNA
VIP	MDD	ENSG00000287661		-3.18887	-0.682132	-0.607329	0.544879	0.963131	-5.13022	FALSE		novel transcript, antisense to AGBL4	lncRNA
VIP	MDD	ENSG00000287662		-3.76918	-0.201379	-0.19142	0.848548	0.992294	-5.2607	FALSE		novel transcript	lncRNA
VIP	MDD	ENSG00000287665		-3.77876	0.542677	0.491968	0.623719	0.975624	-5.18885	FALSE		novel transcript, sense intronic to FOXK1	lncRNA
VIP	MDD	ENSG00000287666		-2.44729	-0.787163	-0.704348	0.482699	0.951357	-5.09146	FALSE		novel transcript	lncRNA
VIP	MDD	ENSG00000287670		-3.12581	0.0010605	0.000921163	0.999267	0.999918	-5.2656	FALSE		novel transcript	lncRNA
VIP	MDD	ENSG00000287671		-1.97476	-1.54533	-1.52854	0.12924	0.828373	-4.41795	FALSE		novel transcript	lncRNA
VIP	MDD	ENSG00000287672		-3.61307	0.833972	0.77861	0.437875	0.941193	-5.04952	FALSE	112267986	novel transcript	lncRNA
VIP	MDD	ENSG00000287673		-2.0342	1.20547	1.08183	0.281687	0.909254	-4.84296	FALSE		novel transcript	lncRNA
VIP	MDD	ENSG00000287676		-3.15238	0.175629	0.148407	0.882292	0.994736	-5.2609	FALSE		novel transcript	lncRNA
VIP	MDD	ENSG00000287679		-1.23167	-0.73917	-0.672327	0.50278	0.957268	-5.11737	FALSE		novel transcript, antisense to KHDRBS2	lncRNA
VIP	MDD	ENSG00000287680		-3.71823	-1.0414	-0.964091	0.337107	0.917535	-4.93145	FALSE		novel transcript, antisense to MBP	lncRNA
VIP	MDD	ENSG00000287682		0.526505	-2.29943	-3.52533	0.00061694	0.307936	-0.477548	FALSE		novel transcript	lncRNA
VIP	MDD	ENSG00000287683		5.74192	-0.003145	-0.0130524	0.98961	0.999309	-6.68494	FALSE		novel transcript, antisense to EPHA7	lncRNA
VIP	MDD	ENSG00000287684		0.265523	-0.382586	-0.375033	0.708355	0.980788	-5.3246	FALSE		novel transcript, antisense to FAM177B	lncRNA
VIP	MDD	ENSG00000287685		0.601986	-0.375921	-0.454438	0.650406	0.977504	-5.44813	FALSE		novel transcript	lncRNA
VIP	MDD	ENSG00000287687		-0.749865	0.370805	0.354922	0.723325	0.983578	-5.29624	FALSE	102724482	novel transcript	lncRNA
VIP	MDD	ENSG00000287689		-3.74586	1.3744	1.36649	0.174562	0.864462	-4.58545	FALSE		novel transcript	lncRNA
VIP	MDD	ENSG00000287690		-1.45551	1.56168	1.31444	0.191424	0.867993	-4.63199	FALSE		novel transcript, antisense to RPS6KA2	lncRNA
VIP	MDD	ENSG00000287691		1.02558	-1.90232	-1.97092	0.0512355	0.730927	-3.85961	FALSE		novel transcript, antisense to RNF19B	lncRNA
VIP	MDD	ENSG00000287692		-3.35525	-0.0442751	-0.0389887	0.96897	0.998232	-5.27061	FALSE		novel transcript	lncRNA
VIP	MDD	ENSG00000287693		1.93217	-1.79976	-2.78314	0.00633461	0.52787	-2.35005	FALSE	105372188	novel transcript	lncRNA
VIP	MDD	ENSG00000287694		6.01298	0.0492809	0.235903	0.813945	0.9889	-6.70534	FALSE		novel protein	protein_coding
VIP	MDD	ENSG00000287699		-3.54182	-1.00247	-0.932001	0.35337	0.92446	-4.95269	FALSE		novel transcript	lncRNA
VIP	MDD	ENSG00000287700		-2.68703	0.312646	0.264717	0.791721	0.986335	-5.24215	FALSE		novel transcript	lncRNA
VIP	MDD	ENSG00000287703		1.8671	-0.696222	-1.10182	0.272934	0.904704	-5.13619	FALSE		novel transcript	lncRNA
VIP	MDD	ENSG00000287704		5.00061	-0.0423867	-0.138764	0.889889	0.995086	-6.3994	FALSE		novel transcript	lncRNA
VIP	MDD	ENSG00000287706		0.529227	-0.552391	-0.559084	0.577237	0.966919	-5.2648	FALSE	102724289	novel transcript	lncRNA
VIP	MDD	ENSG00000287707		-2.95902	-0.0802863	-0.0713165	0.943275	0.996411	-5.26933	FALSE		novel transcript	lncRNA
VIP	MDD	ENSG00000287708		2.98623	0.538386	0.847795	0.398387	0.935638	-5.40104	FALSE		novel transcript, antisense to NFIB	lncRNA
VIP	MDD	ENSG00000287709		-0.379906	-1.81289	-1.80133	0.074381	0.775008	-4.09571	FALSE	101928505	novel transcript	lncRNA
VIP	MDD	ENSG00000287712		-4.1951	-0.969799	-0.952371	0.342989	0.91954	-4.94236	FALSE		novel transcript	lncRNA
VIP	MDD	ENSG00000287715		-3.06152	0.353031	0.299509	0.765115	0.986297	-5.23304	FALSE		novel transcript	lncRNA
VIP	MDD	ENSG00000287720		-3.70025	-0.866771	-0.795633	0.427953	0.940083	-5.04336	FALSE		novel transcript, antisense to SUMF1	lncRNA
VIP	MDD	ENSG00000287721		0.843765	-1.60115	-2.12531	0.0357903	0.699415	-3.64458	FALSE		novel transcript	lncRNA
VIP	MDD	ENSG00000287722		6.24651	0.121402	0.520747	0.603711	0.969852	-6.7638	FALSE		novel transcript	lncRNA
VIP	MDD	ENSG00000287723		-2.16626	-0.164424	-0.151536	0.879829	0.994517	-5.26974	FALSE		novel transcript	lncRNA
VIP	MDD	ENSG00000287725		1.69166	0.318645	0.317788	0.751246	0.986254	-5.39	FALSE		novel protein, TPCN2 - SMIM38 readthrough	protein_coding
VIP	MDD	ENSG00000287726		2.52956	-0.751779	-1.04499	0.298312	0.911421	-5.1649	FALSE		novel transcript	lncRNA
VIP	MDD	ENSG00000287727		-3.64718	-2.26506	-2.03949	0.0437888	0.719221	-3.7514	FALSE		novel transcript, antisense to PEX14	lncRNA
VIP	MDD	ENSG00000287728		3.46655	-0.660114	-1.36948	0.173628	0.863034	-5.11699	FALSE		novel transcript	lncRNA
VIP	MDD	ENSG00000287732		1.57273	-0.391983	-0.574492	0.566803	0.96548	-5.48185	FALSE		novel transcript	lncRNA
VIP	MDD	ENSG00000287737		-0.139169	0.755758	0.677157	0.499723	0.956723	-5.1461	FALSE		novel transcript	lncRNA
VIP	MDD	ENSG00000287738		0.419967	0.105701	0.10994	0.912657	0.995313	-5.42349	FALSE		novel transcript	lncRNA
VIP	MDD	ENSG00000287741		-2.5923	-0.59082	-0.592469	0.554748	0.964131	-5.15826	FALSE		novel transcript	lncRNA
VIP	MDD	ENSG00000287744		0.232517	-0.54355	-0.602182	0.548288	0.963296	-5.23314	FALSE		novel transcript	lncRNA
VIP	MDD	ENSG00000287747		-3.97619	0.796686	0.781155	0.436383	0.941193	-5.05023	FALSE		novel transcript	lncRNA
VIP	MDD	ENSG00000287748		-2.04671	-0.136124	-0.118921	0.905554	0.995313	-5.29973	FALSE		novel transcript	lncRNA
VIP	MDD	ENSG00000287750	LINC03026	-1.77366	0.152129	0.137236	0.891094	0.995086	-5.26959	FALSE	102724156	long intergenic non-protein coding RNA 3026 [Source:HGNC Symbol;Acc:HGNC:56164]	lncRNA
VIP	MDD	ENSG00000287753		-2.2401	-2.45841	-2.27275	0.0249773	0.652847	-3.38647	FALSE
VIP	MDD	ENSG00000287754		-2.26114	1.12475	1.03331	0.303718	0.911432	-4.88299	FALSE		novel transcript	lncRNA
VIP	MDD	ENSG00000287755		-3.48804	0.786099	0.747907	0.456106	0.947978	-5.06835	FALSE		novel transcript	lncRNA
VIP	MDD	ENSG00000287756		-0.506779	-1.23674	-1.03025	0.305145	0.912041	-4.88754	FALSE		novel transcript, antisense to KAZN	lncRNA
VIP	MDD	ENSG00000287757		-1.94725	0.276842	0.241406	0.809688	0.988283	-5.25485	FALSE		novel transcript, antisense to ZNF630	lncRNA
VIP	MDD	ENSG00000287759		1.31631	-0.986415	-1.09482	0.27598	0.905311	-4.97982	FALSE		novel transcript, antisense to AK3	lncRNA
VIP	MDD	ENSG00000287762		-2.26378	-1.94439	-1.66152	0.0994463	0.803829	-4.25324	FALSE		novel transcript, antisense to LIMCH1	lncRNA
VIP	MDD	ENSG00000287763		0.392323	0.316883	0.327196	0.744139	0.986012	-5.35428	FALSE		novel transcript	lncRNA
VIP	MDD	ENSG00000287766		-3.70278	-0.073265	-0.0670311	0.946678	0.996554	-5.27119	FALSE		novel transcript	lncRNA
VIP	MDD	ENSG00000287769		-1.95176	-3.12121	-2.67474	0.00861549	0.562885	-2.69507	FALSE	124902204	novel transcript, antisense to SPIN1	lncRNA
VIP	MDD	ENSG00000287771		-1.38855	-0.306954	-0.332298	0.740294	0.98577	-5.32726	FALSE		novel transcript	lncRNA
VIP	MDD	ENSG00000287774		-3.48205	0.16404	0.163764	0.870216	0.994103	-5.2682	FALSE		novel transcript	lncRNA
VIP	MDD	ENSG00000287775		2.14199	-1.13655	-1.31354	0.191724	0.868132	-4.84137	FALSE	124900818	novel transcript	lncRNA
VIP	MDD	ENSG00000287776		0.154674	0.240379	0.29039	0.772063	0.986297	-5.51404	FALSE		novel transcript	lncRNA
VIP	MDD	ENSG00000287778		2.59065	-0.478145	-0.713801	0.476857	0.950496	-5.43001	FALSE		novel transcript, antisense to HS3ST1	lncRNA
VIP	MDD	ENSG00000287780		3.32567	0.124062	0.239197	0.811396	0.988676	-5.86003	FALSE		novel transcript, antisense to SLC25A38and CCR8	lncRNA
VIP	MDD	ENSG00000287782		-3.41565	-0.792103	-0.701027	0.484761	0.951737	-5.08634	FALSE		novel transcript, antisense to MAPKAP1	lncRNA
VIP	MDD	ENSG00000287783		1.24682	-0.033128	-0.034101	0.972858	0.998707	-5.43381	FALSE		novel transcript	lncRNA
VIP	MDD	ENSG00000287784		0.595614	-1.58036	-2.14573	0.0340851	0.696597	-3.64965	FALSE		novel transcript, antisense to C3orf56	lncRNA
VIP	MDD	ENSG00000287786		-3.27514	1.56464	1.37634	0.171502	0.861477	-4.57065	FALSE		novel transcript, antisense to C4orf50and JAKMIP1	lncRNA
VIP	MDD	ENSG00000287789		-2.73495	-0.201991	-0.170743	0.864738	0.993362	-5.25164	FALSE		novel transcript, antisense to BACH2	lncRNA
VIP	MDD	ENSG00000287793		-3.67881	1.94532	2.03257	0.044496	0.720006	-3.76058	FALSE		novel transcript	lncRNA
VIP	MDD	ENSG00000287797		-3.6974	0.417516	0.402921	0.687785	0.979927	-5.21749	FALSE	124904219	novel transcript	lncRNA
VIP	MDD	ENSG00000287798		-3.1914	-0.596822	-0.538952	0.591005	0.969092	-5.16199	FALSE		novel transcript	lncRNA
VIP	MDD	ENSG00000287801		2.56987	-0.0237343	-0.0398355	0.968296	0.998232	-5.8002	FALSE		novel transcript	lncRNA
VIP	MDD	ENSG00000287803		-2.09239	1.08248	0.925459	0.356746	0.924925	-4.95753	FALSE	105372045	novel transcript	lncRNA
VIP	MDD	ENSG00000287804		-2.81929	-2.41005	-2.3039	0.0230999	0.644079	-3.33749	FALSE		novel transcript	lncRNA
VIP	MDD	ENSG00000287808	DHX9-AS1	-4.00752	1.42276	1.35995	0.176617	0.864462	-4.58903	FALSE		DHX9 antisense RNA 1 [Source:HGNC Symbol;Acc:HGNC:56097]	lncRNA
VIP	MDD	ENSG00000287809		-1.18282	-0.806267	-0.640884	0.522926	0.959191	-5.10818	FALSE		novel transcript	lncRNA
VIP	MDD	ENSG00000287811		0.193436	1.71989	1.61415	0.109349	0.808877	-4.3386	FALSE		novel transcript	lncRNA
VIP	MDD	ENSG00000287813		0.321034	0.783569	0.813391	0.417745	0.939156	-5.17966	FALSE		novel transcript, antisense to ARNT2	lncRNA
VIP	MDD	ENSG00000287814		1.43637	0.534457	0.654968	0.513851	0.957994	-5.33286	FALSE		novel transcript	lncRNA
VIP	MDD	ENSG00000287815		-2.46587	1.37174	1.26123	0.209884	0.877177	-4.679	FALSE		novel transcript	lncRNA
VIP	MDD	ENSG00000287816		0.544558	-1.24903	-1.14019	0.256676	0.900654	-4.85138	FALSE		novel transcript	lncRNA
VIP	MDD	ENSG00000287819		-2.20445	-0.182376	-0.154537	0.877468	0.994497	-5.25193	FALSE	105375709	novel transcript, antisense to CSMD3	lncRNA
VIP	MDD	ENSG00000287820		-0.511589	-0.368863	-0.410996	0.681872	0.979383	-5.33803	FALSE		novel transcript	lncRNA
VIP	MDD	ENSG00000287823		-3.51444	-1.60587	-1.52312	0.130589	0.828714	-4.41585	FALSE		novel transcript	lncRNA
VIP	MDD	ENSG00000287830		-3.7301	0.780078	0.726971	0.468782	0.950122	-5.08602	FALSE		novel transcript, antisense to GRIN2A	lncRNA
VIP	MDD	ENSG00000287832		-2.887	0.363424	0.33304	0.739736	0.98577	-5.25001	FALSE		novel transcript	lncRNA
VIP	MDD	ENSG00000287835		-3.63282	0.516231	0.48819	0.626383	0.975624	-5.1932	FALSE		novel transcript	lncRNA
VIP	MDD	ENSG00000287836		-3.18394	-0.183766	-0.175272	0.861187	0.993362	-5.26336	FALSE		novel transcript	lncRNA
VIP	MDD	ENSG00000287838		0.575148	-1.1073	-1.42851	0.155969	0.856746	-4.69066	FALSE	101927042	novel transcript	lncRNA
VIP	MDD	ENSG00000287841		-3.2025	1.1867	1.1684	0.245162	0.894586	-4.77634	FALSE		novel transcript	lncRNA
VIP	MDD	ENSG00000287844		0.561377	0.353778	0.42259	0.673416	0.977504	-5.39827	FALSE		novel transcript	lncRNA
VIP	MDD	ENSG00000287845		-3.90792	1.33457	1.33943	0.183183	0.866801	-4.61195	FALSE		novel transcript	lncRNA
VIP	MDD	ENSG00000287849		-2.68991	-2.21279	-1.91351	0.0582731	0.74453	-3.92974	FALSE		novel transcript	lncRNA
VIP	MDD	ENSG00000287852		-1.97671	-0.227466	-0.193948	0.846573	0.992269	-5.25906	FALSE		novel transcript	lncRNA
VIP	MDD	ENSG00000287854		-1.18035	-0.219456	-0.215235	0.829982	0.990934	-5.33957	FALSE		novel transcript	lncRNA
VIP	MDD	ENSG00000287855		3.56149	-0.374661	-0.877445	0.38215	0.931903	-5.60848	FALSE		novel transcript, antisense to LMF1	lncRNA
VIP	MDD	ENSG00000287856		3.22408	0.0721541	0.107865	0.914299	0.995313	-5.77314	FALSE		novel protein	protein_coding
VIP	MDD	ENSG00000287859		-3.59598	-1.03332	-0.970052	0.334141	0.917314	-4.9209	FALSE		novel transcript	lncRNA
VIP	MDD	ENSG00000287860		3.63681	-0.752878	-1.68569	0.0946793	0.800615	-4.79409	FALSE		novel transcript	lncRNA
VIP	MDD	ENSG00000287861		1.24121	-0.736071	-1.08174	0.281725	0.909254	-5.06041	FALSE		novel transcript	lncRNA
VIP	MDD	ENSG00000287862		6.21875	-0.559878	-2.64248	0.00942568	0.574281	-3.47737	FALSE		novel transcript	lncRNA
VIP	MDD	ENSG00000287868		-1.3801	-1.80992	-1.61152	0.109921	0.809608	-4.32413	FALSE		novel transcript	lncRNA
VIP	MDD	ENSG00000287869		-1.66699	3.06609	2.52001	0.0131652	0.587894	-2.97824	FALSE		novel transcript	lncRNA
VIP	MDD	ENSG00000287872		-2.17518	-1.24552	-1.11126	0.268872	0.903548	-4.81609	FALSE		novel transcript	lncRNA
VIP	MDD	ENSG00000287876		3.79313	-0.045721	-0.102998	0.918151	0.995406	-6.08595	FALSE		novel transcript	lncRNA
VIP	MDD	ENSG00000287877		4.53189	0.0500101	0.143383	0.886249	0.994965	-6.22501	FALSE		novel transcript	lncRNA
VIP	MDD	ENSG00000287878		-3.58384	-1.94253	-1.75789	0.081538	0.786983	-4.13616	FALSE		novel transcript, antisense to CPNE9and MTMR14	lncRNA
VIP	MDD	ENSG00000287879		-3.63411	0.609113	0.568562	0.570808	0.966349	-5.15508	FALSE		novel transcript	lncRNA
VIP	MDD	ENSG00000287880		0.382461	-1.59778	-1.70494	0.0910175	0.798174	-4.28745	FALSE		novel transcript	lncRNA
VIP	MDD	ENSG00000287881		4.21077	-0.204386	-0.545466	0.586533	0.968649	-6.06028	FALSE		novel transcript	lncRNA
VIP	MDD	ENSG00000287882		-1.78985	-0.783897	-0.736518	0.462978	0.948622	-5.08364	FALSE		novel transcript	lncRNA
VIP	MDD	ENSG00000287883		-3.09661	1.66369	1.57147	0.118934	0.817892	-4.36631	FALSE		novel transcript	lncRNA
VIP	MDD	ENSG00000287887		-2.16602	-1.83412	-1.58099	0.11674	0.815733	-4.35572	FALSE		novel transcript	lncRNA
VIP	MDD	ENSG00000287889	FAM242B	-2.18578	-1.30668	-1.2698	0.206826	0.874849	-4.68737	FALSE	105379478	family with sequence similarity 242 member B [Source:HGNC Symbol;Acc:HGNC:53872]	lncRNA
VIP	MDD	ENSG00000287893		-1.3408	-0.0696957	-0.0673993	0.946386	0.996529	-5.31672	FALSE		novel transcript	lncRNA
VIP	MDD	ENSG00000287895		-0.888911	0.829371	0.709156	0.479723	0.950496	-5.09846	FALSE		novel transcript	lncRNA
VIP	MDD	ENSG00000287896		-2.6595	-0.632957	-0.565523	0.572866	0.966458	-5.14565	FALSE		novel transcript, antisense to KPTNand SLC8A2	lncRNA
VIP	MDD	ENSG00000287898		0.309623	-0.26731	-0.258048	0.796851	0.987295	-5.35676	FALSE		novel transcript	lncRNA
VIP	MDD	ENSG00000287899		1.50923	-0.903144	-1.4296	0.155655	0.856746	-4.78952	FALSE		novel transcript	lncRNA
VIP	MDD	ENSG00000287900		4.20958	0.364261	1.08826	0.278851	0.906283	-5.54015	FALSE		novel transcript	lncRNA
VIP	MDD	ENSG00000287901		-0.96492	-0.0558004	-0.0595042	0.952658	0.997094	-5.4137	FALSE		novel transcript	lncRNA
VIP	MDD	ENSG00000287903		-3.77215	0.249628	0.236102	0.813791	0.9889	-5.26188	FALSE		novel transcript	lncRNA
VIP	MDD	ENSG00000287907		4.50127	0.188068	0.487672	0.626749	0.975624	-6.1127	FALSE		novel transcript	lncRNA
VIP	MDD	ENSG00000287910		-1.75363	-0.788152	-0.691567	0.490661	0.954295	-5.08742	FALSE		novel transcript	lncRNA
VIP	MDD	ENSG00000287912		5.5245	0.0344321	0.10678	0.915157	0.995313	-6.53145	FALSE		novel transcript	lncRNA
VIP	MDD	ENSG00000287913		-2.99334	1.33943	1.19938	0.232946	0.889921	-4.74365	FALSE		novel transcript	lncRNA
VIP	MDD	ENSG00000287915		-3.31933	-0.678132	-0.637832	0.524903	0.959982	-5.12349	FALSE		novel transcript	lncRNA
VIP	MDD	ENSG00000287918		3.2076	-0.555951	-1.21806	0.225798	0.885695	-5.18352	FALSE		novel transcript, antisense to VMA21	lncRNA
VIP	MDD	ENSG00000287919		-3.57166	0.0362549	0.0338593	0.973051	0.998707	-5.27857	FALSE		novel transcript	lncRNA
VIP	MDD	ENSG00000287920		-3.70477	0.310679	0.289527	0.772721	0.986297	-5.24103	FALSE		novel transcript, antisense to NEDD9	lncRNA
VIP	MDD	ENSG00000287922		-1.85209	-1.71383	-1.51365	0.132973	0.831048	-4.43513	FALSE		novel transcript	lncRNA
VIP	MDD	ENSG00000287923		3.32772	-0.550423	-1.06822	0.287753	0.910958	-5.41776	FALSE		novel transcript	lncRNA
VIP	MDD	ENSG00000287925		1.56455	-0.332957	-0.351883	0.725597	0.984452	-5.37733	FALSE		novel transcript, antisense to C1QL3	lncRNA
VIP	MDD	ENSG00000287927		-4.15203	4.97818e-05	5.04231e-05	0.99996	0.999964	-5.27865	FALSE	107986954	novel transcript	lncRNA
VIP	MDD	ENSG00000287930		-2.91537	1.53422	1.53201	0.128379	0.828373	-4.41579	FALSE		novel transcript	lncRNA
VIP	MDD	ENSG00000287931		0.783626	-1.10148	-1.37121	0.173092	0.863034	-4.71344	FALSE		novel transcript	lncRNA
VIP	MDD	ENSG00000287936		-2.54661	1.16869	0.953925	0.342206	0.919456	-4.92472	FALSE		novel transcript	lncRNA
VIP	MDD	ENSG00000287938		-1.679	0.398256	0.369161	0.712714	0.981765	-5.26166	FALSE		novel transcript	lncRNA
VIP	MDD	ENSG00000287939		-0.438403	-2.70878	-3.37533	0.00101832	0.357072	-0.94125	FALSE		novel transcript	lncRNA
VIP	MDD	ENSG00000287940		-3.43966	1.37842	1.31544	0.191088	0.867988	-4.63378	FALSE		novel transcript	lncRNA
VIP	MDD	ENSG00000287941		-0.283463	-3.93215	-4.66862	8.58526e-06	0.0247589	2.75647	TRUE		novel transcript	lncRNA
VIP	MDD	ENSG00000287944		-4.09232	-0.0805293	-0.0782151	0.937799	0.996411	-5.28175	FALSE		novel transcript	lncRNA
VIP	MDD	ENSG00000287948		1.34921	-2.3216	-2.67508	0.00860739	0.562885	-2.58848	FALSE		novel transcript	lncRNA
VIP	MDD	ENSG00000287949		0.720309	-0.641309	-0.650265	0.516872	0.958449	-5.23545	FALSE		novel transcript, antisense to RSPO2	lncRNA
VIP	MDD	ENSG00000287950		1.96849	-0.4055	-0.630508	0.529665	0.960421	-5.57605	FALSE		novel transcript, antisense to MCTP2	lncRNA
VIP	MDD	ENSG00000287953		2.0819	-0.931663	-1.22554	0.222979	0.885632	-5.02663	FALSE		novel transcript	lncRNA
VIP	MDD	ENSG00000287957		-1.87619	-1.95752	-1.63549	0.104794	0.806258	-4.28563	FALSE		novel transcript, antisense to RIC8B	lncRNA
VIP	MDD	ENSG00000287958		-3.61924	-0.13317	-0.13099	0.896022	0.995124	-5.2725	FALSE	102724104	novel transcript	lncRNA
VIP	MDD	ENSG00000287960		-2.99769	-1.12844	-1.01036	0.314534	0.91415	-4.89107	FALSE	105372268	novel transcript	lncRNA
VIP	MDD	ENSG00000287963		3.2825	-0.42341	-0.981681	0.328403	0.916156	-5.50981	FALSE		novel transcript	lncRNA
VIP	MDD	ENSG00000287964		-0.586566	-1.09281	-1.12761	0.261928	0.901258	-4.91742	FALSE		novel transcript	lncRNA
VIP	MDD	ENSG00000287966		-3.55887	-0.329867	-0.297654	0.766527	0.986297	-5.23787	FALSE		novel transcript	lncRNA
VIP	MDD	ENSG00000287968		1.0028	-0.938744	-1.07293	0.285642	0.909785	-5.01556	FALSE		novel transcript	lncRNA
VIP	MDD	ENSG00000287975		0.0593874	0.414301	0.394651	0.693862	0.980102	-5.28363	FALSE		novel transcript	lncRNA
VIP	MDD	ENSG00000287976		0.410899	-0.835821	-0.816784	0.415811	0.939156	-5.11209	FALSE		novel transcript	lncRNA
VIP	MDD	ENSG00000287980		-1.69867	0.92169	0.850389	0.396949	0.935081	-5.03551	FALSE	105378930	novel transcript	lncRNA
VIP	MDD	ENSG00000287984		1.10694	0.0500121	0.0622708	0.95046	0.996915	-5.55266	FALSE		novel transcript	lncRNA
VIP	MDD	ENSG00000287985		-0.990303	0.707283	0.608365	0.544195	0.963084	-5.14768	FALSE		novel transcript	lncRNA
VIP	MDD	ENSG00000287987		-0.383411	-1.87129	-2.11281	0.0368706	0.699415	-3.64608	FALSE		novel transcript	lncRNA
VIP	MDD	ENSG00000287989		1.92668	-0.742568	-1.03675	0.302116	0.911421	-5.17176	FALSE		novel transcript	lncRNA
VIP	MDD	ENSG00000287990		-1.87809	-1.61079	-1.355	0.178184	0.864462	-4.59187	FALSE		novel transcript, antisense to TRIM9	lncRNA
VIP	MDD	ENSG00000287993		-1.59947	-0.689081	-0.681107	0.49723	0.956115	-5.15933	FALSE		novel transcript	lncRNA
VIP	MDD	ENSG00000287996		2.43143	0.161006	0.262594	0.793353	0.986335	-5.66907	FALSE	124903236	novel transcript	lncRNA
VIP	MDD	ENSG00000287998		1.30468	-1.03658	-1.27912	0.203538	0.874018	-4.79096	FALSE		novel transcript	lncRNA
VIP	MDD	ENSG00000287999		5.14905	-0.530262	-1.91262	0.0583882	0.74453	-4.77033	FALSE		novel transcript	lncRNA
VIP	MDD	ENSG00000288000		1.83064	-0.394518	-0.413512	0.680034	0.978832	-5.39124	FALSE		novel protein	protein_coding
VIP	MDD	ENSG00000288002		4.69268	-0.78498	-1.97493	0.0507729	0.729516	-4.4018	FALSE		novel transcript	lncRNA
VIP	MDD	ENSG00000288004		0.539972	-0.575606	-0.676247	0.500298	0.957192	-5.2838	FALSE		novel transcript	lncRNA
VIP	MDD	ENSG00000288005		-2.58285	-0.12893	-0.113223	0.910059	0.995313	-5.26485	FALSE		novel transcript	lncRNA
VIP	MDD	ENSG00000288006		-1.83543	-1.92277	-1.95218	0.0534487	0.741059	-3.87889	FALSE		novel transcript	lncRNA
VIP	MDD	ENSG00000288009		0.947749	0.635254	0.631462	0.529044	0.960174	-5.25242	FALSE		novel transcript	lncRNA
VIP	MDD	ENSG00000288010		-2.56052	-1.65815	-1.46001	0.147128	0.848392	-4.49055	FALSE		novel transcript	lncRNA
VIP	MDD	ENSG00000288011		1.93019	0.793347	1.01498	0.312334	0.914084	-5.11749	FALSE	283045	novel transcript, antisense to ZNF365	lncRNA
VIP	MDD	ENSG00000288013		-2.03063	-0.645448	-0.598149	0.550966	0.964054	-5.1623	FALSE		novel transcript	lncRNA
VIP	MDD	ENSG00000288015		2.30803	-0.638066	-0.968109	0.335106	0.917314	-5.31443	FALSE		novel transcript	lncRNA
VIP	MDD	ENSG00000288016		5.52945	-0.0413607	-0.16887	0.866208	0.993756	-6.56936	FALSE		novel transcript	lncRNA
VIP	MDD	ENSG00000288017		-3.38158	-0.82458	-0.788109	0.432322	0.941193	-5.04711	FALSE	124904682	novel transcript	lncRNA
VIP	MDD	ENSG00000288018		-3.42152	-0.295533	-0.291433	0.771267	0.986297	-5.24671	FALSE	101929174	novel transcript	lncRNA
VIP	MDD	ENSG00000288021		4.02319	-0.093524	-0.224033	0.823146	0.989651	-6.00102	FALSE		novel transcript	lncRNA
VIP	MDD	ENSG00000288024		-1.08115	-1.16508	-1.01303	0.313261	0.91415	-4.90731	FALSE		novel transcript	lncRNA
VIP	MDD	ENSG00000288025		0.49193	-2.80596	-2.68885	0.00828144	0.562885	-2.62641	FALSE		novel transcript, antisense to SCRG1	lncRNA
VIP	MDD	ENSG00000288026		-3.18332	-0.121583	-0.115615	0.908167	0.995313	-5.27317	FALSE		novel transcript	lncRNA
VIP	MDD	ENSG00000288029		-0.365425	-1.63984	-1.69953	0.0920361	0.798174	-4.24918	FALSE		novel transcript	lncRNA
VIP	MDD	ENSG00000288030		-2.17722	-3.17593	-2.90553	0.00443047	0.487703	-2.23152	FALSE		novel transcript, sense intronic to GRM7	lncRNA
VIP	MDD	ENSG00000288033		-0.658622	-1.29577	-1.14922	0.25295	0.900501	-4.80157	FALSE		novel transcript	lncRNA
VIP	MDD	ENSG00000288035		3.95662	-0.309264	-0.745827	0.457357	0.948434	-5.96579	FALSE		novel transcript	lncRNA
VIP	MDD	ENSG00000288036		3.25598	-0.516675	-1.02387	0.308134	0.912041	-5.43883	FALSE		novel transcript	lncRNA
VIP	MDD	ENSG00000288037		-2.85548	0.270913	0.264974	0.791524	0.986335	-5.25256	FALSE		novel transcript	lncRNA
VIP	MDD	ENSG00000288038		-0.607226	0.0552079	0.0501172	0.96012	0.997821	-5.32012	FALSE		novel transcript	lncRNA
VIP	MDD	ENSG00000288039		0.272267	-0.86931	-0.986635	0.325979	0.915855	-5.02954	FALSE		novel transcript	lncRNA
VIP	MDD	ENSG00000288040		-3.27581	-0.826299	-0.727447	0.468492	0.950122	-5.07417	FALSE		novel transcript	lncRNA
VIP	MDD	ENSG00000288041		1.87104	-0.159756	-0.177892	0.859134	0.993362	-5.51425	FALSE		novel transcript	lncRNA
VIP	MDD	ENSG00000288042		1.12826	-1.35898	-1.53266	0.128221	0.828373	-4.56309	FALSE		novel transcript	lncRNA
VIP	MDD	ENSG00000288043		0.112613	-0.346539	-0.300319	0.764499	0.986297	-5.26764	FALSE		novel transcript	lncRNA
VIP	MDD	ENSG00000288044		-2.65408	0.769373	0.681814	0.496784	0.956115	-5.10132	FALSE		novel transcript, antisense to RABGGTAand DHRS1	lncRNA
VIP	MDD	ENSG00000288046		-3.29487	0.365114	0.348353	0.728238	0.984714	-5.23587	FALSE		novel transcript	lncRNA
VIP	MDD	ENSG00000288047		-0.113476	-0.229535	-0.208397	0.835303	0.99135	-5.32303	FALSE		novel transcript	lncRNA
VIP	MDD	ENSG00000288049		-2.64234	0.901263	0.947495	0.345456	0.920471	-4.94768	FALSE	105377224	novel transcript, antisense to KDM5D	lncRNA
VIP	MDD	ENSG00000288054		-4.01067	0.849375	0.773051	0.441144	0.942114	-5.05283	FALSE		novel transcript, antisense to PDE7B	lncRNA
VIP	MDD	ENSG00000288056		-3.54431	0.080571	0.0709153	0.943593	0.996411	-5.27747	FALSE		novel transcript	lncRNA
VIP	MDD	ENSG00000288057		-3.76925	-3.01789	-3.17028	0.00197133	0.426093	-1.69685	FALSE		novel transcript	lncRNA
VIP	MDD	ENSG00000288059		-0.853333	1.00064	0.880198	0.380664	0.931034	-5.02031	FALSE		novel transcript	lncRNA
VIP	MDD	ENSG00000288061		-3.65709	0.799649	0.73275	0.465264	0.949148	-5.07595	FALSE		novel transcript, antisense to HSPA8and CLMP	lncRNA
VIP	MDD	ENSG00000288062		-0.492765	-1.2042	-1.06482	0.28928	0.911348	-4.87309	FALSE	101929748	novel transcript	lncRNA
VIP	MDD	ENSG00000288065		-4.08428	-0.32538	-0.326558	0.74462	0.986012	-5.2469	FALSE		novel transcript, antisense to MCEE	lncRNA
VIP	MDD	ENSG00000288066		-3.57086	-0.825393	-0.723981	0.470608	0.95027	-5.0795	FALSE		novel transcript, antisense to ARL5A	lncRNA
VIP	MDD	ENSG00000288067		4.34845	0.0427942	0.105502	0.916169	0.995313	-6.1831	FALSE		novel transcript	lncRNA
VIP	MDD	ENSG00000288069		-3.54557	1.74223	1.54496	0.125219	0.828373	-4.39135	FALSE		novel transcript, antisense to DSCAM	lncRNA
VIP	MDD	ENSG00000288070		-2.04819	-0.453282	-0.400643	0.689457	0.980102	-5.21523	FALSE		novel transcript	lncRNA
VIP	MDD	ENSG00000288071		-0.666903	1.01033	1.01181	0.31384	0.91415	-4.9464	FALSE		novel transcript	lncRNA
VIP	MDD	ENSG00000288072		-2.59231	-0.339526	-0.296807	0.767172	0.986297	-5.23436	FALSE		novel transcript	lncRNA
VIP	MDD	ENSG00000288074		-3.90916	1.16803	1.12556	0.262793	0.901258	-4.80863	FALSE		novel transcript	lncRNA
VIP	MDD	ENSG00000288075		5.54193	-0.280695	-1.11077	0.269083	0.903548	-5.958	FALSE		novel transcript	lncRNA
VIP	MDD	ENSG00000288076		-3.13101	-0.811124	-0.704491	0.482611	0.951357	-5.08177	FALSE		novel transcript, antisense to MCPH1	lncRNA
VIP	MDD	ENSG00000288079		-2.62283	1.32865	1.1509	0.252262	0.899651	-4.77441	FALSE		novel transcript, antisense to BOC	lncRNA
VIP	MDD	ENSG00000288081		-2.27403	-1.39882	-1.1641	0.246892	0.895251	-4.76608	FALSE		novel transcript	lncRNA
VIP	MDD	ENSG00000288083		-2.31338	-0.526422	-0.503382	0.615698	0.973551	-5.20449	FALSE		novel transcript	lncRNA
VIP	MDD	ENSG00000288084		-3.61191	0.315047	0.28681	0.774795	0.986335	-5.24802	FALSE		novel transcript	lncRNA
VIP	MDD	ENSG00000288085		-0.620584	1.58081	1.42892	0.15585	0.856746	-4.53878	FALSE		novel transcript	lncRNA
VIP	MDD	ENSG00000288087		3.40912	-0.214667	-0.465542	0.642461	0.977504	-5.9486	FALSE		novel transcript	lncRNA
VIP	MDD	ENSG00000288088		3.86373	-0.736129	-1.93458	0.0556011	0.742254	-4.38457	FALSE		novel transcript	lncRNA
VIP	MDD	ENSG00000288091		-3.81142	-0.165859	-0.157316	0.875284	0.994497	-5.26818	FALSE		novel transcript, antisense to SLC4A10	lncRNA
VIP	MDD	ENSG00000288093		-3.48195	-1.06059	-0.96388	0.337212	0.917726	-4.92507	FALSE		novel transcript	lncRNA
VIP	MDD	ENSG00000288095		-3.70007	-1.24263	-1.25029	0.213835	0.879939	-4.69653	FALSE		novel transcript	lncRNA
VIP	MDD	ENSG00000288096		-2.4283	1.66052	1.48681	0.139914	0.841374	-4.45595	FALSE		novel transcript	lncRNA
VIP	MDD	ENSG00000288098		6.05372	0.338023	1.09088	0.279061	0.9064	-6.44132	FALSE		novel transcript	lncRNA
VIP	MDD	ENSG00000288105		-2.35657	0.480457	0.392663	0.695325	0.980102	-5.20067	FALSE		novel transcript, antisense to ROBO1	lncRNA
VIP	MDD	ENSG00000288106		-1.59504	-0.181113	-0.165155	0.869124	0.994103	-5.28959	FALSE		novel transcript	lncRNA
VIP	MDD	ENSG00000288107		3.09035	-0.289279	-0.488064	0.626472	0.975624	-5.63213	FALSE		novel transcript, antisense to FRG2Band SYCE1	lncRNA
VIP	MDD	ENSG00000288110		-1.9625	-0.775324	-0.617629	0.538092	0.961909	-5.12039	FALSE		novel transcript, antisense to CSMD1	lncRNA
VIP	MDD	ENSG00000288153		-3.67757	1.19313	1.13016	0.26086	0.901258	-4.80299	FALSE		chromosome 5 open reading frame 52 (C5orf52) pseudogene	unprocessed_pseudogene
VIP	MDD	ENSG00000288162		-3.91031	-2.00935	-1.96353	0.0520996	0.736117	-3.86015	FALSE		novel transcript	lncRNA
VIP	MDD	ENSG00000288172		-1.33004	-1.59675	-1.58998	0.1147	0.814577	-4.35444	FALSE		novel transcript	lncRNA
VIP	MDD	ENSG00000288177		-0.557197	-0.751647	-0.718119	0.474201	0.950496	-5.13536	FALSE		novel transcript	lncRNA
VIP	MDD	ENSG00000288245		-2.7306	0.033117	0.0317901	0.974697	0.998707	-5.27465	FALSE		novel transcript	lncRNA
VIP	MDD	ENSG00000288252		-1.94281	-0.0228316	-0.0236846	0.981147	0.999171	-5.36064	FALSE		novel transcript	lncRNA
VIP	MDD	ENSG00000288253		-3.22963	-1.57752	-1.5295	0.129001	0.828373	-4.41082	FALSE		novel transcript	lncRNA
VIP	MDD	ENSG00000288271		2.27233	-0.188775	-0.226733	0.82105	0.9889	-5.55382	FALSE		novel transcript	lncRNA
VIP	MDD	ENSG00000288321		4.22502	-0.393143	-0.937932	0.350327	0.922356	-5.76641	FALSE		novel transcript	lncRNA
VIP	MDD	ENSG00000288380		-0.420803	-1.0944	-0.96271	0.337797	0.918014	-4.93837	FALSE
VIP	MDD	ENSG00000288393	ZNF75CP	-2.72974	0.237095	0.199351	0.842355	0.991736	-5.24832	FALSE		zinc finger protein 75C, pseudogene [Source:HGNC Symbol;Acc:HGNC:13148]	transcribed_processed_pseudogene
VIP	MDD	ENSG00000288398		-2.36337	0.023654	0.0202966	0.983843	0.999247	-5.2679	FALSE		novel transcript	lncRNA
VIP	MDD	ENSG00000288436		2.7472	0.0980178	0.146133	0.884083	0.994736	-5.63382	FALSE
VIP	MDD	ENSG00000288520		-0.493663	-1.66048	-1.61151	0.109923	0.809608	-4.33575	FALSE		novel protein	protein_coding
PyrL2n3	MDD	ENSG00000000003	TSPAN6	-3.32626	-1.25791	-1.19785	0.23386	0.999128	-4.56618	FALSE	7105	tetraspanin 6 [Source:HGNC Symbol;Acc:HGNC:11858]	protein_coding
PyrL2n3	MDD	ENSG00000000419	DPM1	3.90646	0.392893	1.4007	0.164459	0.999128	-4.79717	FALSE	8813	dolichyl-phosphate mannosyltransferase subunit 1, catalytic [Source:HGNC Symbol;Acc:HGNC:3005]	protein_coding
PyrL2n3	MDD	ENSG00000000457	SCYL3	4.57448	-0.281779	-1.32449	0.188417	0.999128	-5.08585	FALSE	57147	SCY1 like pseudokinase 3 [Source:HGNC Symbol;Acc:HGNC:19285]	protein_coding
PyrL2n3	MDD	ENSG00000000460	C1orf112	3.96287	-0.415729	-1.54367	0.125888	0.999128	-4.61046	FALSE	55732	chromosome 1 open reading frame 112 [Source:HGNC Symbol;Acc:HGNC:25565]	protein_coding
PyrL2n3	MDD	ENSG00000000971	CFH	-0.832515	1.38149	1.46484	0.146163	0.999128	-4.41097	FALSE	3075	complement factor H [Source:HGNC Symbol;Acc:HGNC:4883]	protein_coding
PyrL2n3	MDD	ENSG00000001036	FUCA2	-0.316267	-0.956229	-0.941516	0.348753	0.999128	-4.7103	FALSE	2519	alpha-L-fucosidase 2 [Source:HGNC Symbol;Acc:HGNC:4008]	protein_coding
PyrL2n3	MDD	ENSG00000001084	GCLC	4.58791	0.306537	1.45996	0.147494	0.999128	-4.90695	FALSE	2729	glutamate-cysteine ligase catalytic subunit [Source:HGNC Symbol;Acc:HGNC:4311]	protein_coding
PyrL2n3	MDD	ENSG00000001167	NFYA	3.26404	0.958663	2.36773	0.0198589	0.999128	-3.20592	FALSE	4800	nuclear transcription factor Y subunit alpha [Source:HGNC Symbol;Acc:HGNC:7804]	protein_coding
PyrL2n3	MDD	ENSG00000001460	STPG1	4.07257	0.0619046	0.234631	0.814984	0.999128	-5.68327	FALSE	90529	sperm tail PG-rich repeat containing 1 [Source:HGNC Symbol;Acc:HGNC:28070]	protein_coding
PyrL2n3	MDD	ENSG00000001461	NIPAL3	5.98854	-0.070791	-0.483828	0.629586	0.999128	-6.23484	FALSE	57185	NIPA like domain containing 3 [Source:HGNC Symbol;Acc:HGNC:25233]	protein_coding
PyrL2n3	MDD	ENSG00000001497	LAS1L	6.11408	-0.0175394	-0.122246	0.902954	0.999128	-6.36772	FALSE	81887	LAS1 like ribosome biogenesis factor [Source:HGNC Symbol;Acc:HGNC:25726]	protein_coding
PyrL2n3	MDD	ENSG00000001561	ENPP4	3.75065	0.584604	2.15313	0.0337594	0.999128	-3.6432	FALSE	22875	ectonucleotide pyrophosphatase/phosphodiesterase 4 [Source:HGNC Symbol;Acc:HGNC:3359]	protein_coding
PyrL2n3	MDD	ENSG00000001617	SEMA3F	-2.38119	2.12413	1.92334	0.0573358	0.999128	-4.10003	FALSE	6405	semaphorin 3F [Source:HGNC Symbol;Acc:HGNC:10728]	protein_coding
PyrL2n3	MDD	ENSG00000001626	CFTR	1.45539	0.155297	0.221843	0.824898	0.999128	-5.0172	FALSE	1080	CF transmembrane conductance regulator [Source:HGNC Symbol;Acc:HGNC:1884]	protein_coding
PyrL2n3	MDD	ENSG00000001629	ANKIB1	6.99944	0.0912102	0.95212	0.343376	0.999128	-6.17965	FALSE	54467	ankyrin repeat and IBR domain containing 1 [Source:HGNC Symbol;Acc:HGNC:22215]	protein_coding
PyrL2n3	MDD	ENSG00000001630	CYP51A1	0.529584	-0.621985	-0.728035	0.468326	0.999128	-4.8263	FALSE	1595	cytochrome P450 family 51 subfamily A member 1 [Source:HGNC Symbol;Acc:HGNC:2649]	protein_coding
PyrL2n3	MDD	ENSG00000001631	KRIT1	0.825882	1.12432	1.40587	0.162923	0.999128	-4.45335	FALSE	889	KRIT1 ankyrin repeat containing [Source:HGNC Symbol;Acc:HGNC:1573]	protein_coding
PyrL2n3	MDD	ENSG00000002016	RAD52	4.69551	-0.310541	-1.40365	0.16358	0.999128	-5.01334	FALSE	5893	RAD52 homolog, DNA repair protein [Source:HGNC Symbol;Acc:HGNC:9824]	protein_coding
PyrL2n3	MDD	ENSG00000002079	MYH16	-3.04158	0.454263	0.424782	0.671926	0.999128	-4.8276	FALSE		myosin heavy chain 16 pseudogene [Source:HGNC Symbol;Acc:HGNC:31038]	transcribed_unitary_pseudogene
PyrL2n3	MDD	ENSG00000002330	BAD	2.69869	0.0999368	0.169831	0.865493	0.999128	-5.3114	FALSE	572	BCL2 associated agonist of cell death [Source:HGNC Symbol;Acc:HGNC:936]	protein_coding
PyrL2n3	MDD	ENSG00000002549	LAP3	2.35469	-0.102547	-0.186358	0.852549	0.999128	-5.22953	FALSE	51056	leucine aminopeptidase 3 [Source:HGNC Symbol;Acc:HGNC:18449]	protein_coding
PyrL2n3	MDD	ENSG00000002586	CD99	0.45316	-0.697452	-0.728134	0.468266	0.999128	-4.80562	FALSE	4267	CD99 molecule (Xg blood group) [Source:HGNC Symbol;Acc:HGNC:7082]	protein_coding
PyrL2n3	MDD	ENSG00000002587	HS3ST1	2.49237	-0.130569	-0.223441	0.823657	0.999128	-5.24145	FALSE	9957	heparan sulfate-glucosamine 3-sulfotransferase 1 [Source:HGNC Symbol;Acc:HGNC:5194]	protein_coding
PyrL2n3	MDD	ENSG00000002726	AOC1	-3.59443	-1.04717	-1.09435	0.276481	0.999128	-4.62084	FALSE	26	amine oxidase copper containing 1 [Source:HGNC Symbol;Acc:HGNC:80]	protein_coding
PyrL2n3	MDD	ENSG00000002746	HECW1	9.49802	0.0279493	0.439839	0.661157	0.999128	-7.42324	FALSE	23072	HECT, C2 and WW domain containing E3 ubiquitin protein ligase 1 [Source:HGNC Symbol;Acc:HGNC:22195]	protein_coding
PyrL2n3	MDD	ENSG00000002822	MAD1L1	-2.15801	-1.2766	-1.16853	0.245423	0.999128	-4.58107	FALSE	8379	mitotic arrest deficient 1 like 1 [Source:HGNC Symbol;Acc:HGNC:6762]	protein_coding
PyrL2n3	MDD	ENSG00000002834	LASP1	6.27148	-0.212646	-1.80421	0.0742662	0.999128	-4.84807	FALSE	3927	LIM and SH3 protein 1 [Source:HGNC Symbol;Acc:HGNC:6513]	protein_coding
PyrL2n3	MDD	ENSG00000002919	SNX11	2.07294	-0.36734	-0.733703	0.46488	0.999128	-5.03307	FALSE	29916	sorting nexin 11 [Source:HGNC Symbol;Acc:HGNC:14975]	protein_coding
PyrL2n3	MDD	ENSG00000003056	M6PR	3.99016	0.0280955	0.0954279	0.92417	0.999128	-5.67066	FALSE	4074	mannose-6-phosphate receptor, cation dependent [Source:HGNC Symbol;Acc:HGNC:6752]	protein_coding
PyrL2n3	MDD	ENSG00000003096	KLHL13	2.81896	0.867548	1.81563	0.0724822	0.999128	-4.06671	FALSE	90293	kelch like family member 13 [Source:HGNC Symbol;Acc:HGNC:22931]	protein_coding
PyrL2n3	MDD	ENSG00000003137	CYP26B1	2.94712	-0.0599548	-0.0872316	0.930715	0.999128	-5.36797	FALSE	56603	cytochrome P450 family 26 subfamily B member 1 [Source:HGNC Symbol;Acc:HGNC:20581]	protein_coding
PyrL2n3	MDD	ENSG00000003147	ICA1	7.10395	0.0466683	0.423657	0.672743	0.999128	-6.58819	FALSE	3382	islet cell autoantigen 1 [Source:HGNC Symbol;Acc:HGNC:5343]	protein_coding
PyrL2n3	MDD	ENSG00000003249	DBNDD1	5.1573	-0.188356	-1.0451	0.298545	0.999128	-5.59252	FALSE	79007	dysbindin domain containing 1 [Source:HGNC Symbol;Acc:HGNC:28455]	protein_coding
PyrL2n3	MDD	ENSG00000003393	ALS2	6.87654	-0.0506477	-0.454986	0.650125	0.999128	-6.50295	FALSE	57679	alsin Rho guanine nucleotide exchange factor ALS2 [Source:HGNC Symbol;Acc:HGNC:443]	protein_coding
PyrL2n3	MDD	ENSG00000003400	CASP10	-2.26668	-0.305525	-0.290531	0.772023	0.999128	-4.85489	FALSE	843	caspase 10 [Source:HGNC Symbol;Acc:HGNC:1500]	protein_coding
PyrL2n3	MDD	ENSG00000003402	CFLAR	3.96103	0.157063	0.543183	0.588236	0.999128	-5.55597	FALSE	8837	CASP8 and FADD like apoptosis regulator [Source:HGNC Symbol;Acc:HGNC:1876]	protein_coding
PyrL2n3	MDD	ENSG00000003436	TFPI	-1.5045	-0.286357	-0.291672	0.771153	0.999128	-4.87469	FALSE	7035	tissue factor pathway inhibitor [Source:HGNC Symbol;Acc:HGNC:11760]	protein_coding
PyrL2n3	MDD	ENSG00000003509	NDUFAF7	4.31114	-0.130238	-0.549572	0.583862	0.999128	-5.6362	FALSE	55471	NADH:ubiquinone oxidoreductase complex assembly factor 7 [Source:HGNC Symbol;Acc:HGNC:28816]	protein_coding
PyrL2n3	MDD	ENSG00000003756	RBM5	6.54591	0.204328	1.97369	0.0512291	0.999128	-4.63178	FALSE	10181	RNA binding motif protein 5 [Source:HGNC Symbol;Acc:HGNC:9902]	protein_coding
PyrL2n3	MDD	ENSG00000003987	MTMR7	6.87157	-0.0746681	-0.691141	0.491109	0.999128	-6.36923	FALSE	9108	myotubularin related protein 7 [Source:HGNC Symbol;Acc:HGNC:7454]	protein_coding
PyrL2n3	MDD	ENSG00000003989	SLC7A2	0.00785688	-1.02371	-1.05669	0.293249	0.999128	-4.66175	FALSE	6542	solute carrier family 7 member 2 [Source:HGNC Symbol;Acc:HGNC:11060]	protein_coding
PyrL2n3	MDD	ENSG00000004059	ARF5	4.7604	0.254919	1.01593	0.312163	0.999128	-5.4563	FALSE	381	ADP ribosylation factor 5 [Source:HGNC Symbol;Acc:HGNC:658]	protein_coding
PyrL2n3	MDD	ENSG00000004139	SARM1	4.69692	0.000695271	0.0032218	0.997436	0.999886	-5.96713	FALSE	23098	sterile alpha and TIR motif containing 1 [Source:HGNC Symbol;Acc:HGNC:17074]	protein_coding
PyrL2n3	MDD	ENSG00000004142	POLDIP2	4.89711	0.190885	0.87322	0.384675	0.999128	-5.64557	FALSE	26073	DNA polymerase delta interacting protein 2 [Source:HGNC Symbol;Acc:HGNC:23781]	protein_coding
PyrL2n3	MDD	ENSG00000004399	PLXND1	7.10707	0.0879709	0.738095	0.462218	0.999128	-6.41072	FALSE	23129	plexin D1 [Source:HGNC Symbol;Acc:HGNC:9107]	protein_coding
PyrL2n3	MDD	ENSG00000004455	AK2	4.45201	-0.191264	-0.894632	0.373173	0.999128	-5.48562	FALSE	204	adenylate kinase 2 [Source:HGNC Symbol;Acc:HGNC:362]	protein_coding
PyrL2n3	MDD	ENSG00000004468	CD38	0.378778	-0.976598	-1.14861	0.253508	0.999128	-4.6161	FALSE	952	CD38 molecule [Source:HGNC Symbol;Acc:HGNC:1667]	protein_coding
PyrL2n3	MDD	ENSG00000004478	FKBP4	5.51519	0.0509085	0.270473	0.787365	0.999128	-6.13728	FALSE	2288	FKBP prolyl isomerase 4 [Source:HGNC Symbol;Acc:HGNC:3720]	protein_coding
PyrL2n3	MDD	ENSG00000004487	KDM1A	5.51945	-0.00390219	-0.0225059	0.98209	0.999128	-6.1896	FALSE	23028	lysine demethylase 1A [Source:HGNC Symbol;Acc:HGNC:29079]	protein_coding
PyrL2n3	MDD	ENSG00000004534	RBM6	7.36662	-0.168495	-1.73223	0.0863752	0.999128	-5.28742	FALSE	10180	RNA binding motif protein 6 [Source:HGNC Symbol;Acc:HGNC:9903]	protein_coding
PyrL2n3	MDD	ENSG00000004660	CAMKK1	7.35865	0.165703	1.45556	0.148706	0.999128	-5.69682	FALSE	84254	calcium/calmodulin dependent protein kinase kinase 1 [Source:HGNC Symbol;Acc:HGNC:1469]	protein_coding
PyrL2n3	MDD	ENSG00000004700	RECQL	2.93457	-0.509085	-1.12758	0.262246	0.999128	-4.8568	FALSE	5965	RecQ like helicase [Source:HGNC Symbol;Acc:HGNC:9948]	protein_coding
PyrL2n3	MDD	ENSG00000004766	VPS50	6.04015	0.0179109	0.129358	0.897339	0.999128	-6.35887	FALSE	55610	VPS50 subunit of EARP/GARPII complex [Source:HGNC Symbol;Acc:HGNC:25956]	protein_coding
PyrL2n3	MDD	ENSG00000004776	HSPB6	-1.80693	0.242075	0.212486	0.832169	0.999128	-4.86013	FALSE	126393	heat shock protein family B (small) member 6 [Source:HGNC Symbol;Acc:HGNC:26511]	protein_coding
PyrL2n3	MDD	ENSG00000004777	ARHGAP33	6.18565	0.0443276	0.303849	0.761887	0.999128	-6.36403	FALSE	115703	Rho GTPase activating protein 33 [Source:HGNC Symbol;Acc:HGNC:23085]	protein_coding
PyrL2n3	MDD	ENSG00000004779	NDUFAB1	4.25771	-0.070141	-0.243899	0.807819	0.999128	-5.76533	FALSE	4706	NADH:ubiquinone oxidoreductase subunit AB1 [Source:HGNC Symbol;Acc:HGNC:7694]	protein_coding
PyrL2n3	MDD	ENSG00000004799	PDK4	-2.93589	0.426391	0.388399	0.698563	0.999128	-4.8322	FALSE	5166	pyruvate dehydrogenase kinase 4 [Source:HGNC Symbol;Acc:HGNC:8812]	protein_coding
PyrL2n3	MDD	ENSG00000004809	SLC22A16	-2.71543	-1.81906	-1.89221	0.0614113	0.999128	-4.10757	FALSE	85413	solute carrier family 22 member 16 [Source:HGNC Symbol;Acc:HGNC:20302]	protein_coding
PyrL2n3	MDD	ENSG00000004838	ZMYND10	-3.81485	-1.52067	-1.34919	0.18038	0.999128	-4.48735	FALSE	51364	zinc finger MYND-type containing 10 [Source:HGNC Symbol;Acc:HGNC:19412]	protein_coding
PyrL2n3	MDD	ENSG00000004846	ABCB5	-0.00303488	-2.36458	-2.57503	0.0115159	0.961753	-3.26822	FALSE	340273	ATP binding cassette subfamily B member 5 [Source:HGNC Symbol;Acc:HGNC:46]	protein_coding
PyrL2n3	MDD	ENSG00000004848	ARX	-0.203174	-0.659485	-0.818684	0.414951	0.999128	-4.79254	FALSE	170302	aristaless related homeobox [Source:HGNC Symbol;Acc:HGNC:18060]	protein_coding
PyrL2n3	MDD	ENSG00000004864	SLC25A13	4.52624	-0.247813	-1.07114	0.286732	0.999128	-5.35222	FALSE	10165	solute carrier family 25 member 13 [Source:HGNC Symbol;Acc:HGNC:10983]	protein_coding
PyrL2n3	MDD	ENSG00000004866	ST7	6.62022	-0.0818432	-0.72975	0.467282	0.999128	-6.26093	FALSE	7982	suppression of tumorigenicity 7 [Source:HGNC Symbol;Acc:HGNC:11351]	protein_coding
PyrL2n3	MDD	ENSG00000004866	ST7	6.62022	-0.0818432	-0.72975	0.467282	0.999128	-6.26093	FALSE	93655	suppression of tumorigenicity 7 [Source:HGNC Symbol;Acc:HGNC:11351]	protein_coding
PyrL2n3	MDD	ENSG00000004897	CDC27	6.19256	0.115831	1.02997	0.305556	0.999128	-5.89906	FALSE	996	cell division cycle 27 [Source:HGNC Symbol;Acc:HGNC:1728]	protein_coding
PyrL2n3	MDD	ENSG00000004939	SLC4A1	-4.05264	-0.537784	-0.5552	0.580022	0.999128	-4.80182	FALSE	6521	solute carrier family 4 member 1 (Diego blood group) [Source:HGNC Symbol;Acc:HGNC:11027]	protein_coding
PyrL2n3	MDD	ENSG00000004948	CALCR	-1.08704	-1.08492	-1.10098	0.273598	0.999128	-4.63235	FALSE	799	calcitonin receptor [Source:HGNC Symbol;Acc:HGNC:1440]	protein_coding
PyrL2n3	MDD	ENSG00000004961	HCCS	2.49618	0.0849342	0.193591	0.846897	0.999128	-5.23684	FALSE	3052	holocytochrome c synthase [Source:HGNC Symbol;Acc:HGNC:4837]	protein_coding
PyrL2n3	MDD	ENSG00000004975	DVL2	4.05983	0.656815	2.11883	0.03663	0.999128	-3.72129	FALSE	1856	dishevelled segment polarity protein 2 [Source:HGNC Symbol;Acc:HGNC:3086]	protein_coding
PyrL2n3	MDD	ENSG00000005007	UPF1	5.91704	0.0697125	0.420978	0.674692	0.999128	-6.21209	FALSE	5976	UPF1 RNA helicase and ATPase [Source:HGNC Symbol;Acc:HGNC:9962]	protein_coding
PyrL2n3	MDD	ENSG00000005020	SKAP2	6.08295	0.047602	0.324526	0.746231	0.999128	-6.30943	FALSE	8935	src kinase associated phosphoprotein 2 [Source:HGNC Symbol;Acc:HGNC:15687]	protein_coding
PyrL2n3	MDD	ENSG00000005022	SLC25A5	3.27798	-0.44211	-0.902227	0.369221	0.999128	-5.1572	FALSE	292	solute carrier family 25 member 5 [Source:HGNC Symbol;Acc:HGNC:10991]	protein_coding
PyrL2n3	MDD	ENSG00000005059	MCUB	1.35273	-0.199642	-0.255147	0.799143	0.999128	-5.03079	FALSE	55013	mitochondrial calcium uniporter dominant negative subunit beta [Source:HGNC Symbol;Acc:HGNC:26076]	protein_coding
PyrL2n3	MDD	ENSG00000005075	POLR2J	1.99679	-0.455264	-0.83514	0.405668	0.999128	-4.98295	FALSE	5439	RNA polymerase II subunit J [Source:HGNC Symbol;Acc:HGNC:9197]	protein_coding
PyrL2n3	MDD	ENSG00000005100	DHX33	3.98867	0.0897876	0.33309	0.739777	0.999128	-5.62664	FALSE	56919	DEAH-box helicase 33 [Source:HGNC Symbol;Acc:HGNC:16718]	protein_coding
PyrL2n3	MDD	ENSG00000005102	MEOX1	-0.62411	0.0893793	0.0859525	0.931679	0.999128	-4.89908	FALSE	4222	mesenchyme homeobox 1 [Source:HGNC Symbol;Acc:HGNC:7013]	protein_coding
PyrL2n3	MDD	ENSG00000005108	THSD7A	5.46547	0.137173	0.398463	0.69149	0.999128	-6.10217	FALSE	221981	thrombospondin type 1 domain containing 7A [Source:HGNC Symbol;Acc:HGNC:22207]	protein_coding
PyrL2n3	MDD	ENSG00000005156	LIG3	5.02241	-0.17831	-0.83589	0.405248	0.999128	-5.71403	FALSE	3980	DNA ligase 3 [Source:HGNC Symbol;Acc:HGNC:6600]	protein_coding
PyrL2n3	MDD	ENSG00000005175	RPAP3	4.61358	-0.311823	-1.5343	0.128174	0.999128	-4.81045	FALSE	79657	RNA polymerase II associated protein 3 [Source:HGNC Symbol;Acc:HGNC:26151]	protein_coding
PyrL2n3	MDD	ENSG00000005187	ACSM3	-1.95541	-0.547272	-0.516979	0.606334	0.999128	-4.82516	FALSE	6296	acyl-CoA synthetase medium chain family member 3 [Source:HGNC Symbol;Acc:HGNC:10522]	protein_coding
PyrL2n3	MDD	ENSG00000005189	REXO5	-0.752523	-1.66725	-1.62629	0.107095	0.999128	-4.2993	FALSE	81691	RNA exonuclease 5 [Source:HGNC Symbol;Acc:HGNC:24661]	protein_coding
PyrL2n3	MDD	ENSG00000005194	CIAPIN1	4.17575	0.12915	0.55493	0.580206	0.999128	-5.61016	FALSE	57019	cytokine induced apoptosis inhibitor 1 [Source:HGNC Symbol;Acc:HGNC:28050]	protein_coding
PyrL2n3	MDD	ENSG00000005206	SPPL2B	4.65309	0.0771856	0.302717	0.762746	0.999128	-5.86304	FALSE	56928	signal peptide peptidase like 2B [Source:HGNC Symbol;Acc:HGNC:30627]	protein_coding
PyrL2n3	MDD	ENSG00000005238	FAM214B	3.71354	0.429426	1.19346	0.235568	0.999128	-4.91424	FALSE	80256	family with sequence similarity 214 member B [Source:HGNC Symbol;Acc:HGNC:25666]	protein_coding
PyrL2n3	MDD	ENSG00000005249	PRKAR2B	6.06254	-0.162936	-1.16854	0.245421	0.999128	-5.69105	FALSE	5577	protein kinase cAMP-dependent type II regulatory subunit beta [Source:HGNC Symbol;Acc:HGNC:9392]	protein_coding
PyrL2n3	MDD	ENSG00000005302	MSL3	3.74137	0.0263195	0.0714932	0.943151	0.999128	-5.66498	FALSE	10943	MSL complex subunit 3 [Source:HGNC Symbol;Acc:HGNC:7370]	protein_coding
PyrL2n3	MDD	ENSG00000005339	CREBBP	7.74353	-0.0961462	-1.17798	0.241655	0.999128	-6.17906	FALSE	1387	CREB binding protein [Source:HGNC Symbol;Acc:HGNC:2348]	protein_coding
PyrL2n3	MDD	ENSG00000005379	TSPOAP1	7.88064	0.00462308	0.0452515	0.963999	0.999128	-6.90277	FALSE	9256	TSPO associated protein 1 [Source:HGNC Symbol;Acc:HGNC:16831]	protein_coding
PyrL2n3	MDD	ENSG00000005381	MPO	-1.34593	-0.97858	-0.91249	0.363748	0.999128	-4.69976	FALSE	4353	myeloperoxidase [Source:HGNC Symbol;Acc:HGNC:7218]	protein_coding
PyrL2n3	MDD	ENSG00000005421	PON1	-1.66357	-0.425886	-0.39908	0.690702	0.999128	-4.85356	FALSE	5444	paraoxonase 1 [Source:HGNC Symbol;Acc:HGNC:9204]	protein_coding
PyrL2n3	MDD	ENSG00000005436	GCFC2	3.87672	0.127678	0.406467	0.685285	0.999128	-5.60943	FALSE	6936	GC-rich sequence DNA-binding factor 2 [Source:HGNC Symbol;Acc:HGNC:1317]	protein_coding
PyrL2n3	MDD	ENSG00000005448	WDR54	1.97839	-0.021331	-0.0374952	0.970166	0.999128	-5.19624	FALSE	84058	WD repeat domain 54 [Source:HGNC Symbol;Acc:HGNC:25770]	protein_coding
PyrL2n3	MDD	ENSG00000005469	CROT	4.44647	-0.0548905	-0.218092	0.82781	0.999128	-5.79739	FALSE	54677	carnitine O-octanoyltransferase [Source:HGNC Symbol;Acc:HGNC:2366]	protein_coding
PyrL2n3	MDD	ENSG00000005471	ABCB4	1.78195	-0.0627465	-0.0980646	0.922081	0.999128	-5.09922	FALSE	5244	ATP binding cassette subfamily B member 4 [Source:HGNC Symbol;Acc:HGNC:45]	protein_coding
PyrL2n3	MDD	ENSG00000005483	KMT2E	7.18938	0.169784	1.66285	0.0995346	0.999128	-5.35793	FALSE	55904	lysine methyltransferase 2E (inactive) [Source:HGNC Symbol;Acc:HGNC:18541]	protein_coding
PyrL2n3	MDD	ENSG00000005486	RHBDD2	6.87018	0.0994185	0.752795	0.453375	0.999128	-6.31728	FALSE	57414	rhomboid domain containing 2 [Source:HGNC Symbol;Acc:HGNC:23082]	protein_coding
PyrL2n3	MDD	ENSG00000005513	SOX8	2.7684	0.805878	1.55078	0.124175	0.999128	-4.45089	FALSE	30812	SRY-box transcription factor 8 [Source:HGNC Symbol;Acc:HGNC:11203]	protein_coding
PyrL2n3	MDD	ENSG00000005700	IBTK	5.70331	-0.137066	-0.947833	0.345543	0.999128	-5.82875	FALSE	25998	inhibitor of Bruton tyrosine kinase [Source:HGNC Symbol;Acc:HGNC:17853]	protein_coding
PyrL2n3	MDD	ENSG00000005801	ZNF195	4.10592	0.0476496	0.196076	0.844956	0.999128	-5.78367	FALSE	7748	zinc finger protein 195 [Source:HGNC Symbol;Acc:HGNC:12986]	protein_coding
PyrL2n3	MDD	ENSG00000005810	MYCBP2	9.34983	-0.0380674	-0.655674	0.513568	0.999128	-7.23946	FALSE	23077	MYC binding protein 2 [Source:HGNC Symbol;Acc:HGNC:23386]	protein_coding
PyrL2n3	MDD	ENSG00000005812	FBXL3	4.7668	-0.0490587	-0.199869	0.841997	0.999128	-5.96986	FALSE	26224	F-box and leucine rich repeat protein 3 [Source:HGNC Symbol;Acc:HGNC:13599]	protein_coding
PyrL2n3	MDD	ENSG00000005844	ITGAL	-2.67652	0.719517	0.714744	0.476464	0.999128	-4.76708	FALSE	3683	integrin subunit alpha L [Source:HGNC Symbol;Acc:HGNC:6148]	protein_coding
PyrL2n3	MDD	ENSG00000005882	PDK2	5.32533	-0.218022	-1.20427	0.231383	0.999128	-5.42813	FALSE	5164	pyruvate dehydrogenase kinase 2 [Source:HGNC Symbol;Acc:HGNC:8810]	protein_coding
PyrL2n3	MDD	ENSG00000005884	ITGA3	5.84192	0.0882524	0.585307	0.559685	0.999128	-6.14103	FALSE	3675	integrin subunit alpha 3 [Source:HGNC Symbol;Acc:HGNC:6139]	protein_coding
PyrL2n3	MDD	ENSG00000005889	ZFX	5.03493	-0.0589097	-0.350764	0.726517	0.999128	-6.05829	FALSE	7543	zinc finger protein X-linked [Source:HGNC Symbol;Acc:HGNC:12869]	protein_coding
PyrL2n3	MDD	ENSG00000005893	LAMP2	4.64343	-0.251706	-1.00031	0.31962	0.999128	-5.47464	FALSE	3920	lysosomal associated membrane protein 2 [Source:HGNC Symbol;Acc:HGNC:6501]	protein_coding
PyrL2n3	MDD	ENSG00000005961	ITGA2B	1.61605	0.458035	0.616947	0.538699	0.999128	-4.94727	FALSE	3674	integrin subunit alpha 2b [Source:HGNC Symbol;Acc:HGNC:6138]	protein_coding
PyrL2n3	MDD	ENSG00000005981	ASB4	-2.36652	-0.417865	-0.418417	0.676557	0.999128	-4.84933	FALSE	51666	ankyrin repeat and SOCS box containing 4 [Source:HGNC Symbol;Acc:HGNC:16009]	protein_coding
PyrL2n3	MDD	ENSG00000006007	GDE1	3.85961	0.174898	0.614449	0.540341	0.999128	-5.49502	FALSE	51573	glycerophosphodiester phosphodiesterase 1 [Source:HGNC Symbol;Acc:HGNC:29644]	protein_coding
PyrL2n3	MDD	ENSG00000006015	REX1BD	3.93629	0.225608	0.721537	0.472295	0.999128	-5.4507	FALSE	55049	required for excision 1-B domain containing [Source:HGNC Symbol;Acc:HGNC:26098]	protein_coding
PyrL2n3	MDD	ENSG00000006016	CRLF1	3.86726	0.488737	1.36365	0.175799	0.999128	-4.80402	FALSE	9244	cytokine receptor like factor 1 [Source:HGNC Symbol;Acc:HGNC:2364]	protein_coding
PyrL2n3	MDD	ENSG00000006025	OSBPL7	3.9594	0.0159967	0.0432463	0.965593	0.999128	-5.62619	FALSE	114881	oxysterol binding protein like 7 [Source:HGNC Symbol;Acc:HGNC:16387]	protein_coding
PyrL2n3	MDD	ENSG00000006042	TMEM98	-1.65185	0.792287	0.705065	0.48244	0.999128	-4.77902	FALSE	26022	transmembrane protein 98 [Source:HGNC Symbol;Acc:HGNC:24529]	protein_coding
PyrL2n3	MDD	ENSG00000006047	YBX2	0.0475424	-1.14382	-1.18486	0.238936	0.999128	-4.60268	FALSE	51087	Y-box binding protein 2 [Source:HGNC Symbol;Acc:HGNC:17948]	protein_coding
PyrL2n3	MDD	ENSG00000006062	MAP3K14	3.72806	0.0711703	0.205142	0.837886	0.999128	-5.57373	FALSE	9020	mitogen-activated protein kinase kinase kinase 14 [Source:HGNC Symbol;Acc:HGNC:6853]	protein_coding
PyrL2n3	MDD	ENSG00000006071	ABCC8	7.19899	-0.00541117	-0.051932	0.958688	0.999128	-6.70616	FALSE	6833	ATP binding cassette subfamily C member 8 [Source:HGNC Symbol;Acc:HGNC:59]	protein_coding
PyrL2n3	MDD	ENSG00000006116	CACNG3	8.39535	-0.0370378	-0.340562	0.734374	0.999128	-7.05217	FALSE	10368	calcium voltage-gated channel auxiliary subunit gamma 3 [Source:HGNC Symbol;Acc:HGNC:1407]	protein_coding
PyrL2n3	MDD	ENSG00000006118	TMEM132A	6.43543	0.00611686	0.0473766	0.962309	0.999128	-6.46486	FALSE	54972	transmembrane protein 132A [Source:HGNC Symbol;Acc:HGNC:31092]	protein_coding
PyrL2n3	MDD	ENSG00000006125	AP2B1	7.79788	0.0515573	0.599147	0.550456	0.999128	-6.71542	FALSE	163	adaptor related protein complex 2 subunit beta 1 [Source:HGNC Symbol;Acc:HGNC:563]	protein_coding
PyrL2n3	MDD	ENSG00000006194	ZNF263	4.61518	-0.414415	-1.70648	0.0910819	0.999128	-4.55363	FALSE	10127	zinc finger protein 263 [Source:HGNC Symbol;Acc:HGNC:13056]	protein_coding
PyrL2n3	MDD	ENSG00000006210	CX3CL1	6.68903	-0.00422197	-0.0327462	0.973944	0.999128	-6.54673	FALSE	6376	C-X3-C motif chemokine ligand 1 [Source:HGNC Symbol;Acc:HGNC:10647]	protein_coding
PyrL2n3	MDD	ENSG00000006282	SPATA20	4.32241	0.023247	0.0979272	0.92219	0.999128	-5.78133	FALSE	64847	spermatogenesis associated 20 [Source:HGNC Symbol;Acc:HGNC:26125]	protein_coding
PyrL2n3	MDD	ENSG00000006283	CACNA1G	6.81731	-0.339189	-1.68135	0.097055	0.999128	-5.24316	FALSE	8913	calcium voltage-gated channel subunit alpha1 G [Source:HGNC Symbol;Acc:HGNC:1394]	protein_coding
PyrL2n3	MDD	ENSG00000006432	MAP3K9	6.94253	0.00758157	0.0656105	0.947821	0.999128	-6.6099	FALSE	4293	mitogen-activated protein kinase kinase kinase 9 [Source:HGNC Symbol;Acc:HGNC:6861]	protein_coding
PyrL2n3	MDD	ENSG00000006451	RALA	5.30633	0.137844	0.822506	0.412783	0.999128	-5.81732	FALSE	5898	RAS like proto-oncogene A [Source:HGNC Symbol;Acc:HGNC:9839]	protein_coding
PyrL2n3	MDD	ENSG00000006453	BAIAP2L1	-0.712606	1.42615	1.40361	0.163592	0.999128	-4.45227	FALSE	55971	BAR/IMD domain containing adaptor protein 2 like 1 [Source:HGNC Symbol;Acc:HGNC:21649]	protein_coding
PyrL2n3	MDD	ENSG00000006459	KDM7A	4.9892	0.208742	1.13231	0.260265	0.999128	-5.44535	FALSE	80853	lysine demethylase 7A [Source:HGNC Symbol;Acc:HGNC:22224]	protein_coding
PyrL2n3	MDD	ENSG00000006468	ETV1	4.35245	-0.269999	-0.725327	0.470312	0.999128	-5.59248	FALSE	2115	ETS variant transcription factor 1 [Source:HGNC Symbol;Acc:HGNC:3490]	protein_coding
PyrL2n3	MDD	ENSG00000006530	AGK	5.73794	-0.0273796	-0.172856	0.863121	0.999128	-6.25137	FALSE	55750	acylglycerol kinase [Source:HGNC Symbol;Acc:HGNC:21869]	protein_coding
PyrL2n3	MDD	ENSG00000006534	ALDH3B1	-1.40579	0.681646	0.621809	0.53551	0.999128	-4.79022	FALSE	221	aldehyde dehydrogenase 3 family member B1 [Source:HGNC Symbol;Acc:HGNC:410]	protein_coding
PyrL2n3	MDD	ENSG00000006555	TTC22	0.327233	0.214158	0.237553	0.812723	0.999128	-4.95753	FALSE	55001	tetratricopeptide repeat domain 22 [Source:HGNC Symbol;Acc:HGNC:26067]	protein_coding
PyrL2n3	MDD	ENSG00000006576	PHTF2	5.97903	-0.0305226	-0.198251	0.843259	0.999128	-6.32609	FALSE	57157	putative homeodomain transcription factor 2 [Source:HGNC Symbol;Acc:HGNC:13411]	protein_coding
PyrL2n3	MDD	ENSG00000006606	CCL26	-3.58926	-0.0286405	-0.0310264	0.975311	0.999128	-4.88048	FALSE	10344	C-C motif chemokine ligand 26 [Source:HGNC Symbol;Acc:HGNC:10625]	protein_coding
PyrL2n3	MDD	ENSG00000006607	FARP2	5.86426	0.0875904	0.503565	0.615696	0.999128	-6.18209	FALSE	9855	FERM, ARH/RhoGEF and pleckstrin domain protein 2 [Source:HGNC Symbol;Acc:HGNC:16460]	protein_coding
PyrL2n3	MDD	ENSG00000006611	USH1C	1.84767	-0.664219	-1.1367	0.258433	0.999128	-4.74842	FALSE	10083	USH1 protein network component harmonin [Source:HGNC Symbol;Acc:HGNC:12597]	protein_coding
PyrL2n3	MDD	ENSG00000006625	GGCT	0.890044	0.762843	0.882537	0.379644	0.999128	-4.77562	FALSE	79017	gamma-glutamylcyclotransferase [Source:HGNC Symbol;Acc:HGNC:21705]	protein_coding
PyrL2n3	MDD	ENSG00000006634	DBF4	2.46296	-0.119973	-0.228786	0.819511	0.999128	-5.23362	FALSE	10926	DBF4 zinc finger [Source:HGNC Symbol;Acc:HGNC:17364]	protein_coding
PyrL2n3	MDD	ENSG00000006652	IFRD1	4.93967	-0.153304	-0.714024	0.476907	0.999128	-5.75519	FALSE	3475	interferon related developmental regulator 1 [Source:HGNC Symbol;Acc:HGNC:5456]	protein_coding
PyrL2n3	MDD	ENSG00000006695	COX10	5.47317	-0.18387	-1.32965	0.186718	0.999128	-5.35237	FALSE	1352	cytochrome c oxidase assembly factor heme A:farnesyltransferase COX10 [Source:HGNC Symbol;Acc:HGNC:2260]	protein_coding
PyrL2n3	MDD	ENSG00000006704	GTF2IRD1	5.89268	-0.135515	-0.78491	0.434397	0.999128	-6.02648	FALSE	9569	GTF2I repeat domain containing 1 [Source:HGNC Symbol;Acc:HGNC:4661]	protein_coding
PyrL2n3	MDD	ENSG00000006712	PAF1	4.74301	0.0678675	0.330921	0.74141	0.999128	-5.90248	FALSE	54623	PAF1 homolog, Paf1/RNA polymerase II complex component [Source:HGNC Symbol;Acc:HGNC:25459]	protein_coding
PyrL2n3	MDD	ENSG00000006715	VPS41	7.38652	-0.0348522	-0.358944	0.720408	0.999128	-6.69536	FALSE	27072	VPS41 subunit of HOPS complex [Source:HGNC Symbol;Acc:HGNC:12713]	protein_coding
PyrL2n3	MDD	ENSG00000006740	ARHGAP44	7.90255	0.0363965	0.444983	0.657312	0.999128	-6.81502	FALSE	9912	Rho GTPase activating protein 44 [Source:HGNC Symbol;Acc:HGNC:29096]	protein_coding
PyrL2n3	MDD	ENSG00000006744	ELAC2	5.02444	0.20233	0.983683	0.327691	0.999128	-5.60581	FALSE	60528	elaC ribonuclease Z 2 [Source:HGNC Symbol;Acc:HGNC:14198]	protein_coding
PyrL2n3	MDD	ENSG00000006747	SCIN	-0.878144	-3.3045	-3.46747	0.000781475	0.569956	-2.24814	FALSE	85477	scinderin [Source:HGNC Symbol;Acc:HGNC:21695]	protein_coding
PyrL2n3	MDD	ENSG00000006756	ARSD	0.418474	-0.0884569	-0.100178	0.920408	0.999128	-4.96376	FALSE	414	arylsulfatase D [Source:HGNC Symbol;Acc:HGNC:717]	protein_coding
PyrL2n3	MDD	ENSG00000006757	PNPLA4	1.77462	0.905111	1.31389	0.191946	0.999128	-4.55668	FALSE	8228	patatin like phospholipase domain containing 4 [Source:HGNC Symbol;Acc:HGNC:24887]	protein_coding
PyrL2n3	MDD	ENSG00000006788	MYH13	-2.51699	-0.0856914	-0.0859415	0.931688	0.999128	-4.88106	FALSE	8735	myosin heavy chain 13 [Source:HGNC Symbol;Acc:HGNC:7571]	protein_coding
PyrL2n3	MDD	ENSG00000006831	ADIPOR2	4.97096	-0.130085	-0.685379	0.494721	0.999128	-5.77761	FALSE	79602	adiponectin receptor 2 [Source:HGNC Symbol;Acc:HGNC:24041]	protein_coding
PyrL2n3	MDD	ENSG00000007001	UPP2	7.15829	-0.197543	-1.49582	0.137909	0.999128	-5.57127	FALSE	151531	uridine phosphorylase 2 [Source:HGNC Symbol;Acc:HGNC:23061]	protein_coding
PyrL2n3	MDD	ENSG00000007047	MARK4	6.30223	0.024415	0.178582	0.858634	0.999128	-6.40067	FALSE	57787	microtubule affinity regulating kinase 4 [Source:HGNC Symbol;Acc:HGNC:13538]	protein_coding
PyrL2n3	MDD	ENSG00000007062	PROM1	1.57576	0.322563	0.470044	0.639367	0.999128	-4.99567	FALSE	8842	prominin 1 [Source:HGNC Symbol;Acc:HGNC:9454]	protein_coding
PyrL2n3	MDD	ENSG00000007080	CCDC124	4.49089	-0.148689	-0.578682	0.56413	0.999128	-5.75734	FALSE	115098	coiled-coil domain containing 124 [Source:HGNC Symbol;Acc:HGNC:25171]	protein_coding
PyrL2n3	MDD	ENSG00000007129	CEACAM21	-2.96974	-0.76203	-0.809006	0.420469	0.999128	-4.74293	FALSE	90273	CEA cell adhesion molecule 21 [Source:HGNC Symbol;Acc:HGNC:28834]	protein_coding
PyrL2n3	MDD	ENSG00000007168	PAFAH1B1	7.68336	0.0148188	0.187845	0.851386	0.999128	-6.83228	FALSE	5048	platelet activating factor acetylhydrolase 1b regulatory subunit 1 [Source:HGNC Symbol;Acc:HGNC:8574]	protein_coding
PyrL2n3	MDD	ENSG00000007171	NOS2	2.77131	-0.0728715	-0.120272	0.904514	0.999128	-5.29592	FALSE	4843	nitric oxide synthase 2 [Source:HGNC Symbol;Acc:HGNC:7873]	protein_coding
PyrL2n3	MDD	ENSG00000007174	DNAH9	5.4852	-0.148784	-0.887746	0.376849	0.999128	-5.79261	FALSE	1770	dynein axonemal heavy chain 9 [Source:HGNC Symbol;Acc:HGNC:2953]	protein_coding
PyrL2n3	MDD	ENSG00000007202	KIAA0100	6.80207	0.0407984	0.381049	0.703991	0.999128	-6.49898	FALSE	9703	KIAA0100 [Source:HGNC Symbol;Acc:HGNC:28960]	protein_coding
PyrL2n3	MDD	ENSG00000007237	GAS7	9.46548	0.0240683	0.483435	0.629864	0.999128	-7.39202	FALSE	8522	growth arrest specific 7 [Source:HGNC Symbol;Acc:HGNC:4169]	protein_coding
PyrL2n3	MDD	ENSG00000007255	TRAPPC6A	-2.17212	-1.75072	-1.6537	0.101385	0.999128	-4.29956	FALSE	79090	trafficking protein particle complex subunit 6A [Source:HGNC Symbol;Acc:HGNC:23069]	protein_coding
PyrL2n3	MDD	ENSG00000007264	MATK	4.93251	0.199389	1.06512	0.289436	0.999128	-5.48108	FALSE	4145	megakaryocyte-associated tyrosine kinase [Source:HGNC Symbol;Acc:HGNC:6906]	protein_coding
PyrL2n3	MDD	ENSG00000007306	CEACAM7	-3.79216	-0.641329	-0.744496	0.458356	0.999128	-4.76043	FALSE	1087	CEA cell adhesion molecule 7 [Source:HGNC Symbol;Acc:HGNC:1819]	protein_coding
PyrL2n3	MDD	ENSG00000007341	ST7L	5.02604	-0.23979	-1.27345	0.205867	0.999128	-5.25587	FALSE	54879	suppression of tumorigenicity 7 like [Source:HGNC Symbol;Acc:HGNC:18441]	protein_coding
PyrL2n3	MDD	ENSG00000007372	PAX6	-0.473404	-0.591916	-0.514086	0.608348	0.999128	-4.83003	FALSE	5080	paired box 6 [Source:HGNC Symbol;Acc:HGNC:8620]	protein_coding
PyrL2n3	MDD	ENSG00000007376	RPUSD1	1.78201	0.856983	1.20636	0.23099	0.999128	-4.72377	FALSE	113000	RNA pseudouridine synthase domain containing 1 [Source:HGNC Symbol;Acc:HGNC:14173]	protein_coding
PyrL2n3	MDD	ENSG00000007384	RHBDF1	2.77839	0.737695	1.55392	0.123424	0.999128	-4.42147	FALSE	64285	rhomboid 5 homolog 1 [Source:HGNC Symbol;Acc:HGNC:20561]	protein_coding
PyrL2n3	MDD	ENSG00000007392	LUC7L	6.11077	0.157474	1.21482	0.22735	0.999128	-5.6545	FALSE	55692	LUC7 like [Source:HGNC Symbol;Acc:HGNC:6723]	protein_coding
PyrL2n3	MDD	ENSG00000007402	CACNA2D2	4.25852	0.0530906	0.170856	0.864689	0.999128	-5.75616	FALSE	9254	calcium voltage-gated channel auxiliary subunit alpha2delta 2 [Source:HGNC Symbol;Acc:HGNC:1400]	protein_coding
PyrL2n3	MDD	ENSG00000007516	BAIAP3	7.60673	0.0447949	0.255117	0.79937	0.999128	-6.76587	FALSE	8938	BAI1 associated protein 3 [Source:HGNC Symbol;Acc:HGNC:948]	protein_coding
PyrL2n3	MDD	ENSG00000007520	TSR3	2.76276	1.27635	2.0281	0.0452803	0.999128	-3.76999	FALSE	115939	TSR3 ribosome maturation factor [Source:HGNC Symbol;Acc:HGNC:14175]	protein_coding
PyrL2n3	MDD	ENSG00000007541	PIGQ	4.51967	0.0692648	0.288762	0.773373	0.999128	-5.79794	FALSE	9091	phosphatidylinositol glycan anchor biosynthesis class Q [Source:HGNC Symbol;Acc:HGNC:14135]	protein_coding
PyrL2n3	MDD	ENSG00000007545	CRAMP1	4.79247	-0.0579546	-0.292664	0.770397	0.999128	-5.91587	FALSE	57585	cramped chromatin regulator homolog 1 [Source:HGNC Symbol;Acc:HGNC:14122]	protein_coding
PyrL2n3	MDD	ENSG00000007866	TEAD3	-2.65074	0.176648	0.166025	0.868479	0.999128	-4.87677	FALSE	7005	TEA domain transcription factor 3 [Source:HGNC Symbol;Acc:HGNC:11716]	protein_coding
PyrL2n3	MDD	ENSG00000007923	DNAJC11	5.59971	0.0109843	0.0666684	0.946981	0.999128	-6.20725	FALSE	55735	DnaJ heat shock protein family (Hsp40) member C11 [Source:HGNC Symbol;Acc:HGNC:25570]	protein_coding
PyrL2n3	MDD	ENSG00000007944	MYLIP	3.98503	0.042537	0.156185	0.876208	0.999128	-5.73772	FALSE	29116	myosin regulatory light chain interacting protein [Source:HGNC Symbol;Acc:HGNC:21155]	protein_coding
PyrL2n3	MDD	ENSG00000007952	NOX1	-2.87036	0.41293	0.403044	0.687793	0.999128	-4.83368	FALSE	27035	NADPH oxidase 1 [Source:HGNC Symbol;Acc:HGNC:7889]	protein_coding
PyrL2n3	MDD	ENSG00000008018	PSMB1	4.69476	0.079022	0.373892	0.709291	0.999128	-5.86737	FALSE	5689	proteasome 20S subunit beta 1 [Source:HGNC Symbol;Acc:HGNC:9537]	protein_coding
PyrL2n3	MDD	ENSG00000008056	SYN1	8.28515	0.062604	0.738513	0.461966	0.999128	-6.76749	FALSE	6853	synapsin I [Source:HGNC Symbol;Acc:HGNC:11494]	protein_coding
PyrL2n3	MDD	ENSG00000008083	JARID2	7.39252	-0.00462352	-0.0461487	0.963286	0.999128	-6.75722	FALSE	3720	jumonji and AT-rich interaction domain containing 2 [Source:HGNC Symbol;Acc:HGNC:6196]	protein_coding
PyrL2n3	MDD	ENSG00000008086	CDKL5	8.45073	-0.0133686	-0.19633	0.844758	0.999128	-7.10872	FALSE	6792	cyclin dependent kinase like 5 [Source:HGNC Symbol;Acc:HGNC:11411]	protein_coding
PyrL2n3	MDD	ENSG00000008118	CAMK1G	6.34638	0.213523	1.44606	0.151348	0.999128	-5.41269	FALSE	57172	calcium/calmodulin dependent protein kinase IG [Source:HGNC Symbol;Acc:HGNC:14585]	protein_coding
PyrL2n3	MDD	ENSG00000008128	CDK11A	0.237282	0.813739	0.897728	0.371528	0.999128	-4.74889	FALSE	728642	cyclin dependent kinase 11A [Source:HGNC Symbol;Acc:HGNC:1730]	protein_coding
PyrL2n3	MDD	ENSG00000008130	NADK	4.58602	0.014255	0.0619111	0.95076	0.999128	-5.87275	FALSE	65220	NAD kinase [Source:HGNC Symbol;Acc:HGNC:29831]	protein_coding
PyrL2n3	MDD	ENSG00000008196	TFAP2B	-4.04629	-0.337949	-0.369208	0.712768	0.999128	-4.84219	FALSE	7021	transcription factor AP-2 beta [Source:HGNC Symbol;Acc:HGNC:11743]	protein_coding
PyrL2n3	MDD	ENSG00000008197	TFAP2D	-2.0672	-0.745016	-0.680057	0.49807	0.999128	-4.78187	FALSE	83741	transcription factor AP-2 delta [Source:HGNC Symbol;Acc:HGNC:15581]	protein_coding
PyrL2n3	MDD	ENSG00000008226	DLEC1	1.27085	-0.804704	-1.2722	0.206308	0.999128	-4.5929	FALSE	9940	DLEC1 cilia and flagella associated protein [Source:HGNC Symbol;Acc:HGNC:2899]	protein_coding
PyrL2n3	MDD	ENSG00000008256	CYTH3	6.52177	-0.0375735	-0.317126	0.751822	0.999128	-6.44181	FALSE	9265	cytohesin 3 [Source:HGNC Symbol;Acc:HGNC:9504]	protein_coding
PyrL2n3	MDD	ENSG00000008277	ADAM22	8.35303	0.0823388	0.950316	0.344287	0.999128	-6.61103	FALSE	53616	ADAM metallopeptidase domain 22 [Source:HGNC Symbol;Acc:HGNC:201]	protein_coding
PyrL2n3	MDD	ENSG00000008282	SYPL1	1.40254	-0.665617	-0.823875	0.412009	0.999128	-4.85523	FALSE	6856	synaptophysin like 1 [Source:HGNC Symbol;Acc:HGNC:11507]	protein_coding
PyrL2n3	MDD	ENSG00000008283	CYB561	5.16961	0.220568	1.2456	0.215879	0.999128	-5.34157	FALSE	1534	cytochrome b561 [Source:HGNC Symbol;Acc:HGNC:2571]	protein_coding
PyrL2n3	MDD	ENSG00000008294	SPAG9	6.88511	-0.231026	-2.40495	0.01805	0.999128	-3.8296	FALSE	9043	sperm associated antigen 9 [Source:HGNC Symbol;Acc:HGNC:14524]	protein_coding
PyrL2n3	MDD	ENSG00000008300	CELSR3	6.82128	0.0399695	0.34638	0.729799	0.999128	-6.50632	FALSE	1951	cadherin EGF LAG seven-pass G-type receptor 3 [Source:HGNC Symbol;Acc:HGNC:3230]	protein_coding
PyrL2n3	MDD	ENSG00000008311	AASS	0.284684	-0.0703733	-0.0808169	0.935752	0.999128	-4.96606	FALSE	10157	aminoadipate-semialdehyde synthase [Source:HGNC Symbol;Acc:HGNC:17366]	protein_coding
PyrL2n3	MDD	ENSG00000008324	SS18L2	-1.9016	0.786084	0.678581	0.499001	0.999128	-4.77396	FALSE	51188	SS18 like 2 [Source:HGNC Symbol;Acc:HGNC:15593]	protein_coding
PyrL2n3	MDD	ENSG00000008382	MPND	3.41953	-0.154578	-0.421763	0.67412	0.999128	-5.47597	FALSE	84954	MPN domain containing [Source:HGNC Symbol;Acc:HGNC:25934]	protein_coding
PyrL2n3	MDD	ENSG00000008394	MGST1	4.50235	-0.0755603	-0.321966	0.748163	0.999128	-5.81282	FALSE	4257	microsomal glutathione S-transferase 1 [Source:HGNC Symbol;Acc:HGNC:7061]	protein_coding
PyrL2n3	MDD	ENSG00000008405	CRY1	3.68921	-0.511334	-1.6959	0.0930756	0.999128	-4.35138	FALSE	1407	cryptochrome circadian regulator 1 [Source:HGNC Symbol;Acc:HGNC:2384]	protein_coding
PyrL2n3	MDD	ENSG00000008438	PGLYRP1	1.3491	-0.689221	-0.783301	0.435372	0.999128	-4.87595	FALSE	8993	peptidoglycan recognition protein 1 [Source:HGNC Symbol;Acc:HGNC:8904]	protein_coding
PyrL2n3	MDD	ENSG00000008441	NFIX	8.25452	0.0578942	0.713259	0.477379	0.999128	-6.79246	FALSE	4784	nuclear factor I X [Source:HGNC Symbol;Acc:HGNC:7788]	protein_coding
PyrL2n3	MDD	ENSG00000008513	ST3GAL1	6.14033	0.232805	1.21555	0.227193	0.999128	-5.64953	FALSE	6482	ST3 beta-galactoside alpha-2,3-sialyltransferase 1 [Source:HGNC Symbol;Acc:HGNC:10862]	protein_coding
PyrL2n3	MDD	ENSG00000008516	MMP25	-3.3823	-0.657571	-0.63957	0.523943	0.999128	-4.78849	FALSE	64386	matrix metallopeptidase 25 [Source:HGNC Symbol;Acc:HGNC:14246]	protein_coding
PyrL2n3	MDD	ENSG00000008710	PKD1	8.84929	-0.0663336	-0.623665	0.534824	0.999128	-7.05041	FALSE	5310	polycystin 1, transient receptor potential channel interacting [Source:HGNC Symbol;Acc:HGNC:9008]	protein_coding
PyrL2n3	MDD	ENSG00000008735	MAPK8IP2	7.21263	0.128595	1.12853	0.26185	0.999128	-6.0619	FALSE	23542	mitogen-activated protein kinase 8 interacting protein 2 [Source:HGNC Symbol;Acc:HGNC:6883]	protein_coding
PyrL2n3	MDD	ENSG00000008838	MED24	5.80994	0.107498	0.718493	0.474161	0.999128	-6.03862	FALSE	9862	mediator complex subunit 24 [Source:HGNC Symbol;Acc:HGNC:22963]	protein_coding
PyrL2n3	MDD	ENSG00000008853	RHOBTB2	6.91097	-0.0474534	-0.389901	0.697455	0.999128	-6.5523	FALSE	23221	Rho related BTB domain containing 2 [Source:HGNC Symbol;Acc:HGNC:18756]	protein_coding
PyrL2n3	MDD	ENSG00000008869	HEATR5B	6.02792	-0.148026	-1.10873	0.270256	0.999128	-5.7604	FALSE	54497	HEAT repeat containing 5B [Source:HGNC Symbol;Acc:HGNC:29273]	protein_coding
PyrL2n3	MDD	ENSG00000008952	SEC62	6.37076	0.242626	1.83479	0.0695668	0.999128	-4.81732	FALSE	7095	SEC62 homolog, preprotein translocation factor [Source:HGNC Symbol;Acc:HGNC:11846]	protein_coding
PyrL2n3	MDD	ENSG00000008988	RPS20	4.82444	-0.0727656	-0.378423	0.705934	0.999128	-5.89229	FALSE	6224	ribosomal protein S20 [Source:HGNC Symbol;Acc:HGNC:10405]	protein_coding
PyrL2n3	MDD	ENSG00000009307	CSDE1	7.09479	-0.0056429	-0.051252	0.959229	0.999128	-6.6768	FALSE	7812	cold shock domain containing E1 [Source:HGNC Symbol;Acc:HGNC:29905]	protein_coding
PyrL2n3	MDD	ENSG00000009335	UBE3C	7.02283	-0.0748718	-0.723002	0.471398	0.999128	-6.38071	FALSE	9690	ubiquitin protein ligase E3C [Source:HGNC Symbol;Acc:HGNC:16803]	protein_coding
PyrL2n3	MDD	ENSG00000009413	REV3L	5.79979	0.00161136	0.0121804	0.990306	0.999128	-6.26844	FALSE	5980	REV3 like, DNA directed polymerase zeta catalytic subunit [Source:HGNC Symbol;Acc:HGNC:9968]	protein_coding
PyrL2n3	MDD	ENSG00000009694	TENM1	6.26873	0.106926	0.55549	0.580011	0.999128	-6.27715	FALSE	10178	teneurin transmembrane protein 1 [Source:HGNC Symbol;Acc:HGNC:8117]	protein_coding
PyrL2n3	MDD	ENSG00000009709	PAX7	0.356591	1.09746	1.21312	0.227996	0.999128	-4.57615	FALSE	5081	paired box 7 [Source:HGNC Symbol;Acc:HGNC:8621]	protein_coding
PyrL2n3	MDD	ENSG00000009724	MASP2	1.97573	-0.184304	-0.31542	0.753113	0.999128	-5.1654	FALSE	10747	MBL associated serine protease 2 [Source:HGNC Symbol;Acc:HGNC:6902]	protein_coding
PyrL2n3	MDD	ENSG00000009765	IYD	-3.30075	-2.21402	-2.10245	0.0380736	0.999128	-3.94388	FALSE	389434	iodotyrosine deiodinase [Source:HGNC Symbol;Acc:HGNC:21071]	protein_coding
PyrL2n3	MDD	ENSG00000009780	FAM76A	3.56067	-0.183067	-0.517597	0.605904	0.999128	-5.44561	FALSE	199870	family with sequence similarity 76 member A [Source:HGNC Symbol;Acc:HGNC:28530]	protein_coding
PyrL2n3	MDD	ENSG00000009790	TRAF3IP3	2.4056	0.211832	0.454003	0.65083	0.999128	-5.17244	FALSE	80342	TRAF3 interacting protein 3 [Source:HGNC Symbol;Acc:HGNC:30766]	protein_coding
PyrL2n3	MDD	ENSG00000009830	POMT2	4.53363	0.339551	1.37507	0.172241	0.999128	-5.03417	FALSE	29954	protein O-mannosyltransferase 2 [Source:HGNC Symbol;Acc:HGNC:19743]	protein_coding
PyrL2n3	MDD	ENSG00000009844	VTA1	4.65448	-0.0711534	-0.346917	0.729397	0.999128	-5.89523	FALSE	51534	vesicle trafficking 1 [Source:HGNC Symbol;Acc:HGNC:20954]	protein_coding
PyrL2n3	MDD	ENSG00000009950	MLXIPL	5.35596	0.136008	0.64008	0.523613	0.999128	-5.86989	FALSE	51085	MLX interacting protein like [Source:HGNC Symbol;Acc:HGNC:12744]	protein_coding
PyrL2n3	MDD	ENSG00000009954	BAZ1B	6.47768	0.0605529	0.545811	0.586435	0.999128	-6.32856	FALSE	9031	bromodomain adjacent to zinc finger domain 1B [Source:HGNC Symbol;Acc:HGNC:961]	protein_coding
PyrL2n3	MDD	ENSG00000010017	RANBP9	6.45903	-0.00918865	-0.0820071	0.934808	0.999128	-6.47398	FALSE	10048	RAN binding protein 9 [Source:HGNC Symbol;Acc:HGNC:13727]	protein_coding
PyrL2n3	MDD	ENSG00000010030	ETV7	-2.86578	0.0407146	0.0414232	0.967043	0.999128	-4.88319	FALSE	51513	ETS variant transcription factor 7 [Source:HGNC Symbol;Acc:HGNC:18160]	protein_coding
PyrL2n3	MDD	ENSG00000010072	SPRTN	2.09495	-0.61089	-0.971218	0.333828	0.999128	-4.84425	FALSE	83932	SprT-like N-terminal domain [Source:HGNC Symbol;Acc:HGNC:25356]	protein_coding
PyrL2n3	MDD	ENSG00000010165	METTL13	2.99801	-0.233129	-0.4432	0.658597	0.999128	-5.30044	FALSE	51603	methyltransferase 13, eEF1A lysine and N-terminal methyltransferase [Source:HGNC Symbol;Acc:HGNC:24248]	protein_coding
PyrL2n3	MDD	ENSG00000010219	DYRK4	1.49123	-0.0738187	-0.121894	0.903232	0.999128	-5.17414	FALSE	8798	dual specificity tyrosine phosphorylation regulated kinase 4 [Source:HGNC Symbol;Acc:HGNC:3095]	protein_coding
PyrL2n3	MDD	ENSG00000010244	ZNF207	5.40609	-0.0257552	-0.168145	0.866815	0.999128	-6.17455	FALSE	7756	zinc finger protein 207 [Source:HGNC Symbol;Acc:HGNC:12998]	protein_coding
PyrL2n3	MDD	ENSG00000010256	UQCRC1	5.55044	0.0933736	0.493278	0.622919	0.999128	-6.10244	FALSE	7384	ubiquinol-cytochrome c reductase core protein 1 [Source:HGNC Symbol;Acc:HGNC:12585]	protein_coding
PyrL2n3	MDD	ENSG00000010270	STARD3NL	4.55376	-0.048127	-0.214753	0.830405	0.999128	-5.90237	FALSE	83930	STARD3 N-terminal like [Source:HGNC Symbol;Acc:HGNC:19169]	protein_coding
PyrL2n3	MDD	ENSG00000010278	CD9	-2.23523	0.644812	0.618779	0.537496	0.999128	-4.79698	FALSE	928	CD9 molecule [Source:HGNC Symbol;Acc:HGNC:1709]	protein_coding
PyrL2n3	MDD	ENSG00000010282	HHATL	-0.326296	-1.95595	-1.9329	0.0561318	0.999128	-4.03595	FALSE	57467	hedgehog acyltransferase like [Source:HGNC Symbol;Acc:HGNC:13242]	protein_coding
PyrL2n3	MDD	ENSG00000010292	NCAPD2	3.45225	0.347097	0.89957	0.370552	0.999128	-5.15976	FALSE	9918	non-SMC condensin I complex subunit D2 [Source:HGNC Symbol;Acc:HGNC:24305]	protein_coding
PyrL2n3	MDD	ENSG00000010295	IFFO1	5.52304	0.109	0.71313	0.477458	0.999128	-5.97027	FALSE	25900	intermediate filament family orphan 1 [Source:HGNC Symbol;Acc:HGNC:24970]	protein_coding
PyrL2n3	MDD	ENSG00000010310	GIPR	-3.97134	-0.433513	-0.426	0.671041	0.999128	-4.82491	FALSE	2696	gastric inhibitory polypeptide receptor [Source:HGNC Symbol;Acc:HGNC:4271]	protein_coding
PyrL2n3	MDD	ENSG00000010318	PHF7	2.26824	0.0960028	0.149423	0.881527	0.999128	-5.23791	FALSE	51533	PHD finger protein 7 [Source:HGNC Symbol;Acc:HGNC:18458]	protein_coding
PyrL2n3	MDD	ENSG00000010322	NISCH	8.21588	0.0471619	0.598907	0.550615	0.999128	-6.83882	FALSE	11188	nischarin [Source:HGNC Symbol;Acc:HGNC:18006]	protein_coding
PyrL2n3	MDD	ENSG00000010327	STAB1	-1.46748	0.138583	0.115982	0.907904	0.999128	-4.87456	FALSE	23166	stabilin 1 [Source:HGNC Symbol;Acc:HGNC:18628]	protein_coding
PyrL2n3	MDD	ENSG00000010361	FUZ	1.7401	0.0563776	0.089436	0.928918	0.999128	-5.13942	FALSE	80199	fuzzy planar cell polarity protein [Source:HGNC Symbol;Acc:HGNC:26219]	protein_coding
PyrL2n3	MDD	ENSG00000010379	SLC6A13	1.94603	-0.76954	-1.09198	0.277514	0.999128	-4.73054	FALSE	6540	solute carrier family 6 member 13 [Source:HGNC Symbol;Acc:HGNC:11046]	protein_coding
PyrL2n3	MDD	ENSG00000010404	IDS	6.48475	0.239315	1.52136	0.131387	0.999128	-5.35198	FALSE	3423	iduronate 2-sulfatase [Source:HGNC Symbol;Acc:HGNC:5389]	protein_coding
PyrL2n3	MDD	ENSG00000010438	PRSS3	3.43687	-0.323575	-0.801997	0.424493	0.999128	-5.21818	FALSE	5646	serine protease 3 [Source:HGNC Symbol;Acc:HGNC:9486]	protein_coding
PyrL2n3	MDD	ENSG00000010539	ZNF200	1.28703	1.08838	1.3924	0.16695	0.999128	-4.4747	FALSE	7752	zinc finger protein 200 [Source:HGNC Symbol;Acc:HGNC:12993]	protein_coding
PyrL2n3	MDD	ENSG00000010610	CD4	-0.323647	0.290641	0.298573	0.765897	0.999128	-4.88949	FALSE	920	CD4 molecule [Source:HGNC Symbol;Acc:HGNC:1678]	protein_coding
PyrL2n3	MDD	ENSG00000010626	LRRC23	2.54238	0.124114	0.214156	0.83087	0.999128	-5.27667	FALSE	10233	leucine rich repeat containing 23 [Source:HGNC Symbol;Acc:HGNC:19138]	protein_coding
PyrL2n3	MDD	ENSG00000010671	BTK	-2.65514	-1.33275	-1.28652	0.20129	0.999128	-4.52188	FALSE	695	Bruton tyrosine kinase [Source:HGNC Symbol;Acc:HGNC:1133]	protein_coding
PyrL2n3	MDD	ENSG00000010803	SCMH1	6.98712	-0.0686045	-0.675574	0.500901	0.999128	-6.40291	FALSE	22955	Scm polycomb group protein homolog 1 [Source:HGNC Symbol;Acc:HGNC:19003]	protein_coding
PyrL2n3	MDD	ENSG00000010810	FYN	7.767	-0.080632	-0.867161	0.38797	0.999128	-6.49675	FALSE	2534	FYN proto-oncogene, Src family tyrosine kinase [Source:HGNC Symbol;Acc:HGNC:4037]	protein_coding
PyrL2n3	MDD	ENSG00000010818	HIVEP2	8.96133	-0.0418927	-0.586818	0.558674	0.999128	-7.13676	FALSE	3097	HIVEP zinc finger 2 [Source:HGNC Symbol;Acc:HGNC:4921]	protein_coding
PyrL2n3	MDD	ENSG00000010932	FMO1	-3.51926	-2.59859	-2.51591	0.0134954	0.975397	-3.59192	FALSE	2326	flavin containing dimethylaniline monoxygenase 1 [Source:HGNC Symbol;Acc:HGNC:3769]	protein_coding
PyrL2n3	MDD	ENSG00000011007	ELOA	3.47114	-0.364561	-0.900387	0.370119	0.999128	-5.19628	FALSE	6924	elongin A [Source:HGNC Symbol;Acc:HGNC:11620]	protein_coding
PyrL2n3	MDD	ENSG00000011009	LYPLA2	2.58877	-0.154733	-0.254473	0.799705	0.999128	-5.32163	FALSE	11313	lysophospholipase 2 [Source:HGNC Symbol;Acc:HGNC:6738]	protein_coding
PyrL2n3	MDD	ENSG00000011021	CLCN6	6.47281	-0.00968985	-0.0853878	0.932127	0.999128	-6.49805	FALSE	1185	chloride voltage-gated channel 6 [Source:HGNC Symbol;Acc:HGNC:2024]	protein_coding
PyrL2n3	MDD	ENSG00000011028	MRC2	1.52654	-0.681	-0.801325	0.424892	0.999128	-4.87902	FALSE	9902	mannose receptor C type 2 [Source:HGNC Symbol;Acc:HGNC:16875]	protein_coding
PyrL2n3	MDD	ENSG00000011052	NME1-NME2	-2.76873	1.7779	1.72628	0.087445	0.999128	-4.24009	FALSE	654364	NME1-NME2 readthrough [Source:HGNC Symbol;Acc:HGNC:33531]	protein_coding
PyrL2n3	MDD	ENSG00000011083	SLC6A7	7.01329	-0.0696997	-0.639389	0.52406	0.999128	-6.45857	FALSE	6534	solute carrier family 6 member 7 [Source:HGNC Symbol;Acc:HGNC:11054]	protein_coding
PyrL2n3	MDD	ENSG00000011105	TSPAN9	6.07095	0.218794	0.913895	0.363693	0.999128	-5.93889	FALSE	10867	tetraspanin 9 [Source:HGNC Symbol;Acc:HGNC:21640]	protein_coding
PyrL2n3	MDD	ENSG00000011114	BTBD7	5.6608	-0.0399341	-0.288673	0.77344	0.999128	-6.20166	FALSE	55727	BTB domain containing 7 [Source:HGNC Symbol;Acc:HGNC:18269]	protein_coding
PyrL2n3	MDD	ENSG00000011132	APBA3	2.37034	0.157977	0.29197	0.770926	0.999128	-5.21973	FALSE	9546	amyloid beta precursor protein binding family A member 3 [Source:HGNC Symbol;Acc:HGNC:580]	protein_coding
PyrL2n3	MDD	ENSG00000011143	MKS1	2.29558	-0.294751	-0.644022	0.521064	0.999128	-5.0996	FALSE	54903	MKS transition zone complex subunit 1 [Source:HGNC Symbol;Acc:HGNC:7121]	protein_coding
PyrL2n3	MDD	ENSG00000011198	ABHD5	3.89976	-0.150292	-0.588617	0.557471	0.999128	-5.54412	FALSE	51099	abhydrolase domain containing 5, lysophosphatidic acid acyltransferase [Source:HGNC Symbol;Acc:HGNC:21396]	protein_coding
PyrL2n3	MDD	ENSG00000011201	ANOS1	3.64347	0.576916	1.43874	0.153407	0.999128	-4.62538	FALSE	3730	anosmin 1 [Source:HGNC Symbol;Acc:HGNC:6211]	protein_coding
PyrL2n3	MDD	ENSG00000011243	AKAP8L	6.34904	0.0447457	0.311468	0.756106	0.999128	-6.38439	FALSE	26993	A-kinase anchoring protein 8 like [Source:HGNC Symbol;Acc:HGNC:29857]	protein_coding
PyrL2n3	MDD	ENSG00000011258	MBTD1	5.19187	-0.0219776	-0.125196	0.900625	0.999128	-6.07862	FALSE	54799	mbt domain containing 1 [Source:HGNC Symbol;Acc:HGNC:19866]	protein_coding
PyrL2n3	MDD	ENSG00000011260	UTP18	4.33171	0.0129047	0.0539185	0.95711	0.999128	-5.81283	FALSE	51096	UTP18 small subunit processome component [Source:HGNC Symbol;Acc:HGNC:24274]	protein_coding
PyrL2n3	MDD	ENSG00000011275	RNF216	6.63756	0.0329771	0.287559	0.774291	0.999128	-6.47345	FALSE	54476	ring finger protein 216 [Source:HGNC Symbol;Acc:HGNC:21698]	protein_coding
PyrL2n3	MDD	ENSG00000011295	TTC19	6.49171	-0.00657286	-0.0567901	0.954828	0.999128	-6.486	FALSE	54902	tetratricopeptide repeat domain 19 [Source:HGNC Symbol;Acc:HGNC:26006]	protein_coding
PyrL2n3	MDD	ENSG00000011304	PTBP1	4.15966	0.0708083	0.262506	0.793482	0.999128	-5.68906	FALSE	5725	polypyrimidine tract binding protein 1 [Source:HGNC Symbol;Acc:HGNC:9583]	protein_coding
PyrL2n3	MDD	ENSG00000011332	DPF1	5.41027	0.0644812	0.381342	0.703774	0.999128	-6.06842	FALSE	8193	double PHD fingers 1 [Source:HGNC Symbol;Acc:HGNC:20225]	protein_coding
PyrL2n3	MDD	ENSG00000011347	SYT7	9.29323	0.00362945	0.0494878	0.960652	0.999128	-7.42579	FALSE	9066	synaptotagmin 7 [Source:HGNC Symbol;Acc:HGNC:11514]	protein_coding
PyrL2n3	MDD	ENSG00000011376	LARS2	5.61668	-0.156765	-1.01509	0.312562	0.999128	-5.7519	FALSE	23395	leucyl-tRNA synthetase 2, mitochondrial [Source:HGNC Symbol;Acc:HGNC:17095]	protein_coding
PyrL2n3	MDD	ENSG00000011405	PIK3C2A	5.48084	0.0386288	0.259929	0.795464	0.999128	-6.1769	FALSE	5286	phosphatidylinositol-4-phosphate 3-kinase catalytic subunit type 2 alpha [Source:HGNC Symbol;Acc:HGNC:8971]	protein_coding
PyrL2n3	MDD	ENSG00000011422	PLAUR	-0.22878	0.897212	0.89977	0.370445	0.999128	-4.72753	FALSE	5329	plasminogen activator, urokinase receptor [Source:HGNC Symbol;Acc:HGNC:9053]	protein_coding
PyrL2n3	MDD	ENSG00000011426	ANLN	-0.276743	-0.0984463	-0.105625	0.916096	0.999128	-4.95814	FALSE	54443	anillin, actin binding protein [Source:HGNC Symbol;Acc:HGNC:14082]	protein_coding
PyrL2n3	MDD	ENSG00000011451	WIZ	4.91776	-0.305064	-1.42355	0.157749	0.999128	-5.04196	FALSE	58525	WIZ zinc finger [Source:HGNC Symbol;Acc:HGNC:30917]	protein_coding
PyrL2n3	MDD	ENSG00000011454	RABGAP1	7.45146	0.0511072	0.578651	0.56415	0.999128	-6.59784	FALSE	23637	RAB GTPase activating protein 1 [Source:HGNC Symbol;Acc:HGNC:17155]	protein_coding
PyrL2n3	MDD	ENSG00000011465	DCN	-2.55829	0.641832	0.628729	0.530988	0.999128	-4.78607	FALSE	1634	decorin [Source:HGNC Symbol;Acc:HGNC:2705]	protein_coding
PyrL2n3	MDD	ENSG00000011478	QPCTL	1.98916	0.256724	0.393088	0.695107	0.999128	-5.06829	FALSE	54814	glutaminyl-peptide cyclotransferase like [Source:HGNC Symbol;Acc:HGNC:25952]	protein_coding
PyrL2n3	MDD	ENSG00000011485	PPP5C	6.33393	-0.0365132	-0.294003	0.769377	0.999128	-6.39642	FALSE	5536	protein phosphatase 5 catalytic subunit [Source:HGNC Symbol;Acc:HGNC:9322]	protein_coding
PyrL2n3	MDD	ENSG00000011523	CEP68	5.96734	0.0933723	0.688089	0.493021	0.999128	-6.11477	FALSE	23177	centrosomal protein 68 [Source:HGNC Symbol;Acc:HGNC:29076]	protein_coding
PyrL2n3	MDD	ENSG00000011566	MAP4K3	7.13279	-0.0346754	-0.357867	0.721211	0.999128	-6.59914	FALSE	8491	mitogen-activated protein kinase kinase kinase kinase 3 [Source:HGNC Symbol;Acc:HGNC:6865]	protein_coding
PyrL2n3	MDD	ENSG00000011590	ZBTB32	3.14864	0.378832	0.908732	0.365719	0.999128	-5.08879	FALSE	27033	zinc finger and BTB domain containing 32 [Source:HGNC Symbol;Acc:HGNC:16763]	protein_coding
PyrL2n3	MDD	ENSG00000011638	LDAF1	1.58921	0.660959	0.927831	0.355772	0.999128	-4.80124	FALSE	57146	lipid droplet assembly factor 1 [Source:HGNC Symbol;Acc:HGNC:30136]	protein_coding
PyrL2n3	MDD	ENSG00000011677	GABRA3	6.65032	0.0748248	0.51505	0.607676	0.999128	-6.40758	FALSE	2556	gamma-aminobutyric acid type A receptor subunit alpha3 [Source:HGNC Symbol;Acc:HGNC:4077]	protein_coding
PyrL2n3	MDD	ENSG00000012048	BRCA1	0.773617	-1.28641	-1.59676	0.113536	0.999128	-4.30091	FALSE	672	BRCA1 DNA repair associated [Source:HGNC Symbol;Acc:HGNC:1100]	protein_coding
PyrL2n3	MDD	ENSG00000012061	ERCC1	4.78286	0.208526	1.03464	0.303383	0.999128	-5.46416	FALSE	2067	ERCC excision repair 1, endonuclease non-catalytic subunit [Source:HGNC Symbol;Acc:HGNC:3433]	protein_coding
PyrL2n3	MDD	ENSG00000012124	CD22	-2.62461	0.834355	0.857991	0.392988	0.999128	-4.72457	FALSE	933	CD22 molecule [Source:HGNC Symbol;Acc:HGNC:1643]	protein_coding
PyrL2n3	MDD	ENSG00000012171	SEMA3B	-0.765162	-2.44356	-2.31149	0.0228976	0.999128	-3.69001	FALSE	7869	semaphorin 3B [Source:HGNC Symbol;Acc:HGNC:10724]	protein_coding
PyrL2n3	MDD	ENSG00000012174	MBTPS2	3.35896	-0.182288	-0.502539	0.616415	0.999128	-5.3743	FALSE	51360	membrane bound transcription factor peptidase, site 2 [Source:HGNC Symbol;Acc:HGNC:15455]	protein_coding
PyrL2n3	MDD	ENSG00000012211	PRICKLE3	-3.96682	0.729944	0.682549	0.4965	0.999128	-4.76496	FALSE	4007	prickle planar cell polarity protein 3 [Source:HGNC Symbol;Acc:HGNC:6645]	protein_coding
PyrL2n3	MDD	ENSG00000012223	LTF	-2.11181	-1.75868	-1.75056	0.0831469	0.999128	-4.20188	FALSE	4057	lactotransferrin [Source:HGNC Symbol;Acc:HGNC:6720]	protein_coding
PyrL2n3	MDD	ENSG00000012232	EXTL3	6.73666	0.184952	1.41138	0.161295	0.999128	-5.58205	FALSE	2137	exostosin like glycosyltransferase 3 [Source:HGNC Symbol;Acc:HGNC:3518]	protein_coding
PyrL2n3	MDD	ENSG00000012504	NR1H4	-0.934297	-0.105063	-0.110336	0.912368	0.999128	-4.91776	FALSE	9971	nuclear receptor subfamily 1 group H member 4 [Source:HGNC Symbol;Acc:HGNC:7967]	protein_coding
PyrL2n3	MDD	ENSG00000012660	ELOVL5	5.25845	-0.33265	-1.28969	0.200237	0.999128	-5.27802	FALSE	60481	ELOVL fatty acid elongase 5 [Source:HGNC Symbol;Acc:HGNC:21308]	protein_coding
PyrL2n3	MDD	ENSG00000012779	ALOX5	1.96245	0.653735	0.998886	0.320307	0.999128	-4.81177	FALSE	240	arachidonate 5-lipoxygenase [Source:HGNC Symbol;Acc:HGNC:435]	protein_coding
PyrL2n3	MDD	ENSG00000012817	KDM5D	0.775213	-0.18159	-0.351325	0.726098	0.999128	-5.0424	FALSE	8284	lysine demethylase 5D [Source:HGNC Symbol;Acc:HGNC:11115]	protein_coding
PyrL2n3	MDD	ENSG00000012822	CALCOCO1	6.40296	0.115668	1.03431	0.303532	0.999128	-5.92575	FALSE	57658	calcium binding and coiled-coil domain 1 [Source:HGNC Symbol;Acc:HGNC:29306]	protein_coding
PyrL2n3	MDD	ENSG00000012963	UBR7	3.68181	0.281223	0.857717	0.393139	0.999128	-5.28603	FALSE	55148	ubiquitin protein ligase E3 component n-recognin 7 [Source:HGNC Symbol;Acc:HGNC:20344]	protein_coding
PyrL2n3	MDD	ENSG00000012983	MAP4K5	6.47106	0.00719923	0.0600829	0.952212	0.999128	-6.48668	FALSE	11183	mitogen-activated protein kinase kinase kinase kinase 5 [Source:HGNC Symbol;Acc:HGNC:6867]	protein_coding
PyrL2n3	MDD	ENSG00000013016	EHD3	7.11024	-0.0230353	-0.212509	0.832151	0.999128	-6.64198	FALSE	30845	EH domain containing 3 [Source:HGNC Symbol;Acc:HGNC:3244]	protein_coding
PyrL2n3	MDD	ENSG00000013275	PSMC4	4.79732	-0.121075	-0.56768	0.571549	0.999128	-5.81494	FALSE	5704	proteasome 26S subunit, ATPase 4 [Source:HGNC Symbol;Acc:HGNC:9551]	protein_coding
PyrL2n3	MDD	ENSG00000013288	MAN2B2	6.00545	0.21993	1.5896	0.115143	0.999128	-5.12934	FALSE	23324	mannosidase alpha class 2B member 2 [Source:HGNC Symbol;Acc:HGNC:29623]	protein_coding
PyrL2n3	MDD	ENSG00000013293	SLC7A14	5.66539	0.142437	0.75659	0.451109	0.999128	-5.96788	FALSE	57709	solute carrier family 7 member 14 [Source:HGNC Symbol;Acc:HGNC:29326]	protein_coding
PyrL2n3	MDD	ENSG00000013306	SLC25A39	3.73081	0.242272	0.811312	0.41915	0.999128	-5.29072	FALSE	51629	solute carrier family 25 member 39 [Source:HGNC Symbol;Acc:HGNC:24279]	protein_coding
PyrL2n3	MDD	ENSG00000013364	MVP	-1.47571	0.395432	0.346178	0.72995	0.999128	-4.84577	FALSE	9961	major vault protein [Source:HGNC Symbol;Acc:HGNC:7531]	protein_coding
PyrL2n3	MDD	ENSG00000013374	NUB1	4.95438	-0.507399	-2.39012	0.0187526	0.999128	-3.38706	FALSE	51667	negative regulator of ubiquitin like proteins 1 [Source:HGNC Symbol;Acc:HGNC:17623]	protein_coding
PyrL2n3	MDD	ENSG00000013375	PGM3	3.73743	0.399107	1.27743	0.204466	0.999128	-4.92377	FALSE	5238	phosphoglucomutase 3 [Source:HGNC Symbol;Acc:HGNC:8907]	protein_coding
PyrL2n3	MDD	ENSG00000013392	RWDD2A	2.46429	-0.139041	-0.216444	0.829091	0.999128	-5.24709	FALSE	112611	RWD domain containing 2A [Source:HGNC Symbol;Acc:HGNC:21385]	protein_coding
PyrL2n3	MDD	ENSG00000013441	CLK1	5.54623	-0.233141	-1.38257	0.169936	0.999128	-5.30296	FALSE	1195	CDC like kinase 1 [Source:HGNC Symbol;Acc:HGNC:2068]	protein_coding
PyrL2n3	MDD	ENSG00000013503	POLR3B	4.94099	0.156951	0.704915	0.482533	0.999128	-5.80378	FALSE	55703	RNA polymerase III subunit B [Source:HGNC Symbol;Acc:HGNC:30348]	protein_coding
PyrL2n3	MDD	ENSG00000013523	ANGEL1	4.78005	0.152406	0.678845	0.498834	0.999128	-5.749	FALSE	23357	angel homolog 1 [Source:HGNC Symbol;Acc:HGNC:19961]	protein_coding
PyrL2n3	MDD	ENSG00000013561	RNF14	4.4476	0.2413	1.01639	0.311945	0.999128	-5.41232	FALSE	9604	ring finger protein 14 [Source:HGNC Symbol;Acc:HGNC:10058]	protein_coding
PyrL2n3	MDD	ENSG00000013563	DNASE1L1	1.34676	1.26819	1.63225	0.105833	0.999128	-4.26185	FALSE	1774	deoxyribonuclease 1 like 1 [Source:HGNC Symbol;Acc:HGNC:2957]	protein_coding
PyrL2n3	MDD	ENSG00000013573	DDX11	2.02605	-0.139408	-0.197294	0.844006	0.999128	-5.12064	FALSE	1663	DEAD/H-box helicase 11 [Source:HGNC Symbol;Acc:HGNC:2736]	protein_coding
PyrL2n3	MDD	ENSG00000013583	HEBP1	1.28418	-0.316599	-0.420449	0.675077	0.999128	-5.03578	FALSE	50865	heme binding protein 1 [Source:HGNC Symbol;Acc:HGNC:17176]	protein_coding
PyrL2n3	MDD	ENSG00000013588	GPRC5A	-3.68033	-0.575554	-0.597243	0.551721	0.999128	-4.80047	FALSE	9052	G protein-coupled receptor class C group 5 member A [Source:HGNC Symbol;Acc:HGNC:9836]	protein_coding
PyrL2n3	MDD	ENSG00000013619	MAMLD1	6.92306	0.0735389	0.562335	0.57517	0.999128	-6.46618	FALSE	10046	mastermind like domain containing 1 [Source:HGNC Symbol;Acc:HGNC:2568]	protein_coding
PyrL2n3	MDD	ENSG00000013725	CD6	0.865289	-0.724895	-0.827811	0.409786	0.999128	-4.81253	FALSE	923	CD6 molecule [Source:HGNC Symbol;Acc:HGNC:1691]	protein_coding
PyrL2n3	MDD	ENSG00000013810	TACC3	0.959243	-0.224032	-0.266919	0.790091	0.999128	-5.01594	FALSE	10460	transforming acidic coiled-coil containing protein 3 [Source:HGNC Symbol;Acc:HGNC:11524]	protein_coding
PyrL2n3	MDD	ENSG00000014123	UFL1	3.96278	-0.0634974	-0.206645	0.836715	0.999128	-5.65418	FALSE	23376	UFM1 specific ligase 1 [Source:HGNC Symbol;Acc:HGNC:23039]	protein_coding
PyrL2n3	MDD	ENSG00000014138	POLA2	-2.86184	-1.38682	-1.31081	0.192982	0.999128	-4.50802	FALSE	23649	DNA polymerase alpha 2, accessory subunit [Source:HGNC Symbol;Acc:HGNC:30073]	protein_coding
PyrL2n3	MDD	ENSG00000014164	ZC3H3	5.72672	-0.0593677	-0.314701	0.753657	0.999128	-6.21112	FALSE	23144	zinc finger CCCH-type containing 3 [Source:HGNC Symbol;Acc:HGNC:28972]	protein_coding
PyrL2n3	MDD	ENSG00000014216	CAPN1	5.56736	0.196168	1.09594	0.275787	0.999128	-5.63278	FALSE	823	calpain 1 [Source:HGNC Symbol;Acc:HGNC:1476]	protein_coding
PyrL2n3	MDD	ENSG00000014257	ACP3	-2.32769	1.37912	1.36316	0.175951	0.999128	-4.4782	FALSE	55	acid phosphatase 3 [Source:HGNC Symbol;Acc:HGNC:125]	protein_coding
PyrL2n3	MDD	ENSG00000014641	MDH1	6.36917	0.0956406	0.582415	0.561623	0.999128	-6.30164	FALSE	4190	malate dehydrogenase 1 [Source:HGNC Symbol;Acc:HGNC:6970]	protein_coding
PyrL2n3	MDD	ENSG00000014824	SLC30A9	6.45571	0.120141	1.05899	0.292204	0.999128	-5.92429	FALSE	10463	solute carrier family 30 member 9 [Source:HGNC Symbol;Acc:HGNC:1329]	protein_coding
PyrL2n3	MDD	ENSG00000014914	MTMR11	2.8578	-0.271641	-0.647258	0.518976	0.999128	-5.21501	FALSE	10903	myotubularin related protein 11 [Source:HGNC Symbol;Acc:HGNC:24307]	protein_coding
PyrL2n3	MDD	ENSG00000014919	COX15	2.33781	-0.119148	-0.277082	0.7823	0.999128	-5.35677	FALSE	1355	cytochrome c oxidase assembly homolog COX15 [Source:HGNC Symbol;Acc:HGNC:2263]	protein_coding
PyrL2n3	MDD	ENSG00000015133	CCDC88C	4.36631	0.159596	0.409784	0.683008	0.999128	-5.70001	FALSE	440193	coiled-coil domain containing 88C [Source:HGNC Symbol;Acc:HGNC:19967]	protein_coding
PyrL2n3	MDD	ENSG00000015153	YAF2	5.90292	-0.139829	-1.01444	0.312867	0.999128	-5.82471	FALSE	10138	YY1 associated factor 2 [Source:HGNC Symbol;Acc:HGNC:17363]	protein_coding
PyrL2n3	MDD	ENSG00000015171	ZMYND11	7.00776	0.0133694	0.129744	0.897034	0.999128	-6.63323	FALSE	10771	zinc finger MYND-type containing 11 [Source:HGNC Symbol;Acc:HGNC:16966]	protein_coding
PyrL2n3	MDD	ENSG00000015285	WAS	2.70999	-0.735783	-1.44943	0.150408	0.999128	-4.5119	FALSE	7454	WASP actin nucleation promoting factor [Source:HGNC Symbol;Acc:HGNC:12731]	protein_coding
PyrL2n3	MDD	ENSG00000015475	BID	3.38046	0.0796249	0.181249	0.856546	0.999128	-5.51088	FALSE	637	BH3 interacting domain death agonist [Source:HGNC Symbol;Acc:HGNC:1050]	protein_coding
PyrL2n3	MDD	ENSG00000015520	NPC1L1	-3.70093	-0.748623	-0.823175	0.412405	0.999128	-4.73346	FALSE	29881	NPC1 like intracellular cholesterol transporter 1 [Source:HGNC Symbol;Acc:HGNC:7898]	protein_coding
PyrL2n3	MDD	ENSG00000015532	XYLT2	4.52536	-0.0930141	-0.410531	0.682311	0.999128	-5.82553	FALSE	64132	xylosyltransferase 2 [Source:HGNC Symbol;Acc:HGNC:15517]	protein_coding
PyrL2n3	MDD	ENSG00000015568	RGPD5	-0.866004	0.309048	0.397231	0.69206	0.999128	-4.84068	FALSE	84220	RANBP2 like and GRIP domain containing 5 [Source:HGNC Symbol;Acc:HGNC:32418]	protein_coding
PyrL2n3	MDD	ENSG00000015592	STMN4	6.32708	0.221035	1.59628	0.113643	0.999128	-5.1965	FALSE	81551	stathmin 4 [Source:HGNC Symbol;Acc:HGNC:16078]	protein_coding
PyrL2n3	MDD	ENSG00000015676	NUDCD3	7.78393	0.00155111	0.0209106	0.983359	0.999128	-6.8799	FALSE	23386	NudC domain containing 3 [Source:HGNC Symbol;Acc:HGNC:22208]	protein_coding
PyrL2n3	MDD	ENSG00000016391	CHDH	3.49908	0.325874	0.793213	0.429568	0.999128	-5.31755	FALSE	55349	choline dehydrogenase [Source:HGNC Symbol;Acc:HGNC:24288]	protein_coding
PyrL2n3	MDD	ENSG00000016402	IL20RA	-2.63746	-1.16828	-1.15565	0.250631	0.999128	-4.59146	FALSE	53832	interleukin 20 receptor subunit alpha [Source:HGNC Symbol;Acc:HGNC:6003]	protein_coding
PyrL2n3	MDD	ENSG00000016490	CLCA1	-2.51405	0.797442	0.788011	0.43259	0.999128	-4.74729	FALSE	1179	chloride channel accessory 1 [Source:HGNC Symbol;Acc:HGNC:2015]	protein_coding
PyrL2n3	MDD	ENSG00000016602	CLCA4	-2.87708	0.761761	0.793951	0.42914	0.999128	-4.74291	FALSE	22802	chloride channel accessory 4 [Source:HGNC Symbol;Acc:HGNC:2018]	protein_coding
PyrL2n3	MDD	ENSG00000016864	GLT8D1	3.36257	-0.320442	-0.841098	0.402338	0.999128	-5.21181	FALSE	55830	glycosyltransferase 8 domain containing 1 [Source:HGNC Symbol;Acc:HGNC:24870]	protein_coding
PyrL2n3	MDD	ENSG00000017260	ATP2C1	7.20603	0.0380559	0.384714	0.701282	0.999128	-6.62946	FALSE	27032	ATPase secretory pathway Ca2+ transporting 1 [Source:HGNC Symbol;Acc:HGNC:13211]	protein_coding
PyrL2n3	MDD	ENSG00000017427	IGF1	-2.52837	-0.321616	-0.328513	0.743224	0.999128	-4.86286	FALSE	3479	insulin like growth factor 1 [Source:HGNC Symbol;Acc:HGNC:5464]	protein_coding
PyrL2n3	MDD	ENSG00000017483	SLC38A5	-3.50742	-1.20236	-1.16945	0.245054	0.999128	-4.58089	FALSE	92745	solute carrier family 38 member 5 [Source:HGNC Symbol;Acc:HGNC:18070]	protein_coding
PyrL2n3	MDD	ENSG00000017797	RALBP1	5.80122	-0.180651	-1.31204	0.192568	0.999128	-5.46459	FALSE	10928	ralA binding protein 1 [Source:HGNC Symbol;Acc:HGNC:9841]	protein_coding
PyrL2n3	MDD	ENSG00000018189	RUFY3	7.46768	0.0851787	1.0301	0.305496	0.999128	-6.25376	FALSE	22902	RUN and FYVE domain containing 3 [Source:HGNC Symbol;Acc:HGNC:30285]	protein_coding
PyrL2n3	MDD	ENSG00000018236	CNTN1	9.47425	0.0736703	1.21977	0.22554	0.999128	-6.75347	FALSE	1272	contactin 1 [Source:HGNC Symbol;Acc:HGNC:2171]	protein_coding
PyrL2n3	MDD	ENSG00000018280	SLC11A1	-2.503	1.06718	1.00016	0.319692	0.999128	-4.66047	FALSE	6556	solute carrier family 11 member 1 [Source:HGNC Symbol;Acc:HGNC:10907]	protein_coding
PyrL2n3	MDD	ENSG00000018408	WWTR1	3.53104	-0.662833	-1.6298	0.10635	0.999128	-4.40256	FALSE	25937	WW domain containing transcription regulator 1 [Source:HGNC Symbol;Acc:HGNC:24042]	protein_coding
PyrL2n3	MDD	ENSG00000018510	AGPS	5.69098	0.115358	0.724278	0.470619	0.999128	-6.02564	FALSE	8540	alkylglycerone phosphate synthase [Source:HGNC Symbol;Acc:HGNC:327]	protein_coding
PyrL2n3	MDD	ENSG00000018607	ZNF285CP	-3.38399	-1.0125	-0.966582	0.33613	0.999128	-4.66958	FALSE		zinc finger protein 285C, pseudogene [Source:HGNC Symbol;Acc:HGNC:33228]	transcribed_unprocessed_pseudogene
PyrL2n3	MDD	ENSG00000018610	STEEP1	3.03893	-0.453233	-0.961331	0.338749	0.999128	-5.08011	FALSE	63932	STING1 ER exit protein 1 [Source:HGNC Symbol;Acc:HGNC:26239]	protein_coding
PyrL2n3	MDD	ENSG00000018625	ATP1A2	6.32867	-0.386099	-2.22497	0.0283742	0.999128	-4.03747	FALSE	477	ATPase Na+/K+ transporting subunit alpha 2 [Source:HGNC Symbol;Acc:HGNC:800]	protein_coding
PyrL2n3	MDD	ENSG00000018699	TTC27	4.49247	-0.0412654	-0.172594	0.863326	0.999128	-5.81854	FALSE	55622	tetratricopeptide repeat domain 27 [Source:HGNC Symbol;Acc:HGNC:25986]	protein_coding
PyrL2n3	MDD	ENSG00000018869	ZNF582	-1.12112	-0.0560218	-0.0516997	0.958873	0.999128	-4.88972	FALSE	147948	zinc finger protein 582 [Source:HGNC Symbol;Acc:HGNC:26421]	protein_coding
PyrL2n3	MDD	ENSG00000019102	VSIG2	0.503332	1.27843	1.38499	0.169198	0.999128	-4.46665	FALSE	23584	V-set and immunoglobulin domain containing 2 [Source:HGNC Symbol;Acc:HGNC:17149]	protein_coding
PyrL2n3	MDD	ENSG00000019144	PHLDB1	5.04146	0.00424951	0.0141414	0.988753	0.999128	-6.07714	FALSE	23187	pleckstrin homology like domain family B member 1 [Source:HGNC Symbol;Acc:HGNC:23697]	protein_coding
PyrL2n3	MDD	ENSG00000019169	MARCO	-3.41602	1.04668	1.10878	0.270235	0.999128	-4.61415	FALSE	8685	macrophage receptor with collagenous structure [Source:HGNC Symbol;Acc:HGNC:6895]	protein_coding
PyrL2n3	MDD	ENSG00000019186	CYP24A1	-2.3976	-1.36777	-1.20046	0.232853	0.999128	-4.56685	FALSE	1591	cytochrome P450 family 24 subfamily A member 1 [Source:HGNC Symbol;Acc:HGNC:2602]	protein_coding
PyrL2n3	MDD	ENSG00000019485	PRDM11	6.00862	0.0219865	0.13862	0.890034	0.999128	-6.33002	FALSE	56981	PR/SET domain 11 [Source:HGNC Symbol;Acc:HGNC:13996]	protein_coding
PyrL2n3	MDD	ENSG00000019505	SYT13	7.28283	0.0868346	0.876702	0.38279	0.999128	-6.35861	FALSE	57586	synaptotagmin 13 [Source:HGNC Symbol;Acc:HGNC:14962]	protein_coding
PyrL2n3	MDD	ENSG00000019549	SNAI2	-2.73588	0.222448	0.189695	0.84994	0.999128	-4.85609	FALSE	6591	snail family transcriptional repressor 2 [Source:HGNC Symbol;Acc:HGNC:11094]	protein_coding
PyrL2n3	MDD	ENSG00000019582	CD74	0.863366	-0.420217	-0.481872	0.63097	0.999128	-4.95478	FALSE	972	CD74 molecule [Source:HGNC Symbol;Acc:HGNC:1697]	protein_coding
PyrL2n3	MDD	ENSG00000019991	HGF	-1.50007	-1.19404	-1.19872	0.233522	0.999128	-4.57315	FALSE	3082	hepatocyte growth factor [Source:HGNC Symbol;Acc:HGNC:4893]	protein_coding
PyrL2n3	MDD	ENSG00000019995	ZRANB1	4.82573	-0.0655632	-0.29375	0.769569	0.999128	-5.92872	FALSE	54764	zinc finger RANBP2-type containing 1 [Source:HGNC Symbol;Acc:HGNC:18224]	protein_coding
PyrL2n3	MDD	ENSG00000020129	NCDN	8.4565	0.0401945	0.41471	0.679372	0.999128	-7.0031	FALSE	23154	neurochondrin [Source:HGNC Symbol;Acc:HGNC:17597]	protein_coding
PyrL2n3	MDD	ENSG00000020181	ADGRA2	5.15539	0.0730985	0.264566	0.791985	0.999128	-6.054	FALSE	25960	adhesion G protein-coupled receptor A2 [Source:HGNC Symbol;Acc:HGNC:17849]	protein_coding
PyrL2n3	MDD	ENSG00000020256	ZFP64	5.18671	0.0933162	0.500918	0.617551	0.999128	-6.01599	FALSE	55734	ZFP64 zinc finger protein [Source:HGNC Symbol;Acc:HGNC:15940]	protein_coding
PyrL2n3	MDD	ENSG00000020426	MNAT1	6.9993	0.0141101	0.140494	0.888558	0.999128	-6.63605	FALSE	4331	MNAT1 component of CDK activating kinase [Source:HGNC Symbol;Acc:HGNC:7181]	protein_coding
PyrL2n3	MDD	ENSG00000020577	SAMD4A	6.82282	0.0269029	0.155414	0.876882	0.999128	-6.56949	FALSE	23034	sterile alpha motif domain containing 4A [Source:HGNC Symbol;Acc:HGNC:23023]	protein_coding
PyrL2n3	MDD	ENSG00000020922	MRE11	4.61174	0.0769496	0.385135	0.700971	0.999128	-5.84729	FALSE	4361	MRE11 homolog, double strand break repair nuclease [Source:HGNC Symbol;Acc:HGNC:7230]	protein_coding
PyrL2n3	MDD	ENSG00000021300	PLEKHB1	3.7673	-0.173873	-0.575244	0.566443	0.999128	-5.431	FALSE	58473	pleckstrin homology domain containing B1 [Source:HGNC Symbol;Acc:HGNC:19079]	protein_coding
PyrL2n3	MDD	ENSG00000021355	SERPINB1	0.22241	0.194342	0.218659	0.82737	0.999128	-4.98194	FALSE	1992	serpin family B member 1 [Source:HGNC Symbol;Acc:HGNC:3311]	protein_coding
PyrL2n3	MDD	ENSG00000021461	CYP3A43	0.299566	0.958743	1.18205	0.240044	0.999128	-4.60391	FALSE	64816	cytochrome P450 family 3 subfamily A member 43 [Source:HGNC Symbol;Acc:HGNC:17450]	protein_coding
PyrL2n3	MDD	ENSG00000021488	SLC7A9	1.10979	1.80584	2.41687	0.0175023	0.999128	-3.40332	FALSE	11136	solute carrier family 7 member 9 [Source:HGNC Symbol;Acc:HGNC:11067]	protein_coding
PyrL2n3	MDD	ENSG00000021574	SPAST	4.96252	-0.164083	-0.870455	0.386177	0.999128	-5.68213	FALSE	6683	spastin [Source:HGNC Symbol;Acc:HGNC:11233]	protein_coding
PyrL2n3	MDD	ENSG00000021645	NRXN3	11.7711	-0.129731	-1.92904	0.05777	0.999128	-6.88604	FALSE	9369	neurexin 3 [Source:HGNC Symbol;Acc:HGNC:8010]	protein_coding
PyrL2n3	MDD	ENSG00000021762	OSBPL5	6.16905	-0.0965662	-0.591771	0.555365	0.999128	-6.22188	FALSE	114879	oxysterol binding protein like 5 [Source:HGNC Symbol;Acc:HGNC:16392]	protein_coding
PyrL2n3	MDD	ENSG00000021776	AQR	5.53209	-0.0468578	-0.276833	0.782491	0.999128	-6.17733	FALSE	9716	aquarius intron-binding spliceosomal factor [Source:HGNC Symbol;Acc:HGNC:29513]	protein_coding
PyrL2n3	MDD	ENSG00000021826	CPS1	2.22273	-0.43266	-0.765659	0.445717	0.999128	-5.01407	FALSE	1373	carbamoyl-phosphate synthase 1 [Source:HGNC Symbol;Acc:HGNC:2323]	protein_coding
PyrL2n3	MDD	ENSG00000021852	C8B	-2.64989	-1.05439	-1.09208	0.277474	0.999128	-4.62124	FALSE	732	complement C8 beta chain [Source:HGNC Symbol;Acc:HGNC:1353]	protein_coding
PyrL2n3	MDD	ENSG00000022267	FHL1	6.02732	-0.0833679	-0.651906	0.515986	0.999128	-6.1606	FALSE	2273	four and a half LIM domains 1 [Source:HGNC Symbol;Acc:HGNC:3702]	protein_coding
PyrL2n3	MDD	ENSG00000022277	RTF2	4.59447	0.218338	0.936533	0.351298	0.999128	-5.50145	FALSE	51507	replication termination factor 2 [Source:HGNC Symbol;Acc:HGNC:15890]	protein_coding
PyrL2n3	MDD	ENSG00000022355	GABRA1	7.33741	0.0481958	0.419395	0.675844	0.999128	-6.67831	FALSE	2554	gamma-aminobutyric acid type A receptor subunit alpha1 [Source:HGNC Symbol;Acc:HGNC:4075]	protein_coding
PyrL2n3	MDD	ENSG00000022556	NLRP2	1.00913	-0.547403	-0.777002	0.439027	0.999128	-4.94785	FALSE	55655	NLR family pyrin domain containing 2 [Source:HGNC Symbol;Acc:HGNC:22948]	protein_coding
PyrL2n3	MDD	ENSG00000022567	SLC45A4	6.45406	0.0300525	0.189876	0.849798	0.999128	-6.47515	FALSE	57210	solute carrier family 45 member 4 [Source:HGNC Symbol;Acc:HGNC:29196]	protein_coding
PyrL2n3	MDD	ENSG00000022840	RNF10	6.37689	0.110655	1.01494	0.312629	0.999128	-5.95158	FALSE	9921	ring finger protein 10 [Source:HGNC Symbol;Acc:HGNC:10055]	protein_coding
PyrL2n3	MDD	ENSG00000022976	ZNF839	3.5619	0.255035	0.678548	0.499021	0.999128	-5.40914	FALSE	55778	zinc finger protein 839 [Source:HGNC Symbol;Acc:HGNC:20345]	protein_coding
PyrL2n3	MDD	ENSG00000023041	ZDHHC6	3.58319	-0.185702	-0.575356	0.566367	0.999128	-5.41407	FALSE	64429	zinc finger DHHC-type palmitoyltransferase 6 [Source:HGNC Symbol;Acc:HGNC:19160]	protein_coding
PyrL2n3	MDD	ENSG00000023171	GRAMD1B	8.29982	-0.0550216	-0.794125	0.429039	0.999128	-6.75095	FALSE	57476	GRAM domain containing 1B [Source:HGNC Symbol;Acc:HGNC:29214]	protein_coding
PyrL2n3	MDD	ENSG00000023191	RNH1	4.18864	0.209035	0.784581	0.43459	0.999128	-5.50083	FALSE	6050	ribonuclease/angiogenin inhibitor 1 [Source:HGNC Symbol;Acc:HGNC:10074]	protein_coding
PyrL2n3	MDD	ENSG00000023228	NDUFS1	6.59769	-0.0794993	-0.720154	0.473142	0.999128	-6.25985	FALSE	4719	NADH:ubiquinone oxidoreductase core subunit S1 [Source:HGNC Symbol;Acc:HGNC:7707]	protein_coding
PyrL2n3	MDD	ENSG00000023287	RB1CC1	6.80323	-0.12374	-1.00545	0.317155	0.999128	-6.08869	FALSE	9821	RB1 inducible coiled-coil 1 [Source:HGNC Symbol;Acc:HGNC:15574]	protein_coding
PyrL2n3	MDD	ENSG00000023318	ERP44	5.64677	-0.0682497	-0.487442	0.627033	0.999128	-6.13457	FALSE	23071	endoplasmic reticulum protein 44 [Source:HGNC Symbol;Acc:HGNC:18311]	protein_coding
PyrL2n3	MDD	ENSG00000023330	ALAS1	4.66525	-0.0770966	-0.336058	0.737545	0.999128	-5.86789	FALSE	211	5'-aminolevulinate synthase 1 [Source:HGNC Symbol;Acc:HGNC:396]	protein_coding
PyrL2n3	MDD	ENSG00000023445	BIRC3	-1.79324	-0.942285	-0.88045	0.380767	0.999128	-4.71067	FALSE	330	baculoviral IAP repeat containing 3 [Source:HGNC Symbol;Acc:HGNC:591]	protein_coding
PyrL2n3	MDD	ENSG00000023516	AKAP11	7.937	0.0765284	0.863482	0.389979	0.999128	-6.57884	FALSE	11215	A-kinase anchoring protein 11 [Source:HGNC Symbol;Acc:HGNC:369]	protein_coding
PyrL2n3	MDD	ENSG00000023572	GLRX2	2.13747	-0.575818	-1.1169	0.266763	0.999128	-4.79701	FALSE	51022	glutaredoxin 2 [Source:HGNC Symbol;Acc:HGNC:16065]	protein_coding
PyrL2n3	MDD	ENSG00000023608	SNAPC1	1.51488	-0.0230544	-0.0320056	0.974533	0.999128	-5.07942	FALSE	6617	small nuclear RNA activating complex polypeptide 1 [Source:HGNC Symbol;Acc:HGNC:11134]	protein_coding
PyrL2n3	MDD	ENSG00000023697	DERA	2.79602	0.111573	0.187073	0.85199	0.999128	-5.30954	FALSE	51071	deoxyribose-phosphate aldolase [Source:HGNC Symbol;Acc:HGNC:24269]	protein_coding
PyrL2n3	MDD	ENSG00000023734	STRAP	5.12291	-0.18341	-1.0943	0.276501	0.999128	-5.52854	FALSE	11171	serine/threonine kinase receptor associated protein [Source:HGNC Symbol;Acc:HGNC:30796]	protein_coding
PyrL2n3	MDD	ENSG00000023839	ABCC2	-0.840653	-1.14893	-1.18939	0.237156	0.999128	-4.58508	FALSE	1244	ATP binding cassette subfamily C member 2 [Source:HGNC Symbol;Acc:HGNC:53]	protein_coding
PyrL2n3	MDD	ENSG00000023892	DEF6	-0.135788	-1.14296	-1.12578	0.263005	0.999128	-4.62199	FALSE	50619	DEF6 guanine nucleotide exchange factor [Source:HGNC Symbol;Acc:HGNC:2760]	protein_coding
PyrL2n3	MDD	ENSG00000023902	PLEKHO1	4.40629	0.00633858	0.0270573	0.978469	0.999128	-5.86202	FALSE	51177	pleckstrin homology domain containing O1 [Source:HGNC Symbol;Acc:HGNC:24310]	protein_coding
PyrL2n3	MDD	ENSG00000023909	GCLM	3.09262	0.116688	0.331781	0.740762	0.999128	-5.48018	FALSE	2730	glutamate-cysteine ligase modifier subunit [Source:HGNC Symbol;Acc:HGNC:4312]	protein_coding
PyrL2n3	MDD	ENSG00000024048	UBR2	6.8173	-0.183054	-1.76887	0.0800226	0.999128	-5.06512	FALSE	23304	ubiquitin protein ligase E3 component n-recognin 2 [Source:HGNC Symbol;Acc:HGNC:21289]	protein_coding
PyrL2n3	MDD	ENSG00000024422	EHD2	-0.547252	-0.41586	-0.402879	0.687914	0.999128	-4.89631	FALSE	30846	EH domain containing 2 [Source:HGNC Symbol;Acc:HGNC:3243]	protein_coding
PyrL2n3	MDD	ENSG00000024526	DEPDC1	-2.79883	-0.172781	-0.158659	0.874264	0.999128	-4.85716	FALSE	55635	DEP domain containing 1 [Source:HGNC Symbol;Acc:HGNC:22949]	protein_coding
PyrL2n3	MDD	ENSG00000024862	CCDC28A	4.75251	0.0774261	0.379713	0.704979	0.999128	-5.90132	FALSE	25901	coiled-coil domain containing 28A [Source:HGNC Symbol;Acc:HGNC:21098]	protein_coding
PyrL2n3	MDD	ENSG00000025039	RRAGD	5.20777	0.023041	0.12403	0.901545	0.999128	-6.0996	FALSE	58528	Ras related GTP binding D [Source:HGNC Symbol;Acc:HGNC:19903]	protein_coding
PyrL2n3	MDD	ENSG00000025156	HSF2	4.12508	0.186756	0.745546	0.457724	0.999128	-5.46753	FALSE	3298	heat shock transcription factor 2 [Source:HGNC Symbol;Acc:HGNC:5225]	protein_coding
PyrL2n3	MDD	ENSG00000025293	PHF20	6.08116	-0.0252853	-0.186868	0.85215	0.999128	-6.34856	FALSE	51230	PHD finger protein 20 [Source:HGNC Symbol;Acc:HGNC:16098]	protein_coding
PyrL2n3	MDD	ENSG00000025423	HSD17B6	-1.12021	-0.66276	-0.65342	0.515014	0.999128	-4.79825	FALSE	8630	hydroxysteroid 17-beta dehydrogenase 6 [Source:HGNC Symbol;Acc:HGNC:23316]	protein_coding
PyrL2n3	MDD	ENSG00000025434	NR1H3	1.68657	1.22601	1.76034	0.081467	0.999128	-4.1222	FALSE	10062	nuclear receptor subfamily 1 group H member 3 [Source:HGNC Symbol;Acc:HGNC:7966]	protein_coding
PyrL2n3	MDD	ENSG00000025708	TYMP	-2.08092	-1.05645	-1.00653	0.316636	0.999128	-4.6669	FALSE	1890	thymidine phosphorylase [Source:HGNC Symbol;Acc:HGNC:3148]	protein_coding
PyrL2n3	MDD	ENSG00000025770	NCAPH2	4.25334	0.125361	0.485527	0.628385	0.999128	-5.6327	FALSE	29781	non-SMC condensin II complex subunit H2 [Source:HGNC Symbol;Acc:HGNC:25071]	protein_coding
PyrL2n3	MDD	ENSG00000025772	TOMM34	4.2536	-0.051971	-0.201027	0.841094	0.999128	-5.76367	FALSE	10953	translocase of outer mitochondrial membrane 34 [Source:HGNC Symbol;Acc:HGNC:15746]	protein_coding
PyrL2n3	MDD	ENSG00000025796	SEC63	6.1457	-0.0833209	-0.642519	0.522035	0.999128	-6.19155	FALSE	11231	SEC63 homolog, protein translocation regulator [Source:HGNC Symbol;Acc:HGNC:21082]	protein_coding
PyrL2n3	MDD	ENSG00000025800	KPNA6	6.30743	0.216018	2.028	0.045271	0.999128	-4.44697	FALSE	23633	karyopherin subunit alpha 6 [Source:HGNC Symbol;Acc:HGNC:6399]	protein_coding
PyrL2n3	MDD	ENSG00000026025	VIM	-1.46594	-1.8534	-1.63516	0.10522	0.999128	-4.30813	FALSE	7431	vimentin [Source:HGNC Symbol;Acc:HGNC:12692]	protein_coding
PyrL2n3	MDD	ENSG00000026036	RTEL1-TNFRSF6B	0.864575	-0.918963	-1.06754	0.288346	0.999128	-4.71217	FALSE		RTEL1-TNFRSF6B readthrough (NMD candidate) [Source:HGNC Symbol;Acc:HGNC:44095]	protein_coding
PyrL2n3	MDD	ENSG00000026103	FAS	-1.00437	-0.640339	-0.597183	0.551761	0.999128	-4.80765	FALSE	355	Fas cell surface death receptor [Source:HGNC Symbol;Acc:HGNC:11920]	protein_coding
PyrL2n3	MDD	ENSG00000026297	RNASET2	3.7422	0.935052	2.4272	0.0170401	0.999128	-3.10187	FALSE	8635	ribonuclease T2 [Source:HGNC Symbol;Acc:HGNC:21686]	protein_coding
PyrL2n3	MDD	ENSG00000026508	CD44	-0.986397	0.104448	0.109578	0.912968	0.999128	-4.90885	FALSE	960	CD44 molecule (Indian blood group) [Source:HGNC Symbol;Acc:HGNC:1681]	protein_coding
PyrL2n3	MDD	ENSG00000026559	KCNG1	6.07849	-0.263743	-1.15006	0.253679	0.999128	-5.71228	FALSE	3755	potassium voltage-gated channel modifier subfamily G member 1 [Source:HGNC Symbol;Acc:HGNC:6248]	protein_coding
PyrL2n3	MDD	ENSG00000026652	AGPAT4	7.85021	-0.088627	-1.00215	0.318737	0.999128	-6.40986	FALSE	56895	1-acylglycerol-3-phosphate O-acyltransferase 4 [Source:HGNC Symbol;Acc:HGNC:20885]	protein_coding
PyrL2n3	MDD	ENSG00000026950	BTN3A1	-1.82464	-0.245466	-0.21587	0.829537	0.999128	-4.8676	FALSE	11119	butyrophilin subfamily 3 member A1 [Source:HGNC Symbol;Acc:HGNC:1138]	protein_coding
PyrL2n3	MDD	ENSG00000027001	MIPEP	5.75956	0.114615	0.646936	0.519184	0.999128	-6.08084	FALSE	4285	mitochondrial intermediate peptidase [Source:HGNC Symbol;Acc:HGNC:7104]	protein_coding
PyrL2n3	MDD	ENSG00000027075	PRKCH	3.22772	-0.133996	-0.204014	0.838853	0.999128	-5.34061	FALSE	5583	protein kinase C eta [Source:HGNC Symbol;Acc:HGNC:9403]	protein_coding
PyrL2n3	MDD	ENSG00000027697	IFNGR1	3.24749	-0.0279804	-0.069273	0.944913	0.999128	-5.53548	FALSE	3459	interferon gamma receptor 1 [Source:HGNC Symbol;Acc:HGNC:5439]	protein_coding
PyrL2n3	MDD	ENSG00000027847	B4GALT7	4.24554	-0.204238	-0.827785	0.409801	0.999128	-5.44956	FALSE	11285	beta-1,4-galactosyltransferase 7 [Source:HGNC Symbol;Acc:HGNC:930]	protein_coding
PyrL2n3	MDD	ENSG00000028116	VRK2	1.94374	-1.08848	-2.10434	0.0379044	0.999128	-3.67114	FALSE	7444	VRK serine/threonine kinase 2 [Source:HGNC Symbol;Acc:HGNC:12719]	protein_coding
PyrL2n3	MDD	ENSG00000028137	TNFRSF1B	-1.62605	-0.786977	-0.753223	0.453119	0.999128	-4.76377	FALSE	7133	TNF receptor superfamily member 1B [Source:HGNC Symbol;Acc:HGNC:11917]	protein_coding
PyrL2n3	MDD	ENSG00000028203	VEZT	6.76139	0.0861536	0.80572	0.422353	0.999128	-6.25133	FALSE	55591	vezatin, adherens junctions transmembrane protein [Source:HGNC Symbol;Acc:HGNC:18258]	protein_coding
PyrL2n3	MDD	ENSG00000028277	POU2F2	5.3217	-0.109893	-0.610854	0.542709	0.999128	-5.99329	FALSE	5452	POU class 2 homeobox 2 [Source:HGNC Symbol;Acc:HGNC:9213]	protein_coding
PyrL2n3	MDD	ENSG00000028310	BRD9	5.85237	-0.0977406	-0.672981	0.502541	0.999128	-6.07118	FALSE	65980	bromodomain containing 9 [Source:HGNC Symbol;Acc:HGNC:25818]	protein_coding
PyrL2n3	MDD	ENSG00000028528	SNX1	5.96021	0.0481794	0.367537	0.71401	0.999128	-6.27236	FALSE	6642	sorting nexin 1 [Source:HGNC Symbol;Acc:HGNC:11172]	protein_coding
PyrL2n3	MDD	ENSG00000028839	TBPL1	4.64216	-0.0252968	-0.122091	0.903076	0.999128	-5.91096	FALSE	9519	TATA-box binding protein like 1 [Source:HGNC Symbol;Acc:HGNC:11589]	protein_coding
PyrL2n3	MDD	ENSG00000029153	ARNTL2	5.54645	0.249092	1.56433	0.120961	0.999128	-5.04123	FALSE	56938	aryl hydrocarbon receptor nuclear translocator like 2 [Source:HGNC Symbol;Acc:HGNC:18984]	protein_coding
PyrL2n3	MDD	ENSG00000029363	BCLAF1	6.18717	0.0831449	0.66518	0.507496	0.999128	-6.20336	FALSE	9774	BCL2 associated transcription factor 1 [Source:HGNC Symbol;Acc:HGNC:16863]	protein_coding
PyrL2n3	MDD	ENSG00000029364	SLC39A9	5.3336	-0.0782765	-0.443373	0.658472	0.999128	-6.03571	FALSE	55334	solute carrier family 39 member 9 [Source:HGNC Symbol;Acc:HGNC:20182]	protein_coding
PyrL2n3	MDD	ENSG00000029534	ANK1	3.28213	-0.457916	-1.19991	0.233065	0.999128	-4.90415	FALSE	286	ankyrin 1 [Source:HGNC Symbol;Acc:HGNC:492]	protein_coding
PyrL2n3	MDD	ENSG00000029639	TFB1M	3.85058	-0.537958	-1.75454	0.0824607	0.999128	-4.27091	FALSE	51106	transcription factor B1, mitochondrial [Source:HGNC Symbol;Acc:HGNC:17037]	protein_coding
PyrL2n3	MDD	ENSG00000029725	RABEP1	7.05086	-0.0010674	-0.0107177	0.99147	0.999128	-6.66177	FALSE	9135	rabaptin, RAB GTPase binding effector protein 1 [Source:HGNC Symbol;Acc:HGNC:17677]	protein_coding
PyrL2n3	MDD	ENSG00000029993	HMGB3	2.05579	0.139951	0.169117	0.866096	0.999128	-5.13527	FALSE	3149	high mobility group box 3 [Source:HGNC Symbol;Acc:HGNC:5004]	protein_coding
PyrL2n3	MDD	ENSG00000030066	NUP160	4.48041	-0.0835014	-0.385208	0.700917	0.999128	-5.80155	FALSE	23279	nucleoporin 160 [Source:HGNC Symbol;Acc:HGNC:18017]	protein_coding
PyrL2n3	MDD	ENSG00000030110	BAK1	-0.0258366	-1.87279	-2.09753	0.0385167	0.999128	-3.83112	FALSE	578	BCL2 antagonist/killer 1 [Source:HGNC Symbol;Acc:HGNC:949]	protein_coding
PyrL2n3	MDD	ENSG00000030304	MUSK	0.474513	-1.52847	-1.95681	0.0532119	0.999128	-3.95715	FALSE	4593	muscle associated receptor tyrosine kinase [Source:HGNC Symbol;Acc:HGNC:7525]	protein_coding
PyrL2n3	MDD	ENSG00000030419	IKZF2	3.51164	-0.0272285	-0.0800735	0.936342	0.999128	-5.55213	FALSE	22807	IKAROS family zinc finger 2 [Source:HGNC Symbol;Acc:HGNC:13177]	protein_coding
PyrL2n3	MDD	ENSG00000030582	GRN	3.79448	0.136635	0.435565	0.664109	0.999128	-5.54523	FALSE	2896	granulin precursor [Source:HGNC Symbol;Acc:HGNC:4601]	protein_coding
PyrL2n3	MDD	ENSG00000031003	FAM13B	6.55362	0.123865	1.14834	0.253621	0.999128	-5.87048	FALSE	51306	family with sequence similarity 13 member B [Source:HGNC Symbol;Acc:HGNC:1335]	protein_coding
PyrL2n3	MDD	ENSG00000031081	ARHGAP31	2.84248	-0.270357	-0.535403	0.593583	0.999128	-5.23512	FALSE	57514	Rho GTPase activating protein 31 [Source:HGNC Symbol;Acc:HGNC:29216]	protein_coding
PyrL2n3	MDD	ENSG00000031691	CENPQ	-1.73248	0.755879	0.759383	0.449444	0.999128	-4.76528	FALSE	55166	centromere protein Q [Source:HGNC Symbol;Acc:HGNC:21347]	protein_coding
PyrL2n3	MDD	ENSG00000031698	SARS1	6.71546	0.200961	1.80871	0.0735588	0.999128	-4.96453	FALSE	6301	seryl-tRNA synthetase 1 [Source:HGNC Symbol;Acc:HGNC:10537]	protein_coding
PyrL2n3	MDD	ENSG00000031823	RANBP3	6.51781	0.197313	1.67445	0.0972268	0.999128	-5.139	FALSE	8498	RAN binding protein 3 [Source:HGNC Symbol;Acc:HGNC:9850]	protein_coding
PyrL2n3	MDD	ENSG00000032219	ARID4A	5.83716	0.0839137	0.559702	0.576958	0.999128	-6.14517	FALSE	5926	AT-rich interaction domain 4A [Source:HGNC Symbol;Acc:HGNC:9885]	protein_coding
PyrL2n3	MDD	ENSG00000032389	EIPR1	7.15313	-0.0551816	-0.511569	0.610102	0.999128	-6.55332	FALSE	7260	EARP complex and GARP complex interacting protein 1 [Source:HGNC Symbol;Acc:HGNC:12383]	protein_coding
PyrL2n3	MDD	ENSG00000032444	PNPLA6	6.13866	0.178084	1.18805	0.23768	0.999128	-5.69728	FALSE	10908	patatin like phospholipase domain containing 6 [Source:HGNC Symbol;Acc:HGNC:16268]	protein_coding
PyrL2n3	MDD	ENSG00000032742	IFT88	4.97295	-0.0113641	-0.0568429	0.954786	0.999128	-6.01084	FALSE	8100	intraflagellar transport 88 [Source:HGNC Symbol;Acc:HGNC:20606]	protein_coding
PyrL2n3	MDD	ENSG00000033011	ALG1	2.01527	-0.0558431	-0.0634396	0.949567	0.999128	-5.12185	FALSE	56052	ALG1 chitobiosyldiphosphodolichol beta-mannosyltransferase [Source:HGNC Symbol;Acc:HGNC:18294]	protein_coding
PyrL2n3	MDD	ENSG00000033030	ZCCHC8	3.55287	-0.333194	-1.09686	0.275389	0.999128	-5.04882	FALSE	55596	zinc finger CCHC-type containing 8 [Source:HGNC Symbol;Acc:HGNC:25265]	protein_coding
PyrL2n3	MDD	ENSG00000033100	CHPF2	4.99323	0.107519	0.558313	0.577902	0.999128	-5.95441	FALSE	54480	chondroitin polymerizing factor 2 [Source:HGNC Symbol;Acc:HGNC:29270]	protein_coding
PyrL2n3	MDD	ENSG00000033122	LRRC7	10.1097	-0.0271188	-0.36889	0.713318	0.999128	-7.70745	FALSE	57554	leucine rich repeat containing 7 [Source:HGNC Symbol;Acc:HGNC:18531]	protein_coding
PyrL2n3	MDD	ENSG00000033170	FUT8	6.97834	-0.179526	-1.71476	0.0895468	0.999128	-5.20401	FALSE	2530	fucosyltransferase 8 [Source:HGNC Symbol;Acc:HGNC:4019]	protein_coding
PyrL2n3	MDD	ENSG00000033178	UBA6	5.32087	-0.154678	-0.909225	0.365459	0.999128	-5.73641	FALSE	55236	ubiquitin like modifier activating enzyme 6 [Source:HGNC Symbol;Acc:HGNC:25581]	protein_coding
PyrL2n3	MDD	ENSG00000033327	GAB2	5.99273	-0.00358503	-0.023878	0.980998	0.999128	-6.32867	FALSE	9846	GRB2 associated binding protein 2 [Source:HGNC Symbol;Acc:HGNC:14458]	protein_coding
PyrL2n3	MDD	ENSG00000033627	ATP6V0A1	8.48138	-0.0128782	-0.216379	0.829142	0.999128	-7.10051	FALSE	535	ATPase H+ transporting V0 subunit a1 [Source:HGNC Symbol;Acc:HGNC:865]	protein_coding
PyrL2n3	MDD	ENSG00000033800	PIAS1	6.8203	0.0573913	0.458142	0.647863	0.999128	-6.47797	FALSE	8554	protein inhibitor of activated STAT 1 [Source:HGNC Symbol;Acc:HGNC:2752]	protein_coding
PyrL2n3	MDD	ENSG00000033867	SLC4A7	5.40828	0.0266006	0.13573	0.892313	0.999128	-6.15835	FALSE	9497	solute carrier family 4 member 7 [Source:HGNC Symbol;Acc:HGNC:11033]	protein_coding
PyrL2n3	MDD	ENSG00000034053	APBA2	8.62225	-0.0206403	-0.259849	0.795525	0.999128	-7.13968	FALSE	321	amyloid beta precursor protein binding family A member 2 [Source:HGNC Symbol;Acc:HGNC:579]	protein_coding
PyrL2n3	MDD	ENSG00000034152	MAP2K3	3.96137	0.377256	1.05904	0.292182	0.999128	-5.14858	FALSE	5606	mitogen-activated protein kinase kinase 3 [Source:HGNC Symbol;Acc:HGNC:6843]	protein_coding
PyrL2n3	MDD	ENSG00000034239	CLXN	1.71529	-0.00878821	-0.0113515	0.990966	0.999128	-5.12171	FALSE	79645	calaxin [Source:HGNC Symbol;Acc:HGNC:25678]	protein_coding
PyrL2n3	MDD	ENSG00000034510	TMSB10	6.02148	0.187898	0.799892	0.426253	0.999128	-6.03054	FALSE	9168	thymosin beta 10 [Source:HGNC Symbol;Acc:HGNC:11879]	protein_coding
PyrL2n3	MDD	ENSG00000034533	ASTE1	1.5034	0.253458	0.45103	0.652963	0.999128	-5.14188	FALSE	28990	asteroid homolog 1 [Source:HGNC Symbol;Acc:HGNC:25021]	protein_coding
PyrL2n3	MDD	ENSG00000034677	RNF19A	5.74762	-0.126353	-0.885516	0.378044	0.999128	-5.91628	FALSE	25897	ring finger protein 19A, RBR E3 ubiquitin protein ligase [Source:HGNC Symbol;Acc:HGNC:13432]	protein_coding
PyrL2n3	MDD	ENSG00000034693	PEX3	4.77998	0.102554	0.509997	0.611199	0.999128	-5.83546	FALSE	8504	peroxisomal biogenesis factor 3 [Source:HGNC Symbol;Acc:HGNC:8858]	protein_coding
PyrL2n3	MDD	ENSG00000034713	GABARAPL2	4.78994	-0.162781	-0.563757	0.57422	0.999128	-5.80748	FALSE	11345	GABA type A receptor associated protein like 2 [Source:HGNC Symbol;Acc:HGNC:13291]	protein_coding
PyrL2n3	MDD	ENSG00000035115	SH3YL1	5.91654	0.0650253	0.417953	0.676895	0.999128	-6.23995	FALSE	26751	SH3 and SYLF domain containing 1 [Source:HGNC Symbol;Acc:HGNC:29546]	protein_coding
PyrL2n3	MDD	ENSG00000035141	FAM136A	1.68333	0.00852395	0.0137687	0.989042	0.999128	-5.19464	FALSE	84908	family with sequence similarity 136 member A [Source:HGNC Symbol;Acc:HGNC:25911]	protein_coding
PyrL2n3	MDD	ENSG00000035403	VCL	5.78047	-0.104246	-0.696829	0.487558	0.999128	-6.05845	FALSE	7414	vinculin [Source:HGNC Symbol;Acc:HGNC:12665]	protein_coding
PyrL2n3	MDD	ENSG00000035499	DEPDC1B	1.89407	-1.34079	-1.68228	0.0958576	0.999128	-4.20958	FALSE	55789	DEP domain containing 1B [Source:HGNC Symbol;Acc:HGNC:24902]	protein_coding
PyrL2n3	MDD	ENSG00000035664	DAPK2	2.95046	0.245001	0.460926	0.645872	0.999128	-5.22848	FALSE	23604	death associated protein kinase 2 [Source:HGNC Symbol;Acc:HGNC:2675]	protein_coding
PyrL2n3	MDD	ENSG00000035681	NSMAF	5.88467	0.0360412	0.272025	0.786174	0.999128	-6.30021	FALSE	8439	neutral sphingomyelinase activation associated factor [Source:HGNC Symbol;Acc:HGNC:8017]	protein_coding
PyrL2n3	MDD	ENSG00000035687	ADSS2	5.44267	0.14851	0.887559	0.376949	0.999128	-5.80164	FALSE	159	adenylosuccinate synthase 2 [Source:HGNC Symbol;Acc:HGNC:292]	protein_coding
PyrL2n3	MDD	ENSG00000035720	STAP1	-2.9824	1.12261	1.10649	0.27122	0.999128	-4.61324	FALSE	26228	signal transducing adaptor family member 1 [Source:HGNC Symbol;Acc:HGNC:24133]	protein_coding
PyrL2n3	MDD	ENSG00000035862	TIMP2	6.43319	-0.000774889	-0.00498375	0.996034	0.999772	-6.46174	FALSE	7077	TIMP metallopeptidase inhibitor 2 [Source:HGNC Symbol;Acc:HGNC:11821]	protein_coding
PyrL2n3	MDD	ENSG00000035928	RFC1	4.48334	0.0534005	0.238977	0.811622	0.999128	-5.82058	FALSE	5981	replication factor C subunit 1 [Source:HGNC Symbol;Acc:HGNC:9969]	protein_coding
PyrL2n3	MDD	ENSG00000036054	TBC1D23	4.90477	-0.10937	-0.545376	0.586733	0.999128	-5.8777	FALSE	55773	TBC1 domain family member 23 [Source:HGNC Symbol;Acc:HGNC:25622]	protein_coding
PyrL2n3	MDD	ENSG00000036257	CUL3	6.19216	-0.0163713	-0.131496	0.895653	0.999128	-6.38289	FALSE	8452	cullin 3 [Source:HGNC Symbol;Acc:HGNC:2553]	protein_coding
PyrL2n3	MDD	ENSG00000036448	MYOM2	6.00047	0.151122	0.66382	0.5088	0.999128	-6.15564	FALSE	9172	myomesin 2 [Source:HGNC Symbol;Acc:HGNC:7614]	protein_coding
PyrL2n3	MDD	ENSG00000036530	CYP46A1	7.4149	-0.122194	-0.77965	0.438044	0.999128	-6.45889	FALSE	10858	cytochrome P450 family 46 subfamily A member 1 [Source:HGNC Symbol;Acc:HGNC:2641]	protein_coding
PyrL2n3	MDD	ENSG00000036549	ZZZ3	6.22835	0.0215236	0.165656	0.868768	0.999128	-6.40323	FALSE	26009	zinc finger ZZ-type containing 3 [Source:HGNC Symbol;Acc:HGNC:24523]	protein_coding
PyrL2n3	MDD	ENSG00000036565	SLC18A1	-2.96492	0.846499	0.935007	0.35208	0.999128	-4.69316	FALSE	6570	solute carrier family 18 member A1 [Source:HGNC Symbol;Acc:HGNC:10934]	protein_coding
PyrL2n3	MDD	ENSG00000036672	USP2	4.71602	-0.0500836	-0.182291	0.855731	0.999128	-5.89393	FALSE	9099	ubiquitin specific peptidase 2 [Source:HGNC Symbol;Acc:HGNC:12618]	protein_coding
PyrL2n3	MDD	ENSG00000036828	CASR	-0.724154	-1.30961	-1.44745	0.150959	0.999128	-4.42095	FALSE	846	calcium sensing receptor [Source:HGNC Symbol;Acc:HGNC:1514]	protein_coding
PyrL2n3	MDD	ENSG00000037042	TUBG2	6.18353	-0.128637	-0.98116	0.328927	0.999128	-5.94678	FALSE	27175	tubulin gamma 2 [Source:HGNC Symbol;Acc:HGNC:12419]	protein_coding
PyrL2n3	MDD	ENSG00000037241	RPL26L1	0.834697	1.81921	2.18007	0.0316443	0.999128	-3.702	FALSE	51121	ribosomal protein L26 like 1 [Source:HGNC Symbol;Acc:HGNC:17050]	protein_coding
PyrL2n3	MDD	ENSG00000037280	FLT4	-2.27763	-0.134362	-0.141588	0.887695	0.999128	-4.88327	FALSE	2324	fms related receptor tyrosine kinase 4 [Source:HGNC Symbol;Acc:HGNC:3767]	protein_coding
PyrL2n3	MDD	ENSG00000037474	NSUN2	4.94694	-0.162913	-0.841133	0.402319	0.999128	-5.71336	FALSE	54888	NOP2/Sun RNA methyltransferase 2 [Source:HGNC Symbol;Acc:HGNC:25994]	protein_coding
PyrL2n3	MDD	ENSG00000037637	FBXO42	6.12678	-0.00133224	-0.0101764	0.991901	0.999128	-6.37891	FALSE	54455	F-box protein 42 [Source:HGNC Symbol;Acc:HGNC:29249]	protein_coding
PyrL2n3	MDD	ENSG00000037749	MFAP3	5.89743	-0.147264	-1.13831	0.257761	0.999128	-5.69195	FALSE	4238	microfibril associated protein 3 [Source:HGNC Symbol;Acc:HGNC:7034]	protein_coding
PyrL2n3	MDD	ENSG00000037757	MRI1	4.35984	-0.0665572	-0.254234	0.799847	0.999128	-5.81164	FALSE	84245	methylthioribose-1-phosphate isomerase 1 [Source:HGNC Symbol;Acc:HGNC:28469]	protein_coding
PyrL2n3	MDD	ENSG00000037897	METTL1	-1.62361	1.39774	1.31392	0.191938	0.999128	-4.50703	FALSE	4234	methyltransferase 1, tRNA methylguanosine [Source:HGNC Symbol;Acc:HGNC:7030]	protein_coding
PyrL2n3	MDD	ENSG00000038002	AGA	0.331557	0.721727	0.783224	0.435382	0.999128	-4.78986	FALSE	175	aspartylglucosaminidase [Source:HGNC Symbol;Acc:HGNC:318]	protein_coding
PyrL2n3	MDD	ENSG00000038210	PI4K2B	3.31364	-0.682051	-1.82846	0.0705194	0.999128	-4.12365	FALSE	55300	phosphatidylinositol 4-kinase type 2 beta [Source:HGNC Symbol;Acc:HGNC:18215]	protein_coding
PyrL2n3	MDD	ENSG00000038219	BOD1L1	7.12046	-0.109916	-1.1884	0.237543	0.999128	-5.97525	FALSE	259282	biorientation of chromosomes in cell division 1 like 1 [Source:HGNC Symbol;Acc:HGNC:31792]	protein_coding
PyrL2n3	MDD	ENSG00000038274	MAT2B	3.86304	-0.154793	-0.445838	0.656697	0.999128	-5.5978	FALSE	27430	methionine adenosyltransferase 2B [Source:HGNC Symbol;Acc:HGNC:6905]	protein_coding
PyrL2n3	MDD	ENSG00000038295	TLL1	3.45789	-0.572383	-0.671842	0.503887	0.999128	-5.27099	FALSE	7092	tolloid like 1 [Source:HGNC Symbol;Acc:HGNC:11843]	protein_coding
PyrL2n3	MDD	ENSG00000038358	EDC4	4.97383	0.0127106	0.0625797	0.950229	0.999128	-6.02196	FALSE	23644	enhancer of mRNA decapping 4 [Source:HGNC Symbol;Acc:HGNC:17157]	protein_coding
PyrL2n3	MDD	ENSG00000038382	TRIO	9.54424	0.0181029	0.284499	0.776719	0.999128	-7.48743	FALSE	7204	trio Rho guanine nucleotide exchange factor [Source:HGNC Symbol;Acc:HGNC:12303]	protein_coding
PyrL2n3	MDD	ENSG00000038427	VCAN	2.75416	-0.171179	-0.299088	0.765506	0.999128	-5.28503	FALSE	1462	versican [Source:HGNC Symbol;Acc:HGNC:2464]	protein_coding
PyrL2n3	MDD	ENSG00000038532	CLEC16A	7.52843	0.104725	1.13272	0.260092	0.999128	-6.16583	FALSE	23274	C-type lectin domain containing 16A [Source:HGNC Symbol;Acc:HGNC:29013]	protein_coding
PyrL2n3	MDD	ENSG00000038945	MSR1	2.49098	0.162963	0.273461	0.785073	0.999128	-5.18627	FALSE	4481	macrophage scavenger receptor 1 [Source:HGNC Symbol;Acc:HGNC:7376]	protein_coding
PyrL2n3	MDD	ENSG00000039068	CDH1	-0.813839	-1.06725	-1.17892	0.241281	0.999128	-4.58616	FALSE	999	cadherin 1 [Source:HGNC Symbol;Acc:HGNC:1748]	protein_coding
PyrL2n3	MDD	ENSG00000039123	MTREX	5.74683	0.152955	1.05665	0.293266	0.999128	-5.72048	FALSE	23517	Mtr4 exosome RNA helicase [Source:HGNC Symbol;Acc:HGNC:18734]	protein_coding
PyrL2n3	MDD	ENSG00000039139	DNAH5	4.90589	0.259799	1.28455	0.201973	0.999128	-5.26587	FALSE	1767	dynein axonemal heavy chain 5 [Source:HGNC Symbol;Acc:HGNC:2950]	protein_coding
PyrL2n3	MDD	ENSG00000039319	ZFYVE16	4.54853	-0.472825	-2.04502	0.0435306	0.999128	-3.96097	FALSE	9765	zinc finger FYVE-type containing 16 [Source:HGNC Symbol;Acc:HGNC:20756]	protein_coding
PyrL2n3	MDD	ENSG00000039523	RIPOR1	6.92978	0.026575	0.25545	0.79891	0.999128	-6.5755	FALSE	79567	RHO family interacting cell polarization regulator 1 [Source:HGNC Symbol;Acc:HGNC:25836]	protein_coding
PyrL2n3	MDD	ENSG00000039537	C6	-0.76502	-0.847182	-0.872762	0.384924	0.999128	-4.73272	FALSE	729	complement C6 [Source:HGNC Symbol;Acc:HGNC:1339]	protein_coding
PyrL2n3	MDD	ENSG00000039560	RAI14	3.37994	0.0349998	0.0840913	0.933155	0.999128	-5.54253	FALSE	26064	retinoic acid induced 14 [Source:HGNC Symbol;Acc:HGNC:14873]	protein_coding
PyrL2n3	MDD	ENSG00000039600	SOX30	-0.91872	-0.235086	-0.235246	0.814508	0.999128	-4.90736	FALSE	11063	SRY-box transcription factor 30 [Source:HGNC Symbol;Acc:HGNC:30635]	protein_coding
PyrL2n3	MDD	ENSG00000039650	PNKP	3.33194	0.278914	0.729469	0.467453	0.999128	-5.26762	FALSE	11284	polynucleotide kinase 3'-phosphatase [Source:HGNC Symbol;Acc:HGNC:9154]	protein_coding
PyrL2n3	MDD	ENSG00000040199	PHLPP2	6.56796	0.0134149	0.129519	0.897212	0.999128	-6.52613	FALSE	23035	PH domain and leucine rich repeat protein phosphatase 2 [Source:HGNC Symbol;Acc:HGNC:29149]	protein_coding
PyrL2n3	MDD	ENSG00000040275	SPDL1	1.89174	0.0757587	0.123119	0.902265	0.999128	-5.15611	FALSE	54908	spindle apparatus coiled-coil protein 1 [Source:HGNC Symbol;Acc:HGNC:26010]	protein_coding
PyrL2n3	MDD	ENSG00000040341	STAU2	6.87486	-0.043983	-0.438071	0.662298	0.999128	-6.5068	FALSE	27067	staufen double-stranded RNA binding protein 2 [Source:HGNC Symbol;Acc:HGNC:11371]	protein_coding
PyrL2n3	MDD	ENSG00000040487	SLC66A1	3.00891	-0.373056	-0.822282	0.41291	0.999128	-5.12122	FALSE	54896	solute carrier family 66 member 1 [Source:HGNC Symbol;Acc:HGNC:26001]	protein_coding
PyrL2n3	MDD	ENSG00000040531	CTNS	2.78257	-0.336649	-0.827227	0.410116	0.999128	-5.12885	FALSE	1497	cystinosin, lysosomal cystine transporter [Source:HGNC Symbol;Acc:HGNC:2518]	protein_coding
PyrL2n3	MDD	ENSG00000040608	RTN4R	6.43719	0.0172385	0.121908	0.903221	0.999128	-6.48829	FALSE	65078	reticulon 4 receptor [Source:HGNC Symbol;Acc:HGNC:18601]	protein_coding
PyrL2n3	MDD	ENSG00000040633	PHF23	3.71746	-0.103239	-0.357928	0.721166	0.999128	-5.55655	FALSE	79142	PHD finger protein 23 [Source:HGNC Symbol;Acc:HGNC:28428]	protein_coding
PyrL2n3	MDD	ENSG00000040731	CDH10	7.37048	-0.0163936	-0.144121	0.8857	0.999128	-6.75619	FALSE	1008	cadherin 10 [Source:HGNC Symbol;Acc:HGNC:1749]	protein_coding
PyrL2n3	MDD	ENSG00000040933	INPP4A	8.65104	0.0368265	0.550209	0.583426	0.999128	-7.02512	FALSE	3631	inositol polyphosphate-4-phosphatase type I A [Source:HGNC Symbol;Acc:HGNC:6074]	protein_coding
PyrL2n3	MDD	ENSG00000041353	RAB27B	7.64868	0.0997065	0.809121	0.420625	0.999128	-6.51852	FALSE	5874	RAB27B, member RAS oncogene family [Source:HGNC Symbol;Acc:HGNC:9767]	protein_coding
PyrL2n3	MDD	ENSG00000041357	PSMA4	3.08953	0.0498069	0.0961417	0.923604	0.999128	-5.38171	FALSE	5685	proteasome 20S subunit alpha 4 [Source:HGNC Symbol;Acc:HGNC:9533]	protein_coding
PyrL2n3	MDD	ENSG00000041515	MYO16	6.8005	0.0784155	0.370304	0.712245	0.999128	-6.49161	FALSE	23026	myosin XVI [Source:HGNC Symbol;Acc:HGNC:29822]	protein_coding
PyrL2n3	MDD	ENSG00000041802	LSG1	3.8884	-0.0696586	-0.227934	0.820172	0.999128	-5.64067	FALSE	55341	large 60S subunit nuclear export GTPase 1 [Source:HGNC Symbol;Acc:HGNC:25652]	protein_coding
PyrL2n3	MDD	ENSG00000041880	PARP3	1.76771	1.19919	1.72665	0.0873786	0.999128	-4.16141	FALSE	10039	poly(ADP-ribose) polymerase family member 3 [Source:HGNC Symbol;Acc:HGNC:273]	protein_coding
PyrL2n3	MDD	ENSG00000041982	TNC	-4.33969	-0.674625	-0.684643	0.495184	0.999128	-4.7621	FALSE	3371	tenascin C [Source:HGNC Symbol;Acc:HGNC:5318]	protein_coding
PyrL2n3	MDD	ENSG00000041988	THAP3	1.24703	1.45912	1.92446	0.0571941	0.999128	-3.95894	FALSE	90326	THAP domain containing 3 [Source:HGNC Symbol;Acc:HGNC:20855]	protein_coding
PyrL2n3	MDD	ENSG00000042062	RIPOR3	2.35797	0.075771	0.132453	0.894897	0.999128	-5.24263	FALSE	140876	RIPOR family member 3 [Source:HGNC Symbol;Acc:HGNC:16168]	protein_coding
PyrL2n3	MDD	ENSG00000042088	TDP1	5.08429	-0.282022	-1.47349	0.14382	0.999128	-5.05209	FALSE	55775	tyrosyl-DNA phosphodiesterase 1 [Source:HGNC Symbol;Acc:HGNC:18884]	protein_coding
PyrL2n3	MDD	ENSG00000042286	AIFM2	4.4086	-0.225555	-0.818614	0.414991	0.999128	-5.52156	FALSE	84883	apoptosis inducing factor mitochondria associated 2 [Source:HGNC Symbol;Acc:HGNC:21411]	protein_coding
PyrL2n3	MDD	ENSG00000042304	C2orf83	-2.81266	-2.00968	-2.1252	0.0360814	0.999128	-3.92795	FALSE		chromosome 2 open reading frame 83 [Source:HGNC Symbol;Acc:HGNC:25344]	transcribed_unprocessed_pseudogene
PyrL2n3	MDD	ENSG00000042317	SPATA7	5.89619	0.00612366	0.0439992	0.964994	0.999128	-6.31944	FALSE	55812	spermatogenesis associated 7 [Source:HGNC Symbol;Acc:HGNC:20423]	protein_coding
PyrL2n3	MDD	ENSG00000042429	MED17	0.686594	0.536991	0.6283	0.531267	0.999128	-4.90187	FALSE	9440	mediator complex subunit 17 [Source:HGNC Symbol;Acc:HGNC:2375]	protein_coding
PyrL2n3	MDD	ENSG00000042445	RETSAT	3.27519	0.1037	0.27769	0.781835	0.999128	-5.45486	FALSE	54884	retinol saturase [Source:HGNC Symbol;Acc:HGNC:25991]	protein_coding
PyrL2n3	MDD	ENSG00000042493	CAPG	-3.33233	0.234268	0.218418	0.827557	0.999128	-4.8518	FALSE	822	capping actin protein, gelsolin like [Source:HGNC Symbol;Acc:HGNC:1474]	protein_coding
PyrL2n3	MDD	ENSG00000042753	AP2S1	3.33007	-0.0819017	-0.212584	0.832092	0.999128	-5.47227	FALSE	1175	adaptor related protein complex 2 subunit sigma 1 [Source:HGNC Symbol;Acc:HGNC:565]	protein_coding
PyrL2n3	MDD	ENSG00000042781	USH2A	4.13222	-0.88472	-2.50158	0.0140188	0.983689	-2.97766	FALSE	7399	usherin [Source:HGNC Symbol;Acc:HGNC:12601]	protein_coding
PyrL2n3	MDD	ENSG00000042813	ZPBP	1.60872	-0.0512339	-0.0664762	0.947134	0.999128	-5.08725	FALSE	11055	zona pellucida binding protein [Source:HGNC Symbol;Acc:HGNC:15662]	protein_coding
PyrL2n3	MDD	ENSG00000042832	TG	3.09072	-0.167799	-0.344576	0.73115	0.999128	-5.29355	FALSE	7038	thyroglobulin [Source:HGNC Symbol;Acc:HGNC:11764]	protein_coding
PyrL2n3	MDD	ENSG00000042980	ADAM28	-1.53567	-0.98559	-0.871912	0.385385	0.999128	-4.71292	FALSE	10863	ADAM metallopeptidase domain 28 [Source:HGNC Symbol;Acc:HGNC:206]	protein_coding
PyrL2n3	MDD	ENSG00000043039	BARX2	0.517771	0.183318	0.198195	0.843302	0.999128	-4.9609	FALSE	8538	BARX homeobox 2 [Source:HGNC Symbol;Acc:HGNC:956]	protein_coding
PyrL2n3	MDD	ENSG00000043093	DCUN1D1	4.74634	0.207945	1.03	0.305541	0.999128	-5.48089	FALSE	54165	defective in cullin neddylation 1 domain containing 1 [Source:HGNC Symbol;Acc:HGNC:18184]	protein_coding
PyrL2n3	MDD	ENSG00000043143	JADE2	6.85814	-0.0794502	-0.704092	0.483043	0.999128	-6.34968	FALSE	23338	jade family PHD finger 2 [Source:HGNC Symbol;Acc:HGNC:22984]	protein_coding
PyrL2n3	MDD	ENSG00000043355	ZIC2	-3.72127	0.101665	0.0950192	0.924493	0.999128	-4.85857	FALSE	7546	Zic family member 2 [Source:HGNC Symbol;Acc:HGNC:12873]	protein_coding
PyrL2n3	MDD	ENSG00000043462	LCP2	0.992621	-0.236265	-0.319651	0.749913	0.999128	-5.00502	FALSE	3937	lymphocyte cytosolic protein 2 [Source:HGNC Symbol;Acc:HGNC:6529]	protein_coding
PyrL2n3	MDD	ENSG00000043514	TRIT1	5.2691	-0.0927585	-0.549193	0.584121	0.999128	-6.00606	FALSE	54802	tRNA isopentenyltransferase 1 [Source:HGNC Symbol;Acc:HGNC:20286]	protein_coding
PyrL2n3	MDD	ENSG00000043591	ADRB1	3.68561	-0.260366	-0.648481	0.518189	0.999128	-5.38746	FALSE	153	adrenoceptor beta 1 [Source:HGNC Symbol;Acc:HGNC:285]	protein_coding
PyrL2n3	MDD	ENSG00000044090	CUL7	4.4326	-0.0139507	-0.053166	0.957708	0.999128	-5.88479	FALSE	9820	cullin 7 [Source:HGNC Symbol;Acc:HGNC:21024]	protein_coding
PyrL2n3	MDD	ENSG00000044115	CTNNA1	6.46732	0.0805128	0.542571	0.588655	0.999128	-6.31737	FALSE	1495	catenin alpha 1 [Source:HGNC Symbol;Acc:HGNC:2509]	protein_coding
PyrL2n3	MDD	ENSG00000044446	PHKA2	4.27232	0.101727	0.411601	0.68153	0.999128	-5.6586	FALSE	5256	phosphorylase kinase regulatory subunit alpha 2 [Source:HGNC Symbol;Acc:HGNC:8926]	protein_coding
PyrL2n3	MDD	ENSG00000044459	CNTLN	3.89201	-0.484927	-1.55346	0.123532	0.999128	-4.58437	FALSE	54875	centlein [Source:HGNC Symbol;Acc:HGNC:23432]	protein_coding
PyrL2n3	MDD	ENSG00000044524	EPHA3	6.42998	-0.147813	-0.952796	0.343035	0.999128	-6.03764	FALSE	2042	EPH receptor A3 [Source:HGNC Symbol;Acc:HGNC:3387]	protein_coding
PyrL2n3	MDD	ENSG00000044574	HSPA5	5.52461	-0.206916	-1.13559	0.258895	0.999128	-5.58793	FALSE	3309	heat shock protein family A (Hsp70) member 5 [Source:HGNC Symbol;Acc:HGNC:5238]	protein_coding
PyrL2n3	MDD	ENSG00000046604	DSG2	-0.423744	-0.0421869	-0.0443733	0.964697	0.999128	-4.94282	FALSE	1829	desmoglein 2 [Source:HGNC Symbol;Acc:HGNC:3049]	protein_coding
PyrL2n3	MDD	ENSG00000046647	GEMIN8	3.09571	0.125494	0.311762	0.755883	0.999128	-5.40163	FALSE	54960	gem nuclear organelle associated protein 8 [Source:HGNC Symbol;Acc:HGNC:26044]	protein_coding
PyrL2n3	MDD	ENSG00000046651	OFD1	4.66968	-0.075594	-0.356367	0.722331	0.999128	-5.85394	FALSE	8481	OFD1 centriole and centriolar satellite protein [Source:HGNC Symbol;Acc:HGNC:2567]	protein_coding
PyrL2n3	MDD	ENSG00000046653	GPM6B	8.39867	-0.0413323	-0.533557	0.594855	0.999128	-6.96066	FALSE	2824	glycoprotein M6B [Source:HGNC Symbol;Acc:HGNC:4461]	protein_coding
PyrL2n3	MDD	ENSG00000046889	PREX2	4.52077	-0.370733	-1.28892	0.200456	0.999128	-5.04302	FALSE	80243	phosphatidylinositol-3,4,5-trisphosphate dependent Rac exchange factor 2 [Source:HGNC Symbol;Acc:HGNC:22950]	protein_coding
PyrL2n3	MDD	ENSG00000047056	WDR37	7.21353	-0.0621872	-0.705617	0.482098	0.999128	-6.44921	FALSE	22884	WD repeat domain 37 [Source:HGNC Symbol;Acc:HGNC:31406]	protein_coding
PyrL2n3	MDD	ENSG00000047188	YTHDC2	6.38542	0.126383	1.14393	0.255437	0.999128	-5.8188	FALSE	64848	YTH domain containing 2 [Source:HGNC Symbol;Acc:HGNC:24721]	protein_coding
PyrL2n3	MDD	ENSG00000047230	CTPS2	2.46111	-0.00378787	-0.00692402	0.99449	0.999515	-5.2484	FALSE	56474	CTP synthase 2 [Source:HGNC Symbol;Acc:HGNC:2520]	protein_coding
PyrL2n3	MDD	ENSG00000047249	ATP6V1H	7.51732	0.0112628	0.110765	0.912029	0.999128	-6.77214	FALSE	51606	ATPase H+ transporting V1 subunit H [Source:HGNC Symbol;Acc:HGNC:18303]	protein_coding
PyrL2n3	MDD	ENSG00000047315	POLR2B	5.37191	0.116858	0.713309	0.477348	0.999128	-5.9103	FALSE	5431	RNA polymerase II subunit B [Source:HGNC Symbol;Acc:HGNC:9188]	protein_coding
PyrL2n3	MDD	ENSG00000047346	FAM214A	5.45262	0.0217695	0.113503	0.909863	0.999128	-6.18997	FALSE	56204	family with sequence similarity 214 member A [Source:HGNC Symbol;Acc:HGNC:25609]	protein_coding
PyrL2n3	MDD	ENSG00000047365	ARAP2	6.94048	-0.104978	-0.933544	0.352831	0.999128	-6.21181	FALSE	116984	ArfGAP with RhoGAP domain, ankyrin repeat and PH domain 2 [Source:HGNC Symbol;Acc:HGNC:16924]	protein_coding
PyrL2n3	MDD	ENSG00000047410	TPR	5.99356	-0.14347	-1.07801	0.283671	0.999128	-5.78236	FALSE	7175	translocated promoter region, nuclear basket protein [Source:HGNC Symbol;Acc:HGNC:12017]	protein_coding
PyrL2n3	MDD	ENSG00000047457	CP	-1.12578	0.778514	0.74686	0.456934	0.999128	-4.77689	FALSE	1356	ceruloplasmin [Source:HGNC Symbol;Acc:HGNC:2295]	protein_coding
PyrL2n3	MDD	ENSG00000047578	KATNIP	6.62745	-0.126532	-1.04689	0.297724	0.999128	-5.9902	FALSE	23247	katanin interacting protein [Source:HGNC Symbol;Acc:HGNC:29068]	protein_coding
PyrL2n3	MDD	ENSG00000047579	DTNBP1	4.94192	0.13669	0.632012	0.528849	0.999128	-5.83911	FALSE	84062	dystrobrevin binding protein 1 [Source:HGNC Symbol;Acc:HGNC:17328]	protein_coding
PyrL2n3	MDD	ENSG00000047597	XK	3.09607	0.336896	0.764368	0.446483	0.999128	-5.1972	FALSE	7504	X-linked Kx blood group [Source:HGNC Symbol;Acc:HGNC:12811]	protein_coding
PyrL2n3	MDD	ENSG00000047617	ANO2	3.9164	-0.817579	-2.07727	0.0403894	0.999128	-3.7594	FALSE	57101	anoctamin 2 [Source:HGNC Symbol;Acc:HGNC:1183]	protein_coding
PyrL2n3	MDD	ENSG00000047621	C12orf4	4.919	0.175636	0.900753	0.369925	0.999128	-5.63168	FALSE	57102	chromosome 12 open reading frame 4 [Source:HGNC Symbol;Acc:HGNC:1184]	protein_coding
PyrL2n3	MDD	ENSG00000047634	SCML1	1.58501	-1.20329	-1.92365	0.0572966	0.999128	-3.93005	FALSE	6322	Scm polycomb group protein like 1 [Source:HGNC Symbol;Acc:HGNC:10580]	protein_coding
PyrL2n3	MDD	ENSG00000047644	WWC3	6.0111	-0.34267	-2.33479	0.0215922	0.999128	-3.77178	FALSE	55841	WWC family member 3 [Source:HGNC Symbol;Acc:HGNC:29237]	protein_coding
PyrL2n3	MDD	ENSG00000047648	ARHGAP6	5.30248	-0.0305959	-0.102091	0.918949	0.999128	-6.09506	FALSE	395	Rho GTPase activating protein 6 [Source:HGNC Symbol;Acc:HGNC:676]	protein_coding
PyrL2n3	MDD	ENSG00000047662	FAM184B	5.34369	-0.0995344	-0.489056	0.625893	0.999128	-6.02878	FALSE	27146	family with sequence similarity 184 member B [Source:HGNC Symbol;Acc:HGNC:29235]	protein_coding
PyrL2n3	MDD	ENSG00000047849	MAP4	6.78381	0.046642	0.411154	0.681856	0.999128	-6.51114	FALSE	4134	microtubule associated protein 4 [Source:HGNC Symbol;Acc:HGNC:6862]	protein_coding
PyrL2n3	MDD	ENSG00000047932	GOPC	5.23268	0.0459382	0.261738	0.794072	0.999128	-6.06802	FALSE	57120	golgi associated PDZ and coiled-coil motif containing [Source:HGNC Symbol;Acc:HGNC:17643]	protein_coding
PyrL2n3	MDD	ENSG00000047936	ROS1	0.473937	0.0525148	0.0554838	0.955866	0.999128	-4.95958	FALSE	6098	ROS proto-oncogene 1, receptor tyrosine kinase [Source:HGNC Symbol;Acc:HGNC:10261]	protein_coding
PyrL2n3	MDD	ENSG00000048028	USP28	5.45547	-0.143746	-0.82974	0.4087	0.999128	-5.87534	FALSE	57646	ubiquitin specific peptidase 28 [Source:HGNC Symbol;Acc:HGNC:12625]	protein_coding
PyrL2n3	MDD	ENSG00000048052	HDAC9	8.79773	-0.0684498	-0.609007	0.544462	0.999128	-7.04994	FALSE	9734	histone deacetylase 9 [Source:HGNC Symbol;Acc:HGNC:14065]	protein_coding
PyrL2n3	MDD	ENSG00000048140	TSPAN17	5.03101	0.0472566	0.248564	0.804218	0.999128	-6.03858	FALSE	26262	tetraspanin 17 [Source:HGNC Symbol;Acc:HGNC:13594]	protein_coding
PyrL2n3	MDD	ENSG00000048162	NOP16	1.15362	0.199679	0.229254	0.819149	0.999128	-4.99546	FALSE	51491	NOP16 nucleolar protein [Source:HGNC Symbol;Acc:HGNC:26934]	protein_coding
PyrL2n3	MDD	ENSG00000048342	CC2D2A	6.34295	-0.12108	-0.836347	0.404992	0.999128	-6.06585	FALSE	57545	coiled-coil and C2 domain containing 2A [Source:HGNC Symbol;Acc:HGNC:29253]	protein_coding
PyrL2n3	MDD	ENSG00000048392	RRM2B	3.90553	0.524335	1.81769	0.0721631	0.999128	-4.23853	FALSE	50484	ribonucleotide reductase regulatory TP53 inducible subunit M2B [Source:HGNC Symbol;Acc:HGNC:17296]	protein_coding
PyrL2n3	MDD	ENSG00000048405	ZNF800	5.28853	0.00538697	0.033252	0.973541	0.999128	-6.11938	FALSE	168850	zinc finger protein 800 [Source:HGNC Symbol;Acc:HGNC:27267]	protein_coding
PyrL2n3	MDD	ENSG00000048471	SNX29	7.14905	0.0377633	0.383706	0.702026	0.999128	-6.59612	FALSE	92017	sorting nexin 29 [Source:HGNC Symbol;Acc:HGNC:30542]	protein_coding
PyrL2n3	MDD	ENSG00000048540	LMO3	6.27568	0.104293	0.775114	0.440137	0.999128	-6.14773	FALSE	55885	LIM domain only 3 [Source:HGNC Symbol;Acc:HGNC:6643]	protein_coding
PyrL2n3	MDD	ENSG00000048544	MRPS10	2.44173	-0.504413	-0.973256	0.33282	0.999128	-4.88817	FALSE	55173	mitochondrial ribosomal protein S10 [Source:HGNC Symbol;Acc:HGNC:14502]	protein_coding
PyrL2n3	MDD	ENSG00000048649	RSF1	7.16923	-0.0171617	-0.178525	0.858679	0.999128	-6.66736	FALSE	51773	remodeling and spacing factor 1 [Source:HGNC Symbol;Acc:HGNC:18118]	protein_coding
PyrL2n3	MDD	ENSG00000048707	VPS13D	8.29848	-0.0146745	-0.212133	0.832443	0.999128	-7.02816	FALSE	55187	vacuolar protein sorting 13 homolog D [Source:HGNC Symbol;Acc:HGNC:23595]	protein_coding
PyrL2n3	MDD	ENSG00000048740	CELF2	11.2462	-0.0654262	-0.915623	0.363	0.999128	-7.94034	FALSE	10659	CUGBP Elav-like family member 2 [Source:HGNC Symbol;Acc:HGNC:2550]	protein_coding
PyrL2n3	MDD	ENSG00000048828	FAM120A	7.0175	-0.0644021	-0.668415	0.505438	0.999128	-6.41667	FALSE	23196	family with sequence similarity 120A [Source:HGNC Symbol;Acc:HGNC:13247]	protein_coding
PyrL2n3	MDD	ENSG00000048991	R3HDM1	9.60923	-0.0349599	-0.387848	0.6993	0.999128	-7.48334	FALSE	23518	R3H domain containing 1 [Source:HGNC Symbol;Acc:HGNC:9757]	protein_coding
PyrL2n3	MDD	ENSG00000049089	COL9A2	-0.607812	-0.780024	-0.781863	0.436178	0.999128	-4.77525	FALSE	1298	collagen type IX alpha 2 chain [Source:HGNC Symbol;Acc:HGNC:2218]	protein_coding
PyrL2n3	MDD	ENSG00000049130	KITLG	5.61272	-0.238029	-1.28415	0.202114	0.999128	-5.45498	FALSE	4254	KIT ligand [Source:HGNC Symbol;Acc:HGNC:6343]	protein_coding
PyrL2n3	MDD	ENSG00000049167	ERCC8	4.92684	-0.018072	-0.0961646	0.923586	0.999128	-6.00092	FALSE	1161	ERCC excision repair 8, CSA ubiquitin ligase complex subunit [Source:HGNC Symbol;Acc:HGNC:3439]	protein_coding
PyrL2n3	MDD	ENSG00000049192	ADAMTS6	2.37934	-0.457146	-0.888761	0.376305	0.999128	-4.95943	FALSE	11174	ADAM metallopeptidase with thrombospondin type 1 motif 6 [Source:HGNC Symbol;Acc:HGNC:222]	protein_coding
PyrL2n3	MDD	ENSG00000049239	H6PD	5.03137	-0.113095	-0.594169	0.553767	0.999128	-5.87778	FALSE	9563	hexose-6-phosphate dehydrogenase/glucose 1-dehydrogenase [Source:HGNC Symbol;Acc:HGNC:4795]	protein_coding
PyrL2n3	MDD	ENSG00000049245	VAMP3	3.19115	-0.408997	-1.1275	0.262283	0.999128	-4.94116	FALSE	9341	vesicle associated membrane protein 3 [Source:HGNC Symbol;Acc:HGNC:12644]	protein_coding
PyrL2n3	MDD	ENSG00000049246	PER3	5.77676	-0.0465341	-0.320728	0.749098	0.999128	-6.23474	FALSE	8863	period circadian regulator 3 [Source:HGNC Symbol;Acc:HGNC:8847]	protein_coding
PyrL2n3	MDD	ENSG00000049249	TNFRSF9	-3.78334	1.1215	1.20034	0.232899	0.999128	-4.56669	FALSE	3604	TNF receptor superfamily member 9 [Source:HGNC Symbol;Acc:HGNC:11924]	protein_coding
PyrL2n3	MDD	ENSG00000049283	EPN3	-0.674272	0.137769	0.143656	0.886066	0.999128	-4.93959	FALSE	55040	epsin 3 [Source:HGNC Symbol;Acc:HGNC:18235]	protein_coding
PyrL2n3	MDD	ENSG00000049323	LTBP1	4.03841	0.167076	0.514016	0.608397	0.999128	-5.53691	FALSE	4052	latent transforming growth factor beta binding protein 1 [Source:HGNC Symbol;Acc:HGNC:6714]	protein_coding
PyrL2n3	MDD	ENSG00000049449	RCN1	1.84379	0.351436	0.366218	0.715209	0.999128	-5.08149	FALSE	5954	reticulocalbin 1 [Source:HGNC Symbol;Acc:HGNC:9934]	protein_coding
PyrL2n3	MDD	ENSG00000049540	ELN	0.430505	0.327667	0.414673	0.679286	0.999128	-4.93603	FALSE	2006	elastin [Source:HGNC Symbol;Acc:HGNC:3327]	protein_coding
PyrL2n3	MDD	ENSG00000049541	RFC2	1.19355	0.599333	0.727525	0.468637	0.999128	-4.88511	FALSE	5982	replication factor C subunit 2 [Source:HGNC Symbol;Acc:HGNC:9970]	protein_coding
PyrL2n3	MDD	ENSG00000049618	ARID1B	8.69203	0.024458	0.397568	0.691812	0.999128	-7.10251	FALSE	57492	AT-rich interaction domain 1B [Source:HGNC Symbol;Acc:HGNC:18040]	protein_coding
PyrL2n3	MDD	ENSG00000049656	CLPTM1L	5.14419	-0.00899194	-0.0505701	0.959771	0.999128	-6.10454	FALSE	81037	CLPTM1 like [Source:HGNC Symbol;Acc:HGNC:24308]	protein_coding
PyrL2n3	MDD	ENSG00000049759	NEDD4L	8.81406	-0.0851113	-1.04338	0.299595	0.999128	-6.70252	FALSE	23327	NEDD4 like E3 ubiquitin protein ligase [Source:HGNC Symbol;Acc:HGNC:7728]	protein_coding
PyrL2n3	MDD	ENSG00000049768	FOXP3	-2.57647	1.29384	1.20521	0.231021	0.999128	-4.56401	FALSE	50943	forkhead box P3 [Source:HGNC Symbol;Acc:HGNC:6106]	protein_coding
PyrL2n3	MDD	ENSG00000049769	PPP1R3F	5.01228	0.453595	2.19816	0.0302891	0.999128	-3.77776	FALSE	89801	protein phosphatase 1 regulatory subunit 3F [Source:HGNC Symbol;Acc:HGNC:14944]	protein_coding
PyrL2n3	MDD	ENSG00000049860	HEXB	4.87708	-0.217114	-1.11371	0.268124	0.999128	-5.41863	FALSE	3074	hexosaminidase subunit beta [Source:HGNC Symbol;Acc:HGNC:4879]	protein_coding
PyrL2n3	MDD	ENSG00000049883	PTCD2	4.15625	-0.354345	-1.31083	0.192974	0.999128	-4.96869	FALSE	79810	pentatricopeptide repeat domain 2 [Source:HGNC Symbol;Acc:HGNC:25734]	protein_coding
PyrL2n3	MDD	ENSG00000050030	NEXMIF	6.95158	-0.0969841	-0.931614	0.353823	0.999128	-6.19969	FALSE	340533	neurite extension and migration factor [Source:HGNC Symbol;Acc:HGNC:29433]	protein_coding
PyrL2n3	MDD	ENSG00000050130	JKAMP	2.18638	0.142382	0.243436	0.808176	0.999128	-5.22774	FALSE	51528	JNK1/MAPK8 associated membrane protein [Source:HGNC Symbol;Acc:HGNC:20184]	protein_coding
PyrL2n3	MDD	ENSG00000050165	DKK3	8.75146	0.0374483	0.478849	0.633111	0.999128	-7.09598	FALSE	27122	dickkopf WNT signaling pathway inhibitor 3 [Source:HGNC Symbol;Acc:HGNC:2893]	protein_coding
PyrL2n3	MDD	ENSG00000050344	NFE2L3	1.79708	0.349124	0.537556	0.592101	0.999128	-5.07408	FALSE	9603	NFE2 like bZIP transcription factor 3 [Source:HGNC Symbol;Acc:HGNC:7783]	protein_coding
PyrL2n3	MDD	ENSG00000050393	MCUR1	4.42137	-0.138677	-0.64032	0.523457	0.999128	-5.67144	FALSE	63933	mitochondrial calcium uniporter regulator 1 [Source:HGNC Symbol;Acc:HGNC:21097]	protein_coding
PyrL2n3	MDD	ENSG00000050405	LIMA1	3.00175	-0.681525	-1.77739	0.0786026	0.999128	-4.12714	FALSE	51474	LIM domain and actin binding 1 [Source:HGNC Symbol;Acc:HGNC:24636]	protein_coding
PyrL2n3	MDD	ENSG00000050426	LETMD1	4.10229	0.123681	0.469189	0.639975	0.999128	-5.68346	FALSE	25875	LETM1 domain containing 1 [Source:HGNC Symbol;Acc:HGNC:24241]	protein_coding
PyrL2n3	MDD	ENSG00000050438	SLC4A8	7.48259	-0.0197744	-0.185494	0.853224	0.999128	-6.77987	FALSE	9498	solute carrier family 4 member 8 [Source:HGNC Symbol;Acc:HGNC:11034]	protein_coding
PyrL2n3	MDD	ENSG00000050555	LAMC3	0.714222	-0.228194	-0.256191	0.79834	0.999128	-4.9722	FALSE	10319	laminin subunit gamma 3 [Source:HGNC Symbol;Acc:HGNC:6494]	protein_coding
PyrL2n3	MDD	ENSG00000050628	PTGER3	4.99479	0.610182	1.41647	0.161025	0.999128	-5.01607	FALSE	5733	prostaglandin E receptor 3 [Source:HGNC Symbol;Acc:HGNC:9595]	protein_coding
PyrL2n3	MDD	ENSG00000050730	TNIP3	-1.66513	-0.708024	-0.690236	0.491675	0.999128	-4.78662	FALSE	79931	TNFAIP3 interacting protein 3 [Source:HGNC Symbol;Acc:HGNC:19315]	protein_coding
PyrL2n3	MDD	ENSG00000050748	MAPK9	6.99898	0.0638575	0.653353	0.515057	0.999128	-6.41944	FALSE	5601	mitogen-activated protein kinase 9 [Source:HGNC Symbol;Acc:HGNC:6886]	protein_coding
PyrL2n3	MDD	ENSG00000050767	COL23A1	6.64759	-0.0555287	-0.417394	0.677302	0.999128	-6.44866	FALSE	91522	collagen type XXIII alpha 1 chain [Source:HGNC Symbol;Acc:HGNC:22990]	protein_coding
PyrL2n3	MDD	ENSG00000050820	BCAR1	6.36731	-0.126999	-0.854828	0.394729	0.999128	-6.08557	FALSE	9564	BCAR1 scaffold protein, Cas family member [Source:HGNC Symbol;Acc:HGNC:971]	protein_coding
PyrL2n3	MDD	ENSG00000051009	FHIP1B	4.86624	-0.37552	-1.77185	0.0795245	0.999128	-4.53918	FALSE	84067	FHF complex subunit HOOK interacting protein 1B [Source:HGNC Symbol;Acc:HGNC:25378]	protein_coding
PyrL2n3	MDD	ENSG00000051108	HERPUD1	3.77775	-0.182589	-0.644476	0.520771	0.999128	-5.45092	FALSE	9709	homocysteine inducible ER protein with ubiquitin like domain 1 [Source:HGNC Symbol;Acc:HGNC:13744]	protein_coding
PyrL2n3	MDD	ENSG00000051180	RAD51	-0.246377	-1.93903	-2.11675	0.0368104	0.999128	-3.83642	FALSE	5888	RAD51 recombinase [Source:HGNC Symbol;Acc:HGNC:9817]	protein_coding
PyrL2n3	MDD	ENSG00000051341	POLQ	4.67016	-0.23918	-1.03955	0.301102	0.999128	-5.39717	FALSE	10721	DNA polymerase theta [Source:HGNC Symbol;Acc:HGNC:9186]	protein_coding
PyrL2n3	MDD	ENSG00000051382	PIK3CB	6.15676	-0.0952831	-0.726232	0.469425	0.999128	-6.12535	FALSE	5291	phosphatidylinositol-4,5-bisphosphate 3-kinase catalytic subunit beta [Source:HGNC Symbol;Acc:HGNC:8976]	protein_coding
PyrL2n3	MDD	ENSG00000051523	CYBA	-4.04898	-1.46722	-1.44856	0.150648	0.999128	-4.43169	FALSE	1535	cytochrome b-245 alpha chain [Source:HGNC Symbol;Acc:HGNC:2577]	protein_coding
PyrL2n3	MDD	ENSG00000051596	THOC3	3.17316	-0.346535	-0.844458	0.400468	0.999128	-5.10318	FALSE	84321	THO complex 3 [Source:HGNC Symbol;Acc:HGNC:19072]	protein_coding
PyrL2n3	MDD	ENSG00000051620	HEBP2	-0.782877	-1.38406	-1.27712	0.204573	0.999128	-4.52829	FALSE	23593	heme binding protein 2 [Source:HGNC Symbol;Acc:HGNC:15716]	protein_coding
PyrL2n3	MDD	ENSG00000051825	MPHOSPH9	5.87855	0.0874319	0.645182	0.520315	0.999128	-6.10906	FALSE	10198	M-phase phosphoprotein 9 [Source:HGNC Symbol;Acc:HGNC:7215]	protein_coding
PyrL2n3	MDD	ENSG00000052126	PLEKHA5	8.67212	-0.0233339	-0.164944	0.869462	0.999128	-7.1703	FALSE	54477	pleckstrin homology domain containing A5 [Source:HGNC Symbol;Acc:HGNC:30036]	protein_coding
PyrL2n3	MDD	ENSG00000052723	SIKE1	2.53284	0.119322	0.237513	0.812754	0.999128	-5.3106	FALSE	80143	suppressor of IKBKE 1 [Source:HGNC Symbol;Acc:HGNC:26119]	protein_coding
PyrL2n3	MDD	ENSG00000052749	RRP12	5.14239	0.11799	0.531645	0.596174	0.999128	-5.9175	FALSE	23223	ribosomal RNA processing 12 homolog [Source:HGNC Symbol;Acc:HGNC:29100]	protein_coding
PyrL2n3	MDD	ENSG00000052795	FNIP2	6.91814	-0.152629	-1.38415	0.169453	0.999128	-5.67259	FALSE	57600	folliculin interacting protein 2 [Source:HGNC Symbol;Acc:HGNC:29280]	protein_coding
PyrL2n3	MDD	ENSG00000052802	MSMO1	4.3976	-0.0549687	-0.219393	0.8268	0.999128	-5.80407	FALSE	6307	methylsterol monooxygenase 1 [Source:HGNC Symbol;Acc:HGNC:10545]	protein_coding
PyrL2n3	MDD	ENSG00000052841	TTC17	6.83251	-0.230051	-2.47199	0.0151581	0.989485	-3.64944	FALSE	55761	tetratricopeptide repeat domain 17 [Source:HGNC Symbol;Acc:HGNC:25596]	protein_coding
PyrL2n3	MDD	ENSG00000052850	ALX4	1.70936	0.31929	0.459617	0.646808	0.999128	-5.04215	FALSE	60529	ALX homeobox 4 [Source:HGNC Symbol;Acc:HGNC:450]	protein_coding
PyrL2n3	MDD	ENSG00000053108	FSTL4	9.20696	-0.14471	-1.09765	0.276107	0.999128	-6.81636	FALSE	23105	follistatin like 4 [Source:HGNC Symbol;Acc:HGNC:21389]	protein_coding
PyrL2n3	MDD	ENSG00000053254	FOXN3	7.1325	-0.0083898	-0.0819024	0.934891	0.999128	-6.67755	FALSE	1112	forkhead box N3 [Source:HGNC Symbol;Acc:HGNC:1928]	protein_coding
PyrL2n3	MDD	ENSG00000053328	METTL24	4.06909	-0.449191	-1.69759	0.092755	0.999128	-4.45065	FALSE	728464	methyltransferase like 24 [Source:HGNC Symbol;Acc:HGNC:21566]	protein_coding
PyrL2n3	MDD	ENSG00000053371	AKR7A2	3.29789	0.195506	0.509481	0.611559	0.999128	-5.46948	FALSE	8574	aldo-keto reductase family 7 member A2 [Source:HGNC Symbol;Acc:HGNC:389]	protein_coding
PyrL2n3	MDD	ENSG00000053372	MRTO4	3.75727	0.513891	1.64436	0.103302	0.999128	-4.42843	FALSE	51154	MRT4 homolog, ribosome maturation factor [Source:HGNC Symbol;Acc:HGNC:18477]	protein_coding
PyrL2n3	MDD	ENSG00000053438	NNAT	5.65359	0.107885	0.497378	0.620035	0.999128	-6.09831	FALSE	4826	neuronatin [Source:HGNC Symbol;Acc:HGNC:7860]	protein_coding
PyrL2n3	MDD	ENSG00000053501	USE1	2.04651	-0.148576	-0.233017	0.816233	0.999128	-5.16162	FALSE	55850	unconventional SNARE in the ER 1 [Source:HGNC Symbol;Acc:HGNC:30882]	protein_coding
PyrL2n3	MDD	ENSG00000053524	MCF2L2	7.68739	-0.00614159	-0.0763848	0.939269	0.999128	-6.85056	FALSE	23101	MCF.2 cell line derived transforming sequence-like 2 [Source:HGNC Symbol;Acc:HGNC:30319]	protein_coding
PyrL2n3	MDD	ENSG00000053702	NRIP2	0.301611	-0.0340907	-0.0415373	0.966952	0.999128	-4.99622	FALSE	83714	nuclear receptor interacting protein 2 [Source:HGNC Symbol;Acc:HGNC:23078]	protein_coding
PyrL2n3	MDD	ENSG00000053747	LAMA3	2.9187	-0.148257	-0.32057	0.749218	0.999128	-5.35735	FALSE	3909	laminin subunit alpha 3 [Source:HGNC Symbol;Acc:HGNC:6483]	protein_coding
PyrL2n3	MDD	ENSG00000053770	AP5M1	4.34574	-0.0042083	-0.0162892	0.987037	0.999128	-5.85049	FALSE	55745	adaptor related protein complex 5 subunit mu 1 [Source:HGNC Symbol;Acc:HGNC:20192]	protein_coding
PyrL2n3	MDD	ENSG00000053900	ANAPC4	5.29078	-0.25404	-1.47209	0.144196	0.999128	-5.08307	FALSE	29945	anaphase promoting complex subunit 4 [Source:HGNC Symbol;Acc:HGNC:19990]	protein_coding
PyrL2n3	MDD	ENSG00000053918	KCNQ1	4.02602	-0.268244	-0.952472	0.343198	0.999128	-5.27093	FALSE	3784	potassium voltage-gated channel subfamily Q member 1 [Source:HGNC Symbol;Acc:HGNC:6294]	protein_coding
PyrL2n3	MDD	ENSG00000054116	TRAPPC3	3.97946	0.00423554	0.0150283	0.98804	0.999128	-5.71455	FALSE	27095	trafficking protein particle complex subunit 3 [Source:HGNC Symbol;Acc:HGNC:19942]	protein_coding
PyrL2n3	MDD	ENSG00000054118	THRAP3	6.84091	0.0105458	0.107007	0.915002	0.999128	-6.58901	FALSE	9967	thyroid hormone receptor associated protein 3 [Source:HGNC Symbol;Acc:HGNC:22964]	protein_coding
PyrL2n3	MDD	ENSG00000054148	PHPT1	2.0283	0.102831	0.159974	0.87323	0.999128	-5.24317	FALSE	29085	phosphohistidine phosphatase 1 [Source:HGNC Symbol;Acc:HGNC:30033]	protein_coding
PyrL2n3	MDD	ENSG00000054179	ENTPD2	-1.26175	-2.13155	-2.10062	0.0382381	0.999128	-3.92832	FALSE	954	ectonucleoside triphosphate diphosphohydrolase 2 [Source:HGNC Symbol;Acc:HGNC:3364]	protein_coding
PyrL2n3	MDD	ENSG00000054267	ARID4B	6.93327	0.0392381	0.406329	0.685386	0.999128	-6.53564	FALSE	51742	AT-rich interaction domain 4B [Source:HGNC Symbol;Acc:HGNC:15550]	protein_coding
PyrL2n3	MDD	ENSG00000054277	OPN3	4.79403	-0.326272	-1.58887	0.115307	0.999128	-4.80755	FALSE	23596	opsin 3 [Source:HGNC Symbol;Acc:HGNC:14007]	protein_coding
PyrL2n3	MDD	ENSG00000054282	SDCCAG8	7.04907	-0.160697	-1.4736	0.14379	0.999128	-5.58926	FALSE	10806	SHH signaling and ciliogenesis regulator SDCCAG8 [Source:HGNC Symbol;Acc:HGNC:10671]	protein_coding
PyrL2n3	MDD	ENSG00000054356	PTPRN	8.2854	0.122959	1.36095	0.176648	0.999128	-6.12074	FALSE	5798	protein tyrosine phosphatase receptor type N [Source:HGNC Symbol;Acc:HGNC:9676]	protein_coding
PyrL2n3	MDD	ENSG00000054392	HHAT	5.40925	-0.0382631	-0.167668	0.86719	0.999128	-6.12636	FALSE	55733	hedgehog acyltransferase [Source:HGNC Symbol;Acc:HGNC:18270]	protein_coding
PyrL2n3	MDD	ENSG00000054523	KIF1B	9.23815	0.0346926	0.608497	0.544264	0.999128	-7.21584	FALSE	23095	kinesin family member 1B [Source:HGNC Symbol;Acc:HGNC:16636]	protein_coding
PyrL2n3	MDD	ENSG00000054611	TBC1D22A	7.76778	-0.0363311	-0.428929	0.668915	0.999128	-6.78158	FALSE	25771	TBC1 domain family member 22A [Source:HGNC Symbol;Acc:HGNC:1309]	protein_coding
PyrL2n3	MDD	ENSG00000054654	SYNE2	4.49789	0.000299438	0.0012563	0.999	0.999956	-5.88005	FALSE	23224	spectrin repeat containing nuclear envelope protein 2 [Source:HGNC Symbol;Acc:HGNC:17084]	protein_coding
PyrL2n3	MDD	ENSG00000054690	PLEKHH1	5.14712	-0.280481	-1.55188	0.123912	0.999128	-4.97611	FALSE	57475	pleckstrin homology, MyTH4 and FERM domain containing H1 [Source:HGNC Symbol;Acc:HGNC:17733]	protein_coding
PyrL2n3	MDD	ENSG00000054793	ATP9A	9.32335	0.0117015	0.199011	0.842666	0.999128	-7.40931	FALSE	10079	ATPase phospholipid transporting 9A (putative) [Source:HGNC Symbol;Acc:HGNC:13540]	protein_coding
PyrL2n3	MDD	ENSG00000054803	CBLN4	4.52479	0.0731923	0.277964	0.781625	0.999128	-5.86852	FALSE	140689	cerebellin 4 precursor [Source:HGNC Symbol;Acc:HGNC:16231]	protein_coding
PyrL2n3	MDD	ENSG00000054938	CHRDL2	0.228238	0.74204	0.849521	0.397659	0.999128	-4.76745	FALSE	25884	chordin like 2 [Source:HGNC Symbol;Acc:HGNC:24168]	protein_coding
PyrL2n3	MDD	ENSG00000054965	FAM168A	8.30625	0.0803168	1.25423	0.212738	0.999128	-6.27974	FALSE	23201	family with sequence similarity 168 member A [Source:HGNC Symbol;Acc:HGNC:28999]	protein_coding
PyrL2n3	MDD	ENSG00000054967	RELT	0.581611	0.737826	0.749276	0.455483	0.999128	-4.80027	FALSE	84957	RELT TNF receptor [Source:HGNC Symbol;Acc:HGNC:13764]	protein_coding
PyrL2n3	MDD	ENSG00000054983	GALC	4.90285	-0.0718276	-0.314347	0.753925	0.999128	-5.96229	FALSE	2581	galactosylceramidase [Source:HGNC Symbol;Acc:HGNC:4115]	protein_coding
PyrL2n3	MDD	ENSG00000055044	NOP58	4.76666	-0.155692	-0.707262	0.48108	0.999128	-5.69557	FALSE	51602	NOP58 ribonucleoprotein [Source:HGNC Symbol;Acc:HGNC:29926]	protein_coding
PyrL2n3	MDD	ENSG00000055070	SZRD1	3.08009	-0.32534	-0.797667	0.42699	0.999128	-5.12587	FALSE	26099	SUZ RNA binding domain containing 1 [Source:HGNC Symbol;Acc:HGNC:30232]	protein_coding
PyrL2n3	MDD	ENSG00000055118	KCNH2	4.71819	-0.0813628	-0.358891	0.720448	0.999128	-5.92062	FALSE	3757	potassium voltage-gated channel subfamily H member 2 [Source:HGNC Symbol;Acc:HGNC:6251]	protein_coding
PyrL2n3	MDD	ENSG00000055130	CUL1	6.64856	-0.143059	-1.38729	0.168497	0.999128	-5.59565	FALSE	8454	cullin 1 [Source:HGNC Symbol;Acc:HGNC:2551]	protein_coding
PyrL2n3	MDD	ENSG00000055147	FAM114A2	3.63228	-0.0950462	-0.278154	0.781479	0.999128	-5.47058	FALSE	10827	family with sequence similarity 114 member A2 [Source:HGNC Symbol;Acc:HGNC:1333]	protein_coding
PyrL2n3	MDD	ENSG00000055163	CYFIP2	8.85931	0.0877211	1.22103	0.224999	0.999128	-6.50254	FALSE	26999	cytoplasmic FMR1 interacting protein 2 [Source:HGNC Symbol;Acc:HGNC:13760]	protein_coding
PyrL2n3	MDD	ENSG00000055208	TAB2	6.34175	-0.0923607	-0.83222	0.407306	0.999128	-6.09819	FALSE	23118	TGF-beta activated kinase 1 (MAP3K7) binding protein 2 [Source:HGNC Symbol;Acc:HGNC:17075]	protein_coding
PyrL2n3	MDD	ENSG00000055211	GINM1	1.80303	0.0928746	0.119291	0.905291	0.999128	-5.13329	FALSE	116254	glycosylated integral membrane protein 1 [Source:HGNC Symbol;Acc:HGNC:21074]	protein_coding
PyrL2n3	MDD	ENSG00000055332	EIF2AK2	5.99458	-0.0237007	-0.161897	0.87172	0.999128	-6.32114	FALSE	5610	eukaryotic translation initiation factor 2 alpha kinase 2 [Source:HGNC Symbol;Acc:HGNC:9437]	protein_coding
PyrL2n3	MDD	ENSG00000055483	USP36	5.85904	-0.0415275	-0.261486	0.794266	0.999128	-6.27471	FALSE	57602	ubiquitin specific peptidase 36 [Source:HGNC Symbol;Acc:HGNC:20062]	protein_coding
PyrL2n3	MDD	ENSG00000055609	KMT2C	8.36755	-0.00688049	-0.108576	0.91376	0.999128	-7.06406	FALSE	58508	lysine methyltransferase 2C [Source:HGNC Symbol;Acc:HGNC:13726]	protein_coding
PyrL2n3	MDD	ENSG00000055732	MCOLN3	-3.29365	2.13093	2.08344	0.0398107	0.999128	-3.96367	FALSE	55283	mucolipin TRP cation channel 3 [Source:HGNC Symbol;Acc:HGNC:13358]	protein_coding
PyrL2n3	MDD	ENSG00000055813	CCDC85A	5.43108	0.190661	1.06064	0.291459	0.999128	-5.61027	FALSE	114800	coiled-coil domain containing 85A [Source:HGNC Symbol;Acc:HGNC:29400]	protein_coding
PyrL2n3	MDD	ENSG00000055917	PUM2	6.88243	-0.233121	-2.13982	0.0348495	0.999128	-4.38545	FALSE	23369	pumilio RNA binding family member 2 [Source:HGNC Symbol;Acc:HGNC:14958]	protein_coding
PyrL2n3	MDD	ENSG00000055950	MRPL43	2.00535	0.477464	0.756972	0.450881	0.999128	-4.97952	FALSE	84545	mitochondrial ribosomal protein L43 [Source:HGNC Symbol;Acc:HGNC:14517]	protein_coding
PyrL2n3	MDD	ENSG00000055955	ITIH4	-1.24149	-0.0790073	-0.0747246	0.940586	0.999128	-4.88666	FALSE	3700	inter-alpha-trypsin inhibitor heavy chain 4 [Source:HGNC Symbol;Acc:HGNC:6169]	protein_coding
PyrL2n3	MDD	ENSG00000056050	HPF1	2.71107	0.23356	0.479927	0.632347	0.999128	-5.20582	FALSE	54969	histone PARylation factor 1 [Source:HGNC Symbol;Acc:HGNC:26051]	protein_coding
PyrL2n3	MDD	ENSG00000056097	ZFR	7.09283	0.0573165	0.632131	0.528771	0.999128	-6.46949	FALSE	51663	zinc finger RNA binding protein [Source:HGNC Symbol;Acc:HGNC:17277]	protein_coding
PyrL2n3	MDD	ENSG00000056277	ZNF280C	3.62341	-0.749441	-2.40479	0.0180573	0.999128	-3.14485	FALSE	55609	zinc finger protein 280C [Source:HGNC Symbol;Acc:HGNC:25955]	protein_coding
PyrL2n3	MDD	ENSG00000056291	NPFFR2	1.29559	0.284565	0.327865	0.743713	0.999128	-4.97635	FALSE	10886	neuropeptide FF receptor 2 [Source:HGNC Symbol;Acc:HGNC:4525]	protein_coding
PyrL2n3	MDD	ENSG00000056487	PHF21B	3.42155	-0.854856	-1.7583	0.0818148	0.999128	-4.18731	FALSE	112885	PHD finger protein 21B [Source:HGNC Symbol;Acc:HGNC:25161]	protein_coding
PyrL2n3	MDD	ENSG00000056558	TRAF1	1.83461	0.841242	1.13851	0.257678	0.999128	-4.68758	FALSE	7185	TNF receptor associated factor 1 [Source:HGNC Symbol;Acc:HGNC:12031]	protein_coding
PyrL2n3	MDD	ENSG00000056586	RC3H2	6.25586	-0.0329935	-0.261854	0.793983	0.999128	-6.38475	FALSE	54542	ring finger and CCCH-type domains 2 [Source:HGNC Symbol;Acc:HGNC:21461]	protein_coding
PyrL2n3	MDD	ENSG00000056736	IL17RB	0.842465	0.878992	1.12138	0.264864	0.999128	-4.6728	FALSE	55540	interleukin 17 receptor B [Source:HGNC Symbol;Acc:HGNC:18015]	protein_coding
PyrL2n3	MDD	ENSG00000056972	TRAF3IP2	2.29033	0.111491	0.252527	0.801162	0.999128	-5.21091	FALSE	10758	TRAF3 interacting protein 2 [Source:HGNC Symbol;Acc:HGNC:1343]	protein_coding
PyrL2n3	MDD	ENSG00000056998	GYG2	2.92913	-0.928502	-1.38628	0.169635	0.999128	-4.61978	FALSE	8908	glycogenin 2 [Source:HGNC Symbol;Acc:HGNC:4700]	protein_coding
PyrL2n3	MDD	ENSG00000057019	DCBLD2	5.09327	0.0599006	0.310954	0.756496	0.999128	-6.02136	FALSE	131566	discoidin, CUB and LCCL domain containing 2 [Source:HGNC Symbol;Acc:HGNC:24627]	protein_coding
PyrL2n3	MDD	ENSG00000057252	SOAT1	2.66825	-0.409647	-0.840382	0.402737	0.999128	-5.06247	FALSE	6646	sterol O-acyltransferase 1 [Source:HGNC Symbol;Acc:HGNC:11177]	protein_coding
PyrL2n3	MDD	ENSG00000057294	PKP2	-0.452253	-1.35214	-1.42287	0.157947	0.999128	-4.4386	FALSE	5318	plakophilin 2 [Source:HGNC Symbol;Acc:HGNC:9024]	protein_coding
PyrL2n3	MDD	ENSG00000057468	MSH4	3.20681	0.12179	0.297888	0.766418	0.999128	-5.43571	FALSE	4438	mutS homolog 4 [Source:HGNC Symbol;Acc:HGNC:7327]	protein_coding
PyrL2n3	MDD	ENSG00000057593	F7	-0.490734	-0.68262	-0.661625	0.509762	0.999128	-4.8018	FALSE	2155	coagulation factor VII [Source:HGNC Symbol;Acc:HGNC:3544]	protein_coding
PyrL2n3	MDD	ENSG00000057608	GDI2	5.63647	0.102626	0.655768	0.513509	0.999128	-6.01984	FALSE	2665	GDP dissociation inhibitor 2 [Source:HGNC Symbol;Acc:HGNC:4227]	protein_coding
PyrL2n3	MDD	ENSG00000057657	PRDM1	-0.591602	-0.687043	-0.703713	0.483278	0.999128	-4.79419	FALSE	639	PR/SET domain 1 [Source:HGNC Symbol;Acc:HGNC:9346]	protein_coding
PyrL2n3	MDD	ENSG00000057663	ATG5	5.97114	-0.0306456	-0.227452	0.820546	0.999128	-6.30531	FALSE	9474	autophagy related 5 [Source:HGNC Symbol;Acc:HGNC:589]	protein_coding
PyrL2n3	MDD	ENSG00000057704	TMCC3	0.328469	-0.714288	-0.866366	0.388403	0.999128	-4.79636	FALSE	57458	transmembrane and coiled-coil domain family 3 [Source:HGNC Symbol;Acc:HGNC:29199]	protein_coding
PyrL2n3	MDD	ENSG00000057757	PITHD1	5.00148	0.0337399	0.157963	0.874811	0.999128	-5.99728	FALSE	57095	PITH domain containing 1 [Source:HGNC Symbol;Acc:HGNC:25022]	protein_coding
PyrL2n3	MDD	ENSG00000057935	MTA3	7.38222	0.0952642	0.819826	0.414302	0.999128	-6.41026	FALSE	57504	metastasis associated 1 family member 3 [Source:HGNC Symbol;Acc:HGNC:23784]	protein_coding
PyrL2n3	MDD	ENSG00000058056	USP13	4.76661	-0.139632	-0.697951	0.486859	0.999128	-5.71458	FALSE	8975	ubiquitin specific peptidase 13 [Source:HGNC Symbol;Acc:HGNC:12611]	protein_coding
PyrL2n3	MDD	ENSG00000058063	ATP11B	6.14718	0.0954033	0.739184	0.46156	0.999128	-6.13774	FALSE	23200	ATPase phospholipid transporting 11B (putative) [Source:HGNC Symbol;Acc:HGNC:13553]	protein_coding
PyrL2n3	MDD	ENSG00000058085	LAMC2	-0.348479	-0.276212	-0.270349	0.787459	0.999128	-4.91982	FALSE	3918	laminin subunit gamma 2 [Source:HGNC Symbol;Acc:HGNC:6493]	protein_coding
PyrL2n3	MDD	ENSG00000058091	CDK14	8.40662	0.0554923	0.548357	0.584934	0.999128	-6.94698	FALSE	5218	cyclin dependent kinase 14 [Source:HGNC Symbol;Acc:HGNC:8883]	protein_coding
PyrL2n3	MDD	ENSG00000058262	SEC61A1	4.23739	-0.311598	-1.15707	0.250052	0.999128	-5.18679	FALSE	29927	SEC61 translocon subunit alpha 1 [Source:HGNC Symbol;Acc:HGNC:18276]	protein_coding
PyrL2n3	MDD	ENSG00000058272	PPP1R12A	7.70059	-0.040975	-0.437158	0.662957	0.999128	-6.74914	FALSE	4659	protein phosphatase 1 regulatory subunit 12A [Source:HGNC Symbol;Acc:HGNC:7618]	protein_coding
PyrL2n3	MDD	ENSG00000058335	RASGRF1	8.38652	0.0293463	0.295225	0.768557	0.999128	-7.05938	FALSE	5923	Ras protein specific guanine nucleotide releasing factor 1 [Source:HGNC Symbol;Acc:HGNC:9875]	protein_coding
PyrL2n3	MDD	ENSG00000058404	CAMK2B	8.73611	0.0418409	0.571489	0.568975	0.999128	-7.04497	FALSE	816	calcium/calmodulin dependent protein kinase II beta [Source:HGNC Symbol;Acc:HGNC:1461]	protein_coding
PyrL2n3	MDD	ENSG00000058453	CROCC	5.95756	-0.118276	-0.749194	0.455533	0.999128	-6.04913	FALSE	9696	ciliary rootlet coiled-coil, rootletin [Source:HGNC Symbol;Acc:HGNC:21299]	protein_coding
PyrL2n3	MDD	ENSG00000058600	POLR3E	5.12901	0.0360722	0.185129	0.85351	0.999128	-6.03131	FALSE	55718	RNA polymerase III subunit E [Source:HGNC Symbol;Acc:HGNC:30347]	protein_coding
PyrL2n3	MDD	ENSG00000058668	ATP2B4	8.56545	0.0346774	0.400101	0.689966	0.999128	-7.05303	FALSE	493	ATPase plasma membrane Ca2+ transporting 4 [Source:HGNC Symbol;Acc:HGNC:817]	protein_coding
PyrL2n3	MDD	ENSG00000058673	ZC3H11A	-1.6173	-1.0681	-1.05127	0.295715	0.999128	-4.63665	FALSE	9877	zinc finger CCCH-type containing 11A [Source:HGNC Symbol;Acc:HGNC:29093]	protein_coding
PyrL2n3	MDD	ENSG00000058729	RIOK2	0.325056	-0.703494	-0.75117	0.454348	0.999128	-4.83258	FALSE	55781	RIO kinase 2 [Source:HGNC Symbol;Acc:HGNC:18999]	protein_coding
PyrL2n3	MDD	ENSG00000058799	YIPF1	3.77162	-0.42676	-1.37594	0.171974	0.999128	-4.80283	FALSE	54432	Yip1 domain family member 1 [Source:HGNC Symbol;Acc:HGNC:25231]	protein_coding
PyrL2n3	MDD	ENSG00000058804	NDC1	3.11848	0.23595	0.536366	0.59292	0.999128	-5.36596	FALSE	55706	NDC1 transmembrane nucleoporin [Source:HGNC Symbol;Acc:HGNC:25525]	protein_coding
PyrL2n3	MDD	ENSG00000058866	DGKG	7.24725	0.217156	0.897052	0.372756	0.999128	-6.27503	FALSE	1608	diacylglycerol kinase gamma [Source:HGNC Symbol;Acc:HGNC:2853]	protein_coding
PyrL2n3	MDD	ENSG00000059122	FLYWCH1	5.78513	-0.336037	-1.77894	0.078346	0.999128	-4.77727	FALSE	84256	FLYWCH-type zinc finger 1 [Source:HGNC Symbol;Acc:HGNC:25404]	protein_coding
PyrL2n3	MDD	ENSG00000059145	UNKL	4.27284	0.145285	0.562833	0.574832	0.999128	-5.69469	FALSE	64718	unk like zinc finger [Source:HGNC Symbol;Acc:HGNC:14184]	protein_coding
PyrL2n3	MDD	ENSG00000059377	TBXAS1	2.54997	-0.541575	-0.976371	0.331282	0.999128	-4.96683	FALSE	6916	thromboxane A synthase 1 [Source:HGNC Symbol;Acc:HGNC:11609]	protein_coding
PyrL2n3	MDD	ENSG00000059378	PARP12	-0.872799	1.07131	0.982573	0.328234	0.999128	-4.68113	FALSE	64761	poly(ADP-ribose) polymerase family member 12 [Source:HGNC Symbol;Acc:HGNC:21919]	protein_coding
PyrL2n3	MDD	ENSG00000059573	ALDH18A1	4.20159	-0.187474	-0.693283	0.48977	0.999128	-5.53001	FALSE	5832	aldehyde dehydrogenase 18 family member A1 [Source:HGNC Symbol;Acc:HGNC:9722]	protein_coding
PyrL2n3	MDD	ENSG00000059588	TARBP1	7.61874	-0.150107	-1.45192	0.149715	0.999128	-5.81444	FALSE	6894	TAR (HIV-1) RNA binding protein 1 [Source:HGNC Symbol;Acc:HGNC:11568]	protein_coding
PyrL2n3	MDD	ENSG00000059691	GATB	5.9488	-0.100656	-0.636246	0.526098	0.999128	-6.11031	FALSE	5188	glutamyl-tRNA amidotransferase subunit B [Source:HGNC Symbol;Acc:HGNC:8849]	protein_coding
PyrL2n3	MDD	ENSG00000059728	MXD1	5.22768	-0.099241	-0.551424	0.582597	0.999128	-5.93684	FALSE	4084	MAX dimerization protein 1 [Source:HGNC Symbol;Acc:HGNC:6761]	protein_coding
PyrL2n3	MDD	ENSG00000059758	CDK17	6.83908	0.158204	1.55832	0.122377	0.999128	-5.39401	FALSE	5128	cyclin dependent kinase 17 [Source:HGNC Symbol;Acc:HGNC:8750]	protein_coding
PyrL2n3	MDD	ENSG00000059769	DNAJC25	0.330181	-0.265799	-0.314458	0.753841	0.999128	-4.93889	FALSE	548645	DnaJ heat shock protein family (Hsp40) member C25 [Source:HGNC Symbol;Acc:HGNC:34187]	protein_coding
PyrL2n3	MDD	ENSG00000059804	SLC2A3	5.24816	0.289133	1.40208	0.164047	0.999128	-5.16791	FALSE	6515	solute carrier family 2 member 3 [Source:HGNC Symbol;Acc:HGNC:11007]	protein_coding
PyrL2n3	MDD	ENSG00000059915	PSD	6.90855	-0.0049433	-0.0425841	0.96612	0.999128	-6.5967	FALSE	5662	pleckstrin and Sec7 domain containing [Source:HGNC Symbol;Acc:HGNC:9507]	protein_coding
PyrL2n3	MDD	ENSG00000060069	CTDP1	5.60275	0.177465	1.07729	0.283992	0.999128	-5.67352	FALSE	9150	CTD phosphatase subunit 1 [Source:HGNC Symbol;Acc:HGNC:2498]	protein_coding
PyrL2n3	MDD	ENSG00000060138	YBX3	-0.450283	0.642105	0.633642	0.527789	0.999128	-4.81488	FALSE	8531	Y-box binding protein 3 [Source:HGNC Symbol;Acc:HGNC:2428]	protein_coding
PyrL2n3	MDD	ENSG00000060140	STYK1	5.68276	-0.0864067	-0.481002	0.631586	0.999128	-6.15056	FALSE	55359	serine/threonine/tyrosine kinase 1 [Source:HGNC Symbol;Acc:HGNC:18889]	protein_coding
PyrL2n3	MDD	ENSG00000060237	WNK1	8.16534	0.0286453	0.417948	0.676899	0.999128	-6.90926	FALSE	65125	WNK lysine deficient protein kinase 1 [Source:HGNC Symbol;Acc:HGNC:14540]	protein_coding
PyrL2n3	MDD	ENSG00000060339	CCAR1	5.72127	-0.047929	-0.299522	0.765175	0.999128	-6.22852	FALSE	55749	cell division cycle and apoptosis regulator 1 [Source:HGNC Symbol;Acc:HGNC:24236]	protein_coding
PyrL2n3	MDD	ENSG00000060491	OGFR	5.79578	0.25595	1.54744	0.124977	0.999128	-5.11486	FALSE	11054	opioid growth factor receptor [Source:HGNC Symbol;Acc:HGNC:15768]	protein_coding
PyrL2n3	MDD	ENSG00000060558	GNA15	-1.63018	-0.892064	-0.762471	0.447608	0.999128	-4.7656	FALSE	2769	G protein subunit alpha 15 [Source:HGNC Symbol;Acc:HGNC:4383]	protein_coding
PyrL2n3	MDD	ENSG00000060566	CREB3L3	-3.77163	-1.53098	-1.51557	0.132843	0.999128	-4.38972	FALSE	84699	cAMP responsive element binding protein 3 like 3 [Source:HGNC Symbol;Acc:HGNC:18855]	protein_coding
PyrL2n3	MDD	ENSG00000060642	PIGV	1.54841	0.697729	0.976154	0.331389	0.999128	-4.795	FALSE	55650	phosphatidylinositol glycan anchor biosynthesis class V [Source:HGNC Symbol;Acc:HGNC:26031]	protein_coding
PyrL2n3	MDD	ENSG00000060656	PTPRU	5.00938	0.267242	0.892798	0.374517	0.999128	-5.64276	FALSE	10076	protein tyrosine phosphatase receptor type U [Source:HGNC Symbol;Acc:HGNC:9683]	protein_coding
PyrL2n3	MDD	ENSG00000060688	SNRNP40	4.09685	-0.161029	-0.608478	0.544277	0.999128	-5.5526	FALSE	9410	small nuclear ribonucleoprotein U5 subunit 40 [Source:HGNC Symbol;Acc:HGNC:30857]	protein_coding
PyrL2n3	MDD	ENSG00000060709	RIMBP2	9.41383	-0.0210611	-0.255865	0.798781	0.999128	-7.44336	FALSE	23504	RIMS binding protein 2 [Source:HGNC Symbol;Acc:HGNC:30339]	protein_coding
PyrL2n3	MDD	ENSG00000060718	COL11A1	6.02085	-0.247727	-1.35586	0.178261	0.999128	-5.49292	FALSE	1301	collagen type XI alpha 1 chain [Source:HGNC Symbol;Acc:HGNC:2186]	protein_coding
PyrL2n3	MDD	ENSG00000060749	QSER1	5.49301	0.0793676	0.507936	0.612638	0.999128	-6.07479	FALSE	79832	glutamine and serine rich 1 [Source:HGNC Symbol;Acc:HGNC:26154]	protein_coding
PyrL2n3	MDD	ENSG00000060762	MPC1	4.41521	-0.0793387	-0.343831	0.731709	0.999128	-5.82577	FALSE	51660	mitochondrial pyruvate carrier 1 [Source:HGNC Symbol;Acc:HGNC:21606]	protein_coding
PyrL2n3	MDD	ENSG00000060971	ACAA1	3.87492	0.211894	0.732119	0.465841	0.999128	-5.3935	FALSE	30	acetyl-CoA acyltransferase 1 [Source:HGNC Symbol;Acc:HGNC:82]	protein_coding
PyrL2n3	MDD	ENSG00000060982	BCAT1	4.78298	0.158005	0.72574	0.469726	0.999128	-5.73437	FALSE	586	branched chain amino acid transaminase 1 [Source:HGNC Symbol;Acc:HGNC:976]	protein_coding
PyrL2n3	MDD	ENSG00000061273	HDAC7	5.31104	-0.245355	-1.4744	0.143576	0.999128	-5.09455	FALSE	51564	histone deacetylase 7 [Source:HGNC Symbol;Acc:HGNC:14067]	protein_coding
PyrL2n3	MDD	ENSG00000061337	LZTS1	6.52774	0.193836	0.676393	0.501013	0.999128	-6.27203	FALSE	11178	leucine zipper tumor suppressor 1 [Source:HGNC Symbol;Acc:HGNC:13861]	protein_coding
PyrL2n3	MDD	ENSG00000061455	PRDM6	1.31645	-0.531432	-0.675776	0.500773	0.999128	-4.92223	FALSE	93166	PR/SET domain 6 [Source:HGNC Symbol;Acc:HGNC:9350]	protein_coding
PyrL2n3	MDD	ENSG00000061492	WNT8A	-0.63919	-1.42065	-1.3862	0.168827	0.999128	-4.46313	FALSE	7478	Wnt family member 8A [Source:HGNC Symbol;Acc:HGNC:12788]	protein_coding
PyrL2n3	MDD	ENSG00000061656	SPAG4	-0.375436	1.10839	1.01744	0.311446	0.999128	-4.66736	FALSE	6676	sperm associated antigen 4 [Source:HGNC Symbol;Acc:HGNC:11214]	protein_coding
PyrL2n3	MDD	ENSG00000061676	NCKAP1	7.92142	-0.00401061	-0.0479082	0.961887	0.999128	-6.92396	FALSE	10787	NCK associated protein 1 [Source:HGNC Symbol;Acc:HGNC:7666]	protein_coding
PyrL2n3	MDD	ENSG00000061794	MRPS35	3.88348	0.35129	1.32426	0.188494	0.999128	-4.85686	FALSE	60488	mitochondrial ribosomal protein S35 [Source:HGNC Symbol;Acc:HGNC:16635]	protein_coding
PyrL2n3	MDD	ENSG00000061918	GUCY1B1	6.78411	0.107999	0.96339	0.337721	0.999128	-6.12982	FALSE	2983	guanylate cyclase 1 soluble subunit beta 1 [Source:HGNC Symbol;Acc:HGNC:4687]	protein_coding
PyrL2n3	MDD	ENSG00000061936	SFSWAP	6.88705	-0.0921054	-0.766304	0.445335	0.999128	-6.32333	FALSE	6433	splicing factor SWAP [Source:HGNC Symbol;Acc:HGNC:10790]	protein_coding
PyrL2n3	MDD	ENSG00000061938	TNK2	7.26691	0.0258636	0.23468	0.814946	0.999128	-6.68835	FALSE	10188	tyrosine kinase non receptor 2 [Source:HGNC Symbol;Acc:HGNC:19297]	protein_coding
PyrL2n3	MDD	ENSG00000061987	MON2	7.26202	-0.0936475	-1.09295	0.277091	0.999128	-6.14322	FALSE	23041	MON2 homolog, regulator of endosome-to-Golgi trafficking [Source:HGNC Symbol;Acc:HGNC:29177]	protein_coding
PyrL2n3	MDD	ENSG00000062038	CDH3	3.5502	-0.100553	-0.266904	0.790103	0.999128	-5.52569	FALSE	1001	cadherin 3 [Source:HGNC Symbol;Acc:HGNC:1762]	protein_coding
PyrL2n3	MDD	ENSG00000062096	ARSF	-0.761604	-0.108131	-0.108685	0.913675	0.999128	-4.90533	FALSE	416	arylsulfatase F [Source:HGNC Symbol;Acc:HGNC:721]	protein_coding
PyrL2n3	MDD	ENSG00000062194	GPBP1	5.85319	-0.0517486	-0.384085	0.701747	0.999128	-6.20617	FALSE	65056	GC-rich promoter binding protein 1 [Source:HGNC Symbol;Acc:HGNC:29520]	protein_coding
PyrL2n3	MDD	ENSG00000062282	DGAT2	2.6505	0.88247	1.46672	0.14565	0.999128	-4.4879	FALSE	84649	diacylglycerol O-acyltransferase 2 [Source:HGNC Symbol;Acc:HGNC:16940]	protein_coding
PyrL2n3	MDD	ENSG00000062370	ZNF112	-0.352268	1.2874	1.39834	0.165163	0.999128	-4.45528	FALSE	7771	zinc finger protein 112 [Source:HGNC Symbol;Acc:HGNC:12892]	protein_coding
PyrL2n3	MDD	ENSG00000062485	CS	5.19764	0.154822	0.923106	0.358217	0.999128	-5.70429	FALSE	1431	citrate synthase [Source:HGNC Symbol;Acc:HGNC:2422]	protein_coding
PyrL2n3	MDD	ENSG00000062524	LTK	1.28082	-0.719704	-0.810556	0.419582	0.999128	-4.85187	FALSE	4058	leukocyte receptor tyrosine kinase [Source:HGNC Symbol;Acc:HGNC:6721]	protein_coding
PyrL2n3	MDD	ENSG00000062598	ELMO2	5.63387	-0.240863	-1.56951	0.119749	0.999128	-5.0386	FALSE	63916	engulfment and cell motility 2 [Source:HGNC Symbol;Acc:HGNC:17233]	protein_coding
PyrL2n3	MDD	ENSG00000062650	WAPL	5.52035	-0.127725	-0.862489	0.390522	0.999128	-5.85295	FALSE	23063	WAPL cohesin release factor [Source:HGNC Symbol;Acc:HGNC:23293]	protein_coding
PyrL2n3	MDD	ENSG00000062716	VMP1	5.38511	0.0422114	0.254126	0.79993	0.999128	-6.13175	FALSE	81671	vacuole membrane protein 1 [Source:HGNC Symbol;Acc:HGNC:29559]	protein_coding
PyrL2n3	MDD	ENSG00000062725	APPBP2	5.33058	-0.0292816	-0.187304	0.851809	0.999128	-6.13336	FALSE	10513	amyloid beta precursor protein binding protein 2 [Source:HGNC Symbol;Acc:HGNC:622]	protein_coding
PyrL2n3	MDD	ENSG00000062822	POLD1	0.971721	0.156694	0.20216	0.840211	0.999128	-5.03997	FALSE	5424	DNA polymerase delta 1, catalytic subunit [Source:HGNC Symbol;Acc:HGNC:9175]	protein_coding
PyrL2n3	MDD	ENSG00000063015	SEZ6	5.46136	0.247465	1.24119	0.217496	0.999128	-5.43215	FALSE	124925	seizure related 6 homolog [Source:HGNC Symbol;Acc:HGNC:15955]	protein_coding
PyrL2n3	MDD	ENSG00000063046	EIF4B	6.0146	-0.174517	-1.17534	0.242704	0.999128	-5.66709	FALSE	1975	eukaryotic translation initiation factor 4B [Source:HGNC Symbol;Acc:HGNC:3285]	protein_coding
PyrL2n3	MDD	ENSG00000063127	SLC6A16	1.121	0.331822	0.419882	0.67549	0.999128	-4.97242	FALSE	28968	solute carrier family 6 member 16 [Source:HGNC Symbol;Acc:HGNC:13622]	protein_coding
PyrL2n3	MDD	ENSG00000063169	BICRA	3.98174	0.174706	0.557529	0.578436	0.999128	-5.54412	FALSE	29998	BRD4 interacting chromatin remodeling complex associated protein [Source:HGNC Symbol;Acc:HGNC:4332]	protein_coding
PyrL2n3	MDD	ENSG00000063176	SPHK2	3.61697	0.250329	0.879853	0.381089	0.999128	-5.21589	FALSE	56848	sphingosine kinase 2 [Source:HGNC Symbol;Acc:HGNC:18859]	protein_coding
PyrL2n3	MDD	ENSG00000063177	RPL18	3.75861	0.171205	0.601527	0.548876	0.999128	-5.45675	FALSE	6141	ribosomal protein L18 [Source:HGNC Symbol;Acc:HGNC:10310]	protein_coding
PyrL2n3	MDD	ENSG00000063180	CA11	6.93822	-0.0388308	-0.386602	0.699888	0.999128	-6.54493	FALSE	770	carbonic anhydrase 11 [Source:HGNC Symbol;Acc:HGNC:1370]	protein_coding
PyrL2n3	MDD	ENSG00000063241	ISOC2	2.90082	-0.384391	-0.919611	0.360031	0.999128	-5.00358	FALSE	79763	isochorismatase domain containing 2 [Source:HGNC Symbol;Acc:HGNC:26278]	protein_coding
PyrL2n3	MDD	ENSG00000063244	U2AF2	5.6449	0.24677	1.51526	0.132922	0.999128	-5.14819	FALSE	11338	U2 small nuclear RNA auxiliary factor 2 [Source:HGNC Symbol;Acc:HGNC:23156]	protein_coding
PyrL2n3	MDD	ENSG00000063245	EPN1	6.71607	-0.206808	-1.70926	0.0905645	0.999128	-5.11975	FALSE	29924	epsin 1 [Source:HGNC Symbol;Acc:HGNC:21604]	protein_coding
PyrL2n3	MDD	ENSG00000063322	MED29	4.83303	0.131802	0.689896	0.491888	0.999128	-5.77313	FALSE	55588	mediator complex subunit 29 [Source:HGNC Symbol;Acc:HGNC:23074]	protein_coding
PyrL2n3	MDD	ENSG00000063587	ZNF275	3.49921	-0.156636	-0.519921	0.60429	0.999128	-5.45236	FALSE	10838	zinc finger protein 275 [Source:HGNC Symbol;Acc:HGNC:13069]	protein_coding
PyrL2n3	MDD	ENSG00000063587	ZNF275	3.49921	-0.156636	-0.519921	0.60429	0.999128	-5.45236	FALSE	105373378	zinc finger protein 275 [Source:HGNC Symbol;Acc:HGNC:13069]	protein_coding
PyrL2n3	MDD	ENSG00000063601	MTMR1	5.84919	0.0589524	0.37615	0.707618	0.999128	-6.24192	FALSE	8776	myotubularin related protein 1 [Source:HGNC Symbol;Acc:HGNC:7449]	protein_coding
PyrL2n3	MDD	ENSG00000063660	GPC1	7.24918	0.089794	0.728528	0.468026	0.999128	-6.45058	FALSE	2817	glypican 1 [Source:HGNC Symbol;Acc:HGNC:4449]	protein_coding
PyrL2n3	MDD	ENSG00000063761	ADCK1	5.13806	-0.0798273	-0.484299	0.629253	0.999128	-5.99714	FALSE	57143	aarF domain containing kinase 1 [Source:HGNC Symbol;Acc:HGNC:19038]	protein_coding
PyrL2n3	MDD	ENSG00000063854	HAGH	5.36668	-0.0624288	-0.377557	0.706575	0.999128	-6.08179	FALSE	3029	hydroxyacylglutathione hydrolase [Source:HGNC Symbol;Acc:HGNC:4805]	protein_coding
PyrL2n3	MDD	ENSG00000063978	RNF4	5.71131	0.128945	0.744769	0.458191	0.999128	-5.98015	FALSE	6047	ring finger protein 4 [Source:HGNC Symbol;Acc:HGNC:10067]	protein_coding
PyrL2n3	MDD	ENSG00000064012	CASP8	3.38803	-0.421178	-0.98402	0.327526	0.999128	-5.05226	FALSE	841	caspase 8 [Source:HGNC Symbol;Acc:HGNC:1509]	protein_coding
PyrL2n3	MDD	ENSG00000064042	LIMCH1	9.32406	-0.123476	-1.39037	0.168726	0.999128	-6.47441	FALSE	22998	LIM and calponin homology domains 1 [Source:HGNC Symbol;Acc:HGNC:29191]	protein_coding
PyrL2n3	MDD	ENSG00000064102	INTS13	3.3127	-0.112524	-0.306945	0.759535	0.999128	-5.36136	FALSE	55726	integrator complex subunit 13 [Source:HGNC Symbol;Acc:HGNC:20174]	protein_coding
PyrL2n3	MDD	ENSG00000064115	TM7SF3	5.22752	0.0580871	0.353513	0.724463	0.999128	-6.06827	FALSE	51768	transmembrane 7 superfamily member 3 [Source:HGNC Symbol;Acc:HGNC:23049]	protein_coding
PyrL2n3	MDD	ENSG00000064199	SPA17	-0.417802	1.42106	1.44848	0.150672	0.999128	-4.42181	FALSE	53340	sperm autoantigenic protein 17 [Source:HGNC Symbol;Acc:HGNC:11210]	protein_coding
PyrL2n3	MDD	ENSG00000064201	TSPAN32	1.68659	-0.358461	-0.460136	0.646437	0.999128	-5.01911	FALSE	10077	tetraspanin 32 [Source:HGNC Symbol;Acc:HGNC:13410]	protein_coding
PyrL2n3	MDD	ENSG00000064205	CCN5	-1.85116	-0.667002	-0.589708	0.556742	0.999128	-4.80174	FALSE	8839	cellular communication network factor 5 [Source:HGNC Symbol;Acc:HGNC:12770]	protein_coding
PyrL2n3	MDD	ENSG00000064218	DMRT3	-3.54637	-1.64167	-1.6518	0.101773	0.999128	-4.29558	FALSE	58524	doublesex and mab-3 related transcription factor 3 [Source:HGNC Symbol;Acc:HGNC:13909]	protein_coding
PyrL2n3	MDD	ENSG00000064225	ST3GAL6	5.7906	0.140912	0.959902	0.339464	0.999128	-5.82753	FALSE	10402	ST3 beta-galactoside alpha-2,3-sialyltransferase 6 [Source:HGNC Symbol;Acc:HGNC:18080]	protein_coding
PyrL2n3	MDD	ENSG00000064270	ATP2C2	3.81877	0.102305	0.254014	0.800017	0.999128	-5.5482	FALSE	9914	ATPase secretory pathway Ca2+ transporting 2 [Source:HGNC Symbol;Acc:HGNC:29103]	protein_coding
PyrL2n3	MDD	ENSG00000064309	CDON	5.91459	-0.0755363	-0.494139	0.622313	0.999128	-6.19879	FALSE	50937	cell adhesion associated, oncogene regulated [Source:HGNC Symbol;Acc:HGNC:17104]	protein_coding
PyrL2n3	MDD	ENSG00000064313	TAF2	5.55134	-0.128346	-0.878343	0.381903	0.999128	-5.85822	FALSE	6873	TATA-box binding protein associated factor 2 [Source:HGNC Symbol;Acc:HGNC:11536]	protein_coding
PyrL2n3	MDD	ENSG00000064393	HIPK2	6.50962	-0.136653	-1.03302	0.304136	0.999128	-5.9663	FALSE	28996	homeodomain interacting protein kinase 2 [Source:HGNC Symbol;Acc:HGNC:14402]	protein_coding
PyrL2n3	MDD	ENSG00000064419	TNPO3	5.76826	0.175876	1.18508	0.23885	0.999128	-5.6018	FALSE	23534	transportin 3 [Source:HGNC Symbol;Acc:HGNC:17103]	protein_coding
PyrL2n3	MDD	ENSG00000064490	RFXANK	-1.19567	0.544727	0.50797	0.612614	0.999128	-4.82502	FALSE	8625	regulatory factor X associated ankyrin containing protein [Source:HGNC Symbol;Acc:HGNC:9987]	protein_coding
PyrL2n3	MDD	ENSG00000064545	TMEM161A	3.39885	-0.56837	-1.41958	0.158899	0.999128	-4.62226	FALSE	54929	transmembrane protein 161A [Source:HGNC Symbol;Acc:HGNC:26020]	protein_coding
PyrL2n3	MDD	ENSG00000064547	LPAR2	-1.82504	-0.513161	-0.448543	0.65475	0.999128	-4.82363	FALSE	9170	lysophosphatidic acid receptor 2 [Source:HGNC Symbol;Acc:HGNC:3168]	protein_coding
PyrL2n3	MDD	ENSG00000064601	CTSA	4.83716	0.211248	0.963352	0.337739	0.999128	-5.53077	FALSE	5476	cathepsin A [Source:HGNC Symbol;Acc:HGNC:9251]	protein_coding
PyrL2n3	MDD	ENSG00000064607	SUGP2	7.48564	-0.0504601	-0.590191	0.55642	0.999128	-6.61764	FALSE	10147	SURP and G-patch domain containing 2 [Source:HGNC Symbol;Acc:HGNC:18641]	protein_coding
PyrL2n3	MDD	ENSG00000064651	SLC12A2	6.15162	0.0877112	0.524426	0.601165	0.999128	-6.2845	FALSE	6558	solute carrier family 12 member 2 [Source:HGNC Symbol;Acc:HGNC:10911]	protein_coding
PyrL2n3	MDD	ENSG00000064652	SNX24	5.59011	0.0300645	0.184861	0.853719	0.999128	-6.1942	FALSE	28966	sorting nexin 24 [Source:HGNC Symbol;Acc:HGNC:21533]	protein_coding
PyrL2n3	MDD	ENSG00000064655	EYA2	3.03609	-0.443881	-0.804359	0.423134	0.999128	-5.10708	FALSE	2139	EYA transcriptional coactivator and phosphatase 2 [Source:HGNC Symbol;Acc:HGNC:3520]	protein_coding
PyrL2n3	MDD	ENSG00000064687	ABCA7	4.51587	0.0578824	0.236757	0.813339	0.999128	-5.85727	FALSE	10347	ATP binding cassette subfamily A member 7 [Source:HGNC Symbol;Acc:HGNC:37]	protein_coding
PyrL2n3	MDD	ENSG00000064692	SNCAIP	4.08878	0.139439	0.453411	0.651254	0.999128	-5.61265	FALSE	9627	synuclein alpha interacting protein [Source:HGNC Symbol;Acc:HGNC:11139]	protein_coding
PyrL2n3	MDD	ENSG00000064703	DDX20	2.1416	-0.00540495	-0.00918739	0.992688	0.999135	-5.24046	FALSE	11218	DEAD-box helicase 20 [Source:HGNC Symbol;Acc:HGNC:2743]	protein_coding
PyrL2n3	MDD	ENSG00000064726	BTBD1	4.6695	-0.0598336	-0.260192	0.795261	0.999128	-5.92396	FALSE	53339	BTB domain containing 1 [Source:HGNC Symbol;Acc:HGNC:1120]	protein_coding
PyrL2n3	MDD	ENSG00000064763	FAR2	6.05134	0.0161112	0.120551	0.904293	0.999128	-6.35763	FALSE	55711	fatty acyl-CoA reductase 2 [Source:HGNC Symbol;Acc:HGNC:25531]	protein_coding
PyrL2n3	MDD	ENSG00000064787	BCAS1	2.78836	-0.199806	-0.493124	0.623027	0.999128	-5.26407	FALSE	8537	brain enriched myelin associated protein 1 [Source:HGNC Symbol;Acc:HGNC:974]	protein_coding
PyrL2n3	MDD	ENSG00000064886	CHI3L2	-2.14374	-1.22052	-1.29728	0.197578	0.999128	-4.51654	FALSE	1117	chitinase 3 like 2 [Source:HGNC Symbol;Acc:HGNC:1933]	protein_coding
PyrL2n3	MDD	ENSG00000064932	SBNO2	3.5861	0.495782	1.39207	0.167049	0.999128	-4.73997	FALSE	22904	strawberry notch homolog 2 [Source:HGNC Symbol;Acc:HGNC:29158]	protein_coding
PyrL2n3	MDD	ENSG00000064933	PMS1	5.17174	-0.213922	-1.26439	0.209085	0.999128	-5.34938	FALSE	5378	PMS1 homolog 1, mismatch repair system component [Source:HGNC Symbol;Acc:HGNC:9121]	protein_coding
PyrL2n3	MDD	ENSG00000064961	HMG20B	-3.19787	0.133403	0.118651	0.905794	0.999128	-4.86058	FALSE	10362	high mobility group 20B [Source:HGNC Symbol;Acc:HGNC:5002]	protein_coding
PyrL2n3	MDD	ENSG00000064989	CALCRL	-2.84539	-0.110248	-0.0996287	0.920842	0.999128	-4.86025	FALSE	10203	calcitonin receptor like receptor [Source:HGNC Symbol;Acc:HGNC:16709]	protein_coding
PyrL2n3	MDD	ENSG00000064995	TAF11	3.18432	0.525062	1.46862	0.145135	0.999128	-4.59651	FALSE	6882	TATA-box binding protein associated factor 11 [Source:HGNC Symbol;Acc:HGNC:11544]	protein_coding
PyrL2n3	MDD	ENSG00000064999	ANKS1A	6.58133	-0.0869659	-0.679967	0.498127	0.999128	-6.30887	FALSE	23294	ankyrin repeat and sterile alpha motif domain containing 1A [Source:HGNC Symbol;Acc:HGNC:20961]	protein_coding
PyrL2n3	MDD	ENSG00000065000	AP3D1	7.59205	0.0293727	0.306228	0.76008	0.999128	-6.75849	FALSE	8943	adaptor related protein complex 3 subunit delta 1 [Source:HGNC Symbol;Acc:HGNC:568]	protein_coding
PyrL2n3	MDD	ENSG00000065029	ZNF76	5.06571	0.0364459	0.185971	0.852851	0.999128	-6.0203	FALSE	7629	zinc finger protein 76 [Source:HGNC Symbol;Acc:HGNC:13149]	protein_coding
PyrL2n3	MDD	ENSG00000065054	SLC9A3R2	3.81606	-0.335869	-0.930595	0.354347	0.999128	-5.26897	FALSE	9351	SLC9A3 regulator 2 [Source:HGNC Symbol;Acc:HGNC:11076]	protein_coding
PyrL2n3	MDD	ENSG00000065057	NTHL1	0.326233	-0.110609	-0.116117	0.907797	0.999128	-4.96611	FALSE	4913	nth like DNA glycosylase 1 [Source:HGNC Symbol;Acc:HGNC:8028]	protein_coding
PyrL2n3	MDD	ENSG00000065060	UHRF1BP1	4.99081	-0.358369	-1.89767	0.0606795	0.999128	-4.34671	FALSE	54887	UHRF1 binding protein 1 [Source:HGNC Symbol;Acc:HGNC:21216]	protein_coding
PyrL2n3	MDD	ENSG00000065135	GNAI3	5.24213	-0.139023	-0.768618	0.443967	0.999128	-5.84236	FALSE	2773	G protein subunit alpha i3 [Source:HGNC Symbol;Acc:HGNC:4387]	protein_coding
PyrL2n3	MDD	ENSG00000065150	IPO5	6.98885	0.0191975	0.155186	0.876993	0.999128	-6.63546	FALSE	3843	importin 5 [Source:HGNC Symbol;Acc:HGNC:6402]	protein_coding
PyrL2n3	MDD	ENSG00000065154	OAT	4.76228	0.108668	0.475965	0.635158	0.999128	-5.87724	FALSE	4942	ornithine aminotransferase [Source:HGNC Symbol;Acc:HGNC:8091]	protein_coding
PyrL2n3	MDD	ENSG00000065183	WDR3	3.72599	-0.250139	-0.870926	0.38592	0.999128	-5.27407	FALSE	10885	WD repeat domain 3 [Source:HGNC Symbol;Acc:HGNC:12755]	protein_coding
PyrL2n3	MDD	ENSG00000065243	PKN2	6.20532	0.0188917	0.141446	0.887808	0.999128	-6.39365	FALSE	5586	protein kinase N2 [Source:HGNC Symbol;Acc:HGNC:9406]	protein_coding
PyrL2n3	MDD	ENSG00000065268	WDR18	3.18611	0.213393	0.402975	0.687857	0.999128	-5.35899	FALSE	57418	WD repeat domain 18 [Source:HGNC Symbol;Acc:HGNC:17956]	protein_coding
PyrL2n3	MDD	ENSG00000065308	TRAM2	4.52645	-0.0547738	-0.203039	0.839525	0.999128	-5.81535	FALSE	9697	translocation associated membrane protein 2 [Source:HGNC Symbol;Acc:HGNC:16855]	protein_coding
PyrL2n3	MDD	ENSG00000065320	NTN1	3.77634	-0.575645	-1.53391	0.128269	0.999128	-4.6256	FALSE	9423	netrin 1 [Source:HGNC Symbol;Acc:HGNC:8029]	protein_coding
PyrL2n3	MDD	ENSG00000065325	GLP2R	4.69764	0.422328	1.00335	0.319091	0.999128	-5.46838	FALSE	9340	glucagon like peptide 2 receptor [Source:HGNC Symbol;Acc:HGNC:4325]	protein_coding
PyrL2n3	MDD	ENSG00000065328	MCM10	-2.01032	-0.844313	-0.860096	0.391833	0.999128	-4.73215	FALSE	55388	minichromosome maintenance 10 replication initiation factor [Source:HGNC Symbol;Acc:HGNC:18043]	protein_coding
PyrL2n3	MDD	ENSG00000065357	DGKA	5.67943	-0.0674811	-0.248736	0.804254	0.999128	-6.22176	FALSE	1606	diacylglycerol kinase alpha [Source:HGNC Symbol;Acc:HGNC:2849]	protein_coding
PyrL2n3	MDD	ENSG00000065361	ERBB3	-0.839275	0.132689	0.143262	0.886377	0.999128	-4.93453	FALSE	2065	erb-b2 receptor tyrosine kinase 3 [Source:HGNC Symbol;Acc:HGNC:3431]	protein_coding
PyrL2n3	MDD	ENSG00000065371	ROPN1	-2.30782	0.762235	0.669115	0.504994	0.999128	-4.78263	FALSE	54763	rhophilin associated tail protein 1 [Source:HGNC Symbol;Acc:HGNC:17692]	protein_coding
PyrL2n3	MDD	ENSG00000065413	ANKRD44	5.36502	-0.172087	-1.0672	0.288502	0.999128	-5.61662	FALSE	91526	ankyrin repeat domain 44 [Source:HGNC Symbol;Acc:HGNC:25259]	protein_coding
PyrL2n3	MDD	ENSG00000065427	KARS1	4.19439	-0.0367168	-0.153844	0.878049	0.999128	-5.75599	FALSE	3735	lysyl-tRNA synthetase 1 [Source:HGNC Symbol;Acc:HGNC:6215]	protein_coding
PyrL2n3	MDD	ENSG00000065457	ADAT1	3.75312	0.0430644	0.163424	0.870521	0.999128	-5.63075	FALSE	23536	adenosine deaminase tRNA specific 1 [Source:HGNC Symbol;Acc:HGNC:228]	protein_coding
PyrL2n3	MDD	ENSG00000065485	PDIA5	5.04552	-0.365922	-1.34339	0.182579	0.999128	-5.21401	FALSE	10954	protein disulfide isomerase family A member 5 [Source:HGNC Symbol;Acc:HGNC:24811]	protein_coding
PyrL2n3	MDD	ENSG00000065491	TBC1D22B	4.91999	-0.118282	-0.631694	0.529056	0.999128	-5.8177	FALSE	55633	TBC1 domain family member 22B [Source:HGNC Symbol;Acc:HGNC:21602]	protein_coding
PyrL2n3	MDD	ENSG00000065518	NDUFB4	3.14994	-0.357079	-0.762305	0.447707	0.999128	-5.17181	FALSE	4710	NADH:ubiquinone oxidoreductase subunit B4 [Source:HGNC Symbol;Acc:HGNC:7699]	protein_coding
PyrL2n3	MDD	ENSG00000065526	SPEN	7.44485	-0.106781	-1.17673	0.242148	0.999128	-6.07312	FALSE	23013	spen family transcriptional repressor [Source:HGNC Symbol;Acc:HGNC:17575]	protein_coding
PyrL2n3	MDD	ENSG00000065534	MYLK	6.44705	0.0246046	0.155575	0.876688	0.999128	-6.43803	FALSE	4638	myosin light chain kinase [Source:HGNC Symbol;Acc:HGNC:7590]	protein_coding
PyrL2n3	MDD	ENSG00000065548	ZC3H15	5.30974	0.0430992	0.252683	0.801042	0.999128	-6.08756	FALSE	55854	zinc finger CCCH-type containing 15 [Source:HGNC Symbol;Acc:HGNC:29528]	protein_coding
PyrL2n3	MDD	ENSG00000065559	MAP2K4	7.39611	0.0403539	0.445688	0.656804	0.999128	-6.65116	FALSE	6416	mitogen-activated protein kinase kinase 4 [Source:HGNC Symbol;Acc:HGNC:6844]	protein_coding
PyrL2n3	MDD	ENSG00000065600	PACC1	2.8722	0.283006	0.694598	0.488949	0.999128	-5.16789	FALSE	55248	proton activated chloride channel 1 [Source:HGNC Symbol;Acc:HGNC:25593]	protein_coding
PyrL2n3	MDD	ENSG00000065609	SNAP91	8.6423	0.0864516	1.41511	0.160201	0.999128	-6.17613	FALSE	9892	synaptosome associated protein 91 [Source:HGNC Symbol;Acc:HGNC:14986]	protein_coding
PyrL2n3	MDD	ENSG00000065613	SLK	6.01623	0.141605	1.01792	0.31122	0.999128	-5.81472	FALSE	9748	STE20 like kinase [Source:HGNC Symbol;Acc:HGNC:11088]	protein_coding
PyrL2n3	MDD	ENSG00000065615	CYB5R4	5.09553	-0.0656492	-0.369503	0.712549	0.999128	-5.96906	FALSE	51167	cytochrome b5 reductase 4 [Source:HGNC Symbol;Acc:HGNC:20147]	protein_coding
PyrL2n3	MDD	ENSG00000065615	CYB5R4	5.09553	-0.0656492	-0.369503	0.712549	0.999128	-5.96906	FALSE	123956252	cytochrome b5 reductase 4 [Source:HGNC Symbol;Acc:HGNC:20147]	protein_coding
PyrL2n3	MDD	ENSG00000065618	COL17A1	-0.952965	-0.0044389	-0.00417325	0.996679	0.999886	-4.9128	FALSE	1308	collagen type XVII alpha 1 chain [Source:HGNC Symbol;Acc:HGNC:2194]	protein_coding
PyrL2n3	MDD	ENSG00000065621	GSTO2	4.8374	-0.0288396	-0.133857	0.89379	0.999128	-5.95531	FALSE	119391	glutathione S-transferase omega 2 [Source:HGNC Symbol;Acc:HGNC:23064]	protein_coding
PyrL2n3	MDD	ENSG00000065665	SEC61A2	5.43321	0.0295757	0.16273	0.871066	0.999128	-6.1934	FALSE	55176	SEC61 translocon subunit alpha 2 [Source:HGNC Symbol;Acc:HGNC:17702]	protein_coding
PyrL2n3	MDD	ENSG00000065675	PRKCQ	3.53843	-0.306702	-0.786349	0.433558	0.999128	-5.28948	FALSE	5588	protein kinase C theta [Source:HGNC Symbol;Acc:HGNC:9410]	protein_coding
PyrL2n3	MDD	ENSG00000065717	TLE2	2.94262	0.414087	0.785846	0.433852	0.999128	-5.12422	FALSE	7089	TLE family member 2, transcriptional corepressor [Source:HGNC Symbol;Acc:HGNC:11838]	protein_coding
PyrL2n3	MDD	ENSG00000065802	ASB1	4.75827	-0.248728	-1.31493	0.1916	0.999128	-5.13798	FALSE	51665	ankyrin repeat and SOCS box containing 1 [Source:HGNC Symbol;Acc:HGNC:16011]	protein_coding
PyrL2n3	MDD	ENSG00000065809	FAM107B	2.41159	0.09524	0.150342	0.880804	0.999128	-5.21763	FALSE	83641	family with sequence similarity 107 member B [Source:HGNC Symbol;Acc:HGNC:23726]	protein_coding
PyrL2n3	MDD	ENSG00000065833	ME1	6.49059	-0.0313681	-0.228636	0.819627	0.999128	-6.45149	FALSE	4199	malic enzyme 1 [Source:HGNC Symbol;Acc:HGNC:6983]	protein_coding
PyrL2n3	MDD	ENSG00000065882	TBC1D1	7.27489	-0.312709	-2.78619	0.00640278	0.915591	-3.01939	FALSE	23216	TBC1 domain family member 1 [Source:HGNC Symbol;Acc:HGNC:11578]	protein_coding
PyrL2n3	MDD	ENSG00000065883	CDK13	7.03983	-0.00104136	-0.0108337	0.991378	0.999128	-6.6523	FALSE	8621	cyclin dependent kinase 13 [Source:HGNC Symbol;Acc:HGNC:1733]	protein_coding
PyrL2n3	MDD	ENSG00000065911	MTHFD2	-3.02417	0.453148	0.423094	0.673153	0.999128	-4.83654	FALSE	10797	methylenetetrahydrofolate dehydrogenase (NADP+ dependent) 2, methenyltetrahydrofolate cyclohydrolase [Source:HGNC Symbol;Acc:HGNC:7434]	protein_coding
PyrL2n3	MDD	ENSG00000065923	SLC9A7	6.84897	0.00283157	0.0235936	0.981225	0.999128	-6.59888	FALSE	84679	solute carrier family 9 member A7 [Source:HGNC Symbol;Acc:HGNC:17123]	protein_coding
PyrL2n3	MDD	ENSG00000065970	FOXJ2	4.74035	0.0754402	0.38773	0.699056	0.999128	-5.88256	FALSE	55810	forkhead box J2 [Source:HGNC Symbol;Acc:HGNC:24818]	protein_coding
PyrL2n3	MDD	ENSG00000065978	YBX1	4.07984	-0.0377279	-0.138347	0.89025	0.999128	-5.71385	FALSE	4904	Y-box binding protein 1 [Source:HGNC Symbol;Acc:HGNC:8014]	protein_coding
PyrL2n3	MDD	ENSG00000065989	PDE4A	6.04715	0.173977	0.955573	0.341636	0.999128	-5.89045	FALSE	5141	phosphodiesterase 4A [Source:HGNC Symbol;Acc:HGNC:8780]	protein_coding
PyrL2n3	MDD	ENSG00000066027	PPP2R5A	4.06416	0.216268	0.667077	0.506289	0.999128	-5.52304	FALSE	5525	protein phosphatase 2 regulatory subunit B'alpha [Source:HGNC Symbol;Acc:HGNC:9309]	protein_coding
PyrL2n3	MDD	ENSG00000066032	CTNNA2	10.3525	-0.0763633	-0.527938	0.599208	0.999128	-7.72669	FALSE	1496	catenin alpha 2 [Source:HGNC Symbol;Acc:HGNC:2510]	protein_coding
PyrL2n3	MDD	ENSG00000066044	ELAVL1	5.67435	0.203572	1.48492	0.14077	0.999128	-5.18783	FALSE	1994	ELAV like RNA binding protein 1 [Source:HGNC Symbol;Acc:HGNC:3312]	protein_coding
PyrL2n3	MDD	ENSG00000066056	TIE1	0.726409	-1.73486	-2.04898	0.0431341	0.999128	-3.80302	FALSE	7075	tyrosine kinase with immunoglobulin like and EGF like domains 1 [Source:HGNC Symbol;Acc:HGNC:11809]	protein_coding
PyrL2n3	MDD	ENSG00000066084	DIP2B	7.07901	0.0454491	0.465253	0.642781	0.999128	-6.5617	FALSE	57609	disco interacting protein 2 homolog B [Source:HGNC Symbol;Acc:HGNC:29284]	protein_coding
PyrL2n3	MDD	ENSG00000066117	SMARCD1	4.88244	0.138182	0.71489	0.476375	0.999128	-5.73263	FALSE	6602	SWI/SNF related, matrix associated, actin dependent regulator of chromatin, subfamily d, member 1 [Source:HGNC Symbol;Acc:HGNC:11106]	protein_coding
PyrL2n3	MDD	ENSG00000066135	KDM4A	3.56589	0.262642	0.81933	0.414584	0.999128	-5.18755	FALSE	9682	lysine demethylase 4A [Source:HGNC Symbol;Acc:HGNC:22978]	protein_coding
PyrL2n3	MDD	ENSG00000066136	NFYC	5.63589	-0.158319	-1.04914	0.296691	0.999128	-5.70724	FALSE	4802	nuclear transcription factor Y subunit gamma [Source:HGNC Symbol;Acc:HGNC:7806]	protein_coding
PyrL2n3	MDD	ENSG00000066185	ZMYND12	-0.322019	-1.34224	-1.48161	0.14165	0.999128	-4.39579	FALSE	84217	zinc finger MYND-type containing 12 [Source:HGNC Symbol;Acc:HGNC:21192]	protein_coding
PyrL2n3	MDD	ENSG00000066230	SLC9A3	-1.22477	-2.02181	-1.93589	0.0557597	0.999128	-4.06552	FALSE	6550	solute carrier family 9 member A3 [Source:HGNC Symbol;Acc:HGNC:11073]	protein_coding
PyrL2n3	MDD	ENSG00000066248	NGEF	8.28342	0.0077579	0.0683899	0.945652	0.999128	-7.04602	FALSE	25791	neuronal guanine nucleotide exchange factor [Source:HGNC Symbol;Acc:HGNC:7807]	protein_coding
PyrL2n3	MDD	ENSG00000066279	ASPM	-0.988474	-1.44642	-1.45784	0.148078	0.999128	-4.41593	FALSE	259266	assembly factor for spindle microtubules [Source:HGNC Symbol;Acc:HGNC:19048]	protein_coding
PyrL2n3	MDD	ENSG00000066294	CD84	-2.41915	0.145466	0.125153	0.900659	0.999128	-4.86767	FALSE	8832	CD84 molecule [Source:HGNC Symbol;Acc:HGNC:1704]	protein_coding
PyrL2n3	MDD	ENSG00000066322	ELOVL1	0.873453	1.37791	1.87956	0.0631361	0.999128	-4.00023	FALSE	64834	ELOVL fatty acid elongase 1 [Source:HGNC Symbol;Acc:HGNC:14418]	protein_coding
PyrL2n3	MDD	ENSG00000066336	SPI1	3.4022	0.180849	0.488903	0.626002	0.999128	-5.37176	FALSE	6688	Spi-1 proto-oncogene [Source:HGNC Symbol;Acc:HGNC:11241]	protein_coding
PyrL2n3	MDD	ENSG00000066379	POLR1H	-2.11959	-1.34089	-1.22635	0.223	0.999128	-4.55335	FALSE	30834	RNA polymerase I subunit H [Source:HGNC Symbol;Acc:HGNC:13182]	protein_coding
PyrL2n3	MDD	ENSG00000066382	MPPED2	6.98627	-0.0673755	-0.567147	0.571909	0.999128	-6.49919	FALSE	744	metallophosphoesterase domain containing 2 [Source:HGNC Symbol;Acc:HGNC:1180]	protein_coding
PyrL2n3	MDD	ENSG00000066405	CLDN18	1.02604	0.350485	0.42463	0.672036	0.999128	-4.91913	FALSE	51208	claudin 18 [Source:HGNC Symbol;Acc:HGNC:2039]	protein_coding
PyrL2n3	MDD	ENSG00000066422	ZBTB11	4.7341	0.0216003	0.108648	0.913704	0.999128	-5.94728	FALSE	27107	zinc finger and BTB domain containing 11 [Source:HGNC Symbol;Acc:HGNC:16740]	protein_coding
PyrL2n3	MDD	ENSG00000066427	ATXN3	5.08589	0.164294	0.909417	0.365359	0.999128	-5.6571	FALSE	4287	ataxin 3 [Source:HGNC Symbol;Acc:HGNC:7106]	protein_coding
PyrL2n3	MDD	ENSG00000066455	GOLGA5	4.69225	-0.254258	-1.28469	0.201926	0.999128	-5.14401	FALSE	9950	golgin A5 [Source:HGNC Symbol;Acc:HGNC:4428]	protein_coding
PyrL2n3	MDD	ENSG00000066468	FGFR2	4.39354	-0.554337	-1.91141	0.0588697	0.999128	-4.14851	FALSE	2263	fibroblast growth factor receptor 2 [Source:HGNC Symbol;Acc:HGNC:3689]	protein_coding
PyrL2n3	MDD	ENSG00000066557	LRRC40	4.58096	0.0438219	0.169154	0.866024	0.999128	-5.89495	FALSE	55631	leucine rich repeat containing 40 [Source:HGNC Symbol;Acc:HGNC:26004]	protein_coding
PyrL2n3	MDD	ENSG00000066583	ISOC1	0.390868	1.51141	1.55821	0.122404	0.999128	-4.3334	FALSE	51015	isochorismatase domain containing 1 [Source:HGNC Symbol;Acc:HGNC:24254]	protein_coding
PyrL2n3	MDD	ENSG00000066629	EML1	6.60295	0.0462225	0.356876	0.721951	0.999128	-6.45521	FALSE	2009	EMAP like 1 [Source:HGNC Symbol;Acc:HGNC:3330]	protein_coding
PyrL2n3	MDD	ENSG00000066651	TRMT11	7.4578	0.0976431	1.08863	0.278982	0.999128	-6.16587	FALSE	60487	tRNA methyltransferase 11 homolog [Source:HGNC Symbol;Acc:HGNC:21080]	protein_coding
PyrL2n3	MDD	ENSG00000066654	THUMPD1	4.24219	-0.425567	-1.85395	0.0667511	0.999128	-4.25689	FALSE	55623	THUMP domain containing 1 [Source:HGNC Symbol;Acc:HGNC:23807]	protein_coding
PyrL2n3	MDD	ENSG00000066697	MSANTD3	3.60258	-0.618376	-1.62464	0.107447	0.999128	-4.44211	FALSE	91283	Myb/SANT DNA binding domain containing 3 [Source:HGNC Symbol;Acc:HGNC:23370]	protein_coding
PyrL2n3	MDD	ENSG00000066735	KIF26A	-0.00130326	-0.42325	-0.391211	0.696489	0.999128	-4.89315	FALSE	26153	kinesin family member 26A [Source:HGNC Symbol;Acc:HGNC:20226]	protein_coding
PyrL2n3	MDD	ENSG00000066739	ATG2B	6.9111	0.0455096	0.399752	0.690208	0.999128	-6.53084	FALSE	55102	autophagy related 2B [Source:HGNC Symbol;Acc:HGNC:20187]	protein_coding
PyrL2n3	MDD	ENSG00000066777	ARFGEF1	6.79726	-0.0974671	-0.974901	0.332007	0.999128	-6.10616	FALSE	10565	ADP ribosylation factor guanine nucleotide exchange factor 1 [Source:HGNC Symbol;Acc:HGNC:15772]	protein_coding
PyrL2n3	MDD	ENSG00000066813	ACSM2B	-2.97271	-0.633578	-0.732784	0.465437	0.999128	-4.76739	FALSE	348158	acyl-CoA synthetase medium chain family member 2B [Source:HGNC Symbol;Acc:HGNC:30931]	protein_coding
PyrL2n3	MDD	ENSG00000066827	ZFAT	5.9738	-0.0226197	-0.15919	0.873846	0.999128	-6.34113	FALSE	57623	zinc finger and AT-hook domain containing [Source:HGNC Symbol;Acc:HGNC:19899]	protein_coding
PyrL2n3	MDD	ENSG00000066855	MTFR1	2.40719	-0.0958077	-0.196246	0.844824	0.999128	-5.30052	FALSE	9650	mitochondrial fission regulator 1 [Source:HGNC Symbol;Acc:HGNC:29510]	protein_coding
PyrL2n3	MDD	ENSG00000066923	STAG3	4.34768	-0.0520993	-0.172413	0.863468	0.999128	-5.79478	FALSE	10734	stromal antigen 3 [Source:HGNC Symbol;Acc:HGNC:11356]	protein_coding
PyrL2n3	MDD	ENSG00000066926	FECH	4.78784	-0.00974762	-0.0451053	0.964115	0.999128	-5.96902	FALSE	2235	ferrochelatase [Source:HGNC Symbol;Acc:HGNC:3647]	protein_coding
PyrL2n3	MDD	ENSG00000066933	MYO9A	7.86578	0.0665889	0.902139	0.369193	0.999128	-6.49776	FALSE	4649	myosin IXA [Source:HGNC Symbol;Acc:HGNC:7608]	protein_coding
PyrL2n3	MDD	ENSG00000067048	DDX3Y	-0.171691	-0.0158255	-0.0278494	0.977839	0.999128	-5.05704	FALSE	8653	DEAD-box helicase 3 Y-linked [Source:HGNC Symbol;Acc:HGNC:2699]	protein_coding
PyrL2n3	MDD	ENSG00000067057	PFKP	7.47758	0.231468	1.63092	0.106812	0.999128	-5.47299	FALSE	5214	phosphofructokinase, platelet [Source:HGNC Symbol;Acc:HGNC:8878]	protein_coding
PyrL2n3	MDD	ENSG00000067064	IDI1	3.7266	0.0406174	0.118577	0.905853	0.999128	-5.59081	FALSE	3422	isopentenyl-diphosphate delta isomerase 1 [Source:HGNC Symbol;Acc:HGNC:5387]	protein_coding
PyrL2n3	MDD	ENSG00000067066	SP100	0.0123405	0.665414	0.801775	0.424621	0.999128	-4.79117	FALSE	6672	SP100 nuclear antigen [Source:HGNC Symbol;Acc:HGNC:11206]	protein_coding
PyrL2n3	MDD	ENSG00000067082	KLF6	4.04639	0.206394	0.689038	0.492426	0.999128	-5.55138	FALSE	1316	Kruppel like factor 6 [Source:HGNC Symbol;Acc:HGNC:2235]	protein_coding
PyrL2n3	MDD	ENSG00000067113	PLPP1	6.07988	-0.184499	-1.30332	0.195516	0.999128	-5.54163	FALSE	8611	phospholipid phosphatase 1 [Source:HGNC Symbol;Acc:HGNC:9228]	protein_coding
PyrL2n3	MDD	ENSG00000067141	NEO1	7.12782	-0.0155922	-0.158438	0.874437	0.999128	-6.65766	FALSE	4756	neogenin 1 [Source:HGNC Symbol;Acc:HGNC:7754]	protein_coding
PyrL2n3	MDD	ENSG00000067167	TRAM1	4.09341	0.168501	0.674673	0.501471	0.999128	-5.50555	FALSE	23471	translocation associated membrane protein 1 [Source:HGNC Symbol;Acc:HGNC:20568]	protein_coding
PyrL2n3	MDD	ENSG00000067177	PHKA1	1.09923	-0.657794	-1.04893	0.29679	0.999128	-4.76442	FALSE	5255	phosphorylase kinase regulatory subunit alpha 1 [Source:HGNC Symbol;Acc:HGNC:8925]	protein_coding
PyrL2n3	MDD	ENSG00000067182	TNFRSF1A	0.0695445	0.547528	0.559546	0.577064	0.999128	-4.88444	FALSE	7132	TNF receptor superfamily member 1A [Source:HGNC Symbol;Acc:HGNC:11916]	protein_coding
PyrL2n3	MDD	ENSG00000067191	CACNB1	7.48879	-0.0600307	-0.616054	0.539286	0.999128	-6.60361	FALSE	782	calcium voltage-gated channel auxiliary subunit beta 1 [Source:HGNC Symbol;Acc:HGNC:1401]	protein_coding
PyrL2n3	MDD	ENSG00000067208	EVI5	7.18432	0.0601033	0.549169	0.584137	0.999128	-6.53927	FALSE	7813	ecotropic viral integration site 5 [Source:HGNC Symbol;Acc:HGNC:3501]	protein_coding
PyrL2n3	MDD	ENSG00000067221	STOML1	4.21803	0.274221	0.924556	0.357465	0.999128	-5.37756	FALSE	9399	stomatin like 1 [Source:HGNC Symbol;Acc:HGNC:14560]	protein_coding
PyrL2n3	MDD	ENSG00000067225	PKM	8.65485	0.108954	1.11761	0.267146	0.999128	-6.55613	FALSE	5315	pyruvate kinase M1/2 [Source:HGNC Symbol;Acc:HGNC:9021]	protein_coding
PyrL2n3	MDD	ENSG00000067248	DHX29	4.1595	0.266774	1.02729	0.30681	0.999128	-5.30312	FALSE	54505	DExH-box helicase 29 [Source:HGNC Symbol;Acc:HGNC:15815]	protein_coding
PyrL2n3	MDD	ENSG00000067334	DNTTIP2	3.78326	-0.475641	-1.30273	0.195715	0.999128	-4.92042	FALSE	30836	deoxynucleotidyltransferase terminal interacting protein 2 [Source:HGNC Symbol;Acc:HGNC:24013]	protein_coding
PyrL2n3	MDD	ENSG00000067365	METTL22	4.15699	0.0500683	0.202818	0.839697	0.999128	-5.7432	FALSE	79091	methyltransferase 22, Kin17 lysine [Source:HGNC Symbol;Acc:HGNC:28368]	protein_coding
PyrL2n3	MDD	ENSG00000067369	TP53BP1	7.47019	0.0390037	0.500349	0.61795	0.999128	-6.65177	FALSE	7158	tumor protein p53 binding protein 1 [Source:HGNC Symbol;Acc:HGNC:11999]	protein_coding
PyrL2n3	MDD	ENSG00000067445	TRO	5.60606	0.085981	0.503975	0.615409	0.999128	-6.10666	FALSE	7216	trophinin [Source:HGNC Symbol;Acc:HGNC:12326]	protein_coding
PyrL2n3	MDD	ENSG00000067533	RRP15	3.72888	0.375501	1.1379	0.257932	0.999128	-5.05589	FALSE	51018	ribosomal RNA processing 15 homolog [Source:HGNC Symbol;Acc:HGNC:24255]	protein_coding
PyrL2n3	MDD	ENSG00000067560	RHOA	5.52422	0.00376417	0.0232789	0.981475	0.999128	-6.1841	FALSE	387	ras homolog family member A [Source:HGNC Symbol;Acc:HGNC:667]	protein_coding
PyrL2n3	MDD	ENSG00000067596	DHX8	5.22961	0.0411104	0.267602	0.789568	0.999128	-6.09881	FALSE	1659	DEAH-box helicase 8 [Source:HGNC Symbol;Acc:HGNC:2749]	protein_coding
PyrL2n3	MDD	ENSG00000067601	PMS2P4	2.90485	0.54987	1.22792	0.222415	0.999128	-4.74648	FALSE		PMS1 homolog 2, mismatch repair system component pseudogene 4 [Source:HGNC Symbol;Acc:HGNC:9129]	transcribed_unprocessed_pseudogene
PyrL2n3	MDD	ENSG00000067606	PRKCZ	7.89996	0.0755128	0.788243	0.432455	0.999128	-6.6115	FALSE	5590	protein kinase C zeta [Source:HGNC Symbol;Acc:HGNC:9412]	protein_coding
PyrL2n3	MDD	ENSG00000067646	ZFY	-0.890827	-0.0833982	-0.153614	0.87823	0.999128	-5.00268	FALSE	7544	zinc finger protein Y-linked [Source:HGNC Symbol;Acc:HGNC:12870]	protein_coding
PyrL2n3	MDD	ENSG00000067704	IARS2	4.56953	-0.0757595	-0.323079	0.747323	0.999128	-5.84907	FALSE	55699	isoleucyl-tRNA synthetase 2, mitochondrial [Source:HGNC Symbol;Acc:HGNC:29685]	protein_coding
PyrL2n3	MDD	ENSG00000067715	SYT1	10.822	-0.0328229	-0.396128	0.693212	0.999128	-8.04653	FALSE	6857	synaptotagmin 1 [Source:HGNC Symbol;Acc:HGNC:11509]	protein_coding
PyrL2n3	MDD	ENSG00000067798	NAV3	10.1443	-0.0870744	-0.948604	0.346077	0.999128	-7.32905	FALSE	89795	neuron navigator 3 [Source:HGNC Symbol;Acc:HGNC:15998]	protein_coding
PyrL2n3	MDD	ENSG00000067829	IDH3G	4.27278	0.262038	0.736457	0.463501	0.999128	-5.60638	FALSE	3421	isocitrate dehydrogenase (NAD(+)) 3 non-catalytic subunit gamma [Source:HGNC Symbol;Acc:HGNC:5386]	protein_coding
PyrL2n3	MDD	ENSG00000067836	ROGDI	5.16725	0.171138	0.906668	0.366804	0.999128	-5.68138	FALSE	79641	rogdi atypical leucine zipper [Source:HGNC Symbol;Acc:HGNC:29478]	protein_coding
PyrL2n3	MDD	ENSG00000067840	PDZD4	6.95571	-0.0555479	-0.477556	0.634029	0.999128	-6.53015	FALSE	57595	PDZ domain containing 4 [Source:HGNC Symbol;Acc:HGNC:21167]	protein_coding
PyrL2n3	MDD	ENSG00000067842	ATP2B3	7.75694	0.0491037	0.632652	0.528433	0.999128	-6.68087	FALSE	492	ATPase plasma membrane Ca2+ transporting 3 [Source:HGNC Symbol;Acc:HGNC:816]	protein_coding
PyrL2n3	MDD	ENSG00000067900	ROCK1	6.14059	0.00278467	0.0202746	0.983865	0.999128	-6.38345	FALSE	6093	Rho associated coiled-coil containing protein kinase 1 [Source:HGNC Symbol;Acc:HGNC:10251]	protein_coding
PyrL2n3	MDD	ENSG00000067955	CBFB	3.31139	0.31921	0.77107	0.442519	0.999128	-5.16482	FALSE	865	core-binding factor subunit beta [Source:HGNC Symbol;Acc:HGNC:1539]	protein_coding
PyrL2n3	MDD	ENSG00000067992	PDK3	7.0798	0.111022	1.01213	0.313966	0.999128	-6.16827	FALSE	5165	pyruvate dehydrogenase kinase 3 [Source:HGNC Symbol;Acc:HGNC:8811]	protein_coding
PyrL2n3	MDD	ENSG00000068001	HYAL2	-2.74491	0.678041	0.600213	0.549748	0.999128	-4.78751	FALSE	8692	hyaluronidase 2 [Source:HGNC Symbol;Acc:HGNC:5321]	protein_coding
PyrL2n3	MDD	ENSG00000068024	HDAC4	8.54927	-0.0150319	-0.176126	0.860563	0.999128	-7.13123	FALSE	9759	histone deacetylase 4 [Source:HGNC Symbol;Acc:HGNC:14063]	protein_coding
PyrL2n3	MDD	ENSG00000068028	RASSF1	1.00402	1.26495	1.81479	0.0726125	0.999128	-4.09813	FALSE	11186	Ras association domain family member 1 [Source:HGNC Symbol;Acc:HGNC:9882]	protein_coding
PyrL2n3	MDD	ENSG00000068078	FGFR3	3.68015	-1.02916	-2.29897	0.0236441	0.999128	-3.34644	FALSE	2261	fibroblast growth factor receptor 3 [Source:HGNC Symbol;Acc:HGNC:3690]	protein_coding
PyrL2n3	MDD	ENSG00000068079	IFI35	-1.57134	-0.644318	-0.578923	0.563968	0.999128	-4.80294	FALSE	3430	interferon induced protein 35 [Source:HGNC Symbol;Acc:HGNC:5399]	protein_coding
PyrL2n3	MDD	ENSG00000068097	HEATR6	4.01555	0.191202	0.718354	0.474246	0.999128	-5.45746	FALSE	63897	HEAT repeat containing 6 [Source:HGNC Symbol;Acc:HGNC:24076]	protein_coding
PyrL2n3	MDD	ENSG00000068120	COASY	3.19188	-0.24665	-0.503716	0.61559	0.999128	-5.33815	FALSE	80347	Coenzyme A synthase [Source:HGNC Symbol;Acc:HGNC:29932]	protein_coding
PyrL2n3	MDD	ENSG00000068137	PLEKHH3	-0.0323649	-0.92362	-0.904441	0.367977	0.999128	-4.7342	FALSE	79990	pleckstrin homology, MyTH4 and FERM domain containing H3 [Source:HGNC Symbol;Acc:HGNC:26105]	protein_coding
PyrL2n3	MDD	ENSG00000068305	MEF2A	7.69919	0.00307293	0.0359586	0.971388	0.999128	-6.85513	FALSE	4205	myocyte enhancer factor 2A [Source:HGNC Symbol;Acc:HGNC:6993]	protein_coding
PyrL2n3	MDD	ENSG00000068308	OTUD5	6.21151	0.0696721	0.539312	0.590894	0.999128	-6.26455	FALSE	55593	OTU deubiquitinase 5 [Source:HGNC Symbol;Acc:HGNC:25402]	protein_coding
PyrL2n3	MDD	ENSG00000068323	TFE3	4.92421	-0.0630318	-0.334405	0.738787	0.999128	-5.94684	FALSE	7030	transcription factor binding to IGHM enhancer 3 [Source:HGNC Symbol;Acc:HGNC:11752]	protein_coding
PyrL2n3	MDD	ENSG00000068354	TBC1D25	4.04267	0.463552	1.78479	0.0773852	0.999128	-4.26951	FALSE	4943	TBC1 domain family member 25 [Source:HGNC Symbol;Acc:HGNC:8092]	protein_coding
PyrL2n3	MDD	ENSG00000068366	ACSL4	6.11612	0.0429482	0.322599	0.747686	0.999128	-6.33334	FALSE	2182	acyl-CoA synthetase long chain family member 4 [Source:HGNC Symbol;Acc:HGNC:3571]	protein_coding
PyrL2n3	MDD	ENSG00000068383	INPP5A	7.08516	0.104961	0.730437	0.466933	0.999128	-6.38409	FALSE	3632	inositol polyphosphate-5-phosphatase A [Source:HGNC Symbol;Acc:HGNC:6076]	protein_coding
PyrL2n3	MDD	ENSG00000068394	GPKOW	3.85711	0.272693	0.950479	0.344205	0.999128	-5.20883	FALSE	27238	G-patch domain and KOW motifs [Source:HGNC Symbol;Acc:HGNC:30677]	protein_coding
PyrL2n3	MDD	ENSG00000068400	GRIPAP1	7.16146	0.150863	1.44725	0.151014	0.999128	-5.65165	FALSE	56850	GRIP1 associated protein 1 [Source:HGNC Symbol;Acc:HGNC:18706]	protein_coding
PyrL2n3	MDD	ENSG00000068438	FTSJ1	3.26255	0.192936	0.496037	0.620977	0.999128	-5.346	FALSE	24140	FtsJ RNA 2'-O-methyltransferase 1 [Source:HGNC Symbol;Acc:HGNC:13254]	protein_coding
PyrL2n3	MDD	ENSG00000068489	PRR11	0.00523459	1.29985	1.46526	0.146048	0.999128	-4.40849	FALSE	55771	proline rich 11 [Source:HGNC Symbol;Acc:HGNC:25619]	protein_coding
PyrL2n3	MDD	ENSG00000068615	REEP1	7.18874	0.0266544	0.270311	0.787489	0.999128	-6.68042	FALSE	65055	receptor accessory protein 1 [Source:HGNC Symbol;Acc:HGNC:25786]	protein_coding
PyrL2n3	MDD	ENSG00000068650	ATP11A	6.53359	-0.0192304	-0.158277	0.874564	0.999128	-6.48262	FALSE	23250	ATPase phospholipid transporting 11A [Source:HGNC Symbol;Acc:HGNC:13552]	protein_coding
PyrL2n3	MDD	ENSG00000068654	POLR1A	6.21821	-0.0999963	-0.840656	0.402585	0.999128	-6.08042	FALSE	25885	RNA polymerase I subunit A [Source:HGNC Symbol;Acc:HGNC:17264]	protein_coding
PyrL2n3	MDD	ENSG00000068697	LAPTM4A	2.44872	-0.29033	-0.579246	0.563751	0.999128	-5.12977	FALSE	9741	lysosomal protein transmembrane 4 alpha [Source:HGNC Symbol;Acc:HGNC:6924]	protein_coding
PyrL2n3	MDD	ENSG00000068724	TTC7A	5.47024	-0.156158	-0.932213	0.353515	0.999128	-5.77854	FALSE	57217	tetratricopeptide repeat domain 7A [Source:HGNC Symbol;Acc:HGNC:19750]	protein_coding
PyrL2n3	MDD	ENSG00000068745	IP6K2	4.67041	0.473745	2.28974	0.0241788	0.999128	-3.52853	FALSE	51447	inositol hexakisphosphate kinase 2 [Source:HGNC Symbol;Acc:HGNC:17313]	protein_coding
PyrL2n3	MDD	ENSG00000068781	STON1-GTF2A1L	-1.50824	-0.981595	-0.99336	0.322978	0.999128	-4.66965	FALSE	286749	STON1-GTF2A1L readthrough [Source:HGNC Symbol;Acc:HGNC:30651]	protein_coding
PyrL2n3	MDD	ENSG00000068784	SRBD1	4.64769	-0.475557	-2.39469	0.0185336	0.999128	-3.3125	FALSE	55133	S1 RNA binding domain 1 [Source:HGNC Symbol;Acc:HGNC:25521]	protein_coding
PyrL2n3	MDD	ENSG00000068796	KIF2A	5.80507	0.143689	0.95794	0.340448	0.999128	-5.84093	FALSE	3796	kinesin family member 2A [Source:HGNC Symbol;Acc:HGNC:6318]	protein_coding
PyrL2n3	MDD	ENSG00000068831	RASGRP2	3.00608	-0.303543	-0.520178	0.604113	0.999128	-5.23459	FALSE	10235	RAS guanyl releasing protein 2 [Source:HGNC Symbol;Acc:HGNC:9879]	protein_coding
PyrL2n3	MDD	ENSG00000068878	PSME4	5.62383	0.10636	0.593239	0.554386	0.999128	-6.06095	FALSE	23198	proteasome activator subunit 4 [Source:HGNC Symbol;Acc:HGNC:20635]	protein_coding
PyrL2n3	MDD	ENSG00000068885	IFT80	2.54872	-0.214872	-0.468176	0.640697	0.999128	-5.29858	FALSE	57560	intraflagellar transport 80 [Source:HGNC Symbol;Acc:HGNC:29262]	protein_coding
PyrL2n3	MDD	ENSG00000068903	SIRT2	5.66529	0.233888	1.45996	0.147496	0.999128	-5.21035	FALSE	22933	sirtuin 2 [Source:HGNC Symbol;Acc:HGNC:10886]	protein_coding
PyrL2n3	MDD	ENSG00000068912	ERLEC1	4.74226	0.533349	2.15273	0.0337919	0.999128	-3.81212	FALSE	27248	endoplasmic reticulum lectin 1 [Source:HGNC Symbol;Acc:HGNC:25222]	protein_coding
PyrL2n3	MDD	ENSG00000068971	PPP2R5B	4.90255	0.179218	0.819217	0.414648	0.999128	-5.66248	FALSE	5526	protein phosphatase 2 regulatory subunit B'beta [Source:HGNC Symbol;Acc:HGNC:9310]	protein_coding
PyrL2n3	MDD	ENSG00000068976	PYGM	-2.54936	-0.845751	-0.760708	0.448656	0.999128	-4.74454	FALSE	5837	glycogen phosphorylase, muscle associated [Source:HGNC Symbol;Acc:HGNC:9726]	protein_coding
PyrL2n3	MDD	ENSG00000069018	TRPC7	0.431558	-0.246757	-0.260403	0.795099	0.999128	-4.95931	FALSE	57113	transient receptor potential cation channel subfamily C member 7 [Source:HGNC Symbol;Acc:HGNC:20754]	protein_coding
PyrL2n3	MDD	ENSG00000069020	MAST4	8.87782	-0.112112	-1.04105	0.301384	0.999128	-6.73759	FALSE	375449	microtubule associated serine/threonine kinase family member 4 [Source:HGNC Symbol;Acc:HGNC:19037]	protein_coding
PyrL2n3	MDD	ENSG00000069122	ADGRF5	4.9122	-0.155322	-0.634538	0.527207	0.999128	-5.87259	FALSE	221395	adhesion G protein-coupled receptor F5 [Source:HGNC Symbol;Acc:HGNC:19030]	protein_coding
PyrL2n3	MDD	ENSG00000069188	SDK2	6.42618	0.00622143	0.0318248	0.974689	0.999128	-6.44621	FALSE	54549	sidekick cell adhesion molecule 2 [Source:HGNC Symbol;Acc:HGNC:19308]	protein_coding
PyrL2n3	MDD	ENSG00000069248	NUP133	5.51666	0.145448	0.858118	0.392919	0.999128	-5.8517	FALSE	55746	nucleoporin 133 [Source:HGNC Symbol;Acc:HGNC:18016]	protein_coding
PyrL2n3	MDD	ENSG00000069275	NUCKS1	6.91615	0.109873	1.08236	0.281744	0.999128	-6.04914	FALSE	64710	nuclear casein kinase and cyclin dependent kinase substrate 1 [Source:HGNC Symbol;Acc:HGNC:29923]	protein_coding
PyrL2n3	MDD	ENSG00000069329	VPS35	6.07182	0.0850088	0.55689	0.578871	0.999128	-6.21337	FALSE	55737	VPS35 retromer complex component [Source:HGNC Symbol;Acc:HGNC:13487]	protein_coding
PyrL2n3	MDD	ENSG00000069345	DNAJA2	5.36632	0.26382	1.44037	0.152945	0.999128	-5.14728	FALSE	10294	DnaJ heat shock protein family (Hsp40) member A2 [Source:HGNC Symbol;Acc:HGNC:14884]	protein_coding
PyrL2n3	MDD	ENSG00000069399	BCL3	-1.65579	0.0159732	0.015188	0.987913	0.999128	-4.90106	FALSE	602	BCL3 transcription coactivator [Source:HGNC Symbol;Acc:HGNC:998]	protein_coding
PyrL2n3	MDD	ENSG00000069424	KCNAB2	8.37913	0.155797	2.13457	0.0352873	0.999128	-4.8528	FALSE	8514	potassium voltage-gated channel subfamily A regulatory beta subunit 2 [Source:HGNC Symbol;Acc:HGNC:6229]	protein_coding
PyrL2n3	MDD	ENSG00000069431	ABCC9	0.670694	-0.302191	-0.331521	0.740958	0.999128	-4.96098	FALSE	10060	ATP binding cassette subfamily C member 9 [Source:HGNC Symbol;Acc:HGNC:60]	protein_coding
PyrL2n3	MDD	ENSG00000069493	CLEC2D	1.58926	0.516139	0.736035	0.463466	0.999128	-4.89537	FALSE	29121	C-type lectin domain family 2 member D [Source:HGNC Symbol;Acc:HGNC:14351]	protein_coding
PyrL2n3	MDD	ENSG00000069509	FUNDC1	1.97172	0.858827	1.48269	0.141362	0.999128	-4.42193	FALSE	139341	FUN14 domain containing 1 [Source:HGNC Symbol;Acc:HGNC:28746]	protein_coding
PyrL2n3	MDD	ENSG00000069535	MAOB	6.62149	0.0540245	0.469134	0.640015	0.999128	-6.43002	FALSE	4129	monoamine oxidase B [Source:HGNC Symbol;Acc:HGNC:6834]	protein_coding
PyrL2n3	MDD	ENSG00000069667	RORA	9.34954	0.0462967	0.350908	0.726708	0.999128	-7.37408	FALSE	6095	RAR related orphan receptor A [Source:HGNC Symbol;Acc:HGNC:10258]	protein_coding
PyrL2n3	MDD	ENSG00000069696	DRD4	-1.5129	0.430428	0.349831	0.727215	0.999128	-4.84575	FALSE	1815	dopamine receptor D4 [Source:HGNC Symbol;Acc:HGNC:3025]	protein_coding
PyrL2n3	MDD	ENSG00000069702	TGFBR3	3.36057	-0.148614	-0.371047	0.711403	0.999128	-5.37417	FALSE	7049	transforming growth factor beta receptor 3 [Source:HGNC Symbol;Acc:HGNC:11774]	protein_coding
PyrL2n3	MDD	ENSG00000069764	PLA2G10	-3.54304	-0.597925	-0.599642	0.550127	0.999128	-4.79071	FALSE	8399	phospholipase A2 group X [Source:HGNC Symbol;Acc:HGNC:9029]	protein_coding
PyrL2n3	MDD	ENSG00000069849	ATP1B3	5.67497	-0.00545859	-0.0349848	0.972163	0.999128	-6.25088	FALSE	483	ATPase Na+/K+ transporting subunit beta 3 [Source:HGNC Symbol;Acc:HGNC:806]	protein_coding
PyrL2n3	MDD	ENSG00000069869	NEDD4	2.5095	-0.170896	-0.385564	0.700654	0.999128	-5.19677	FALSE	4734	NEDD4 E3 ubiquitin protein ligase [Source:HGNC Symbol;Acc:HGNC:7727]	protein_coding
PyrL2n3	MDD	ENSG00000069943	PIGB	3.14336	0.246597	0.641627	0.522612	0.999128	-5.27804	FALSE	9488	phosphatidylinositol glycan anchor biosynthesis class B [Source:HGNC Symbol;Acc:HGNC:8959]	protein_coding
PyrL2n3	MDD	ENSG00000069956	MAPK6	5.49791	0.258184	1.42881	0.156234	0.999128	-5.21104	FALSE	5597	mitogen-activated protein kinase 6 [Source:HGNC Symbol;Acc:HGNC:6879]	protein_coding
PyrL2n3	MDD	ENSG00000069966	GNB5	7.11987	-0.0088256	-0.0775779	0.938322	0.999128	-6.66774	FALSE	10681	G protein subunit beta 5 [Source:HGNC Symbol;Acc:HGNC:4401]	protein_coding
PyrL2n3	MDD	ENSG00000069974	RAB27A	4.64709	0.207684	0.919962	0.359849	0.999128	-5.46883	FALSE	5873	RAB27A, member RAS oncogene family [Source:HGNC Symbol;Acc:HGNC:9766]	protein_coding
PyrL2n3	MDD	ENSG00000069998	HDHD5	3.69717	0.572965	1.27506	0.205304	0.999128	-4.85965	FALSE	27440	haloacid dehalogenase like hydrolase domain containing 5 [Source:HGNC Symbol;Acc:HGNC:1843]	protein_coding
PyrL2n3	MDD	ENSG00000070010	UFD1	3.89616	0.0947705	0.328614	0.743148	0.999128	-5.61747	FALSE	7353	ubiquitin recognition factor in ER associated degradation 1 [Source:HGNC Symbol;Acc:HGNC:12520]	protein_coding
PyrL2n3	MDD	ENSG00000070018	LRP6	5.63974	-0.0156248	-0.105689	0.916045	0.999128	-6.2571	FALSE	4040	LDL receptor related protein 6 [Source:HGNC Symbol;Acc:HGNC:6698]	protein_coding
PyrL2n3	MDD	ENSG00000070019	GUCY2C	-1.72045	-1.32251	-1.27198	0.206386	0.999128	-4.53014	FALSE	2984	guanylate cyclase 2C [Source:HGNC Symbol;Acc:HGNC:4688]	protein_coding
PyrL2n3	MDD	ENSG00000070047	PHRF1	6.18875	-0.234725	-1.59493	0.113945	0.999128	-5.1754	FALSE	57661	PHD and ring finger domains 1 [Source:HGNC Symbol;Acc:HGNC:24351]	protein_coding
PyrL2n3	MDD	ENSG00000070061	ELP1	6.5493	0.0582695	0.507447	0.61298	0.999128	-6.3928	FALSE	8518	elongator acetyltransferase complex subunit 1 [Source:HGNC Symbol;Acc:HGNC:5959]	protein_coding
PyrL2n3	MDD	ENSG00000070081	NUCB2	5.15108	0.062898	0.342811	0.732474	0.999128	-6.06705	FALSE	4925	nucleobindin 2 [Source:HGNC Symbol;Acc:HGNC:8044]	protein_coding
PyrL2n3	MDD	ENSG00000070087	PFN2	6.66655	-0.0982696	-0.902671	0.368911	0.999128	-6.16359	FALSE	5217	profilin 2 [Source:HGNC Symbol;Acc:HGNC:8882]	protein_coding
PyrL2n3	MDD	ENSG00000070159	PTPN3	5.90215	-0.129533	-0.822195	0.412959	0.999128	-6.03338	FALSE	5774	protein tyrosine phosphatase non-receptor type 3 [Source:HGNC Symbol;Acc:HGNC:9655]	protein_coding
PyrL2n3	MDD	ENSG00000070182	SPTB	6.93026	-0.00202637	-0.0151145	0.987971	0.999128	-6.62626	FALSE	6710	spectrin beta, erythrocytic [Source:HGNC Symbol;Acc:HGNC:11274]	protein_coding
PyrL2n3	MDD	ENSG00000070190	DAPP1	-2.2312	-1.5267	-1.51641	0.132632	0.999128	-4.38271	FALSE	27071	dual adaptor of phosphotyrosine and 3-phosphoinositides 1 [Source:HGNC Symbol;Acc:HGNC:16500]	protein_coding
PyrL2n3	MDD	ENSG00000070193	FGF10	-0.0538799	-0.497082	-0.495243	0.621536	0.999128	-4.85348	FALSE	2255	fibroblast growth factor 10 [Source:HGNC Symbol;Acc:HGNC:3666]	protein_coding
PyrL2n3	MDD	ENSG00000070214	SLC44A1	7.11036	-0.113701	-1.02583	0.307494	0.999128	-6.16462	FALSE	23446	solute carrier family 44 member 1 [Source:HGNC Symbol;Acc:HGNC:18798]	protein_coding
PyrL2n3	MDD	ENSG00000070269	TMEM260	5.06368	0.0211391	0.0895982	0.928789	0.999128	-6.0811	FALSE	54916	transmembrane protein 260 [Source:HGNC Symbol;Acc:HGNC:20185]	protein_coding
PyrL2n3	MDD	ENSG00000070366	SMG6	6.99573	0.0227407	0.240967	0.810084	0.999128	-6.58751	FALSE	23293	SMG6 nonsense mediated mRNA decay factor [Source:HGNC Symbol;Acc:HGNC:17809]	protein_coding
PyrL2n3	MDD	ENSG00000070367	EXOC5	5.8191	0.0545006	0.36154	0.718473	0.999128	-6.23306	FALSE	10640	exocyst complex component 5 [Source:HGNC Symbol;Acc:HGNC:10696]	protein_coding
PyrL2n3	MDD	ENSG00000070371	CLTCL1	2.81764	0.0715349	0.109619	0.912936	0.999128	-5.23327	FALSE	8218	clathrin heavy chain like 1 [Source:HGNC Symbol;Acc:HGNC:2093]	protein_coding
PyrL2n3	MDD	ENSG00000070388	FGF22	0.96949	-0.356917	-0.4608	0.645962	0.999128	-4.96537	FALSE	27006	fibroblast growth factor 22 [Source:HGNC Symbol;Acc:HGNC:3679]	protein_coding
PyrL2n3	MDD	ENSG00000070404	FSTL3	3.00363	0.296212	0.614954	0.540009	0.999128	-5.25101	FALSE	10272	follistatin like 3 [Source:HGNC Symbol;Acc:HGNC:3973]	protein_coding
PyrL2n3	MDD	ENSG00000070413	DGCR2	6.69694	0.203466	1.81288	0.0729077	0.999128	-4.93579	FALSE	9993	DiGeorge syndrome critical region gene 2 [Source:HGNC Symbol;Acc:HGNC:2845]	protein_coding
PyrL2n3	MDD	ENSG00000070423	RNF126	4.09626	0.327268	0.900957	0.369817	0.999128	-5.34608	FALSE	55658	ring finger protein 126 [Source:HGNC Symbol;Acc:HGNC:21151]	protein_coding
PyrL2n3	MDD	ENSG00000070444	MNT	5.39973	-0.0160218	-0.101015	0.919745	0.999128	-6.18391	FALSE	4335	MAX network transcriptional repressor [Source:HGNC Symbol;Acc:HGNC:7188]	protein_coding
PyrL2n3	MDD	ENSG00000070476	ZXDC	5.99807	-0.0834444	-0.616242	0.539162	0.999128	-6.14215	FALSE	79364	ZXD family zinc finger C [Source:HGNC Symbol;Acc:HGNC:28160]	protein_coding
PyrL2n3	MDD	ENSG00000070495	JMJD6	3.94056	0.375561	1.15817	0.249608	0.999128	-5.05609	FALSE	23210	jumonji domain containing 6, arginine demethylase and lysine hydroxylase [Source:HGNC Symbol;Acc:HGNC:19355]	protein_coding
PyrL2n3	MDD	ENSG00000070501	POLB	3.76447	-0.110709	-0.387739	0.699049	0.999128	-5.53157	FALSE	5423	DNA polymerase beta [Source:HGNC Symbol;Acc:HGNC:9174]	protein_coding
PyrL2n3	MDD	ENSG00000070526	ST6GALNAC1	-2.58698	0.602134	0.55831	0.577904	0.999128	-4.8099	FALSE	55808	ST6 N-acetylgalactosaminide alpha-2,6-sialyltransferase 1 [Source:HGNC Symbol;Acc:HGNC:23614]	protein_coding
PyrL2n3	MDD	ENSG00000070540	WIPI1	-1.22154	-0.248449	-0.212561	0.83211	0.999128	-4.86404	FALSE	55062	WD repeat domain, phosphoinositide interacting 1 [Source:HGNC Symbol;Acc:HGNC:25471]	protein_coding
PyrL2n3	MDD	ENSG00000070601	FRMPD1	-3.38064	1.03094	1.02273	0.308952	0.999128	-4.64582	FALSE	22844	FERM and PDZ domain containing 1 [Source:HGNC Symbol;Acc:HGNC:29159]	protein_coding
PyrL2n3	MDD	ENSG00000070610	GBA2	5.83766	0.048129	0.301289	0.763832	0.999128	-6.24929	FALSE	57704	glucosylceramidase beta 2 [Source:HGNC Symbol;Acc:HGNC:18986]	protein_coding
PyrL2n3	MDD	ENSG00000070614	NDST1	6.54414	0.0216211	0.174852	0.861556	0.999128	-6.50118	FALSE	3340	N-deacetylase and N-sulfotransferase 1 [Source:HGNC Symbol;Acc:HGNC:7680]	protein_coding
PyrL2n3	MDD	ENSG00000070669	ASNS	2.113	0.888326	1.11535	0.267427	0.999128	-4.71053	FALSE	440	asparagine synthetase (glutamine-hydrolyzing) [Source:HGNC Symbol;Acc:HGNC:753]	protein_coding
PyrL2n3	MDD	ENSG00000070718	AP3M2	5.4917	0.0700584	0.403567	0.687409	0.999128	-6.1287	FALSE	10947	adaptor related protein complex 3 subunit mu 2 [Source:HGNC Symbol;Acc:HGNC:570]	protein_coding
PyrL2n3	MDD	ENSG00000070729	CNGB1	6.45478	0.102918	0.319203	0.75052	0.999128	-6.40831	FALSE	1258	cyclic nucleotide gated channel subunit beta 1 [Source:HGNC Symbol;Acc:HGNC:2151]	protein_coding
PyrL2n3	MDD	ENSG00000070731	ST6GALNAC2	-1.12797	-0.306522	-0.282699	0.778003	0.999128	-4.8655	FALSE	10610	ST6 N-acetylgalactosaminide alpha-2,6-sialyltransferase 2 [Source:HGNC Symbol;Acc:HGNC:10867]	protein_coding
PyrL2n3	MDD	ENSG00000070748	CHAT	-2.84146	-0.679058	-0.67935	0.498516	0.999128	-4.78376	FALSE	1103	choline O-acetyltransferase [Source:HGNC Symbol;Acc:HGNC:1912]	protein_coding
PyrL2n3	MDD	ENSG00000070756	PABPC1	5.95503	0.172713	1.33964	0.183457	0.999128	-5.45143	FALSE	26986	poly(A) binding protein cytoplasmic 1 [Source:HGNC Symbol;Acc:HGNC:8554]	protein_coding
PyrL2n3	MDD	ENSG00000070759	TESK2	-0.123744	0.913209	0.870714	0.386036	0.999128	-4.72754	FALSE	10420	testis associated actin remodelling kinase 2 [Source:HGNC Symbol;Acc:HGNC:11732]	protein_coding
PyrL2n3	MDD	ENSG00000070761	CFAP20	3.21614	0.666515	1.74766	0.0836515	0.999128	-4.20342	FALSE	29105	cilia and flagella associated protein 20 [Source:HGNC Symbol;Acc:HGNC:29523]	protein_coding
PyrL2n3	MDD	ENSG00000070770	CSNK2A2	4.7574	-0.351823	-1.66475	0.0991535	0.999128	-4.64025	FALSE	1459	casein kinase 2 alpha 2 [Source:HGNC Symbol;Acc:HGNC:2459]	protein_coding
PyrL2n3	MDD	ENSG00000070778	PTPN21	4.54811	-0.123996	-0.621659	0.535608	0.999128	-5.7165	FALSE	11099	protein tyrosine phosphatase non-receptor type 21 [Source:HGNC Symbol;Acc:HGNC:9651]	protein_coding
PyrL2n3	MDD	ENSG00000070785	EIF2B3	5.2927	-0.234709	-1.39991	0.164694	0.999128	-5.18048	FALSE	8891	eukaryotic translation initiation factor 2B subunit gamma [Source:HGNC Symbol;Acc:HGNC:3259]	protein_coding
PyrL2n3	MDD	ENSG00000070808	CAMK2A	10.3121	-0.021838	-0.261026	0.794837	0.999128	-7.82864	FALSE	815	calcium/calmodulin dependent protein kinase II alpha [Source:HGNC Symbol;Acc:HGNC:1460]	protein_coding
PyrL2n3	MDD	ENSG00000070814	TCOF1	5.62897	0.0166046	0.10682	0.91515	0.999128	-6.25166	FALSE	6949	treacle ribosome biogenesis factor 1 [Source:HGNC Symbol;Acc:HGNC:11654]	protein_coding
PyrL2n3	MDD	ENSG00000070831	CDC42	5.76161	0.0705936	0.484143	0.629363	0.999128	-6.15646	FALSE	998	cell division cycle 42 [Source:HGNC Symbol;Acc:HGNC:1736]	protein_coding
PyrL2n3	MDD	ENSG00000070882	OSBPL3	6.58666	-0.111342	-0.626565	0.532657	0.999128	-6.33554	FALSE	26031	oxysterol binding protein like 3 [Source:HGNC Symbol;Acc:HGNC:16370]	protein_coding
PyrL2n3	MDD	ENSG00000070886	EPHA8	2.77733	0.234613	0.441689	0.659686	0.999128	-5.20371	FALSE	2046	EPH receptor A8 [Source:HGNC Symbol;Acc:HGNC:3391]	protein_coding
PyrL2n3	MDD	ENSG00000070915	SLC12A3	-2.51279	1.76731	1.88913	0.0618279	0.999128	-4.11181	FALSE	6559	solute carrier family 12 member 3 [Source:HGNC Symbol;Acc:HGNC:10912]	protein_coding
PyrL2n3	MDD	ENSG00000070950	RAD18	5.37398	-0.281466	-1.66892	0.0983219	0.999128	-4.81279	FALSE	56852	RAD18 E3 ubiquitin protein ligase [Source:HGNC Symbol;Acc:HGNC:18278]	protein_coding
PyrL2n3	MDD	ENSG00000070961	ATP2B1	8.87215	-0.0732864	-0.914694	0.362867	0.999128	-6.85775	FALSE	490	ATPase plasma membrane Ca2+ transporting 1 [Source:HGNC Symbol;Acc:HGNC:814]	protein_coding
PyrL2n3	MDD	ENSG00000071051	NCK2	6.41023	-0.229643	-1.58731	0.11566	0.999128	-5.26058	FALSE	8440	NCK adaptor protein 2 [Source:HGNC Symbol;Acc:HGNC:7665]	protein_coding
PyrL2n3	MDD	ENSG00000071054	MAP4K4	7.81758	-0.157647	-1.81021	0.073325	0.999128	-5.29789	FALSE	9448	mitogen-activated protein kinase kinase kinase kinase 4 [Source:HGNC Symbol;Acc:HGNC:6866]	protein_coding
PyrL2n3	MDD	ENSG00000071073	MGAT4A	5.94727	-0.163766	-1.23404	0.220134	0.999128	-5.59246	FALSE	11320	alpha-1,3-mannosyl-glycoprotein 4-beta-N-acetylglucosaminyltransferase A [Source:HGNC Symbol;Acc:HGNC:7047]	protein_coding
PyrL2n3	MDD	ENSG00000071082	RPL31	3.77884	0.0189502	0.0542558	0.956842	0.999128	-5.64402	FALSE	6160	ribosomal protein L31 [Source:HGNC Symbol;Acc:HGNC:10334]	protein_coding
PyrL2n3	MDD	ENSG00000071127	WDR1	5.4361	0.322193	1.57443	0.118606	0.999128	-4.97886	FALSE	9948	WD repeat domain 1 [Source:HGNC Symbol;Acc:HGNC:12754]	protein_coding
PyrL2n3	MDD	ENSG00000071189	SNX13	6.3544	-0.110743	-0.798448	0.426539	0.999128	-6.13082	FALSE	23161	sorting nexin 13 [Source:HGNC Symbol;Acc:HGNC:21335]	protein_coding
PyrL2n3	MDD	ENSG00000071205	ARHGAP10	6.1784	-0.0598711	-0.215898	0.82969	0.999128	-6.37525	FALSE	79658	Rho GTPase activating protein 10 [Source:HGNC Symbol;Acc:HGNC:26099]	protein_coding
PyrL2n3	MDD	ENSG00000071242	RPS6KA2	8.41125	-0.0188214	-0.108176	0.914165	0.999128	-7.05893	FALSE	6196	ribosomal protein S6 kinase A2 [Source:HGNC Symbol;Acc:HGNC:10431]	protein_coding
PyrL2n3	MDD	ENSG00000071243	ING3	3.08269	-0.348181	-0.727859	0.468433	0.999128	-5.15757	FALSE	54556	inhibitor of growth family member 3 [Source:HGNC Symbol;Acc:HGNC:14587]	protein_coding
PyrL2n3	MDD	ENSG00000071246	VASH1	5.59124	0.0846708	0.512952	0.609138	0.999128	-6.11163	FALSE	22846	vasohibin 1 [Source:HGNC Symbol;Acc:HGNC:19964]	protein_coding
PyrL2n3	MDD	ENSG00000071282	LMCD1	-1.53857	-0.821049	-0.733416	0.465053	0.999128	-4.76381	FALSE	29995	LIM and cysteine rich domains 1 [Source:HGNC Symbol;Acc:HGNC:6633]	protein_coding
PyrL2n3	MDD	ENSG00000071462	BUD23	3.75844	0.352982	1.35784	0.177629	0.999128	-4.80878	FALSE	114049	BUD23 rRNA methyltransferase and ribosome maturation factor [Source:HGNC Symbol;Acc:HGNC:16405]	protein_coding
PyrL2n3	MDD	ENSG00000071537	SEL1L	6.40248	0.0196092	0.153278	0.878494	0.999128	-6.45271	FALSE	6400	SEL1L adaptor subunit of ERAD E3 ubiquitin ligase [Source:HGNC Symbol;Acc:HGNC:10717]	protein_coding
PyrL2n3	MDD	ENSG00000071539	TRIP13	-0.390682	1.16125	1.16661	0.246198	0.999128	-4.60137	FALSE	9319	thyroid hormone receptor interactor 13 [Source:HGNC Symbol;Acc:HGNC:12307]	protein_coding
PyrL2n3	MDD	ENSG00000071553	ATP6AP1	6.03833	-0.0589991	-0.363488	0.717022	0.999128	-6.30126	FALSE	537	ATPase H+ transporting accessory protein 1 [Source:HGNC Symbol;Acc:HGNC:868]	protein_coding
PyrL2n3	MDD	ENSG00000071564	TCF3	3.59503	0.401729	1.15596	0.250504	0.999128	-5.02449	FALSE	6929	transcription factor 3 [Source:HGNC Symbol;Acc:HGNC:11633]	protein_coding
PyrL2n3	MDD	ENSG00000071575	TRIB2	4.97855	-0.324654	-1.45722	0.148248	0.999128	-5.08108	FALSE	28951	tribbles pseudokinase 2 [Source:HGNC Symbol;Acc:HGNC:30809]	protein_coding
PyrL2n3	MDD	ENSG00000071626	DAZAP1	6.18475	0.147945	1.00496	0.317388	0.999128	-5.91662	FALSE	26528	DAZ associated protein 1 [Source:HGNC Symbol;Acc:HGNC:2683]	protein_coding
PyrL2n3	MDD	ENSG00000071655	MBD3	2.68048	-0.304584	-0.562764	0.57488	0.999128	-5.20443	FALSE	53615	methyl-CpG binding domain protein 3 [Source:HGNC Symbol;Acc:HGNC:6918]	protein_coding
PyrL2n3	MDD	ENSG00000071794	HLTF	5.07744	0.157425	0.834192	0.406199	0.999128	-5.74767	FALSE	6596	helicase like transcription factor [Source:HGNC Symbol;Acc:HGNC:11099]	protein_coding
PyrL2n3	MDD	ENSG00000071859	FAM50A	4.90317	0.239818	0.930297	0.354501	0.999128	-5.59314	FALSE	9130	family with sequence similarity 50 member A [Source:HGNC Symbol;Acc:HGNC:18786]	protein_coding
PyrL2n3	MDD	ENSG00000071889	FAM3A	3.81253	-0.147001	-0.47571	0.635338	0.999128	-5.49635	FALSE	60343	FAM3 metabolism regulating signaling molecule A [Source:HGNC Symbol;Acc:HGNC:13749]	protein_coding
PyrL2n3	MDD	ENSG00000071894	CPSF1	5.49635	0.171299	0.948431	0.34524	0.999128	-5.76063	FALSE	29894	cleavage and polyadenylation specific factor 1 [Source:HGNC Symbol;Acc:HGNC:2324]	protein_coding
PyrL2n3	MDD	ENSG00000071909	MYO3B	2.29915	-0.983062	-1.43936	0.15323	0.999128	-4.46859	FALSE	140469	myosin IIIB [Source:HGNC Symbol;Acc:HGNC:15576]	protein_coding
PyrL2n3	MDD	ENSG00000071967	CYBRD1	-0.711679	1.65807	1.62374	0.10764	0.999128	-4.30547	FALSE	79901	cytochrome b reductase 1 [Source:HGNC Symbol;Acc:HGNC:20797]	protein_coding
PyrL2n3	MDD	ENSG00000071991	CDH19	-0.128384	-1.14888	-1.14675	0.254273	0.999128	-4.61453	FALSE	28513	cadherin 19 [Source:HGNC Symbol;Acc:HGNC:1758]	protein_coding
PyrL2n3	MDD	ENSG00000071994	PDCD2	3.35135	0.289742	0.791676	0.430459	0.999128	-5.26067	FALSE	5134	programmed cell death 2 [Source:HGNC Symbol;Acc:HGNC:8762]	protein_coding
PyrL2n3	MDD	ENSG00000072041	SLC6A15	5.91476	0.107042	0.641348	0.522792	0.999128	-6.15727	FALSE	55117	solute carrier family 6 member 15 [Source:HGNC Symbol;Acc:HGNC:13621]	protein_coding
PyrL2n3	MDD	ENSG00000072042	RDH11	4.27314	-0.0565416	-0.233008	0.816241	0.999128	-5.761	FALSE	51109	retinol dehydrogenase 11 [Source:HGNC Symbol;Acc:HGNC:17964]	protein_coding
PyrL2n3	MDD	ENSG00000072062	PRKACA	7.34588	-0.0270049	-0.251346	0.802072	0.999128	-6.70185	FALSE	5566	protein kinase cAMP-activated catalytic subunit alpha [Source:HGNC Symbol;Acc:HGNC:9380]	protein_coding
PyrL2n3	MDD	ENSG00000072071	ADGRL1	8.55269	0.0960047	1.28312	0.202471	0.999128	-6.32076	FALSE	22859	adhesion G protein-coupled receptor L1 [Source:HGNC Symbol;Acc:HGNC:20973]	protein_coding
PyrL2n3	MDD	ENSG00000072080	SPP2	-3.62509	1.22501	1.38717	0.168533	0.999128	-4.46423	FALSE	6694	secreted phosphoprotein 2 [Source:HGNC Symbol;Acc:HGNC:11256]	protein_coding
PyrL2n3	MDD	ENSG00000072110	ACTN1	8.27018	0.00032939	0.00315858	0.997487	0.999886	-7.03207	FALSE	87	actinin alpha 1 [Source:HGNC Symbol;Acc:HGNC:163]	protein_coding
PyrL2n3	MDD	ENSG00000072121	ZFYVE26	5.685	0.123587	0.848116	0.398438	0.999128	-5.9065	FALSE	23503	zinc finger FYVE-type containing 26 [Source:HGNC Symbol;Acc:HGNC:20761]	protein_coding
PyrL2n3	MDD	ENSG00000072133	RPS6KA6	5.82968	-0.216365	-1.35773	0.177665	0.999128	-5.41632	FALSE	27330	ribosomal protein S6 kinase A6 [Source:HGNC Symbol;Acc:HGNC:10435]	protein_coding
PyrL2n3	MDD	ENSG00000072134	EPN2	6.55905	0.156997	1.28601	0.201465	0.999128	-5.71061	FALSE	22905	epsin 2 [Source:HGNC Symbol;Acc:HGNC:18639]	protein_coding
PyrL2n3	MDD	ENSG00000072135	PTPN18	5.17109	-0.119005	-0.662516	0.509194	0.999128	-5.89057	FALSE	26469	protein tyrosine phosphatase non-receptor type 18 [Source:HGNC Symbol;Acc:HGNC:9649]	protein_coding
PyrL2n3	MDD	ENSG00000072163	LIMS2	3.28656	0.518582	1.17545	0.242658	0.999128	-4.9275	FALSE	55679	LIM zinc finger domain containing 2 [Source:HGNC Symbol;Acc:HGNC:16084]	protein_coding
PyrL2n3	MDD	ENSG00000072182	ASIC4	-1.20301	-0.792367	-0.823496	0.412223	0.999128	-4.75562	FALSE	55515	acid sensing ion channel subunit family member 4 [Source:HGNC Symbol;Acc:HGNC:21263]	protein_coding
PyrL2n3	MDD	ENSG00000072195	SPEG	6.86831	0.133026	1.07201	0.286345	0.999128	-6.04895	FALSE	10290	striated muscle enriched protein kinase [Source:HGNC Symbol;Acc:HGNC:16901]	protein_coding
PyrL2n3	MDD	ENSG00000072201	LNX1	4.90406	-0.141468	-0.505363	0.614535	0.999128	-5.90965	FALSE	84708	ligand of numb-protein X 1 [Source:HGNC Symbol;Acc:HGNC:6657]	protein_coding
PyrL2n3	MDD	ENSG00000072210	ALDH3A2	4.99879	0.0716775	0.343938	0.731629	0.999128	-5.96486	FALSE	224	aldehyde dehydrogenase 3 family member A2 [Source:HGNC Symbol;Acc:HGNC:403]	protein_coding
PyrL2n3	MDD	ENSG00000072274	TFRC	5.0543	-0.060372	-0.290343	0.772167	0.999128	-6.02872	FALSE	7037	transferrin receptor [Source:HGNC Symbol;Acc:HGNC:11763]	protein_coding
PyrL2n3	MDD	ENSG00000072310	SREBF1	5.22197	0.065694	0.345553	0.730418	0.999128	-6.05326	FALSE	6720	sterol regulatory element binding transcription factor 1 [Source:HGNC Symbol;Acc:HGNC:11289]	protein_coding
PyrL2n3	MDD	ENSG00000072315	TRPC5	6.37054	0.034119	0.166106	0.868495	0.999128	-6.41779	FALSE	7224	transient receptor potential cation channel subfamily C member 5 [Source:HGNC Symbol;Acc:HGNC:12337]	protein_coding
PyrL2n3	MDD	ENSG00000072364	AFF4	7.1609	0.136333	1.4913	0.13909	0.999128	-5.58741	FALSE	27125	AF4/FMR2 family member 4 [Source:HGNC Symbol;Acc:HGNC:17869]	protein_coding
PyrL2n3	MDD	ENSG00000072401	UBE2D1	3.70472	0.164923	0.405814	0.685763	0.999128	-5.52804	FALSE	7321	ubiquitin conjugating enzyme E2 D1 [Source:HGNC Symbol;Acc:HGNC:12474]	protein_coding
PyrL2n3	MDD	ENSG00000072415	PALS1	4.55641	-0.29891	-1.29339	0.198912	0.999128	-5.09167	FALSE	64398	protein associated with LIN7 1, MAGUK p55 family member [Source:HGNC Symbol;Acc:HGNC:18669]	protein_coding
PyrL2n3	MDD	ENSG00000072422	RHOBTB1	5.94358	-0.289021	-1.97184	0.0514438	0.999128	-4.49489	FALSE	9886	Rho related BTB domain containing 1 [Source:HGNC Symbol;Acc:HGNC:18738]	protein_coding
PyrL2n3	MDD	ENSG00000072501	SMC1A	5.57858	0.256715	1.53135	0.1289	0.999128	-5.1047	FALSE	8243	structural maintenance of chromosomes 1A [Source:HGNC Symbol;Acc:HGNC:11111]	protein_coding
PyrL2n3	MDD	ENSG00000072506	HSD17B10	-0.882744	-0.275121	-0.242533	0.808873	0.999128	-4.87454	FALSE	3028	hydroxysteroid 17-beta dehydrogenase 10 [Source:HGNC Symbol;Acc:HGNC:4800]	protein_coding
PyrL2n3	MDD	ENSG00000072518	MARK2	7.14651	0.0155914	0.16294	0.870901	0.999128	-6.666	FALSE	2011	microtubule affinity regulating kinase 2 [Source:HGNC Symbol;Acc:HGNC:3332]	protein_coding
PyrL2n3	MDD	ENSG00000072609	CHFR	6.17481	0.00454674	0.0349863	0.972162	0.999128	-6.39561	FALSE	55743	checkpoint with forkhead and ring finger domains [Source:HGNC Symbol;Acc:HGNC:20455]	protein_coding
PyrL2n3	MDD	ENSG00000072657	TRHDE	7.171	0.0968127	0.666653	0.50678	0.999128	-6.47969	FALSE	29953	thyrotropin releasing hormone degrading enzyme [Source:HGNC Symbol;Acc:HGNC:30748]	protein_coding
PyrL2n3	MDD	ENSG00000072682	P4HA2	4.92929	-0.206225	-0.879841	0.381096	0.999128	-5.60944	FALSE	8974	prolyl 4-hydroxylase subunit alpha 2 [Source:HGNC Symbol;Acc:HGNC:8547]	protein_coding
PyrL2n3	MDD	ENSG00000072736	NFATC3	4.0183	-0.0975195	-0.339435	0.735008	0.999128	-5.66552	FALSE	4775	nuclear factor of activated T cells 3 [Source:HGNC Symbol;Acc:HGNC:7777]	protein_coding
PyrL2n3	MDD	ENSG00000072756	TRNT1	3.72424	-0.323988	-0.999669	0.31993	0.999128	-5.15742	FALSE	51095	tRNA nucleotidyl transferase 1 [Source:HGNC Symbol;Acc:HGNC:17341]	protein_coding
PyrL2n3	MDD	ENSG00000072778	ACADVL	6.27425	0.031564	0.259006	0.796173	0.999128	-6.40524	FALSE	37	acyl-CoA dehydrogenase very long chain [Source:HGNC Symbol;Acc:HGNC:92]	protein_coding
PyrL2n3	MDD	ENSG00000072786	STK10	4.68551	-0.0485789	-0.211712	0.832771	0.999128	-5.89904	FALSE	6793	serine/threonine kinase 10 [Source:HGNC Symbol;Acc:HGNC:11388]	protein_coding
PyrL2n3	MDD	ENSG00000072803	FBXW11	6.90379	-0.0976407	-0.883578	0.379084	0.999128	-6.22492	FALSE	23291	F-box and WD repeat domain containing 11 [Source:HGNC Symbol;Acc:HGNC:13607]	protein_coding
PyrL2n3	MDD	ENSG00000072818	ACAP1	-0.701227	0.981816	0.906537	0.366873	0.999128	-4.70838	FALSE	9744	ArfGAP with coiled-coil, ankyrin repeat and PH domains 1 [Source:HGNC Symbol;Acc:HGNC:16467]	protein_coding
PyrL2n3	MDD	ENSG00000072832	CRMP1	7.73355	0.177791	2.10437	0.0379021	0.999128	-4.70081	FALSE	1400	collapsin response mediator protein 1 [Source:HGNC Symbol;Acc:HGNC:2365]	protein_coding
PyrL2n3	MDD	ENSG00000072840	EVC	0.806867	-0.181439	-0.224134	0.823119	0.999128	-4.98186	FALSE	2121	EvC ciliary complex subunit 1 [Source:HGNC Symbol;Acc:HGNC:3497]	protein_coding
PyrL2n3	MDD	ENSG00000072849	DERL2	1.64082	-1.75402	-2.35433	0.0205486	0.999128	-3.36508	FALSE	51009	derlin 2 [Source:HGNC Symbol;Acc:HGNC:17943]	protein_coding
PyrL2n3	MDD	ENSG00000072858	SIDT1	6.708	-0.0452918	-0.299368	0.765293	0.999128	-6.51126	FALSE	54847	SID1 transmembrane family member 1 [Source:HGNC Symbol;Acc:HGNC:25967]	protein_coding
PyrL2n3	MDD	ENSG00000072864	NDE1	-1.01844	-0.456271	-0.491403	0.624239	0.999128	-4.85465	FALSE	54820	nudE neurodevelopment protein 1 [Source:HGNC Symbol;Acc:HGNC:17619]	protein_coding
PyrL2n3	MDD	ENSG00000072952	IRAG1	4.15602	-0.275094	-0.876328	0.382992	0.999128	-5.33005	FALSE	10335	inositol 1,4,5-triphosphate receptor associated 1 [Source:HGNC Symbol;Acc:HGNC:7237]	protein_coding
PyrL2n3	MDD	ENSG00000072954	TMEM38A	4.63175	-0.25203	-1.05201	0.295378	0.999128	-5.4465	FALSE	79041	transmembrane protein 38A [Source:HGNC Symbol;Acc:HGNC:28462]	protein_coding
PyrL2n3	MDD	ENSG00000072958	AP1M1	6.73686	-0.055264	-0.500803	0.617631	0.999128	-6.44014	FALSE	8907	adaptor related protein complex 1 subunit mu 1 [Source:HGNC Symbol;Acc:HGNC:13667]	protein_coding
PyrL2n3	MDD	ENSG00000073008	PVR	4.53546	0.319621	1.32058	0.189714	0.999128	-5.09805	FALSE	5817	PVR cell adhesion molecule [Source:HGNC Symbol;Acc:HGNC:9705]	protein_coding
PyrL2n3	MDD	ENSG00000073050	XRCC1	3.99963	-0.0820405	-0.278727	0.781041	0.999128	-5.65109	FALSE	7515	X-ray repair cross complementing 1 [Source:HGNC Symbol;Acc:HGNC:12828]	protein_coding
PyrL2n3	MDD	ENSG00000073060	SCARB1	5.84677	0.124071	0.881304	0.380307	0.999128	-5.92198	FALSE	949	scavenger receptor class B member 1 [Source:HGNC Symbol;Acc:HGNC:1664]	protein_coding
PyrL2n3	MDD	ENSG00000073111	MCM2	0.0768003	0.256072	0.276735	0.782565	0.999128	-4.91044	FALSE	4171	minichromosome maintenance complex component 2 [Source:HGNC Symbol;Acc:HGNC:6944]	protein_coding
PyrL2n3	MDD	ENSG00000073146	MOV10L1	4.07125	0.109794	0.365447	0.715564	0.999128	-5.63273	FALSE	54456	Mov10 like RISC complex RNA helicase 1 [Source:HGNC Symbol;Acc:HGNC:7201]	protein_coding
PyrL2n3	MDD	ENSG00000073150	PANX2	3.66368	0.503505	1.50597	0.135289	0.999128	-4.62626	FALSE	56666	pannexin 2 [Source:HGNC Symbol;Acc:HGNC:8600]	protein_coding
PyrL2n3	MDD	ENSG00000073169	SELENOO	5.30022	-0.110218	-0.573963	0.567306	0.999128	-5.95675	FALSE	83642	selenoprotein O [Source:HGNC Symbol;Acc:HGNC:30395]	protein_coding
PyrL2n3	MDD	ENSG00000073282	TP63	2.35959	-1.09903	-2.19661	0.0304033	0.999128	-3.53179	FALSE	8626	tumor protein p63 [Source:HGNC Symbol;Acc:HGNC:15979]	protein_coding
PyrL2n3	MDD	ENSG00000073331	ALPK1	1.49043	0.879014	1.14642	0.254409	0.999128	-4.6719	FALSE	80216	alpha kinase 1 [Source:HGNC Symbol;Acc:HGNC:20917]	protein_coding
PyrL2n3	MDD	ENSG00000073350	LLGL2	-0.828779	0.832681	0.831993	0.407433	0.999128	-4.74711	FALSE	3993	LLGL scribble cell polarity complex component 2 [Source:HGNC Symbol;Acc:HGNC:6629]	protein_coding
PyrL2n3	MDD	ENSG00000073417	PDE8A	6.30894	0.0808329	0.641085	0.522962	0.999128	-6.24704	FALSE	5151	phosphodiesterase 8A [Source:HGNC Symbol;Acc:HGNC:8793]	protein_coding
PyrL2n3	MDD	ENSG00000073464	CLCN4	7.1552	0.0315041	0.304128	0.761674	0.999128	-6.66846	FALSE	1183	chloride voltage-gated channel 4 [Source:HGNC Symbol;Acc:HGNC:2022]	protein_coding
PyrL2n3	MDD	ENSG00000073536	NLE1	1.85859	0.214256	0.38334	0.702297	0.999128	-5.15664	FALSE	54475	notchless homolog 1 [Source:HGNC Symbol;Acc:HGNC:19889]	protein_coding
PyrL2n3	MDD	ENSG00000073578	SDHA	3.58401	-0.0511402	-0.159737	0.873417	0.999128	-5.55016	FALSE	6389	succinate dehydrogenase complex flavoprotein subunit A [Source:HGNC Symbol;Acc:HGNC:10680]	protein_coding
PyrL2n3	MDD	ENSG00000073584	SMARCE1	1.92281	-0.374034	-0.613222	0.541148	0.999128	-5.01756	FALSE	6605	SWI/SNF related, matrix associated, actin dependent regulator of chromatin, subfamily e, member 1 [Source:HGNC Symbol;Acc:HGNC:11109]	protein_coding
PyrL2n3	MDD	ENSG00000073605	GSDMB	4.43252	-0.224173	-1.05657	0.293302	0.999128	-5.31939	FALSE	55876	gasdermin B [Source:HGNC Symbol;Acc:HGNC:23690]	protein_coding
PyrL2n3	MDD	ENSG00000073614	KDM5A	6.39156	-0.124063	-1.0124	0.313835	0.999128	-5.95174	FALSE	5927	lysine demethylase 5A [Source:HGNC Symbol;Acc:HGNC:9886]	protein_coding
PyrL2n3	MDD	ENSG00000073670	ADAM11	6.73484	0.00386467	0.0319655	0.974565	0.999128	-6.56524	FALSE	4185	ADAM metallopeptidase domain 11 [Source:HGNC Symbol;Acc:HGNC:189]	protein_coding
PyrL2n3	MDD	ENSG00000073711	PPP2R3A	6.37773	-0.170386	-1.458	0.148034	0.999128	-5.40815	FALSE	5523	protein phosphatase 2 regulatory subunit B''alpha [Source:HGNC Symbol;Acc:HGNC:9307]	protein_coding
PyrL2n3	MDD	ENSG00000073712	FERMT2	3.09187	-0.395647	-1.05123	0.295738	0.999128	-4.97231	FALSE	10979	FERM domain containing kindlin 2 [Source:HGNC Symbol;Acc:HGNC:15767]	protein_coding
PyrL2n3	MDD	ENSG00000073734	ABCB11	-1.03239	0.0513797	0.0517528	0.958831	0.999128	-4.92884	FALSE	8647	ATP binding cassette subfamily B member 11 [Source:HGNC Symbol;Acc:HGNC:42]	protein_coding
PyrL2n3	MDD	ENSG00000073737	DHRS9	-3.23848	-0.177425	-0.188714	0.850707	0.999128	-4.86975	FALSE	10170	dehydrogenase/reductase 9 [Source:HGNC Symbol;Acc:HGNC:16888]	protein_coding
PyrL2n3	MDD	ENSG00000073754	CD5L	-2.2085	-0.378562	-0.384105	0.701732	0.999128	-4.85739	FALSE	922	CD5 molecule like [Source:HGNC Symbol;Acc:HGNC:1690]	protein_coding
PyrL2n3	MDD	ENSG00000073756	PTGS2	0.438357	0.271451	0.301422	0.763731	0.999128	-4.95592	FALSE	5743	prostaglandin-endoperoxide synthase 2 [Source:HGNC Symbol;Acc:HGNC:9605]	protein_coding
PyrL2n3	MDD	ENSG00000073792	IGF2BP2	0.23818	0.573288	0.63032	0.529951	0.999128	-4.85622	FALSE	10644	insulin like growth factor 2 mRNA binding protein 2 [Source:HGNC Symbol;Acc:HGNC:28867]	protein_coding
PyrL2n3	MDD	ENSG00000073803	MAP3K13	6.65481	0.0452428	0.39948	0.690408	0.999128	-6.46592	FALSE	9175	mitogen-activated protein kinase kinase kinase 13 [Source:HGNC Symbol;Acc:HGNC:6852]	protein_coding
PyrL2n3	MDD	ENSG00000073849	ST6GAL1	6.69849	0.00382457	0.0272735	0.978297	0.999128	-6.58382	FALSE	6480	ST6 beta-galactoside alpha-2,6-sialyltransferase 1 [Source:HGNC Symbol;Acc:HGNC:10860]	protein_coding
PyrL2n3	MDD	ENSG00000073910	FRY	8.64936	-0.049335	-0.725139	0.470093	0.999128	-6.91636	FALSE	10129	FRY microtubule binding protein [Source:HGNC Symbol;Acc:HGNC:20367]	protein_coding
PyrL2n3	MDD	ENSG00000073921	PICALM	6.82624	-0.0177693	-0.159612	0.873515	0.999128	-6.57577	FALSE	8301	phosphatidylinositol binding clathrin assembly protein [Source:HGNC Symbol;Acc:HGNC:15514]	protein_coding
PyrL2n3	MDD	ENSG00000073969	NSF	7.42824	0.0258833	0.258711	0.7964	0.999128	-6.73602	FALSE	4905	N-ethylmaleimide sensitive factor, vesicle fusing ATPase [Source:HGNC Symbol;Acc:HGNC:8016]	protein_coding
PyrL2n3	MDD	ENSG00000074047	GLI2	2.18739	-0.552967	-0.755108	0.451993	0.999128	-4.96269	FALSE	2736	GLI family zinc finger 2 [Source:HGNC Symbol;Acc:HGNC:4318]	protein_coding
PyrL2n3	MDD	ENSG00000074054	CLASP1	8.55224	-0.0665173	-0.891295	0.374951	0.999128	-6.74402	FALSE	23332	cytoplasmic linker associated protein 1 [Source:HGNC Symbol;Acc:HGNC:17088]	protein_coding
PyrL2n3	MDD	ENSG00000074071	MRPS34	2.96313	-0.345971	-0.736968	0.4629	0.999128	-5.16019	FALSE	65993	mitochondrial ribosomal protein S34 [Source:HGNC Symbol;Acc:HGNC:16618]	protein_coding
PyrL2n3	MDD	ENSG00000074181	NOTCH3	0.0072124	-0.351822	-0.371256	0.711247	0.999128	-4.91814	FALSE	4854	notch receptor 3 [Source:HGNC Symbol;Acc:HGNC:7883]	protein_coding
PyrL2n3	MDD	ENSG00000074201	CLNS1A	5.49788	-0.0489961	-0.265953	0.790834	0.999128	-6.15618	FALSE	1207	chloride nucleotide-sensitive channel 1A [Source:HGNC Symbol;Acc:HGNC:2080]	protein_coding
PyrL2n3	MDD	ENSG00000074211	PPP2R2C	10.0556	-0.0545712	-0.739851	0.461851	0.999128	-7.47776	FALSE	5522	protein phosphatase 2 regulatory subunit Bgamma [Source:HGNC Symbol;Acc:HGNC:9306]	protein_coding
PyrL2n3	MDD	ENSG00000074266	EED	4.01644	-0.15879	-0.563918	0.574097	0.999128	-5.59725	FALSE	8726	embryonic ectoderm development [Source:HGNC Symbol;Acc:HGNC:3188]	protein_coding
PyrL2n3	MDD	ENSG00000074276	CDHR2	5.87448	-0.0590784	-0.34234	0.732827	0.999128	-6.22699	FALSE	54825	cadherin related family member 2 [Source:HGNC Symbol;Acc:HGNC:18231]	protein_coding
PyrL2n3	MDD	ENSG00000074317	SNCB	7.39474	0.00539925	0.0491453	0.960903	0.999128	-6.74369	FALSE	6620	synuclein beta [Source:HGNC Symbol;Acc:HGNC:11140]	protein_coding
PyrL2n3	MDD	ENSG00000074319	TSG101	4.36004	-0.195099	-0.793551	0.429372	0.999128	-5.51321	FALSE	7251	tumor susceptibility 101 [Source:HGNC Symbol;Acc:HGNC:15971]	protein_coding
PyrL2n3	MDD	ENSG00000074356	NCBP3	4.99324	-0.00944994	-0.0482787	0.961592	0.999128	-5.99966	FALSE	55421	nuclear cap binding subunit 3 [Source:HGNC Symbol;Acc:HGNC:24612]	protein_coding
PyrL2n3	MDD	ENSG00000074370	ATP2A3	-2.94024	0.311486	0.321806	0.748285	0.999128	-4.86626	FALSE	489	ATPase sarcoplasmic/endoplasmic reticulum Ca2+ transporting 3 [Source:HGNC Symbol;Acc:HGNC:813]	protein_coding
PyrL2n3	MDD	ENSG00000074410	CA12	-0.829652	1.42391	1.45745	0.148186	0.999128	-4.41708	FALSE	771	carbonic anhydrase 12 [Source:HGNC Symbol;Acc:HGNC:1371]	protein_coding
PyrL2n3	MDD	ENSG00000074416	MGLL	6.67921	-0.122441	-0.577153	0.565637	0.999128	-6.38879	FALSE	11343	monoglyceride lipase [Source:HGNC Symbol;Acc:HGNC:17038]	protein_coding
PyrL2n3	MDD	ENSG00000074527	NTN4	3.14094	0.25158	0.550073	0.583519	0.999128	-5.29192	FALSE	59277	netrin 4 [Source:HGNC Symbol;Acc:HGNC:13658]	protein_coding
PyrL2n3	MDD	ENSG00000074582	BCS1L	1.61745	0.189619	0.295078	0.768558	0.999128	-5.06933	FALSE	617	BCS1 homolog, ubiquinol-cytochrome c reductase complex chaperone [Source:HGNC Symbol;Acc:HGNC:1020]	protein_coding
PyrL2n3	MDD	ENSG00000074590	NUAK1	8.13026	0.00470667	0.0476145	0.962124	0.999128	-7.01919	FALSE	9891	NUAK family kinase 1 [Source:HGNC Symbol;Acc:HGNC:14311]	protein_coding
PyrL2n3	MDD	ENSG00000074603	DPP8	5.8168	0.00931422	0.0633036	0.949654	0.999128	-6.31014	FALSE	54878	dipeptidyl peptidase 8 [Source:HGNC Symbol;Acc:HGNC:16490]	protein_coding
PyrL2n3	MDD	ENSG00000074621	SLC24A1	2.90724	-0.595569	-1.35351	0.179004	0.999128	-4.6631	FALSE	9187	solute carrier family 24 member 1 [Source:HGNC Symbol;Acc:HGNC:10975]	protein_coding
PyrL2n3	MDD	ENSG00000074657	ZNF532	7.33869	-0.00539748	-0.0564376	0.955108	0.999128	-6.74506	FALSE	55205	zinc finger protein 532 [Source:HGNC Symbol;Acc:HGNC:30940]	protein_coding
PyrL2n3	MDD	ENSG00000074660	SCARF1	0.0199845	-0.666747	-0.59452	0.553533	0.999128	-4.81683	FALSE	8578	scavenger receptor class F member 1 [Source:HGNC Symbol;Acc:HGNC:16820]	protein_coding
PyrL2n3	MDD	ENSG00000074695	LMAN1	4.18095	-0.201291	-0.778515	0.438139	0.999128	-5.45559	FALSE	3998	lectin, mannose binding 1 [Source:HGNC Symbol;Acc:HGNC:6631]	protein_coding
PyrL2n3	MDD	ENSG00000074696	HACD3	6.01634	0.217096	1.46755	0.145425	0.999128	-5.3232	FALSE	51495	3-hydroxyacyl-CoA dehydratase 3 [Source:HGNC Symbol;Acc:HGNC:24175]	protein_coding
PyrL2n3	MDD	ENSG00000074706	IPCEF1	5.32211	-0.01755	-0.0745129	0.940756	0.999128	-6.14731	FALSE	26034	interaction protein for cytohesin exchange factors 1 [Source:HGNC Symbol;Acc:HGNC:21204]	protein_coding
PyrL2n3	MDD	ENSG00000074755	ZZEF1	6.99985	-0.105801	-1.15935	0.249129	0.999128	-5.98442	FALSE	23140	zinc finger ZZ-type and EF-hand domain containing 1 [Source:HGNC Symbol;Acc:HGNC:29027]	protein_coding
PyrL2n3	MDD	ENSG00000074771	NOX3	-1.27783	-0.701667	-0.68775	0.493233	0.999128	-4.80144	FALSE	50508	NADPH oxidase 3 [Source:HGNC Symbol;Acc:HGNC:7890]	protein_coding
PyrL2n3	MDD	ENSG00000074800	ENO1	6.99922	0.322837	2.32215	0.0222923	0.999128	-4.01331	FALSE	2023	enolase 1 [Source:HGNC Symbol;Acc:HGNC:3350]	protein_coding
PyrL2n3	MDD	ENSG00000074803	SLC12A1	2.25357	-0.509657	-0.786123	0.43369	0.999128	-4.9564	FALSE	6557	solute carrier family 12 member 1 [Source:HGNC Symbol;Acc:HGNC:10910]	protein_coding
PyrL2n3	MDD	ENSG00000074842	MYDGF	2.42335	0.0238745	0.0430388	0.965758	0.999128	-5.26971	FALSE	56005	myeloid derived growth factor [Source:HGNC Symbol;Acc:HGNC:16948]	protein_coding
PyrL2n3	MDD	ENSG00000074855	ANO8	4.39082	0.093981	0.403789	0.687247	0.999128	-5.76136	FALSE	57719	anoctamin 8 [Source:HGNC Symbol;Acc:HGNC:29329]	protein_coding
PyrL2n3	MDD	ENSG00000074935	TUBE1	4.33945	-0.210106	-0.929116	0.355109	0.999128	-5.41906	FALSE	51175	tubulin epsilon 1 [Source:HGNC Symbol;Acc:HGNC:20775]	protein_coding
PyrL2n3	MDD	ENSG00000074964	ARHGEF10L	6.02235	-0.0488195	-0.306518	0.75986	0.999128	-6.29823	FALSE	55160	Rho guanine nucleotide exchange factor 10 like [Source:HGNC Symbol;Acc:HGNC:25540]	protein_coding
PyrL2n3	MDD	ENSG00000074966	TXK	3.29776	-0.358996	-0.840341	0.402761	0.999128	-5.15307	FALSE	7294	TXK tyrosine kinase [Source:HGNC Symbol;Acc:HGNC:12434]	protein_coding
PyrL2n3	MDD	ENSG00000075035	WSCD2	7.30655	0.182097	1.69815	0.0926486	0.999128	-5.33016	FALSE	9671	WSC domain containing 2 [Source:HGNC Symbol;Acc:HGNC:29117]	protein_coding
PyrL2n3	MDD	ENSG00000075043	KCNQ2	9.00168	-0.0473497	-0.415064	0.679356	0.999128	-7.21351	FALSE	3785	potassium voltage-gated channel subfamily Q member 2 [Source:HGNC Symbol;Acc:HGNC:6296]	protein_coding
PyrL2n3	MDD	ENSG00000075073	TACR2	2.15474	-0.581096	-1.00616	0.316815	0.999128	-4.8293	FALSE	6865	tachykinin receptor 2 [Source:HGNC Symbol;Acc:HGNC:11527]	protein_coding
PyrL2n3	MDD	ENSG00000075089	ACTR6	0.0553507	-0.466107	-0.560245	0.57659	0.999128	-4.87048	FALSE	64431	actin related protein 6 [Source:HGNC Symbol;Acc:HGNC:24025]	protein_coding
PyrL2n3	MDD	ENSG00000075131	TIPIN	1.80174	-0.370499	-0.510544	0.610817	0.999128	-5.01555	FALSE	54962	TIMELESS interacting protein [Source:HGNC Symbol;Acc:HGNC:30750]	protein_coding
PyrL2n3	MDD	ENSG00000075142	SRI	3.82658	0.0534533	0.178844	0.858429	0.999128	-5.70223	FALSE	6717	sorcin [Source:HGNC Symbol;Acc:HGNC:11292]	protein_coding
PyrL2n3	MDD	ENSG00000075151	EIF4G3	8.99359	-0.0449331	-0.880746	0.380608	0.999128	-6.91798	FALSE	8672	eukaryotic translation initiation factor 4 gamma 3 [Source:HGNC Symbol;Acc:HGNC:3298]	protein_coding
PyrL2n3	MDD	ENSG00000075188	NUP37	0.308124	-0.696653	-0.803005	0.423913	0.999128	-4.80011	FALSE	79023	nucleoporin 37 [Source:HGNC Symbol;Acc:HGNC:29929]	protein_coding
PyrL2n3	MDD	ENSG00000075213	SEMA3A	5.25695	0.254579	0.724999	0.470838	0.999128	-5.87674	FALSE	10371	semaphorin 3A [Source:HGNC Symbol;Acc:HGNC:10723]	protein_coding
PyrL2n3	MDD	ENSG00000075218	GTSE1	-2.99586	-0.386999	-0.425166	0.671646	0.999128	-4.84756	FALSE	51512	G2 and S-phase expressed 1 [Source:HGNC Symbol;Acc:HGNC:13698]	protein_coding
PyrL2n3	MDD	ENSG00000075223	SEMA3C	4.3337	0.0384376	0.0658695	0.947669	0.999128	-5.76618	FALSE	10512	semaphorin 3C [Source:HGNC Symbol;Acc:HGNC:10725]	protein_coding
PyrL2n3	MDD	ENSG00000075234	TTC38	-2.26309	0.427642	0.384843	0.701186	0.999128	-4.84574	FALSE	55020	tetratricopeptide repeat domain 38 [Source:HGNC Symbol;Acc:HGNC:26082]	protein_coding
PyrL2n3	MDD	ENSG00000075239	ACAT1	4.03327	-0.125386	-0.481382	0.631317	0.999128	-5.58761	FALSE	38	acetyl-CoA acetyltransferase 1 [Source:HGNC Symbol;Acc:HGNC:93]	protein_coding
PyrL2n3	MDD	ENSG00000075240	GRAMD4	6.80969	0.0389432	0.344485	0.731219	0.999128	-6.5289	FALSE	23151	GRAM domain containing 4 [Source:HGNC Symbol;Acc:HGNC:29113]	protein_coding
PyrL2n3	MDD	ENSG00000075275	CELSR1	1.47469	-0.469099	-0.635495	0.526585	0.999128	-5.00998	FALSE	9620	cadherin EGF LAG seven-pass G-type receptor 1 [Source:HGNC Symbol;Acc:HGNC:1850]	protein_coding
PyrL2n3	MDD	ENSG00000075290	WNT8B	0.222627	-1.83194	-1.96509	0.0522319	0.999128	-4.02308	FALSE	7479	Wnt family member 8B [Source:HGNC Symbol;Acc:HGNC:12789]	protein_coding
PyrL2n3	MDD	ENSG00000075292	ZNF638	8.09111	-0.0409651	-0.534212	0.594403	0.999128	-6.8333	FALSE	27332	zinc finger protein 638 [Source:HGNC Symbol;Acc:HGNC:17894]	protein_coding
PyrL2n3	MDD	ENSG00000075303	SLC25A40	4.01978	-0.318895	-0.92968	0.354818	0.999128	-5.30262	FALSE	55972	solute carrier family 25 member 40 [Source:HGNC Symbol;Acc:HGNC:29680]	protein_coding
PyrL2n3	MDD	ENSG00000075336	TIMM21	2.80565	-0.173392	-0.401568	0.688876	0.999128	-5.32805	FALSE	29090	translocase of inner mitochondrial membrane 21 [Source:HGNC Symbol;Acc:HGNC:25010]	protein_coding
PyrL2n3	MDD	ENSG00000075340	ADD2	9.06712	0.0531636	0.821221	0.413512	0.999128	-6.99354	FALSE	119	adducin 2 [Source:HGNC Symbol;Acc:HGNC:244]	protein_coding
PyrL2n3	MDD	ENSG00000075391	RASAL2	8.6635	-0.0943063	-1.22015	0.225333	0.999128	-6.44901	FALSE	9462	RAS protein activator like 2 [Source:HGNC Symbol;Acc:HGNC:9874]	protein_coding
PyrL2n3	MDD	ENSG00000075399	VPS9D1	5.00378	-0.0202679	-0.102047	0.918928	0.999128	-6.04951	FALSE	9605	VPS9 domain containing 1 [Source:HGNC Symbol;Acc:HGNC:13526]	protein_coding
PyrL2n3	MDD	ENSG00000075407	ZNF37A	4.58859	0.113412	0.505839	0.614104	0.999128	-5.74992	FALSE	7587	zinc finger protein 37A [Source:HGNC Symbol;Acc:HGNC:13102]	protein_coding
PyrL2n3	MDD	ENSG00000075413	MARK3	7.20795	0.0717571	0.707887	0.480694	0.999128	-6.45346	FALSE	4140	microtubule affinity regulating kinase 3 [Source:HGNC Symbol;Acc:HGNC:6897]	protein_coding
PyrL2n3	MDD	ENSG00000075415	SLC25A3	5.63274	0.0709072	0.39538	0.693421	0.999128	-6.17573	FALSE	5250	solute carrier family 25 member 3 [Source:HGNC Symbol;Acc:HGNC:10989]	protein_coding
PyrL2n3	MDD	ENSG00000075420	FNDC3B	6.11368	-0.0920752	-0.573906	0.567345	0.999128	-6.23998	FALSE	64778	fibronectin type III domain containing 3B [Source:HGNC Symbol;Acc:HGNC:24670]	protein_coding
PyrL2n3	MDD	ENSG00000075426	FOSL2	5.81793	0.0223684	0.118191	0.906158	0.999128	-6.26118	FALSE	2355	FOS like 2, AP-1 transcription factor subunit [Source:HGNC Symbol;Acc:HGNC:3798]	protein_coding
PyrL2n3	MDD	ENSG00000075429	CACNG5	-0.312624	-0.514017	-0.635051	0.526874	0.999128	-4.89977	FALSE	27091	calcium voltage-gated channel auxiliary subunit gamma 5 [Source:HGNC Symbol;Acc:HGNC:1409]	protein_coding
PyrL2n3	MDD	ENSG00000075461	CACNG4	5.00509	-0.0223773	-0.0834237	0.933693	0.999128	-6.04737	FALSE	27092	calcium voltage-gated channel auxiliary subunit gamma 4 [Source:HGNC Symbol;Acc:HGNC:1408]	protein_coding
PyrL2n3	MDD	ENSG00000075539	FRYL	6.5389	-0.251438	-1.91205	0.0587867	0.999128	-4.71632	FALSE	285527	FRY like transcription coactivator [Source:HGNC Symbol;Acc:HGNC:29127]	protein_coding
PyrL2n3	MDD	ENSG00000075568	TMEM131	7.3608	0.0650141	0.697838	0.486929	0.999128	-6.49538	FALSE	23505	transmembrane protein 131 [Source:HGNC Symbol;Acc:HGNC:30366]	protein_coding
PyrL2n3	MDD	ENSG00000075618	FSCN1	6.31564	-0.0530354	-0.358376	0.720832	0.999128	-6.37964	FALSE	6624	fascin actin-bundling protein 1 [Source:HGNC Symbol;Acc:HGNC:11148]	protein_coding
PyrL2n3	MDD	ENSG00000075624	ACTB	9.66465	-0.065857	-0.566393	0.572933	0.999128	-7.40605	FALSE	60	actin beta [Source:HGNC Symbol;Acc:HGNC:132]	protein_coding
PyrL2n3	MDD	ENSG00000075643	MOCOS	-0.802256	-1.40698	-1.68806	0.0945753	0.999128	-4.23533	FALSE	55034	molybdenum cofactor sulfurase [Source:HGNC Symbol;Acc:HGNC:18234]	protein_coding
PyrL2n3	MDD	ENSG00000075651	PLD1	3.4692	-0.420048	-1.09556	0.275952	0.999128	-5.01314	FALSE	5337	phospholipase D1 [Source:HGNC Symbol;Acc:HGNC:9067]	protein_coding
PyrL2n3	MDD	ENSG00000075673	ATP12A	-3.04027	-1.47955	-1.52979	0.129288	0.999128	-4.37234	FALSE	479	ATPase H+/K+ transporting non-gastric alpha2 subunit [Source:HGNC Symbol;Acc:HGNC:13816]	protein_coding
PyrL2n3	MDD	ENSG00000075702	WDR62	1.29834	-0.20854	-0.288734	0.773394	0.999128	-5.05939	FALSE	284403	WD repeat domain 62 [Source:HGNC Symbol;Acc:HGNC:24502]	protein_coding
PyrL2n3	MDD	ENSG00000075711	DLG1	7.83735	0.0619514	0.727245	0.468808	0.999128	-6.63984	FALSE	1739	discs large MAGUK scaffold protein 1 [Source:HGNC Symbol;Acc:HGNC:2900]	protein_coding
PyrL2n3	MDD	ENSG00000075785	RAB7A	7.23975	0.0507149	0.528448	0.598381	0.999128	-6.56694	FALSE	7879	RAB7A, member RAS oncogene family [Source:HGNC Symbol;Acc:HGNC:9788]	protein_coding
PyrL2n3	MDD	ENSG00000075790	BCAP29	5.95525	0.0482762	0.324278	0.746418	0.999128	-6.2792	FALSE	55973	B cell receptor associated protein 29 [Source:HGNC Symbol;Acc:HGNC:24131]	protein_coding
PyrL2n3	MDD	ENSG00000075826	SEC31B	5.05117	-0.165738	-0.936486	0.351322	0.999128	-5.65532	FALSE	25956	SEC31 homolog B, COPII coat complex component [Source:HGNC Symbol;Acc:HGNC:23197]	protein_coding
PyrL2n3	MDD	ENSG00000075856	SART3	5.7767	0.155241	1.10838	0.270406	0.999128	-5.6689	FALSE	9733	spliceosome associated factor 3, U4/U6 recycling protein [Source:HGNC Symbol;Acc:HGNC:16860]	protein_coding
PyrL2n3	MDD	ENSG00000075884	ARHGAP15	2.48237	-0.752611	-1.39753	0.165407	0.999128	-4.55126	FALSE	55843	Rho GTPase activating protein 15 [Source:HGNC Symbol;Acc:HGNC:21030]	protein_coding
PyrL2n3	MDD	ENSG00000075886	TUBA3D	-3.08648	-0.0767063	-0.0715152	0.943133	0.999128	-4.87009	FALSE	113457	tubulin alpha 3d [Source:HGNC Symbol;Acc:HGNC:24071]	protein_coding
PyrL2n3	MDD	ENSG00000075891	PAX2	0.564827	-0.634189	-0.688405	0.492822	0.999128	-4.85948	FALSE	5076	paired box 2 [Source:HGNC Symbol;Acc:HGNC:8616]	protein_coding
PyrL2n3	MDD	ENSG00000075914	EXOSC7	4.36383	-0.0511599	-0.234142	0.815363	0.999128	-5.83614	FALSE	23016	exosome component 7 [Source:HGNC Symbol;Acc:HGNC:28112]	protein_coding
PyrL2n3	MDD	ENSG00000075945	KIFAP3	7.25941	0.0235949	0.241562	0.809624	0.999128	-6.69097	FALSE	22920	kinesin associated protein 3 [Source:HGNC Symbol;Acc:HGNC:17060]	protein_coding
PyrL2n3	MDD	ENSG00000075975	MKRN2	4.08659	0.2386	0.866687	0.388228	0.999128	-5.33664	FALSE	23609	makorin ring finger protein 2 [Source:HGNC Symbol;Acc:HGNC:7113]	protein_coding
PyrL2n3	MDD	ENSG00000076003	MCM6	2.61884	0.445718	0.899526	0.370575	0.999128	-4.98616	FALSE	4175	minichromosome maintenance complex component 6 [Source:HGNC Symbol;Acc:HGNC:6949]	protein_coding
PyrL2n3	MDD	ENSG00000076043	REXO2	2.60486	-0.536889	-0.963085	0.337872	0.999128	-4.90862	FALSE	25996	RNA exonuclease 2 [Source:HGNC Symbol;Acc:HGNC:17851]	protein_coding
PyrL2n3	MDD	ENSG00000076053	RBM7	-0.770443	-0.293606	-0.284599	0.776551	0.999128	-4.8898	FALSE	10179	RNA binding motif protein 7 [Source:HGNC Symbol;Acc:HGNC:9904]	protein_coding
PyrL2n3	MDD	ENSG00000076067	RBMS2	2.415	0.961542	2.16375	0.0329113	0.999128	-3.59063	FALSE	5939	RNA binding motif single stranded interacting protein 2 [Source:HGNC Symbol;Acc:HGNC:9909]	protein_coding
PyrL2n3	MDD	ENSG00000076108	BAZ2A	6.57817	-0.0205627	-0.191126	0.848822	0.999128	-6.50401	FALSE	11176	bromodomain adjacent to zinc finger domain 2A [Source:HGNC Symbol;Acc:HGNC:962]	protein_coding
PyrL2n3	MDD	ENSG00000076201	PTPN23	6.23488	0.0333057	0.270538	0.787315	0.999128	-6.37282	FALSE	25930	protein tyrosine phosphatase non-receptor type 23 [Source:HGNC Symbol;Acc:HGNC:14406]	protein_coding
PyrL2n3	MDD	ENSG00000076242	MLH1	4.90289	0.1733	0.908319	0.365935	0.999128	-5.59925	FALSE	4292	mutL homolog 1 [Source:HGNC Symbol;Acc:HGNC:7127]	protein_coding
PyrL2n3	MDD	ENSG00000076248	UNG	1.96007	1.11006	1.69572	0.0931108	0.999128	-4.19518	FALSE	7374	uracil DNA glycosylase [Source:HGNC Symbol;Acc:HGNC:12572]	protein_coding
PyrL2n3	MDD	ENSG00000076258	FMO4	-3.42648	-0.834767	-0.81509	0.416995	0.999128	-4.73731	FALSE	2329	flavin containing dimethylaniline monoxygenase 4 [Source:HGNC Symbol;Acc:HGNC:3772]	protein_coding
PyrL2n3	MDD	ENSG00000076321	KLHL20	3.88694	-0.217303	-0.786808	0.43329	0.999128	-5.37581	FALSE	27252	kelch like family member 20 [Source:HGNC Symbol;Acc:HGNC:25056]	protein_coding
PyrL2n3	MDD	ENSG00000076344	RGS11	5.13254	0.0343788	0.176698	0.86011	0.999128	-6.07381	FALSE	8786	regulator of G protein signaling 11 [Source:HGNC Symbol;Acc:HGNC:9993]	protein_coding
PyrL2n3	MDD	ENSG00000076351	SLC46A1	1.12737	-1.42841	-1.97133	0.0515032	0.999128	-3.91779	FALSE	113235	solute carrier family 46 member 1 [Source:HGNC Symbol;Acc:HGNC:30521]	protein_coding
PyrL2n3	MDD	ENSG00000076356	PLXNA2	8.93432	-0.06978	-1.00262	0.31851	0.999128	-6.7968	FALSE	5362	plexin A2 [Source:HGNC Symbol;Acc:HGNC:9100]	protein_coding
PyrL2n3	MDD	ENSG00000076382	SPAG5	3.07957	0.138916	0.30321	0.762372	0.999128	-5.38009	FALSE	10615	sperm associated antigen 5 [Source:HGNC Symbol;Acc:HGNC:13452]	protein_coding
PyrL2n3	MDD	ENSG00000076513	ANKRD13A	3.35738	-0.0333538	-0.102557	0.918524	0.999128	-5.50667	FALSE	88455	ankyrin repeat domain 13A [Source:HGNC Symbol;Acc:HGNC:21268]	protein_coding
PyrL2n3	MDD	ENSG00000076554	TPD52	6.80761	0.0469466	0.400172	0.6899	0.999128	-6.49835	FALSE	7163	tumor protein D52 [Source:HGNC Symbol;Acc:HGNC:12005]	protein_coding
PyrL2n3	MDD	ENSG00000076554	TPD52	6.80761	0.0469466	0.400172	0.6899	0.999128	-6.49835	FALSE	124188259	tumor protein D52 [Source:HGNC Symbol;Acc:HGNC:12005]	protein_coding
PyrL2n3	MDD	ENSG00000076555	ACACB	3.42958	0.178827	0.415553	0.678644	0.999128	-5.42036	FALSE	32	acetyl-CoA carboxylase beta [Source:HGNC Symbol;Acc:HGNC:85]	protein_coding
PyrL2n3	MDD	ENSG00000076604	TRAF4	-0.963378	1.90708	1.73562	0.0857704	0.999128	-4.22198	FALSE	9618	TNF receptor associated factor 4 [Source:HGNC Symbol;Acc:HGNC:12034]	protein_coding
PyrL2n3	MDD	ENSG00000076641	PAG1	5.85148	0.115912	0.694382	0.489084	0.999128	-6.06585	FALSE	55824	phosphoprotein membrane anchor with glycosphingolipid microdomains 1 [Source:HGNC Symbol;Acc:HGNC:30043]	protein_coding
PyrL2n3	MDD	ENSG00000076650	GPATCH1	4.09351	0.0686369	0.251043	0.802306	0.999128	-5.67736	FALSE	55094	G-patch domain containing 1 [Source:HGNC Symbol;Acc:HGNC:24658]	protein_coding
PyrL2n3	MDD	ENSG00000076685	NT5C2	6.05045	-0.168255	-1.23044	0.221473	0.999128	-5.63221	FALSE	22978	5'-nucleotidase, cytosolic II [Source:HGNC Symbol;Acc:HGNC:8022]	protein_coding
PyrL2n3	MDD	ENSG00000076706	MCAM	0.776468	0.177615	0.20658	0.836766	0.999128	-5.02177	FALSE	4162	melanoma cell adhesion molecule [Source:HGNC Symbol;Acc:HGNC:6934]	protein_coding
PyrL2n3	MDD	ENSG00000076716	GPC4	4.13546	-0.59051	-1.80822	0.0736357	0.999128	-4.25055	FALSE	2239	glypican 4 [Source:HGNC Symbol;Acc:HGNC:4452]	protein_coding
PyrL2n3	MDD	ENSG00000076770	MBNL3	1.20746	0.256878	0.332461	0.740251	0.999128	-5.02801	FALSE	55796	muscleblind like splicing regulator 3 [Source:HGNC Symbol;Acc:HGNC:20564]	protein_coding
PyrL2n3	MDD	ENSG00000076826	CAMSAP3	5.32772	0.131839	0.793015	0.429682	0.999128	-5.83175	FALSE	57662	calmodulin regulated spectrin associated protein family member 3 [Source:HGNC Symbol;Acc:HGNC:29307]	protein_coding
PyrL2n3	MDD	ENSG00000076864	RAP1GAP	8.87168	0.103645	1.00469	0.318394	0.999128	-6.74541	FALSE	5909	RAP1 GTPase activating protein [Source:HGNC Symbol;Acc:HGNC:9858]	protein_coding
PyrL2n3	MDD	ENSG00000076924	XAB2	4.31558	0.23258	0.80577	0.422324	0.999128	-5.49212	FALSE	56949	XPA binding protein 2 [Source:HGNC Symbol;Acc:HGNC:14089]	protein_coding
PyrL2n3	MDD	ENSG00000076928	ARHGEF1	4.38282	-0.215878	-0.817632	0.415549	0.999128	-5.47428	FALSE	9138	Rho guanine nucleotide exchange factor 1 [Source:HGNC Symbol;Acc:HGNC:681]	protein_coding
PyrL2n3	MDD	ENSG00000076944	STXBP2	-3.73152	-0.198938	-0.189102	0.850404	0.999128	-4.8535	FALSE	6813	syntaxin binding protein 2 [Source:HGNC Symbol;Acc:HGNC:11445]	protein_coding
PyrL2n3	MDD	ENSG00000076984	MAP2K7	4.48951	0.0804974	0.325532	0.745472	0.999128	-5.78191	FALSE	5609	mitogen-activated protein kinase kinase 7 [Source:HGNC Symbol;Acc:HGNC:6847]	protein_coding
PyrL2n3	MDD	ENSG00000077044	DGKD	5.16771	0.0333661	0.166774	0.867891	0.999128	-6.02688	FALSE	8527	diacylglycerol kinase delta [Source:HGNC Symbol;Acc:HGNC:2851]	protein_coding
PyrL2n3	MDD	ENSG00000077063	CTTNBP2	6.94062	-0.099889	-0.927136	0.356131	0.999128	-6.19519	FALSE	83992	cortactin binding protein 2 [Source:HGNC Symbol;Acc:HGNC:15679]	protein_coding
PyrL2n3	MDD	ENSG00000077080	ACTL6B	5.0497	-0.232659	-1.09269	0.277206	0.999128	-5.46288	FALSE	51412	actin like 6B [Source:HGNC Symbol;Acc:HGNC:160]	protein_coding
PyrL2n3	MDD	ENSG00000077092	RARB	6.70632	-0.384616	-2.08848	0.0400798	0.999128	-4.47228	FALSE	5915	retinoic acid receptor beta [Source:HGNC Symbol;Acc:HGNC:9865]	protein_coding
PyrL2n3	MDD	ENSG00000077097	TOP2B	6.5842	-0.0834269	-0.6161	0.539256	0.999128	-6.33018	FALSE	7155	DNA topoisomerase II beta [Source:HGNC Symbol;Acc:HGNC:11990]	protein_coding
PyrL2n3	MDD	ENSG00000077147	TM9SF3	6.11951	0.0225988	0.162525	0.871226	0.999128	-6.36497	FALSE	56889	transmembrane 9 superfamily member 3 [Source:HGNC Symbol;Acc:HGNC:21529]	protein_coding
PyrL2n3	MDD	ENSG00000077150	NFKB2	-1.3483	-0.0563246	-0.0517207	0.958856	0.999128	-4.89861	FALSE	4791	nuclear factor kappa B subunit 2 [Source:HGNC Symbol;Acc:HGNC:7795]	protein_coding
PyrL2n3	MDD	ENSG00000077152	UBE2T	-1.41963	-1.42329	-1.26411	0.209186	0.999128	-4.53433	FALSE	29089	ubiquitin conjugating enzyme E2 T [Source:HGNC Symbol;Acc:HGNC:25009]	protein_coding
PyrL2n3	MDD	ENSG00000077157	PPP1R12B	7.89789	0.0142483	0.194121	0.846483	0.999128	-6.89288	FALSE	4660	protein phosphatase 1 regulatory subunit 12B [Source:HGNC Symbol;Acc:HGNC:7619]	protein_coding
PyrL2n3	MDD	ENSG00000077232	DNAJC10	6.33843	0.0328995	0.278182	0.781458	0.999128	-6.40553	FALSE	54431	DnaJ heat shock protein family (Hsp40) member C10 [Source:HGNC Symbol;Acc:HGNC:24637]	protein_coding
PyrL2n3	MDD	ENSG00000077235	GTF3C1	7.38531	0.0841258	0.97999	0.329501	0.999128	-6.2581	FALSE	2975	general transcription factor IIIC subunit 1 [Source:HGNC Symbol;Acc:HGNC:4664]	protein_coding
PyrL2n3	MDD	ENSG00000077238	IL4R	-0.873836	0.0215606	0.0211718	0.983152	0.999128	-4.91809	FALSE	3566	interleukin 4 receptor [Source:HGNC Symbol;Acc:HGNC:6015]	protein_coding
PyrL2n3	MDD	ENSG00000077254	USP33	6.58976	0.097526	0.920383	0.35963	0.999128	-6.08606	FALSE	23032	ubiquitin specific peptidase 33 [Source:HGNC Symbol;Acc:HGNC:20059]	protein_coding
PyrL2n3	MDD	ENSG00000077264	PAK3	8.93347	0.0362603	0.628031	0.531443	0.999128	-7.07545	FALSE	5063	p21 (RAC1) activated kinase 3 [Source:HGNC Symbol;Acc:HGNC:8592]	protein_coding
PyrL2n3	MDD	ENSG00000077274	CAPN6	-4.09665	0.746608	0.813856	0.417698	0.999128	-4.7357	FALSE	827	calpain 6 [Source:HGNC Symbol;Acc:HGNC:1483]	protein_coding
PyrL2n3	MDD	ENSG00000077279	DCX	5.60144	-0.308267	-1.84679	0.0677917	0.999128	-4.61554	FALSE	1641	doublecortin [Source:HGNC Symbol;Acc:HGNC:2714]	protein_coding
PyrL2n3	MDD	ENSG00000077312	SNRPA	2.26797	0.117493	0.185514	0.853209	0.999128	-5.18635	FALSE	6626	small nuclear ribonucleoprotein polypeptide A [Source:HGNC Symbol;Acc:HGNC:11151]	protein_coding
PyrL2n3	MDD	ENSG00000077327	SPAG6	2.57442	-0.260672	-0.42927	0.668668	0.999128	-5.20031	FALSE	9576	sperm associated antigen 6 [Source:HGNC Symbol;Acc:HGNC:11215]	protein_coding
PyrL2n3	MDD	ENSG00000077348	EXOSC5	-0.23598	0.603106	0.579675	0.563463	0.999128	-4.83662	FALSE	56915	exosome component 5 [Source:HGNC Symbol;Acc:HGNC:24662]	protein_coding
PyrL2n3	MDD	ENSG00000077380	DYNC1I2	6.70896	-0.22355	-1.93709	0.0556101	0.999128	-4.73297	FALSE	1781	dynein cytoplasmic 1 intermediate chain 2 [Source:HGNC Symbol;Acc:HGNC:2964]	protein_coding
PyrL2n3	MDD	ENSG00000077420	APBB1IP	1.4698	-1.31526	-2.0178	0.0463427	0.999128	-3.81686	FALSE	54518	amyloid beta precursor protein binding family B member 1 interacting protein [Source:HGNC Symbol;Acc:HGNC:17379]	protein_coding
PyrL2n3	MDD	ENSG00000077454	LRCH4	2.98753	-0.0579635	-0.123666	0.901832	0.999128	-5.32702	FALSE	4034	leucine rich repeats and calponin homology domain containing 4 [Source:HGNC Symbol;Acc:HGNC:6691]	protein_coding
PyrL2n3	MDD	ENSG00000077458	FAM76B	2.50223	-0.0509393	-0.123969	0.901594	0.999128	-5.34958	FALSE	143684	family with sequence similarity 76 member B [Source:HGNC Symbol;Acc:HGNC:28492]	protein_coding
PyrL2n3	MDD	ENSG00000077463	SIRT6	0.382065	-1.46725	-1.4579	0.148062	0.999128	-4.41312	FALSE	51548	sirtuin 6 [Source:HGNC Symbol;Acc:HGNC:14934]	protein_coding
PyrL2n3	MDD	ENSG00000077498	TYR	0.846623	0.841364	0.88625	0.37765	0.999128	-4.77706	FALSE	7299	tyrosinase [Source:HGNC Symbol;Acc:HGNC:12442]	protein_coding
PyrL2n3	MDD	ENSG00000077514	POLD3	5.02082	-0.0424587	-0.226025	0.821652	0.999128	-6.02377	FALSE	10714	DNA polymerase delta 3, accessory subunit [Source:HGNC Symbol;Acc:HGNC:20932]	protein_coding
PyrL2n3	MDD	ENSG00000077522	ACTN2	6.36085	-0.153651	-1.10175	0.273265	0.999128	-5.84743	FALSE	88	actinin alpha 2 [Source:HGNC Symbol;Acc:HGNC:164]	protein_coding
PyrL2n3	MDD	ENSG00000077549	CAPZB	7.38899	-0.00747915	-0.0833646	0.933732	0.999128	-6.76224	FALSE	832	capping actin protein of muscle Z-line subunit beta [Source:HGNC Symbol;Acc:HGNC:1491]	protein_coding
PyrL2n3	MDD	ENSG00000077585	GPR137B	5.12437	-0.164762	-0.91173	0.364145	0.999128	-5.67248	FALSE	7107	G protein-coupled receptor 137B [Source:HGNC Symbol;Acc:HGNC:11862]	protein_coding
PyrL2n3	MDD	ENSG00000077616	NAALAD2	4.89334	-0.087196	-0.426273	0.670842	0.999128	-5.91342	FALSE	10003	N-acetylated alpha-linked acidic dipeptidase 2 [Source:HGNC Symbol;Acc:HGNC:14526]	protein_coding
PyrL2n3	MDD	ENSG00000077684	JADE1	5.28176	-0.142325	-0.882477	0.379676	0.999128	-5.74733	FALSE	79960	jade family PHD finger 1 [Source:HGNC Symbol;Acc:HGNC:30027]	protein_coding
PyrL2n3	MDD	ENSG00000077713	SLC25A43	2.83817	-0.416408	-0.830629	0.4082	0.999128	-5.09041	FALSE	203427	solute carrier family 25 member 43 [Source:HGNC Symbol;Acc:HGNC:30557]	protein_coding
PyrL2n3	MDD	ENSG00000077721	UBE2A	3.23524	0.242306	0.596591	0.552155	0.999128	-5.34555	FALSE	7319	ubiquitin conjugating enzyme E2 A [Source:HGNC Symbol;Acc:HGNC:12472]	protein_coding
PyrL2n3	MDD	ENSG00000077782	FGFR1	5.44557	0.451944	1.11256	0.269687	0.999128	-5.50684	FALSE	2260	fibroblast growth factor receptor 1 [Source:HGNC Symbol;Acc:HGNC:3688]	protein_coding
PyrL2n3	MDD	ENSG00000077800	FKBP6	-3.16818	0.221458	0.244609	0.80727	0.999128	-4.87435	FALSE	8468	FKBP prolyl isomerase family member 6 (inactive) [Source:HGNC Symbol;Acc:HGNC:3722]	protein_coding
PyrL2n3	MDD	ENSG00000077935	SMC1B	-0.402527	-1.05375	-1.03575	0.302865	0.999128	-4.66239	FALSE	27127	structural maintenance of chromosomes 1B [Source:HGNC Symbol;Acc:HGNC:11112]	protein_coding
PyrL2n3	MDD	ENSG00000077942	FBLN1	-0.10839	-0.523195	-0.565197	0.57323	0.999128	-4.87975	FALSE	2192	fibulin 1 [Source:HGNC Symbol;Acc:HGNC:3600]	protein_coding
PyrL2n3	MDD	ENSG00000077943	ITGA8	2.50425	-0.71984	-1.21864	0.225905	0.999128	-4.6862	FALSE	8516	integrin subunit alpha 8 [Source:HGNC Symbol;Acc:HGNC:6144]	protein_coding
PyrL2n3	MDD	ENSG00000077984	CST7	-1.93157	0.672721	0.584725	0.560075	0.999128	-4.79597	FALSE	8530	cystatin F [Source:HGNC Symbol;Acc:HGNC:2479]	protein_coding
PyrL2n3	MDD	ENSG00000078018	MAP2	9.80644	-0.0409513	-0.600673	0.549917	0.999128	-7.46015	FALSE	4133	microtubule associated protein 2 [Source:HGNC Symbol;Acc:HGNC:6839]	protein_coding
PyrL2n3	MDD	ENSG00000078043	PIAS2	6.76806	0.018989	0.188091	0.851194	0.999128	-6.55532	FALSE	9063	protein inhibitor of activated STAT 2 [Source:HGNC Symbol;Acc:HGNC:17311]	protein_coding
PyrL2n3	MDD	ENSG00000078053	AMPH	8.23175	0.0879974	1.03218	0.304527	0.999128	-6.49383	FALSE	273	amphiphysin [Source:HGNC Symbol;Acc:HGNC:471]	protein_coding
PyrL2n3	MDD	ENSG00000078061	ARAF	2.01647	0.836673	1.36136	0.17652	0.999128	-4.5326	FALSE	369	A-Raf proto-oncogene, serine/threonine kinase [Source:HGNC Symbol;Acc:HGNC:646]	protein_coding
PyrL2n3	MDD	ENSG00000078070	MCCC1	5.98322	0.0220302	0.153917	0.877992	0.999128	-6.29899	FALSE	56922	methylcrotonyl-CoA carboxylase subunit 1 [Source:HGNC Symbol;Acc:HGNC:6936]	protein_coding
PyrL2n3	MDD	ENSG00000078081	LAMP3	-1.08979	-0.858068	-0.828883	0.409183	0.999128	-4.74073	FALSE	27074	lysosomal associated membrane protein 3 [Source:HGNC Symbol;Acc:HGNC:14582]	protein_coding
PyrL2n3	MDD	ENSG00000078098	FAP	1.93399	-0.447638	-0.742465	0.45958	0.999128	-4.99376	FALSE	2191	fibroblast activation protein alpha [Source:HGNC Symbol;Acc:HGNC:3590]	protein_coding
PyrL2n3	MDD	ENSG00000078114	NEBL	8.60121	-0.140401	-1.83846	0.0690196	0.999128	-5.49088	FALSE	10529	nebulette [Source:HGNC Symbol;Acc:HGNC:16932]	protein_coding
PyrL2n3	MDD	ENSG00000078124	ACER3	5.38856	-0.0855008	-0.489918	0.625286	0.999128	-6.02902	FALSE	55331	alkaline ceramidase 3 [Source:HGNC Symbol;Acc:HGNC:16066]	protein_coding
PyrL2n3	MDD	ENSG00000078140	UBE2K	6.82127	-0.0509709	-0.528489	0.598353	0.999128	-6.46383	FALSE	3093	ubiquitin conjugating enzyme E2 K [Source:HGNC Symbol;Acc:HGNC:4914]	protein_coding
PyrL2n3	MDD	ENSG00000078142	PIK3C3	6.60725	-0.0393943	-0.333021	0.739829	0.999128	-6.47293	FALSE	5289	phosphatidylinositol 3-kinase catalytic subunit type 3 [Source:HGNC Symbol;Acc:HGNC:8974]	protein_coding
PyrL2n3	MDD	ENSG00000078177	N4BP2	3.58311	0.0640096	0.176989	0.859882	0.999128	-5.45502	FALSE	55728	NEDD4 binding protein 2 [Source:HGNC Symbol;Acc:HGNC:29851]	protein_coding
PyrL2n3	MDD	ENSG00000078237	TIGAR	1.58064	-0.00598657	-0.00915702	0.992712	0.999135	-5.09834	FALSE	57103	TP53 induced glycolysis regulatory phosphatase [Source:HGNC Symbol;Acc:HGNC:1185]	protein_coding
PyrL2n3	MDD	ENSG00000078246	TULP3	2.37578	0.118382	0.251827	0.801701	0.999128	-5.18552	FALSE	7289	TUB like protein 3 [Source:HGNC Symbol;Acc:HGNC:12425]	protein_coding
PyrL2n3	MDD	ENSG00000078269	SYNJ2	6.75046	-0.231383	-1.35502	0.179028	0.999128	-5.65689	FALSE	8871	synaptojanin 2 [Source:HGNC Symbol;Acc:HGNC:11504]	protein_coding
PyrL2n3	MDD	ENSG00000078295	ADCY2	8.71528	-0.118581	-1.5096	0.13436	0.999128	-6.08641	FALSE	108	adenylate cyclase 2 [Source:HGNC Symbol;Acc:HGNC:233]	protein_coding
PyrL2n3	MDD	ENSG00000078304	PPP2R5C	7.9704	-0.0116474	-0.157412	0.875243	0.999128	-6.91964	FALSE	5527	protein phosphatase 2 regulatory subunit B'gamma [Source:HGNC Symbol;Acc:HGNC:9311]	protein_coding
PyrL2n3	MDD	ENSG00000078319	PMS2P1	3.62538	-0.204005	-0.701831	0.484446	0.999128	-5.40803	FALSE		PMS1 homolog 2, mismatch repair system component pseudogene 1 [Source:HGNC Symbol;Acc:HGNC:9123]	transcribed_unprocessed_pseudogene
PyrL2n3	MDD	ENSG00000078328	RBFOX1	12.6063	-0.103486	-1.38596	0.170146	0.999128	-8.38559	FALSE	54715	RNA binding fox-1 homolog 1 [Source:HGNC Symbol;Acc:HGNC:18222]	protein_coding
PyrL2n3	MDD	ENSG00000078369	GNB1	8.4784	0.0929233	1.33277	0.185693	0.999128	-6.2336	FALSE	2782	G protein subunit beta 1 [Source:HGNC Symbol;Acc:HGNC:4396]	protein_coding
PyrL2n3	MDD	ENSG00000078401	EDN1	-2.80593	-0.593341	-0.522112	0.602769	0.999128	-4.8111	FALSE	1906	endothelin 1 [Source:HGNC Symbol;Acc:HGNC:3176]	protein_coding
PyrL2n3	MDD	ENSG00000078403	MLLT10	7.40152	-0.0362882	-0.377617	0.706531	0.999128	-6.70027	FALSE	8028	MLLT10 histone lysine methyltransferase DOT1L cofactor [Source:HGNC Symbol;Acc:HGNC:16063]	protein_coding
PyrL2n3	MDD	ENSG00000078487	ZCWPW1	2.30518	-0.499855	-1.04448	0.298832	0.999128	-4.88788	FALSE	55063	zinc finger CW-type and PWWP domain containing 1 [Source:HGNC Symbol;Acc:HGNC:23486]	protein_coding
PyrL2n3	MDD	ENSG00000078549	ADCYAP1R1	6.5361	0.106527	0.668592	0.505326	0.999128	-6.26219	FALSE	117	ADCYAP receptor type I [Source:HGNC Symbol;Acc:HGNC:242]	protein_coding
PyrL2n3	MDD	ENSG00000078618	NRDC	6.55305	-0.00703371	-0.0617602	0.950879	0.999128	-6.51573	FALSE	4898	nardilysin convertase [Source:HGNC Symbol;Acc:HGNC:7995]	protein_coding
PyrL2n3	MDD	ENSG00000078668	VDAC3	5.05776	0.0430106	0.235306	0.814462	0.999128	-6.01319	FALSE	7419	voltage dependent anion channel 3 [Source:HGNC Symbol;Acc:HGNC:12674]	protein_coding
PyrL2n3	MDD	ENSG00000078674	PCM1	7.80352	-0.0204942	-0.289976	0.772447	0.999128	-6.85566	FALSE	5108	pericentriolar material 1 [Source:HGNC Symbol;Acc:HGNC:8727]	protein_coding
PyrL2n3	MDD	ENSG00000078687	TNRC6C	8.12885	0.0392744	0.520158	0.604125	0.999128	-6.86955	FALSE	57690	trinucleotide repeat containing adaptor 6C [Source:HGNC Symbol;Acc:HGNC:29318]	protein_coding
PyrL2n3	MDD	ENSG00000078699	CBFA2T2	6.91632	-0.106406	-1.14003	0.257049	0.999128	-5.96786	FALSE	9139	CBFA2/RUNX1 partner transcriptional co-repressor 2 [Source:HGNC Symbol;Acc:HGNC:1536]	protein_coding
PyrL2n3	MDD	ENSG00000078725	BRINP1	7.97914	-0.00565163	-0.059488	0.952684	0.999128	-6.96464	FALSE	1620	BMP/retinoic acid inducible neural specific 1 [Source:HGNC Symbol;Acc:HGNC:2687]	protein_coding
PyrL2n3	MDD	ENSG00000078747	ITCH	6.43201	-0.04954	-0.457171	0.648559	0.999128	-6.36934	FALSE	83737	itchy E3 ubiquitin protein ligase [Source:HGNC Symbol;Acc:HGNC:13890]	protein_coding
PyrL2n3	MDD	ENSG00000078795	PKD2L2	2.26952	-0.271724	-0.501849	0.616898	0.999128	-5.14233	FALSE	27039	polycystin 2 like 2, transient receptor potential cation channel [Source:HGNC Symbol;Acc:HGNC:9012]	protein_coding
PyrL2n3	MDD	ENSG00000078804	TP53INP2	3.6183	-0.518343	-1.54583	0.125365	0.999128	-4.56308	FALSE	58476	tumor protein p53 inducible nuclear protein 2 [Source:HGNC Symbol;Acc:HGNC:16104]	protein_coding
PyrL2n3	MDD	ENSG00000078808	SDF4	5.42325	-0.194582	-1.06326	0.290273	0.999128	-5.61134	FALSE	51150	stromal cell derived factor 4 [Source:HGNC Symbol;Acc:HGNC:24188]	protein_coding
PyrL2n3	MDD	ENSG00000078814	MYH7B	3.82143	-0.0542514	-0.160675	0.87268	0.999128	-5.62441	FALSE	57644	myosin heavy chain 7B [Source:HGNC Symbol;Acc:HGNC:15906]	protein_coding
PyrL2n3	MDD	ENSG00000078900	TP73	-2.9571	-0.905994	-0.893139	0.373968	0.999128	-4.70595	FALSE	7161	tumor protein p73 [Source:HGNC Symbol;Acc:HGNC:12003]	protein_coding
PyrL2n3	MDD	ENSG00000078902	TOLLIP	7.5022	0.011591	0.131662	0.895521	0.999128	-6.79113	FALSE	54472	toll interacting protein [Source:HGNC Symbol;Acc:HGNC:16476]	protein_coding
PyrL2n3	MDD	ENSG00000078967	UBE2D4	3.8225	-0.00351086	-0.0113324	0.990981	0.999128	-5.6222	FALSE	51619	ubiquitin conjugating enzyme E2 D4 (putative) [Source:HGNC Symbol;Acc:HGNC:21647]	protein_coding
PyrL2n3	MDD	ENSG00000079101	CLUL1	0.899789	-0.078471	-0.0847963	0.932596	0.999128	-4.95112	FALSE	27098	clusterin like 1 [Source:HGNC Symbol;Acc:HGNC:2096]	protein_coding
PyrL2n3	MDD	ENSG00000079102	RUNX1T1	7.67462	-3.35393e-05	-0.00029767	0.999763	0.999974	-6.84058	FALSE	862	RUNX1 partner transcriptional co-repressor 1 [Source:HGNC Symbol;Acc:HGNC:1535]	protein_coding
PyrL2n3	MDD	ENSG00000079112	CDH17	1.85395	-0.168044	-0.235922	0.813985	0.999128	-5.10992	FALSE	1015	cadherin 17 [Source:HGNC Symbol;Acc:HGNC:1756]	protein_coding
PyrL2n3	MDD	ENSG00000079134	THOC1	5.13924	0.118593	0.637889	0.525032	0.999128	-5.88941	FALSE	9984	THO complex 1 [Source:HGNC Symbol;Acc:HGNC:19070]	protein_coding
PyrL2n3	MDD	ENSG00000079150	FKBP7	-3.46825	-0.959874	-0.891321	0.374938	0.999128	-4.69744	FALSE	51661	FKBP prolyl isomerase 7 [Source:HGNC Symbol;Acc:HGNC:3723]	protein_coding
PyrL2n3	MDD	ENSG00000079156	OSBPL6	7.40773	-0.0902715	-0.907892	0.36616	0.999128	-6.36349	FALSE	114880	oxysterol binding protein like 6 [Source:HGNC Symbol;Acc:HGNC:16388]	protein_coding
PyrL2n3	MDD	ENSG00000079215	SLC1A3	5.46231	-0.780162	-2.60114	0.0111708	0.961753	-3.00006	FALSE	6507	solute carrier family 1 member 3 [Source:HGNC Symbol;Acc:HGNC:10941]	protein_coding
PyrL2n3	MDD	ENSG00000079246	XRCC5	7.01304	-0.117056	-1.11403	0.267987	0.999128	-6.05444	FALSE	7520	X-ray repair cross complementing 5 [Source:HGNC Symbol;Acc:HGNC:12833]	protein_coding
PyrL2n3	MDD	ENSG00000079263	SP140	2.30049	-0.0270983	-0.0462024	0.963243	0.999128	-5.21362	FALSE	11262	SP140 nuclear body protein [Source:HGNC Symbol;Acc:HGNC:17133]	protein_coding
PyrL2n3	MDD	ENSG00000079277	MKNK1	6.22267	-0.210593	-1.35042	0.179989	0.999128	-5.49239	FALSE	8569	MAPK interacting serine/threonine kinase 1 [Source:HGNC Symbol;Acc:HGNC:7110]	protein_coding
PyrL2n3	MDD	ENSG00000079308	TNS1	4.61156	0.615306	2.52517	0.0131665	0.971445	-3.02248	FALSE	7145	tensin 1 [Source:HGNC Symbol;Acc:HGNC:11973]	protein_coding
PyrL2n3	MDD	ENSG00000079313	REXO1	5.62203	0.181201	1.03346	0.303927	0.999128	-5.73025	FALSE	57455	RNA exonuclease 1 homolog [Source:HGNC Symbol;Acc:HGNC:24616]	protein_coding
PyrL2n3	MDD	ENSG00000079332	SAR1A	4.90956	-0.0805307	-0.438618	0.661903	0.999128	-5.93646	FALSE	56681	secretion associated Ras related GTPase 1A [Source:HGNC Symbol;Acc:HGNC:10534]	protein_coding
PyrL2n3	MDD	ENSG00000079335	CDC14A	1.53279	-0.663888	-0.833849	0.406392	0.999128	-4.82656	FALSE	8556	cell division cycle 14A [Source:HGNC Symbol;Acc:HGNC:1718]	protein_coding
PyrL2n3	MDD	ENSG00000079337	RAPGEF3	3.66859	-0.0280173	-0.0915141	0.927271	0.999128	-5.58817	FALSE	10411	Rap guanine nucleotide exchange factor 3 [Source:HGNC Symbol;Acc:HGNC:16629]	protein_coding
PyrL2n3	MDD	ENSG00000079385	CEACAM1	-0.834089	0.895638	0.795487	0.428251	0.999128	-4.75046	FALSE	634	CEA cell adhesion molecule 1 [Source:HGNC Symbol;Acc:HGNC:1814]	protein_coding
PyrL2n3	MDD	ENSG00000079387	SENP1	3.5487	0.194209	0.591558	0.555507	0.999128	-5.34784	FALSE	29843	SUMO specific peptidase 1 [Source:HGNC Symbol;Acc:HGNC:17927]	protein_coding
PyrL2n3	MDD	ENSG00000079432	CIC	6.74919	0.0971122	0.757107	0.4508	0.999128	-6.26758	FALSE	23152	capicua transcriptional repressor [Source:HGNC Symbol;Acc:HGNC:14214]	protein_coding
PyrL2n3	MDD	ENSG00000079435	LIPE	-0.0775051	-1.76269	-1.9052	0.0596827	0.999128	-4.06187	FALSE	3991	lipase E, hormone sensitive type [Source:HGNC Symbol;Acc:HGNC:6621]	protein_coding
PyrL2n3	MDD	ENSG00000079459	FDFT1	5.94294	0.0706568	0.386816	0.69973	0.999128	-6.25676	FALSE	2222	farnesyl-diphosphate farnesyltransferase 1 [Source:HGNC Symbol;Acc:HGNC:3629]	protein_coding
PyrL2n3	MDD	ENSG00000079462	PAFAH1B3	0.801842	-0.18635	-0.194148	0.846461	0.999128	-4.97998	FALSE	5050	platelet activating factor acetylhydrolase 1b catalytic subunit 3 [Source:HGNC Symbol;Acc:HGNC:8576]	protein_coding
PyrL2n3	MDD	ENSG00000079482	OPHN1	7.08504	0.0363585	0.371634	0.710966	0.999128	-6.59317	FALSE	4983	oligophrenin 1 [Source:HGNC Symbol;Acc:HGNC:8148]	protein_coding
PyrL2n3	MDD	ENSG00000079616	KIF22	3.32012	0.178016	0.530716	0.596815	0.999128	-5.40216	FALSE	3835	kinesin family member 22 [Source:HGNC Symbol;Acc:HGNC:6391]	protein_coding
PyrL2n3	MDD	ENSG00000079689	SCGN	-2.7351	-1.60235	-1.64559	0.103048	0.999128	-4.29275	FALSE	10590	secretagogin, EF-hand calcium binding protein [Source:HGNC Symbol;Acc:HGNC:16941]	protein_coding
PyrL2n3	MDD	ENSG00000079691	CARMIL1	6.73436	-0.142834	-1.41462	0.160346	0.999128	-5.60215	FALSE	55604	capping protein regulator and myosin 1 linker 1 [Source:HGNC Symbol;Acc:HGNC:21581]	protein_coding
PyrL2n3	MDD	ENSG00000079739	PGM1	4.46646	0.0431788	0.167534	0.867295	0.999128	-5.8177	FALSE	5236	phosphoglucomutase 1 [Source:HGNC Symbol;Acc:HGNC:8905]	protein_coding
PyrL2n3	MDD	ENSG00000079785	DDX1	6.02422	0.0980922	0.703926	0.483146	0.999128	-6.10671	FALSE	1653	DEAD-box helicase 1 [Source:HGNC Symbol;Acc:HGNC:2734]	protein_coding
PyrL2n3	MDD	ENSG00000079805	DNM2	6.45285	0.0879209	0.664777	0.507753	0.999128	-6.2597	FALSE	1785	dynamin 2 [Source:HGNC Symbol;Acc:HGNC:2974]	protein_coding
PyrL2n3	MDD	ENSG00000079819	EPB41L2	8.29825	-0.0753616	-0.436687	0.663678	0.999128	-6.96372	FALSE	2037	erythrocyte membrane protein band 4.1 like 2 [Source:HGNC Symbol;Acc:HGNC:3379]	protein_coding
PyrL2n3	MDD	ENSG00000079841	RIMS1	9.2226	-0.0561409	-0.792796	0.43006	0.999128	-7.09023	FALSE	22999	regulating synaptic membrane exocytosis 1 [Source:HGNC Symbol;Acc:HGNC:17282]	protein_coding
PyrL2n3	MDD	ENSG00000079931	MOXD1	3.47492	-0.182352	-0.411532	0.68158	0.999128	-5.44211	FALSE	26002	monooxygenase DBH like 1 [Source:HGNC Symbol;Acc:HGNC:21063]	protein_coding
PyrL2n3	MDD	ENSG00000079950	STX7	5.75466	-0.103531	-0.763836	0.446798	0.999128	-5.98526	FALSE	8417	syntaxin 7 [Source:HGNC Symbol;Acc:HGNC:11442]	protein_coding
PyrL2n3	MDD	ENSG00000079974	RABL2B	3.86848	0.493566	1.5795	0.11744	0.999128	-4.52694	FALSE	11158	RAB, member of RAS oncogene family like 2B [Source:HGNC Symbol;Acc:HGNC:9800]	protein_coding
