## Supplemental Table 1 for "Transcriptomic pathology of neocortical microcircuit cell types across psychiatric disorders" (part 14 of 65)

### Sheet: MDD (continued)
CT	DX	gene_ensembl	gene_symbol	AveExpr	logFC	t	P.Value	adj.P.Val	B	DE	gene_entrez	gene_description	gene_biotype
PyrL2n3	MDD	ENSG00000079974	RABL2B	3.86848	0.493566	1.5795	0.11744	0.999128	-4.52694	FALSE	11159	RAB, member of RAS oncogene family like 2B [Source:HGNC Symbol;Acc:HGNC:9800]	protein_coding
PyrL2n3	MDD	ENSG00000079999	KEAP1	3.09189	-0.0146697	-0.0319169	0.974603	0.999128	-5.47621	FALSE	9817	kelch like ECH associated protein 1 [Source:HGNC Symbol;Acc:HGNC:23177]	protein_coding
PyrL2n3	MDD	ENSG00000080031	PTPRH	-2.08719	0.428871	0.433654	0.665491	0.999128	-4.85358	FALSE	5794	protein tyrosine phosphatase receptor type H [Source:HGNC Symbol;Acc:HGNC:9672]	protein_coding
PyrL2n3	MDD	ENSG00000080166	DCT	0.903575	0.399499	0.485513	0.628395	0.999128	-4.94946	FALSE	1638	dopachrome tautomerase [Source:HGNC Symbol;Acc:HGNC:2709]	protein_coding
PyrL2n3	MDD	ENSG00000080189	SLC35C2	4.99891	0.190878	0.959021	0.339905	0.999128	-5.60557	FALSE	51006	solute carrier family 35 member C2 [Source:HGNC Symbol;Acc:HGNC:17117]	protein_coding
PyrL2n3	MDD	ENSG00000080200	CRYBG3	4.27341	-0.799914	-2.55187	0.0122581	0.961753	-2.87297	FALSE	131544	crystallin beta-gamma domain containing 3 [Source:HGNC Symbol;Acc:HGNC:34427]	protein_coding
PyrL2n3	MDD	ENSG00000080224	EPHA6	9.06038	0.000560331	0.0026667	0.99788	0.999911	-7.3224	FALSE	285220	EPH receptor A6 [Source:HGNC Symbol;Acc:HGNC:19296]	protein_coding
PyrL2n3	MDD	ENSG00000080293	SCTR	-1.75954	0.334383	0.330857	0.741458	0.999128	-4.86925	FALSE	6344	secretin receptor [Source:HGNC Symbol;Acc:HGNC:10608]	protein_coding
PyrL2n3	MDD	ENSG00000080298	RFX3	8.76321	-0.143936	-0.616418	0.539613	0.999128	-7.0239	FALSE	5991	regulatory factor X3 [Source:HGNC Symbol;Acc:HGNC:9984]	protein_coding
PyrL2n3	MDD	ENSG00000080345	RIF1	6.40619	-0.0761241	-0.583707	0.560757	0.999128	-6.29665	FALSE	55183	replication timing regulatory factor 1 [Source:HGNC Symbol;Acc:HGNC:23207]	protein_coding
PyrL2n3	MDD	ENSG00000080371	RAB21	5.04693	-0.0998705	-0.565183	0.57324	0.999128	-5.90714	FALSE	23011	RAB21, member RAS oncogene family [Source:HGNC Symbol;Acc:HGNC:18263]	protein_coding
PyrL2n3	MDD	ENSG00000080493	SLC4A4	6.61562	-0.239044	-1.1293	0.262451	0.999128	-5.88367	FALSE	8671	solute carrier family 4 member 4 [Source:HGNC Symbol;Acc:HGNC:11030]	protein_coding
PyrL2n3	MDD	ENSG00000080503	SMARCA2	8.4611	-0.0476061	-0.493595	0.622867	0.999128	-6.99432	FALSE	6595	SWI/SNF related, matrix associated, actin dependent regulator of chromatin, subfamily a, member 2 [Source:HGNC Symbol;Acc:HGNC:11098]	protein_coding
PyrL2n3	MDD	ENSG00000080546	SESN1	6.28957	0.0901246	0.635865	0.526345	0.999128	-6.24272	FALSE	27244	sestrin 1 [Source:HGNC Symbol;Acc:HGNC:21595]	protein_coding
PyrL2n3	MDD	ENSG00000080561	MID2	1.67276	-0.222988	-0.298668	0.765825	0.999128	-5.05967	FALSE	11043	midline 2 [Source:HGNC Symbol;Acc:HGNC:7096]	protein_coding
PyrL2n3	MDD	ENSG00000080572	DNAAF6	-3.65933	0.0584151	0.0596742	0.952537	0.999128	-4.87862	FALSE	139212	dynein axonemal assembly factor 6 [Source:HGNC Symbol;Acc:HGNC:28570]	protein_coding
PyrL2n3	MDD	ENSG00000080573	COL5A3	5.67177	-0.0358179	-0.191949	0.848179	0.999128	-6.25721	FALSE	50509	collagen type V alpha 3 chain [Source:HGNC Symbol;Acc:HGNC:14864]	protein_coding
PyrL2n3	MDD	ENSG00000080603	SRCAP	3.93761	0.492338	1.7696	0.0799011	0.999128	-4.2831	FALSE	10847	Snf2 related CREBBP activator protein [Source:HGNC Symbol;Acc:HGNC:16974]	protein_coding
PyrL2n3	MDD	ENSG00000080608	PUM3	7.97654	-0.119062	-0.947796	0.346146	0.999128	-6.48095	FALSE	9933	pumilio RNA binding family member 3 [Source:HGNC Symbol;Acc:HGNC:29676]	protein_coding
PyrL2n3	MDD	ENSG00000080644	CHRNA3	-2.49151	-0.402089	-0.428256	0.669403	0.999128	-4.83986	FALSE	1136	cholinergic receptor nicotinic alpha 3 subunit [Source:HGNC Symbol;Acc:HGNC:1957]	protein_coding
PyrL2n3	MDD	ENSG00000080709	KCNN2	7.01489	-0.0244046	-0.160063	0.873212	0.999128	-6.64959	FALSE	3781	potassium calcium-activated channel subfamily N member 2 [Source:HGNC Symbol;Acc:HGNC:6291]	protein_coding
PyrL2n3	MDD	ENSG00000080802	CNOT4	6.38808	0.0600911	0.491734	0.624006	0.999128	-6.3502	FALSE	4850	CCR4-NOT transcription complex subunit 4 [Source:HGNC Symbol;Acc:HGNC:7880]	protein_coding
PyrL2n3	MDD	ENSG00000080815	PSEN1	5.97354	0.182329	1.24484	0.216157	0.999128	-5.58817	FALSE	5663	presenilin 1 [Source:HGNC Symbol;Acc:HGNC:9508]	protein_coding
PyrL2n3	MDD	ENSG00000080819	CPOX	3.87359	0.0840506	0.265983	0.790811	0.999128	-5.63076	FALSE	1371	coproporphyrinogen oxidase [Source:HGNC Symbol;Acc:HGNC:2321]	protein_coding
PyrL2n3	MDD	ENSG00000080822	CLDND1	3.77241	0.0768047	0.274226	0.784488	0.999128	-5.63322	FALSE	56650	claudin domain containing 1 [Source:HGNC Symbol;Acc:HGNC:1322]	protein_coding
PyrL2n3	MDD	ENSG00000080823	MOK	6.69441	-0.0498092	-0.460045	0.646502	0.999128	-6.45198	FALSE	5891	MOK protein kinase [Source:HGNC Symbol;Acc:HGNC:9833]	protein_coding
PyrL2n3	MDD	ENSG00000080824	HSP90AA1	9.51595	0.178039	1.62135	0.109425	0.999128	-6.18767	FALSE	3320	heat shock protein 90 alpha family class A member 1 [Source:HGNC Symbol;Acc:HGNC:5253]	protein_coding
PyrL2n3	MDD	ENSG00000080839	RBL1	3.1799	-0.450171	-1.24543	0.215942	0.999128	-4.79777	FALSE	5933	RB transcriptional corepressor like 1 [Source:HGNC Symbol;Acc:HGNC:9893]	protein_coding
PyrL2n3	MDD	ENSG00000080845	DLGAP4	8.37909	0.0835436	0.9675	0.335673	0.999128	-6.61361	FALSE	22839	DLG associated protein 4 [Source:HGNC Symbol;Acc:HGNC:24476]	protein_coding
PyrL2n3	MDD	ENSG00000080854	IGSF9B	8.21999	-0.00381335	-0.028067	0.977687	0.999128	-7.03507	FALSE	22997	immunoglobulin superfamily member 9B [Source:HGNC Symbol;Acc:HGNC:32326]	protein_coding
PyrL2n3	MDD	ENSG00000080947	CROCCP3	6.40655	0.0760823	0.623618	0.534326	0.999128	-6.27476	FALSE		CROCC pseudogene 3 [Source:HGNC Symbol;Acc:HGNC:29405]	transcribed_unprocessed_pseudogene
PyrL2n3	MDD	ENSG00000080986	NDC80	-2.78895	-0.410628	-0.446105	0.656505	0.999128	-4.8423	FALSE	10403	NDC80 kinetochore complex component [Source:HGNC Symbol;Acc:HGNC:16909]	protein_coding
PyrL2n3	MDD	ENSG00000081014	AP4E1	4.33187	0.322323	1.17679	0.242127	0.999128	-5.15831	FALSE	23431	adaptor related protein complex 4 subunit epsilon 1 [Source:HGNC Symbol;Acc:HGNC:573]	protein_coding
PyrL2n3	MDD	ENSG00000081019	RSBN1	4.81613	-0.32263	-1.24862	0.214777	0.999128	-5.20293	FALSE	54665	round spermatid basic protein 1 [Source:HGNC Symbol;Acc:HGNC:25642]	protein_coding
PyrL2n3	MDD	ENSG00000081026	MAGI3	7.30146	0.0112298	0.109074	0.913367	0.999128	-6.70647	FALSE	260425	membrane associated guanylate kinase, WW and PDZ domain containing 3 [Source:HGNC Symbol;Acc:HGNC:29647]	protein_coding
PyrL2n3	MDD	ENSG00000081052	COL4A4	1.60744	-0.491413	-0.671029	0.503779	0.999128	-4.9476	FALSE	1286	collagen type IV alpha 4 chain [Source:HGNC Symbol;Acc:HGNC:2206]	protein_coding
PyrL2n3	MDD	ENSG00000081059	TCF7	4.53431	0.0418749	0.163356	0.870574	0.999128	-5.88967	FALSE	6932	transcription factor 7 [Source:HGNC Symbol;Acc:HGNC:11639]	protein_coding
PyrL2n3	MDD	ENSG00000081087	OSTM1	4.1805	0.217785	0.86365	0.389887	0.999128	-5.42064	FALSE	28962	osteoclastogenesis associated transmembrane protein 1 [Source:HGNC Symbol;Acc:HGNC:21652]	protein_coding
PyrL2n3	MDD	ENSG00000081138	CDH7	3.75719	-0.0159663	-0.0291102	0.976855	0.999128	-5.59839	FALSE	1005	cadherin 7 [Source:HGNC Symbol;Acc:HGNC:1766]	protein_coding
PyrL2n3	MDD	ENSG00000081148	IMPG2	2.89266	-0.54564	-1.19915	0.233357	0.999128	-4.78402	FALSE	50939	interphotoreceptor matrix proteoglycan 2 [Source:HGNC Symbol;Acc:HGNC:18362]	protein_coding
PyrL2n3	MDD	ENSG00000081154	PCNP	5.09801	0.000269817	0.00128377	0.998978	0.999956	-6.0991	FALSE	57092	PEST proteolytic signal containing nuclear protein [Source:HGNC Symbol;Acc:HGNC:30023]	protein_coding
PyrL2n3	MDD	ENSG00000081177	EXD2	4.73593	-0.188248	-0.947807	0.345556	0.999128	-5.52091	FALSE	55218	exonuclease 3'-5' domain containing 2 [Source:HGNC Symbol;Acc:HGNC:20217]	protein_coding
PyrL2n3	MDD	ENSG00000081181	ARG2	1.87345	1.31142	1.72759	0.0872089	0.999128	-4.16096	FALSE	384	arginase 2 [Source:HGNC Symbol;Acc:HGNC:664]	protein_coding
PyrL2n3	MDD	ENSG00000081189	MEF2C	9.17198	0.0380897	0.60033	0.549671	0.999128	-7.2053	FALSE	4208	myocyte enhancer factor 2C [Source:HGNC Symbol;Acc:HGNC:6996]	protein_coding
PyrL2n3	MDD	ENSG00000081237	PTPRC	0.404276	-1.60829	-1.97824	0.050706	0.999128	-3.91522	FALSE	5788	protein tyrosine phosphatase receptor type C [Source:HGNC Symbol;Acc:HGNC:9666]	protein_coding
PyrL2n3	MDD	ENSG00000081248	CACNA1S	1.24983	-1.4471	-1.88999	0.0617109	0.999128	-3.98144	FALSE	779	calcium voltage-gated channel subunit alpha1 S [Source:HGNC Symbol;Acc:HGNC:1397]	protein_coding
PyrL2n3	MDD	ENSG00000081277	PKP1	-1.17582	0.0835195	0.0781155	0.937895	0.999128	-4.89357	FALSE	5317	plakophilin 1 [Source:HGNC Symbol;Acc:HGNC:9023]	protein_coding
PyrL2n3	MDD	ENSG00000081307	UBA5	5.10952	0.111513	0.624913	0.533479	0.999128	-5.92896	FALSE	79876	ubiquitin like modifier activating enzyme 5 [Source:HGNC Symbol;Acc:HGNC:23230]	protein_coding
PyrL2n3	MDD	ENSG00000081320	STK17B	0.349082	1.04204	1.11602	0.267139	0.999128	-4.63349	FALSE	9262	serine/threonine kinase 17b [Source:HGNC Symbol;Acc:HGNC:11396]	protein_coding
PyrL2n3	MDD	ENSG00000081377	CDC14B	6.02156	-0.0224918	-0.150628	0.880579	0.999128	-6.34228	FALSE	8555	cell division cycle 14B [Source:HGNC Symbol;Acc:HGNC:1719]	protein_coding
PyrL2n3	MDD	ENSG00000081386	ZNF510	4.1287	0.20055	0.832491	0.407154	0.999128	-5.4313	FALSE	22869	zinc finger protein 510 [Source:HGNC Symbol;Acc:HGNC:29161]	protein_coding
PyrL2n3	MDD	ENSG00000081479	LRP2	2.48676	-0.499883	-0.960145	0.339343	0.999128	-4.93405	FALSE	4036	LDL receptor related protein 2 [Source:HGNC Symbol;Acc:HGNC:6694]	protein_coding
PyrL2n3	MDD	ENSG00000081665	ZNF506	3.9582	-0.0768222	-0.303499	0.762152	0.999128	-5.62446	FALSE	440515	zinc finger protein 506 [Source:HGNC Symbol;Acc:HGNC:23780]	protein_coding
PyrL2n3	MDD	ENSG00000081692	JMJD4	-0.954841	1.01341	0.951271	0.343804	0.999128	-4.70234	FALSE	65094	jumonji domain containing 4 [Source:HGNC Symbol;Acc:HGNC:25724]	protein_coding
PyrL2n3	MDD	ENSG00000081721	DUSP12	0.804619	0.501525	0.725082	0.470128	0.999128	-4.91083	FALSE	11266	dual specificity phosphatase 12 [Source:HGNC Symbol;Acc:HGNC:3067]	protein_coding
PyrL2n3	MDD	ENSG00000081760	AACS	7.55882	0.0782431	0.810101	0.419843	0.999128	-6.47271	FALSE	65985	acetoacetyl-CoA synthetase [Source:HGNC Symbol;Acc:HGNC:21298]	protein_coding
PyrL2n3	MDD	ENSG00000081791	DELE1	5.01826	0.00805215	0.0442362	0.964806	0.999128	-6.07539	FALSE	9812	DAP3 binding cell death enhancer 1 [Source:HGNC Symbol;Acc:HGNC:28969]	protein_coding
PyrL2n3	MDD	ENSG00000081800	SLC13A1	-2.57881	-0.626076	-0.655275	0.513824	0.999128	-4.80354	FALSE	6561	solute carrier family 13 member 1 [Source:HGNC Symbol;Acc:HGNC:10916]	protein_coding
PyrL2n3	MDD	ENSG00000081803	CADPS2	7.00128	0.0109639	0.0340987	0.972895	0.999128	-6.62319	FALSE	93664	calcium dependent secretion activator 2 [Source:HGNC Symbol;Acc:HGNC:16018]	protein_coding
PyrL2n3	MDD	ENSG00000081818	PCDHB4	2.10091	0.00407697	0.00793645	0.993684	0.999362	-5.26117	FALSE	56131	protocadherin beta 4 [Source:HGNC Symbol;Acc:HGNC:8689]	protein_coding
PyrL2n3	MDD	ENSG00000081842	PCDHA6	1.09154	-0.0237075	-0.0331022	0.97366	0.999128	-5.14229	FALSE	56142	protocadherin alpha 6 [Source:HGNC Symbol;Acc:HGNC:8672]	protein_coding
PyrL2n3	MDD	ENSG00000081853	PCDHGA2	-2.08148	-1.67461	-1.50737	0.13493	0.999128	-4.39028	FALSE	56113	protocadherin gamma subfamily A, 2 [Source:HGNC Symbol;Acc:HGNC:8700]	protein_coding
PyrL2n3	MDD	ENSG00000081870	HSPB11	4.07001	0.236257	0.825448	0.41112	0.999128	-5.39717	FALSE	51668	heat shock protein family B (small) member 11 [Source:HGNC Symbol;Acc:HGNC:25019]	protein_coding
PyrL2n3	MDD	ENSG00000081913	PHLPP1	6.30156	-0.231071	-1.63686	0.104863	0.999128	-5.12132	FALSE	23239	PH domain and leucine rich repeat protein phosphatase 1 [Source:HGNC Symbol;Acc:HGNC:20610]	protein_coding
PyrL2n3	MDD	ENSG00000081923	ATP8B1	4.22162	0.0853366	0.296736	0.767295	0.999128	-5.7196	FALSE	5205	ATPase phospholipid transporting 8B1 [Source:HGNC Symbol;Acc:HGNC:3706]	protein_coding
PyrL2n3	MDD	ENSG00000081985	IL12RB2	5.1086	-0.0197624	-0.0920566	0.926841	0.999128	-6.03918	FALSE	3595	interleukin 12 receptor subunit beta 2 [Source:HGNC Symbol;Acc:HGNC:5972]	protein_coding
PyrL2n3	MDD	ENSG00000082014	SMARCD3	6.28241	0.142202	0.710416	0.479462	0.999128	-6.17927	FALSE	6604	SWI/SNF related, matrix associated, actin dependent regulator of chromatin, subfamily d, member 3 [Source:HGNC Symbol;Acc:HGNC:11108]	protein_coding
PyrL2n3	MDD	ENSG00000082068	WDR70	7.34617	-0.0568994	-0.637687	0.525163	0.999128	-6.54018	FALSE	55100	WD repeat domain 70 [Source:HGNC Symbol;Acc:HGNC:25495]	protein_coding
PyrL2n3	MDD	ENSG00000082074	FYB1	1.4717	-0.737948	-0.918711	0.3605	0.999128	-4.82044	FALSE	2533	FYN binding protein 1 [Source:HGNC Symbol;Acc:HGNC:4036]	protein_coding
PyrL2n3	MDD	ENSG00000082126	MPP4	2.38984	-1.02705	-1.96286	0.0524946	0.999128	-3.88164	FALSE	58538	MAGUK p55 scaffold protein 4 [Source:HGNC Symbol;Acc:HGNC:13680]	protein_coding
PyrL2n3	MDD	ENSG00000082146	STRADB	4.03347	-0.302417	-1.1409	0.256688	0.999128	-5.12984	FALSE	55437	STE20 related adaptor beta [Source:HGNC Symbol;Acc:HGNC:13205]	protein_coding
PyrL2n3	MDD	ENSG00000082153	BZW1	4.25791	0.152802	0.664369	0.508012	0.999128	-5.61331	FALSE	9689	basic leucine zipper and W2 domains 1 [Source:HGNC Symbol;Acc:HGNC:18380]	protein_coding
PyrL2n3	MDD	ENSG00000082175	PGR	-1.87235	0.6157	0.619791	0.536832	0.999128	-4.80304	FALSE	5241	progesterone receptor [Source:HGNC Symbol;Acc:HGNC:8910]	protein_coding
PyrL2n3	MDD	ENSG00000082212	ME2	5.08036	0.259858	1.55939	0.122124	0.999128	-4.89828	FALSE	4200	malic enzyme 2 [Source:HGNC Symbol;Acc:HGNC:6984]	protein_coding
PyrL2n3	MDD	ENSG00000082213	C5orf22	3.77907	-0.0276369	-0.0780986	0.937909	0.999128	-5.65644	FALSE	55322	chromosome 5 open reading frame 22 [Source:HGNC Symbol;Acc:HGNC:25639]	protein_coding
PyrL2n3	MDD	ENSG00000082258	CCNT2	5.64803	-0.146407	-0.9646	0.337117	0.999128	-5.80172	FALSE	905	cyclin T2 [Source:HGNC Symbol;Acc:HGNC:1600]	protein_coding
PyrL2n3	MDD	ENSG00000082269	FAM135A	6.81524	-0.0336133	-0.285877	0.775575	0.999128	-6.53926	FALSE	57579	family with sequence similarity 135 member A [Source:HGNC Symbol;Acc:HGNC:21084]	protein_coding
PyrL2n3	MDD	ENSG00000082293	COL19A1	5.8457	0.0749578	0.409984	0.682711	0.999128	-6.21991	FALSE	1310	collagen type XIX alpha 1 chain [Source:HGNC Symbol;Acc:HGNC:2196]	protein_coding
PyrL2n3	MDD	ENSG00000082397	EPB41L3	8.44015	-0.0777194	-0.838595	0.403939	0.999128	-6.76685	FALSE	23136	erythrocyte membrane protein band 4.1 like 3 [Source:HGNC Symbol;Acc:HGNC:3380]	protein_coding
PyrL2n3	MDD	ENSG00000082438	COBLL1	3.8024	-0.475715	-1.15053	0.252721	0.999128	-5.03511	FALSE	22837	cordon-bleu WH2 repeat protein like 1 [Source:HGNC Symbol;Acc:HGNC:23571]	protein_coding
PyrL2n3	MDD	ENSG00000082458	DLG3	6.6479	0.115863	1.09335	0.276917	0.999128	-5.96971	FALSE	1741	discs large MAGUK scaffold protein 3 [Source:HGNC Symbol;Acc:HGNC:2902]	protein_coding
PyrL2n3	MDD	ENSG00000082482	KCNK2	2.94674	-0.25384	-0.393509	0.694972	0.999128	-5.30738	FALSE	3776	potassium two pore domain channel subfamily K member 2 [Source:HGNC Symbol;Acc:HGNC:6277]	protein_coding
PyrL2n3	MDD	ENSG00000082497	SERTAD4	-1.58006	1.16696	1.01916	0.310635	0.999128	-4.65291	FALSE	56256	SERTA domain containing 4 [Source:HGNC Symbol;Acc:HGNC:25236]	protein_coding
PyrL2n3	MDD	ENSG00000082512	TRAF5	4.54924	0.613025	2.10912	0.0374806	0.999128	-3.85223	FALSE	7188	TNF receptor associated factor 5 [Source:HGNC Symbol;Acc:HGNC:12035]	protein_coding
PyrL2n3	MDD	ENSG00000082515	MRPL22	3.33184	0.399926	1.07797	0.283691	0.999128	-4.96718	FALSE	29093	mitochondrial ribosomal protein L22 [Source:HGNC Symbol;Acc:HGNC:14480]	protein_coding
PyrL2n3	MDD	ENSG00000082516	GEMIN5	4.48456	0.324505	1.1905	0.236723	0.999128	-5.16133	FALSE	25929	gem nuclear organelle associated protein 5 [Source:HGNC Symbol;Acc:HGNC:20043]	protein_coding
PyrL2n3	MDD	ENSG00000082556	OPRK1	0.672825	-0.278957	-0.259178	0.796041	0.999128	-4.91035	FALSE	4986	opioid receptor kappa 1 [Source:HGNC Symbol;Acc:HGNC:8154]	protein_coding
PyrL2n3	MDD	ENSG00000082641	NFE2L1	7.78257	-0.00176039	-0.0199967	0.984087	0.999128	-6.86716	FALSE	4779	NFE2 like bZIP transcription factor 1 [Source:HGNC Symbol;Acc:HGNC:7781]	protein_coding
PyrL2n3	MDD	ENSG00000082684	SEMA5B	5.82328	0.00836605	0.034435	0.972619	0.999128	-6.30049	FALSE	54437	semaphorin 5B [Source:HGNC Symbol;Acc:HGNC:10737]	protein_coding
PyrL2n3	MDD	ENSG00000082701	GSK3B	7.78114	-0.0922102	-1.17669	0.242167	0.999128	-6.19604	FALSE	2932	glycogen synthase kinase 3 beta [Source:HGNC Symbol;Acc:HGNC:4617]	protein_coding
PyrL2n3	MDD	ENSG00000082781	ITGB5	2.88417	-0.0990382	-0.222709	0.824225	0.999128	-5.38499	FALSE	3693	integrin subunit beta 5 [Source:HGNC Symbol;Acc:HGNC:6160]	protein_coding
PyrL2n3	MDD	ENSG00000082805	ERC1	8.07051	-0.0653756	-0.647849	0.518596	0.999128	-6.76071	FALSE	23085	ELKS/RAB6-interacting/CAST family member 1 [Source:HGNC Symbol;Acc:HGNC:17072]	protein_coding
PyrL2n3	MDD	ENSG00000082898	XPO1	6.16783	0.0133417	0.105229	0.916409	0.999128	-6.40112	FALSE	7514	exportin 1 [Source:HGNC Symbol;Acc:HGNC:12825]	protein_coding
PyrL2n3	MDD	ENSG00000082996	RNF13	2.49273	-0.997154	-2.01855	0.0462633	0.999128	-3.7856	FALSE	11342	ring finger protein 13 [Source:HGNC Symbol;Acc:HGNC:10057]	protein_coding
PyrL2n3	MDD	ENSG00000083067	TRPM3	6.92177	-0.214173	-0.946417	0.347175	0.999128	-6.20427	FALSE	80036	transient receptor potential cation channel subfamily M member 3 [Source:HGNC Symbol;Acc:HGNC:17992]	protein_coding
PyrL2n3	MDD	ENSG00000083093	PALB2	2.81826	0.14407	0.361687	0.718364	0.999128	-5.23017	FALSE	79728	partner and localizer of BRCA2 [Source:HGNC Symbol;Acc:HGNC:26144]	protein_coding
PyrL2n3	MDD	ENSG00000083097	DOP1A	7.39305	-0.0573201	-0.683063	0.496177	0.999128	-6.53174	FALSE	23033	DOP1 leucine zipper like protein A [Source:HGNC Symbol;Acc:HGNC:21194]	protein_coding
PyrL2n3	MDD	ENSG00000083099	LYRM2	3.05403	-0.549596	-1.09217	0.277432	0.999128	-4.91334	FALSE	57226	LYR motif containing 2 [Source:HGNC Symbol;Acc:HGNC:25229]	protein_coding
PyrL2n3	MDD	ENSG00000083123	BCKDHB	6.08642	-0.0306653	-0.239451	0.811255	0.999128	-6.34328	FALSE	594	branched chain keto acid dehydrogenase E1 subunit beta [Source:HGNC Symbol;Acc:HGNC:987]	protein_coding
PyrL2n3	MDD	ENSG00000083168	KAT6A	6.58418	-0.122292	-1.07964	0.28295	0.999128	-5.9324	FALSE	7994	lysine acetyltransferase 6A [Source:HGNC Symbol;Acc:HGNC:13013]	protein_coding
PyrL2n3	MDD	ENSG00000083223	TUT7	5.57589	0.287965	1.71868	0.088826	0.999128	-4.8054	FALSE	79670	terminal uridylyl transferase 7 [Source:HGNC Symbol;Acc:HGNC:25817]	protein_coding
PyrL2n3	MDD	ENSG00000083290	ULK2	6.46956	0.100892	0.851862	0.396365	0.999128	-6.1244	FALSE	9706	unc-51 like autophagy activating kinase 2 [Source:HGNC Symbol;Acc:HGNC:13480]	protein_coding
PyrL2n3	MDD	ENSG00000083307	GRHL2	2.68103	0.00937918	0.0180769	0.985614	0.999128	-5.36757	FALSE	79977	grainyhead like transcription factor 2 [Source:HGNC Symbol;Acc:HGNC:2799]	protein_coding
PyrL2n3	MDD	ENSG00000083312	TNPO1	6.89673	-0.0668291	-0.632598	0.528468	0.999128	-6.42174	FALSE	3842	transportin 1 [Source:HGNC Symbol;Acc:HGNC:6401]	protein_coding
PyrL2n3	MDD	ENSG00000083444	PLOD1	4.07413	0.0349802	0.131215	0.895874	0.999128	-5.728	FALSE	5351	procollagen-lysine,2-oxoglutarate 5-dioxygenase 1 [Source:HGNC Symbol;Acc:HGNC:9081]	protein_coding
PyrL2n3	MDD	ENSG00000083454	P2RX5	1.96825	-0.523012	-0.959515	0.339658	0.999128	-4.84254	FALSE	5026	purinergic receptor P2X 5 [Source:HGNC Symbol;Acc:HGNC:8536]	protein_coding
PyrL2n3	MDD	ENSG00000083457	ITGAE	1.90657	0.252267	0.465873	0.642339	0.999128	-5.06353	FALSE	3682	integrin subunit alpha E [Source:HGNC Symbol;Acc:HGNC:6147]	protein_coding
PyrL2n3	MDD	ENSG00000083520	DIS3	4.23408	0.103327	0.375757	0.707909	0.999128	-5.78793	FALSE	22894	DIS3 homolog, exosome endoribonuclease and 3'-5' exoribonuclease [Source:HGNC Symbol;Acc:HGNC:20604]	protein_coding
PyrL2n3	MDD	ENSG00000083535	PIBF1	5.97989	0.117473	0.898219	0.371268	0.999128	-5.94857	FALSE	10464	progesterone immunomodulatory binding factor 1 [Source:HGNC Symbol;Acc:HGNC:23352]	protein_coding
PyrL2n3	MDD	ENSG00000083544	TDRD3	5.38991	0.0941375	0.556454	0.579168	0.999128	-6.00179	FALSE	81550	tudor domain containing 3 [Source:HGNC Symbol;Acc:HGNC:20612]	protein_coding
PyrL2n3	MDD	ENSG00000083635	NUFIP1	3.61283	-0.0616499	-0.183495	0.854789	0.999128	-5.57307	FALSE	26747	nuclear FMR1 interacting protein 1 [Source:HGNC Symbol;Acc:HGNC:8057]	protein_coding
PyrL2n3	MDD	ENSG00000083642	PDS5B	7.36667	-0.00627267	-0.0675156	0.946309	0.999128	-6.74837	FALSE	23047	PDS5 cohesin associated factor B [Source:HGNC Symbol;Acc:HGNC:20418]	protein_coding
PyrL2n3	MDD	ENSG00000083720	OXCT1	6.6945	0.00718804	0.0611025	0.951402	0.999128	-6.55959	FALSE	5019	3-oxoacid CoA-transferase 1 [Source:HGNC Symbol;Acc:HGNC:8527]	protein_coding
PyrL2n3	MDD	ENSG00000083750	RRAGB	4.96986	0.181839	1.04428	0.298924	0.999128	-5.48631	FALSE	10325	Ras related GTP binding B [Source:HGNC Symbol;Acc:HGNC:19901]	protein_coding
PyrL2n3	MDD	ENSG00000083782	EPYC	-2.65724	1.49884	1.43651	0.154039	0.999128	-4.43649	FALSE	1833	epiphycan [Source:HGNC Symbol;Acc:HGNC:3053]	protein_coding
PyrL2n3	MDD	ENSG00000083799	CYLD	5.98284	-0.188788	-1.37096	0.173517	0.999128	-5.44089	FALSE	1540	CYLD lysine 63 deubiquitinase [Source:HGNC Symbol;Acc:HGNC:2584]	protein_coding
PyrL2n3	MDD	ENSG00000083807	SLC27A5	4.12221	-0.265542	-0.932928	0.353148	0.999128	-5.43482	FALSE	10998	solute carrier family 27 member 5 [Source:HGNC Symbol;Acc:HGNC:10999]	protein_coding
PyrL2n3	MDD	ENSG00000083812	ZNF324	3.81916	-0.255366	-0.927913	0.35573	0.999128	-5.28421	FALSE	25799	zinc finger protein 324 [Source:HGNC Symbol;Acc:HGNC:14096]	protein_coding
PyrL2n3	MDD	ENSG00000083814	ZNF671	1.8158	0.338207	0.486482	0.62771	0.999128	-5.07058	FALSE	79891	zinc finger protein 671 [Source:HGNC Symbol;Acc:HGNC:26279]	protein_coding
PyrL2n3	MDD	ENSG00000083817	ZNF416	2.0022	-0.329849	-0.589834	0.556658	0.999128	-5.08866	FALSE	55659	zinc finger protein 416 [Source:HGNC Symbol;Acc:HGNC:20645]	protein_coding
PyrL2n3	MDD	ENSG00000083828	ZNF586	6.01734	-0.132197	-0.971729	0.333575	0.999128	-5.90074	FALSE	54807	zinc finger protein 586 [Source:HGNC Symbol;Acc:HGNC:25949]	protein_coding
PyrL2n3	MDD	ENSG00000083838	ZNF446	2.33646	1.36228	2.43183	0.0168362	0.997176	-3.18477	FALSE	55663	zinc finger protein 446 [Source:HGNC Symbol;Acc:HGNC:21036]	protein_coding
PyrL2n3	MDD	ENSG00000083844	ZNF264	4.73672	0.179788	0.764152	0.446611	0.999128	-5.68611	FALSE	9422	zinc finger protein 264 [Source:HGNC Symbol;Acc:HGNC:13057]	protein_coding
PyrL2n3	MDD	ENSG00000083845	RPS5	1.97361	0.0201765	0.0374101	0.970234	0.999128	-5.26421	FALSE	6193	ribosomal protein S5 [Source:HGNC Symbol;Acc:HGNC:10426]	protein_coding
PyrL2n3	MDD	ENSG00000083857	FAT1	4.55025	-0.227175	-0.567579	0.572081	0.999128	-5.78299	FALSE	2195	FAT atypical cadherin 1 [Source:HGNC Symbol;Acc:HGNC:3595]	protein_coding
PyrL2n3	MDD	ENSG00000083896	YTHDC1	6.00374	0.0707049	0.488672	0.626165	0.999128	-6.21392	FALSE	91746	YTH domain containing 1 [Source:HGNC Symbol;Acc:HGNC:30626]	protein_coding
PyrL2n3	MDD	ENSG00000083937	CHMP2B	3.45096	0.0793293	0.244543	0.807321	0.999128	-5.52339	FALSE	25978	charged multivesicular body protein 2B [Source:HGNC Symbol;Acc:HGNC:24537]	protein_coding
PyrL2n3	MDD	ENSG00000084070	SMAP2	7.57461	-0.0684978	-0.800642	0.425273	0.999128	-6.50376	FALSE	64744	small ArfGAP2 [Source:HGNC Symbol;Acc:HGNC:25082]	protein_coding
PyrL2n3	MDD	ENSG00000084072	PPIE	4.25676	-0.203867	-0.698257	0.486668	0.999128	-5.53861	FALSE	10450	peptidylprolyl isomerase E [Source:HGNC Symbol;Acc:HGNC:9258]	protein_coding
PyrL2n3	MDD	ENSG00000084073	ZMPSTE24	4.09747	-0.448004	-1.74624	0.0838991	0.999128	-4.35453	FALSE	10269	zinc metallopeptidase STE24 [Source:HGNC Symbol;Acc:HGNC:12877]	protein_coding
PyrL2n3	MDD	ENSG00000084090	STARD7	5.60668	-0.0678105	-0.444547	0.657626	0.999128	-6.1728	FALSE	56910	StAR related lipid transfer domain containing 7 [Source:HGNC Symbol;Acc:HGNC:18063]	protein_coding
PyrL2n3	MDD	ENSG00000084092	NOA1	1.8696	0.418327	0.718124	0.474387	0.999128	-5.00667	FALSE	84273	nitric oxide associated 1 [Source:HGNC Symbol;Acc:HGNC:28473]	protein_coding
PyrL2n3	MDD	ENSG00000084093	REST	-0.225767	-0.624594	-0.631672	0.52907	0.999128	-4.82728	FALSE	5978	RE1 silencing transcription factor [Source:HGNC Symbol;Acc:HGNC:9966]	protein_coding
PyrL2n3	MDD	ENSG00000084110	HAL	-3.63967	-1.02994	-1.07157	0.286541	0.999128	-4.62592	FALSE	3034	histidine ammonia-lyase [Source:HGNC Symbol;Acc:HGNC:4806]	protein_coding
PyrL2n3	MDD	ENSG00000084112	SSH1	6.58937	0.195362	1.70905	0.0906027	0.999128	-5.08866	FALSE	54434	slingshot protein phosphatase 1 [Source:HGNC Symbol;Acc:HGNC:30579]	protein_coding
PyrL2n3	MDD	ENSG00000084207	GSTP1	1.0178	1.68641	1.94278	0.0549091	0.999128	-3.94569	FALSE	2950	glutathione S-transferase pi 1 [Source:HGNC Symbol;Acc:HGNC:4638]	protein_coding
PyrL2n3	MDD	ENSG00000084234	APLP2	8.37536	0.0928702	1.21469	0.227401	0.999128	-6.33956	FALSE	334	amyloid beta precursor like protein 2 [Source:HGNC Symbol;Acc:HGNC:598]	protein_coding
PyrL2n3	MDD	ENSG00000084444	FAM234B	6.09974	-0.0613641	-0.449526	0.654043	0.999128	-6.28483	FALSE	57613	family with sequence similarity 234 member B [Source:HGNC Symbol;Acc:HGNC:29288]	protein_coding
PyrL2n3	MDD	ENSG00000084453	SLCO1A2	1.03764	0.396536	0.539467	0.590787	0.999128	-4.92864	FALSE	6579	solute carrier organic anion transporter family member 1A2 [Source:HGNC Symbol;Acc:HGNC:10956]	protein_coding
PyrL2n3	MDD	ENSG00000084463	WBP11	5.38674	0.0355749	0.214707	0.830442	0.999128	-6.1537	FALSE	51729	WW domain binding protein 11 [Source:HGNC Symbol;Acc:HGNC:16461]	protein_coding
PyrL2n3	MDD	ENSG00000084623	EIF3I	3.45637	-0.0944455	-0.306265	0.760052	0.999128	-5.49856	FALSE	8668	eukaryotic translation initiation factor 3 subunit I [Source:HGNC Symbol;Acc:HGNC:3272]	protein_coding
PyrL2n3	MDD	ENSG00000084628	NKAIN1	3.98829	0.0105698	0.0257493	0.979515	0.999128	-5.69026	FALSE	79570	sodium/potassium transporting ATPase interacting 1 [Source:HGNC Symbol;Acc:HGNC:25743]	protein_coding
PyrL2n3	MDD	ENSG00000084636	COL16A1	5.02134	-0.128324	-0.535856	0.593271	0.999128	-5.88366	FALSE	1307	collagen type XVI alpha 1 chain [Source:HGNC Symbol;Acc:HGNC:2193]	protein_coding
PyrL2n3	MDD	ENSG00000084652	TXLNA	4.84814	0.11193	0.527691	0.598905	0.999128	-5.84099	FALSE	200081	taxilin alpha [Source:HGNC Symbol;Acc:HGNC:30685]	protein_coding
PyrL2n3	MDD	ENSG00000084674	APOB	-0.31961	-2.56938	-2.80292	0.00610341	0.915591	-2.99933	FALSE	338	apolipoprotein B [Source:HGNC Symbol;Acc:HGNC:603]	protein_coding
PyrL2n3	MDD	ENSG00000084676	NCOA1	8.23734	-0.0963678	-1.34895	0.180459	0.999128	-6.10512	FALSE	8648	nuclear receptor coactivator 1 [Source:HGNC Symbol;Acc:HGNC:7668]	protein_coding
PyrL2n3	MDD	ENSG00000084693	AGBL5	4.75139	-0.136157	-0.732237	0.465769	0.999128	-5.7236	FALSE	60509	AGBL carboxypeptidase 5 [Source:HGNC Symbol;Acc:HGNC:26147]	protein_coding
PyrL2n3	MDD	ENSG00000084710	EFR3B	7.90655	-0.0945037	-1.08667	0.279844	0.999128	-6.34896	FALSE	22979	EFR3 homolog B [Source:HGNC Symbol;Acc:HGNC:29155]	protein_coding
PyrL2n3	MDD	ENSG00000084731	KIF3C	8.41718	0.0407685	0.545846	0.586411	0.999128	-6.92878	FALSE	3797	kinesin family member 3C [Source:HGNC Symbol;Acc:HGNC:6321]	protein_coding
PyrL2n3	MDD	ENSG00000084733	RAB10	6.09757	-0.19192	-1.54859	0.1247	0.999128	-5.21173	FALSE	10890	RAB10, member RAS oncogene family [Source:HGNC Symbol;Acc:HGNC:9759]	protein_coding
PyrL2n3	MDD	ENSG00000084734	GCKR	-0.26808	-1.21181	-1.37898	0.171036	0.999128	-4.47164	FALSE	2646	glucokinase regulator [Source:HGNC Symbol;Acc:HGNC:4196]	protein_coding
PyrL2n3	MDD	ENSG00000084754	HADHA	4.69497	0.243224	1.17575	0.242541	0.999128	-5.29268	FALSE	3030	hydroxyacyl-CoA dehydrogenase trifunctional multienzyme complex subunit alpha [Source:HGNC Symbol;Acc:HGNC:4801]	protein_coding
PyrL2n3	MDD	ENSG00000084764	MAPRE3	6.86825	-0.0829915	-0.723627	0.471017	0.999128	-6.32962	FALSE	22924	microtubule associated protein RP/EB family member 3 [Source:HGNC Symbol;Acc:HGNC:6892]	protein_coding
PyrL2n3	MDD	ENSG00000084774	CAD	4.79763	0.118188	0.609632	0.543515	0.999128	-5.81312	FALSE	790	carbamoyl-phosphate synthetase 2, aspartate transcarbamylase, and dihydroorotase [Source:HGNC Symbol;Acc:HGNC:1424]	protein_coding
PyrL2n3	MDD	ENSG00000085063	CD59	4.59397	-0.241764	-1.15075	0.252631	0.999128	-5.31805	FALSE	966	CD59 molecule (CD59 blood group) [Source:HGNC Symbol;Acc:HGNC:1689]	protein_coding
PyrL2n3	MDD	ENSG00000085117	CD82	-0.787079	-0.374391	-0.374771	0.70864	0.999128	-4.88017	FALSE	3732	CD82 molecule [Source:HGNC Symbol;Acc:HGNC:6210]	protein_coding
PyrL2n3	MDD	ENSG00000085185	BCORL1	4.7258	0.0693893	0.328437	0.743281	0.999128	-5.86304	FALSE	63035	BCL6 corepressor like 1 [Source:HGNC Symbol;Acc:HGNC:25657]	protein_coding
PyrL2n3	MDD	ENSG00000085224	ATRX	7.77978	0.129055	1.69234	0.0937553	0.999128	-5.46309	FALSE	546	ATRX chromatin remodeler [Source:HGNC Symbol;Acc:HGNC:886]	protein_coding
PyrL2n3	MDD	ENSG00000085231	AK6	2.35731	0.00893889	0.0171054	0.986387	0.999128	-5.21597	FALSE	102157402	adenylate kinase 6 [Source:HGNC Symbol;Acc:HGNC:49151]	protein_coding
PyrL2n3	MDD	ENSG00000085274	MYNN	2.78712	-0.476606	-0.985026	0.327034	0.999128	-4.94093	FALSE	55892	myoneurin [Source:HGNC Symbol;Acc:HGNC:14955]	protein_coding
PyrL2n3	MDD	ENSG00000085276	MECOM	2.64993	-1.03792	-1.85748	0.0662416	0.999128	-4.01309	FALSE	2122	MDS1 and EVI1 complex locus [Source:HGNC Symbol;Acc:HGNC:3498]	protein_coding
PyrL2n3	MDD	ENSG00000085365	SCAMP1	6.1462	0.0391436	0.29451	0.76899	0.999128	-6.33684	FALSE	9522	secretory carrier membrane protein 1 [Source:HGNC Symbol;Acc:HGNC:10563]	protein_coding
PyrL2n3	MDD	ENSG00000085377	PREP	6.3947	-0.0932119	-0.590102	0.556479	0.999128	-6.29936	FALSE	5550	prolyl endopeptidase [Source:HGNC Symbol;Acc:HGNC:9358]	protein_coding
PyrL2n3	MDD	ENSG00000085382	HACE1	6.55883	0.0656419	0.524088	0.601399	0.999128	-6.38845	FALSE	57531	HECT domain and ankyrin repeat containing E3 ubiquitin protein ligase 1 [Source:HGNC Symbol;Acc:HGNC:21033]	protein_coding
PyrL2n3	MDD	ENSG00000085415	SEH1L	4.4197	-0.0922262	-0.424241	0.672319	0.999128	-5.81029	FALSE	81929	SEH1 like nucleoporin [Source:HGNC Symbol;Acc:HGNC:30379]	protein_coding
PyrL2n3	MDD	ENSG00000085433	WDR47	6.69107	0.123588	1.08155	0.282102	0.999128	-5.98283	FALSE	22911	WD repeat domain 47 [Source:HGNC Symbol;Acc:HGNC:29141]	protein_coding
PyrL2n3	MDD	ENSG00000085449	WDFY1	2.69167	0.238926	0.462025	0.645086	0.999128	-5.24049	FALSE	57590	WD repeat and FYVE domain containing 1 [Source:HGNC Symbol;Acc:HGNC:20451]	protein_coding
PyrL2n3	MDD	ENSG00000085465	OVGP1	2.75812	1.06851	2.17996	0.0316526	0.999128	-3.53364	FALSE	5016	oviductal glycoprotein 1 [Source:HGNC Symbol;Acc:HGNC:8524]	protein_coding
PyrL2n3	MDD	ENSG00000085491	SLC25A24	3.96603	-0.893756	-2.70567	0.00803916	0.945076	-2.53108	FALSE	29957	solute carrier family 25 member 24 [Source:HGNC Symbol;Acc:HGNC:20662]	protein_coding
PyrL2n3	MDD	ENSG00000085511	MAP3K4	6.54657	-0.0653289	-0.464308	0.643456	0.999128	-6.41681	FALSE	4216	mitogen-activated protein kinase kinase kinase 4 [Source:HGNC Symbol;Acc:HGNC:6856]	protein_coding
PyrL2n3	MDD	ENSG00000085514	PILRA	3.01417	0.477401	0.933597	0.352804	0.999128	-4.9887	FALSE	29992	paired immunoglobin like type 2 receptor alpha [Source:HGNC Symbol;Acc:HGNC:20396]	protein_coding
PyrL2n3	MDD	ENSG00000085552	IGSF9	-3.85465	0.771116	0.816754	0.416048	0.999128	-4.73286	FALSE	57549	immunoglobulin superfamily member 9 [Source:HGNC Symbol;Acc:HGNC:18132]	protein_coding
PyrL2n3	MDD	ENSG00000085563	ABCB1	1.91879	0.0301109	0.0435816	0.965327	0.999128	-5.08368	FALSE	5243	ATP binding cassette subfamily B member 1 [Source:HGNC Symbol;Acc:HGNC:40]	protein_coding
PyrL2n3	MDD	ENSG00000085644	ZNF213	3.30644	-0.0276805	-0.0713281	0.943282	0.999128	-5.47623	FALSE	7760	zinc finger protein 213 [Source:HGNC Symbol;Acc:HGNC:13005]	protein_coding
PyrL2n3	MDD	ENSG00000085662	AKR1B1	3.52864	-0.0435586	-0.129348	0.897347	0.999128	-5.57314	FALSE	231	aldo-keto reductase family 1 member B [Source:HGNC Symbol;Acc:HGNC:381]	protein_coding
PyrL2n3	MDD	ENSG00000085719	CPNE3	4.64874	0.000643788	0.0031574	0.997487	0.999886	-5.92998	FALSE	8895	copine 3 [Source:HGNC Symbol;Acc:HGNC:2316]	protein_coding
PyrL2n3	MDD	ENSG00000085721	RRN3	3.0455	0.17447	0.409126	0.683339	0.999128	-5.29221	FALSE	54700	RRN3 homolog, RNA polymerase I transcription factor [Source:HGNC Symbol;Acc:HGNC:30346]	protein_coding
PyrL2n3	MDD	ENSG00000085733	CTTN	7.32067	0.0362862	0.373903	0.709284	0.999128	-6.66263	FALSE	2017	cortactin [Source:HGNC Symbol;Acc:HGNC:3338]	protein_coding
PyrL2n3	MDD	ENSG00000085741	WNT11	-3.83574	-0.789134	-0.833532	0.406569	0.999128	-4.72713	FALSE	7481	Wnt family member 11 [Source:HGNC Symbol;Acc:HGNC:12776]	protein_coding
PyrL2n3	MDD	ENSG00000085760	MTIF2	3.00438	-0.144277	-0.328568	0.743182	0.999128	-5.34087	FALSE	4528	mitochondrial translational initiation factor 2 [Source:HGNC Symbol;Acc:HGNC:7441]	protein_coding
PyrL2n3	MDD	ENSG00000085788	DDHD2	6.23777	0.284583	1.92087	0.0576507	0.999128	-4.62376	FALSE	23259	DDHD domain containing 2 [Source:HGNC Symbol;Acc:HGNC:29106]	protein_coding
PyrL2n3	MDD	ENSG00000085831	TTC39A	3.00806	0.12822	0.254485	0.799653	0.999128	-5.40877	FALSE	22996	tetratricopeptide repeat domain 39A [Source:HGNC Symbol;Acc:HGNC:18657]	protein_coding
PyrL2n3	MDD	ENSG00000085832	EPS15	6.71224	-0.0564875	-0.383624	0.702087	0.999128	-6.48565	FALSE	2060	epidermal growth factor receptor pathway substrate 15 [Source:HGNC Symbol;Acc:HGNC:3419]	protein_coding
PyrL2n3	MDD	ENSG00000085840	ORC1	-2.01929	1.0513	1.04454	0.298804	0.999128	-4.64673	FALSE	4998	origin recognition complex subunit 1 [Source:HGNC Symbol;Acc:HGNC:8487]	protein_coding
PyrL2n3	MDD	ENSG00000085871	MGST2	3.1339	-0.360992	-0.853018	0.395727	0.999128	-5.13392	FALSE	4258	microsomal glutathione S-transferase 2 [Source:HGNC Symbol;Acc:HGNC:7063]	protein_coding
PyrL2n3	MDD	ENSG00000085872	CHERP	5.65005	-0.0974522	-0.625048	0.533391	0.999128	-6.04364	FALSE	10523	calcium homeostasis endoplasmic reticulum protein [Source:HGNC Symbol;Acc:HGNC:16930]	protein_coding
PyrL2n3	MDD	ENSG00000085978	ATG16L1	5.49099	0.0714615	0.443289	0.658533	0.999128	-6.09617	FALSE	55054	autophagy related 16 like 1 [Source:HGNC Symbol;Acc:HGNC:21498]	protein_coding
PyrL2n3	MDD	ENSG00000085982	USP40	4.68963	-0.175105	-0.89363	0.373707	0.999128	-5.58666	FALSE	55230	ubiquitin specific peptidase 40 [Source:HGNC Symbol;Acc:HGNC:20069]	protein_coding
PyrL2n3	MDD	ENSG00000085998	POMGNT1	5.36324	-0.319052	-1.97075	0.0515704	0.999128	-4.31286	FALSE	55624	protein O-linked mannose N-acetylglucosaminyltransferase 1 (beta 1,2-) [Source:HGNC Symbol;Acc:HGNC:19139]	protein_coding
PyrL2n3	MDD	ENSG00000085999	RAD54L	-1.53627	-0.730539	-0.663323	0.508679	0.999128	-4.79028	FALSE	8438	RAD54 like [Source:HGNC Symbol;Acc:HGNC:9826]	protein_coding
PyrL2n3	MDD	ENSG00000086015	MAST2	6.34322	0.0835447	0.629095	0.530749	0.999128	-6.24218	FALSE	23139	microtubule associated serine/threonine kinase 2 [Source:HGNC Symbol;Acc:HGNC:19035]	protein_coding
PyrL2n3	MDD	ENSG00000086061	DNAJA1	6.36328	0.183054	1.22015	0.225333	0.999128	-5.71536	FALSE	3301	DnaJ heat shock protein family (Hsp40) member A1 [Source:HGNC Symbol;Acc:HGNC:5229]	protein_coding
PyrL2n3	MDD	ENSG00000086062	B4GALT1	2.7966	0.700864	1.47786	0.142648	0.999128	-4.48475	FALSE	2683	beta-1,4-galactosyltransferase 1 [Source:HGNC Symbol;Acc:HGNC:924]	protein_coding
PyrL2n3	MDD	ENSG00000086065	CHMP5	4.20181	0.33822	1.23645	0.219245	0.999128	-5.06803	FALSE	51510	charged multivesicular body protein 5 [Source:HGNC Symbol;Acc:HGNC:26942]	protein_coding
PyrL2n3	MDD	ENSG00000086102	NFX1	6.10467	-0.140421	-1.11927	0.265757	0.999128	-5.76639	FALSE	4799	nuclear transcription factor, X-box binding 1 [Source:HGNC Symbol;Acc:HGNC:7803]	protein_coding
PyrL2n3	MDD	ENSG00000086189	DIMT1	2.17804	0.5158	0.785157	0.434253	0.999128	-5.00325	FALSE	27292	DIM1 rRNA methyltransferase and ribosome maturation factor [Source:HGNC Symbol;Acc:HGNC:30217]	protein_coding
PyrL2n3	MDD	ENSG00000086200	IPO11	5.44899	0.0349213	0.214432	0.830655	0.999128	-6.17501	FALSE	51194	importin 11 [Source:HGNC Symbol;Acc:HGNC:20628]	protein_coding
PyrL2n3	MDD	ENSG00000086205	FOLH1	-1.72059	-1.16287	-1.15764	0.249822	0.999128	-4.59431	FALSE	2346	folate hydrolase 1 [Source:HGNC Symbol;Acc:HGNC:3788]	protein_coding
PyrL2n3	MDD	ENSG00000086232	EIF2AK1	5.61985	0.0462811	0.29855	0.765915	0.999128	-6.22006	FALSE	27102	eukaryotic translation initiation factor 2 alpha kinase 1 [Source:HGNC Symbol;Acc:HGNC:24921]	protein_coding
PyrL2n3	MDD	ENSG00000086289	EPDR1	5.32254	0.304412	1.58093	0.117113	0.999128	-4.97222	FALSE	54749	ependymin related 1 [Source:HGNC Symbol;Acc:HGNC:17572]	protein_coding
PyrL2n3	MDD	ENSG00000086300	SNX10	6.62947	0.177056	1.64664	0.102831	0.999128	-5.21415	FALSE	29887	sorting nexin 10 [Source:HGNC Symbol;Acc:HGNC:14974]	protein_coding
PyrL2n3	MDD	ENSG00000086475	SEPHS1	3.43244	0.32699	1.0028	0.318423	0.999128	-5.06512	FALSE	22929	selenophosphate synthetase 1 [Source:HGNC Symbol;Acc:HGNC:19685]	protein_coding
PyrL2n3	MDD	ENSG00000086504	MRPL28	3.56986	-0.500585	-1.1299	0.261271	0.999128	-4.97643	FALSE	10573	mitochondrial ribosomal protein L28 [Source:HGNC Symbol;Acc:HGNC:14484]	protein_coding
PyrL2n3	MDD	ENSG00000086544	ITPKC	3.71036	0.162142	0.543594	0.587954	0.999128	-5.44806	FALSE	80271	inositol-trisphosphate 3-kinase C [Source:HGNC Symbol;Acc:HGNC:14897]	protein_coding
PyrL2n3	MDD	ENSG00000086570	FAT2	5.70236	0.037406	0.180268	0.857314	0.999128	-6.22973	FALSE	2196	FAT atypical cadherin 2 [Source:HGNC Symbol;Acc:HGNC:3596]	protein_coding
PyrL2n3	MDD	ENSG00000086589	RBM22	3.28592	0.654515	1.80474	0.0741827	0.999128	-4.1547	FALSE	55696	RNA binding motif protein 22 [Source:HGNC Symbol;Acc:HGNC:25503]	protein_coding
PyrL2n3	MDD	ENSG00000086598	TMED2	4.90508	-0.0102211	-0.0511689	0.959295	0.999128	-6.03699	FALSE	10959	transmembrane p24 trafficking protein 2 [Source:HGNC Symbol;Acc:HGNC:16996]	protein_coding
PyrL2n3	MDD	ENSG00000086619	ERO1B	4.7255	0.115951	0.493416	0.622822	0.999128	-5.75345	FALSE	56605	endoplasmic reticulum oxidoreductase 1 beta [Source:HGNC Symbol;Acc:HGNC:14355]	protein_coding
PyrL2n3	MDD	ENSG00000086666	ZFAND6	3.86631	-0.177058	-0.59805	0.551185	0.999128	-5.48073	FALSE	54469	zinc finger AN1-type containing 6 [Source:HGNC Symbol;Acc:HGNC:30164]	protein_coding
PyrL2n3	MDD	ENSG00000086696	HSD17B2	-3.74278	-0.607392	-0.631091	0.529449	0.999128	-4.78924	FALSE	3294	hydroxysteroid 17-beta dehydrogenase 2 [Source:HGNC Symbol;Acc:HGNC:5211]	protein_coding
PyrL2n3	MDD	ENSG00000086712	TXLNG	5.02485	0.00107576	0.00523659	0.995832	0.999695	-6.04872	FALSE	55787	taxilin gamma [Source:HGNC Symbol;Acc:HGNC:18578]	protein_coding
PyrL2n3	MDD	ENSG00000086717	PPEF1	4.68858	0.048059	0.232705	0.816475	0.999128	-5.92338	FALSE	5475	protein phosphatase with EF-hand domain 1 [Source:HGNC Symbol;Acc:HGNC:9243]	protein_coding
PyrL2n3	MDD	ENSG00000086730	LAT2	-0.53535	0.0324967	0.0317034	0.974773	0.999128	-4.90793	FALSE	7462	linker for activation of T cells family member 2 [Source:HGNC Symbol;Acc:HGNC:12749]	protein_coding
PyrL2n3	MDD	ENSG00000086758	HUWE1	8.77906	0.0428231	0.659429	0.511165	0.999128	-6.99436	FALSE	10075	HECT, UBA and WWE domain containing E3 ubiquitin protein ligase 1 [Source:HGNC Symbol;Acc:HGNC:30892]	protein_coding
PyrL2n3	MDD	ENSG00000086827	ZW10	3.72654	0.24291	0.669061	0.505028	0.999128	-5.35625	FALSE	9183	zw10 kinetochore protein [Source:HGNC Symbol;Acc:HGNC:13194]	protein_coding
PyrL2n3	MDD	ENSG00000086848	ALG9	1.90842	-0.0052521	-0.00791274	0.993703	0.999362	-5.13318	FALSE	79796	ALG9 alpha-1,2-mannosyltransferase [Source:HGNC Symbol;Acc:HGNC:15672]	protein_coding
PyrL2n3	MDD	ENSG00000086967	MYBPC2	-2.70435	0.684803	0.675505	0.500944	0.999128	-4.77794	FALSE	4606	myosin binding protein C2 [Source:HGNC Symbol;Acc:HGNC:7550]	protein_coding
PyrL2n3	MDD	ENSG00000086991	NOX4	2.50818	-0.871036	-1.42508	0.157307	0.999128	-4.51019	FALSE	50507	NADPH oxidase 4 [Source:HGNC Symbol;Acc:HGNC:7891]	protein_coding
PyrL2n3	MDD	ENSG00000087008	ACOX3	6.35866	-0.043367	-0.33965	0.734846	0.999128	-6.39591	FALSE	8310	acyl-CoA oxidase 3, pristanoyl [Source:HGNC Symbol;Acc:HGNC:121]	protein_coding
PyrL2n3	MDD	ENSG00000087053	MTMR2	5.58403	0.283183	1.86805	0.0647397	0.999128	-4.55109	FALSE	8898	myotubularin related protein 2 [Source:HGNC Symbol;Acc:HGNC:7450]	protein_coding
PyrL2n3	MDD	ENSG00000087074	PPP1R15A	4.59247	-0.0533236	-0.198393	0.843148	0.999128	-5.84977	FALSE	23645	protein phosphatase 1 regulatory subunit 15A [Source:HGNC Symbol;Acc:HGNC:14375]	protein_coding
PyrL2n3	MDD	ENSG00000087076	HSD17B14	2.37759	-0.0244325	-0.0443866	0.964686	0.999128	-5.23505	FALSE	51171	hydroxysteroid 17-beta dehydrogenase 14 [Source:HGNC Symbol;Acc:HGNC:23238]	protein_coding
PyrL2n3	MDD	ENSG00000087077	TRIP6	-3.65764	-1.77695	-1.69307	0.0936155	0.999128	-4.27639	FALSE	7205	thyroid hormone receptor interactor 6 [Source:HGNC Symbol;Acc:HGNC:12311]	protein_coding
PyrL2n3	MDD	ENSG00000087085	ACHE	3.17661	0.054974	0.104056	0.917379	0.999128	-5.52114	FALSE	43	acetylcholinesterase (Cartwright blood group) [Source:HGNC Symbol;Acc:HGNC:108]	protein_coding
PyrL2n3	MDD	ENSG00000087086	FTL	5.07128	0.301815	1.48676	0.140285	0.999128	-4.99587	FALSE	2512	ferritin light chain [Source:HGNC Symbol;Acc:HGNC:3999]	protein_coding
PyrL2n3	MDD	ENSG00000087087	SRRT	5.2892	0.26154	1.06692	0.288825	0.999128	-5.60507	FALSE	51593	serrate, RNA effector molecule [Source:HGNC Symbol;Acc:HGNC:24101]	protein_coding
PyrL2n3	MDD	ENSG00000087088	BAX	0.725137	-1.16878	-1.32734	0.187476	0.999128	-4.51069	FALSE	581	BCL2 associated X, apoptosis regulator [Source:HGNC Symbol;Acc:HGNC:959]	protein_coding
PyrL2n3	MDD	ENSG00000087095	NLK	8.25166	-0.185266	-1.95805	0.053104	0.999128	-5.1598	FALSE	51701	nemo like kinase [Source:HGNC Symbol;Acc:HGNC:29858]	protein_coding
PyrL2n3	MDD	ENSG00000087111	PIGS	3.35578	0.0849665	0.246595	0.805737	0.999128	-5.48687	FALSE	94005	phosphatidylinositol glycan anchor biosynthesis class S [Source:HGNC Symbol;Acc:HGNC:14937]	protein_coding
PyrL2n3	MDD	ENSG00000087116	ADAMTS2	4.62479	0.744284	1.748	0.0845714	0.999128	-4.42978	FALSE	9509	ADAM metallopeptidase with thrombospondin type 1 motif 2 [Source:HGNC Symbol;Acc:HGNC:218]	protein_coding
PyrL2n3	MDD	ENSG00000087128	TMPRSS11E	-2.98776	1.19521	1.18911	0.237265	0.999128	-4.57436	FALSE	28983	transmembrane serine protease 11E [Source:HGNC Symbol;Acc:HGNC:24465]	protein_coding
PyrL2n3	MDD	ENSG00000087152	ATXN7L3	5.83105	-0.0691842	-0.456861	0.648781	0.999128	-6.2181	FALSE	56970	ataxin 7 like 3 [Source:HGNC Symbol;Acc:HGNC:25416]	protein_coding
PyrL2n3	MDD	ENSG00000087157	PGS1	5.18038	0.0611448	0.331509	0.740967	0.999128	-6.02087	FALSE	9489	phosphatidylglycerophosphate synthase 1 [Source:HGNC Symbol;Acc:HGNC:30029]	protein_coding
PyrL2n3	MDD	ENSG00000087191	PSMC5	4.73492	0.37609	1.61999	0.108444	0.999128	-4.71461	FALSE	5705	proteasome 26S subunit, ATPase 5 [Source:HGNC Symbol;Acc:HGNC:9552]	protein_coding
PyrL2n3	MDD	ENSG00000087206	UIMC1	6.08507	0.0467271	0.355256	0.72316	0.999128	-6.30827	FALSE	51720	ubiquitin interaction motif containing 1 [Source:HGNC Symbol;Acc:HGNC:30298]	protein_coding
PyrL2n3	MDD	ENSG00000087245	MMP2	-0.672586	-0.0455976	-0.0458117	0.963553	0.999128	-4.92136	FALSE	4313	matrix metallopeptidase 2 [Source:HGNC Symbol;Acc:HGNC:7166]	protein_coding
PyrL2n3	MDD	ENSG00000087250	MT3	3.62157	-0.387037	-1.27031	0.206979	0.999128	-4.86576	FALSE	4504	metallothionein 3 [Source:HGNC Symbol;Acc:HGNC:7408]	protein_coding
PyrL2n3	MDD	ENSG00000087253	LPCAT2	0.0789334	-2.14347	-2.37445	0.0195212	0.999128	-3.49733	FALSE	54947	lysophosphatidylcholine acyltransferase 2 [Source:HGNC Symbol;Acc:HGNC:26032]	protein_coding
PyrL2n3	MDD	ENSG00000087258	GNAO1	9.37175	-0.0225646	-0.382673	0.70279	0.999128	-7.37575	FALSE	2775	G protein subunit alpha o1 [Source:HGNC Symbol;Acc:HGNC:4389]	protein_coding
PyrL2n3	MDD	ENSG00000087263	OGFOD1	4.12888	0.259332	1.06674	0.288709	0.999128	-5.20928	FALSE	55239	2-oxoglutarate and iron dependent oxygenase domain containing 1 [Source:HGNC Symbol;Acc:HGNC:25585]	protein_coding
PyrL2n3	MDD	ENSG00000087266	SH3BP2	0.476483	0.890786	0.910019	0.365043	0.999128	-4.747	FALSE	6452	SH3 domain binding protein 2 [Source:HGNC Symbol;Acc:HGNC:10825]	protein_coding
PyrL2n3	MDD	ENSG00000087269	NOP14	3.63	0.0591513	0.181442	0.856395	0.999128	-5.61423	FALSE	8602	NOP14 nucleolar protein [Source:HGNC Symbol;Acc:HGNC:16821]	protein_coding
PyrL2n3	MDD	ENSG00000087274	ADD1	7.96124	0.0226536	0.319299	0.750178	0.999128	-6.87937	FALSE	118	adducin 1 [Source:HGNC Symbol;Acc:HGNC:243]	protein_coding
PyrL2n3	MDD	ENSG00000087299	L2HGDH	4.88418	0.0760174	0.372083	0.710633	0.999128	-5.94743	FALSE	79944	L-2-hydroxyglutarate dehydrogenase [Source:HGNC Symbol;Acc:HGNC:20499]	protein_coding
PyrL2n3	MDD	ENSG00000087301	TXNDC16	5.53738	0.145635	0.812055	0.418726	0.999128	-5.89717	FALSE	57544	thioredoxin domain containing 16 [Source:HGNC Symbol;Acc:HGNC:19965]	protein_coding
PyrL2n3	MDD	ENSG00000087302	RTRAF	3.72614	0.227871	0.790278	0.431271	0.999128	-5.30729	FALSE	51637	RNA transcription, translation and transport factor [Source:HGNC Symbol;Acc:HGNC:23169]	protein_coding
PyrL2n3	MDD	ENSG00000087303	NID2	0.301231	-0.602702	-0.744235	0.458513	0.999128	-4.83211	FALSE	22795	nidogen 2 [Source:HGNC Symbol;Acc:HGNC:13389]	protein_coding
PyrL2n3	MDD	ENSG00000087338	GMCL1	5.21659	0.0377662	0.20466	0.838262	0.999128	-6.0711	FALSE	64395	germ cell-less 1, spermatogenesis associated [Source:HGNC Symbol;Acc:HGNC:23843]	protein_coding
PyrL2n3	MDD	ENSG00000087365	SF3B2	6.70325	-0.0414677	-0.369776	0.712346	0.999128	-6.4747	FALSE	10992	splicing factor 3b subunit 2 [Source:HGNC Symbol;Acc:HGNC:10769]	protein_coding
PyrL2n3	MDD	ENSG00000087448	KLHL42	5.83472	0.165743	1.13086	0.260872	0.999128	-5.67179	FALSE	57542	kelch like family member 42 [Source:HGNC Symbol;Acc:HGNC:29252]	protein_coding
PyrL2n3	MDD	ENSG00000087460	GNAS	8.40058	0.0712308	0.928479	0.355438	0.999128	-6.64133	FALSE	2778	GNAS complex locus [Source:HGNC Symbol;Acc:HGNC:4392]	protein_coding
PyrL2n3	MDD	ENSG00000087470	DNM1L	6.51493	-0.123491	-1.03249	0.304381	0.999128	-5.97527	FALSE	10059	dynamin 1 like [Source:HGNC Symbol;Acc:HGNC:2973]	protein_coding
PyrL2n3	MDD	ENSG00000087494	PTHLH	-2.4857	-0.699312	-0.65965	0.511024	0.999128	-4.77711	FALSE	5744	parathyroid hormone like hormone [Source:HGNC Symbol;Acc:HGNC:9607]	protein_coding
PyrL2n3	MDD	ENSG00000087495	PHACTR3	9.11855	-0.148651	-1.80535	0.0749813	0.999128	-5.77583	FALSE	116154	phosphatase and actin regulator 3 [Source:HGNC Symbol;Acc:HGNC:15833]	protein_coding
PyrL2n3	MDD	ENSG00000087502	ERGIC2	4.35494	-0.0544428	-0.242257	0.809087	0.999128	-5.78529	FALSE	51290	ERGIC and golgi 2 [Source:HGNC Symbol;Acc:HGNC:30208]	protein_coding
PyrL2n3	MDD	ENSG00000087586	AURKA	-1.99283	-2.49703	-2.368	0.0198453	0.999128	-3.66618	FALSE	6790	aurora kinase A [Source:HGNC Symbol;Acc:HGNC:11393]	protein_coding
PyrL2n3	MDD	ENSG00000087589	CASS4	-0.0754414	-0.333186	-0.342296	0.732861	0.999128	-4.91784	FALSE	57091	Cas scaffold protein family member 4 [Source:HGNC Symbol;Acc:HGNC:15878]	protein_coding
PyrL2n3	MDD	ENSG00000087842	PIR	4.76064	-0.1889	-0.96804	0.335405	0.999128	-5.53672	FALSE	8544	pirin [Source:HGNC Symbol;Acc:HGNC:30048]	protein_coding
PyrL2n3	MDD	ENSG00000087884	AAMDC	0.800889	1.1909	1.68481	0.0952045	0.999128	-4.21072	FALSE	28971	adipogenesis associated Mth938 domain containing [Source:HGNC Symbol;Acc:HGNC:30205]	protein_coding
PyrL2n3	MDD	ENSG00000087903	RFX2	4.14036	0.0570745	0.176851	0.85999	0.999128	-5.7085	FALSE	5990	regulatory factor X2 [Source:HGNC Symbol;Acc:HGNC:9983]	protein_coding
PyrL2n3	MDD	ENSG00000087995	METTL2A	2.42069	0.473565	1.11355	0.268192	0.999128	-4.8286	FALSE	339175	methyltransferase 2A, methylcytidine [Source:HGNC Symbol;Acc:HGNC:25755]	protein_coding
PyrL2n3	MDD	ENSG00000088035	ALG6	4.04355	0.170096	0.638401	0.5247	0.999128	-5.55589	FALSE	29929	ALG6 alpha-1,3-glucosyltransferase [Source:HGNC Symbol;Acc:HGNC:23157]	protein_coding
PyrL2n3	MDD	ENSG00000088038	CNOT3	5.21259	0.0686162	0.367154	0.714295	0.999128	-6.02004	FALSE	4849	CCR4-NOT transcription complex subunit 3 [Source:HGNC Symbol;Acc:HGNC:7879]	protein_coding
PyrL2n3	MDD	ENSG00000088053	GP6	-1.58052	0.381391	0.322654	0.747644	0.999128	-4.85751	FALSE	51206	glycoprotein VI platelet [Source:HGNC Symbol;Acc:HGNC:14388]	protein_coding
PyrL2n3	MDD	ENSG00000088179	PTPN4	7.57646	-0.0972107	-1.01035	0.314811	0.999128	-6.32514	FALSE	5775	protein tyrosine phosphatase non-receptor type 4 [Source:HGNC Symbol;Acc:HGNC:9656]	protein_coding
PyrL2n3	MDD	ENSG00000088205	DDX18	3.86151	-0.514601	-2.12224	0.0363356	0.999128	-3.71398	FALSE	8886	DEAD-box helicase 18 [Source:HGNC Symbol;Acc:HGNC:2741]	protein_coding
PyrL2n3	MDD	ENSG00000088247	KHSRP	6.27848	0.202388	1.67372	0.0973704	0.999128	-5.05604	FALSE	8570	KH-type splicing regulatory protein [Source:HGNC Symbol;Acc:HGNC:6316]	protein_coding
PyrL2n3	MDD	ENSG00000088256	GNA11	5.22544	0.282903	1.66942	0.098222	0.999128	-4.80973	FALSE	2767	G protein subunit alpha 11 [Source:HGNC Symbol;Acc:HGNC:4379]	protein_coding
PyrL2n3	MDD	ENSG00000088280	ASAP3	3.29997	0.334918	0.761966	0.447908	0.999128	-5.18052	FALSE	55616	ArfGAP with SH3 domain, ankyrin repeat and PH domain 3 [Source:HGNC Symbol;Acc:HGNC:14987]	protein_coding
PyrL2n3	MDD	ENSG00000088298	EDEM2	2.74919	0.725471	1.47454	0.143539	0.999128	-4.46801	FALSE	55741	ER degradation enhancing alpha-mannosidase like protein 2 [Source:HGNC Symbol;Acc:HGNC:15877]	protein_coding
PyrL2n3	MDD	ENSG00000088298	EDEM2	2.74919	0.725471	1.47454	0.143539	0.999128	-4.46801	FALSE	111089941	ER degradation enhancing alpha-mannosidase like protein 2 [Source:HGNC Symbol;Acc:HGNC:15877]	protein_coding
PyrL2n3	MDD	ENSG00000088305	DNMT3B	-0.19395	-1.42831	-1.57251	0.119052	0.999128	-4.32086	FALSE	1789	DNA methyltransferase 3 beta [Source:HGNC Symbol;Acc:HGNC:2979]	protein_coding
PyrL2n3	MDD	ENSG00000088325	TPX2	1.86433	-0.349134	-0.483252	0.629994	0.999128	-5.03183	FALSE	22974	TPX2 microtubule nucleation factor [Source:HGNC Symbol;Acc:HGNC:1249]	protein_coding
PyrL2n3	MDD	ENSG00000088340	FER1L4	1.02354	0.409158	0.515837	0.607129	0.999128	-4.95431	FALSE		fer-1 like family member 4 (pseudogene) [Source:HGNC Symbol;Acc:HGNC:15801]	transcribed_unitary_pseudogene
PyrL2n3	MDD	ENSG00000088356	PDRG1	1.6446	-1.91667	-2.33716	0.0214631	0.999128	-3.47187	FALSE	81572	p53 and DNA damage regulated 1 [Source:HGNC Symbol;Acc:HGNC:16119]	protein_coding
PyrL2n3	MDD	ENSG00000088367	EPB41L1	8.43699	0.0682656	1.06915	0.287627	0.999128	-6.532	FALSE	2036	erythrocyte membrane protein band 4.1 like 1 [Source:HGNC Symbol;Acc:HGNC:3378]	protein_coding
PyrL2n3	MDD	ENSG00000088386	SLC15A1	-2.1504	-0.108072	-0.106608	0.915318	0.999128	-4.89629	FALSE	6564	solute carrier family 15 member 1 [Source:HGNC Symbol;Acc:HGNC:10920]	protein_coding
PyrL2n3	MDD	ENSG00000088387	DOCK9	8.46053	0.044299	0.619589	0.536964	0.999128	-6.91614	FALSE	23348	dedicator of cytokinesis 9 [Source:HGNC Symbol;Acc:HGNC:14132]	protein_coding
PyrL2n3	MDD	ENSG00000088448	ANKRD10	6.23249	-0.0065682	-0.0520404	0.958602	0.999128	-6.40983	FALSE	55608	ankyrin repeat domain 10 [Source:HGNC Symbol;Acc:HGNC:20265]	protein_coding
PyrL2n3	MDD	ENSG00000088451	TGDS	0.660893	-2.04817	-2.22387	0.0284502	0.999128	-3.68269	FALSE	23483	TDP-glucose 4,6-dehydratase [Source:HGNC Symbol;Acc:HGNC:20324]	protein_coding
PyrL2n3	MDD	ENSG00000088538	DOCK3	10.1317	-0.013996	-0.326741	0.74456	0.999128	-7.73712	FALSE	1795	dedicator of cytokinesis 3 [Source:HGNC Symbol;Acc:HGNC:2989]	protein_coding
PyrL2n3	MDD	ENSG00000088543	C3orf18	3.31258	-0.459394	-1.37397	0.17258	0.999128	-4.71019	FALSE	51161	chromosome 3 open reading frame 18 [Source:HGNC Symbol;Acc:HGNC:24837]	protein_coding
PyrL2n3	MDD	ENSG00000088682	COQ9	4.75134	-0.0539514	-0.246516	0.805798	0.999128	-5.91142	FALSE	57017	coenzyme Q9 [Source:HGNC Symbol;Acc:HGNC:25302]	protein_coding
PyrL2n3	MDD	ENSG00000088727	KIF9	3.78889	0.0533135	0.184543	0.853968	0.999128	-5.58901	FALSE	64147	kinesin family member 9 [Source:HGNC Symbol;Acc:HGNC:16666]	protein_coding
PyrL2n3	MDD	ENSG00000088756	ARHGAP28	4.99083	-0.19115	-0.906125	0.367089	0.999128	-5.67693	FALSE	79822	Rho GTPase activating protein 28 [Source:HGNC Symbol;Acc:HGNC:25509]	protein_coding
PyrL2n3	MDD	ENSG00000088766	CRLS1	-0.299746	-0.326238	-0.310469	0.756863	0.999128	-4.9006	FALSE	54675	cardiolipin synthase 1 [Source:HGNC Symbol;Acc:HGNC:16148]	protein_coding
PyrL2n3	MDD	ENSG00000088808	PPP1R13B	6.70869	0.0362581	0.365727	0.715356	0.999128	-6.49543	FALSE	23368	protein phosphatase 1 regulatory subunit 13B [Source:HGNC Symbol;Acc:HGNC:14950]	protein_coding
PyrL2n3	MDD	ENSG00000088812	ATRN	7.6186	-0.0200144	-0.234627	0.814987	0.999128	-6.81653	FALSE	8455	attractin [Source:HGNC Symbol;Acc:HGNC:885]	protein_coding
PyrL2n3	MDD	ENSG00000088826	SMOX	3.22275	-0.273393	-0.810136	0.419822	0.999128	-5.18422	FALSE	54498	spermine oxidase [Source:HGNC Symbol;Acc:HGNC:15862]	protein_coding
PyrL2n3	MDD	ENSG00000088832	FKBP1A	5.56548	-0.0927654	-0.438379	0.662076	0.999128	-6.10073	FALSE	2280	FKBP prolyl isomerase 1A [Source:HGNC Symbol;Acc:HGNC:3711]	protein_coding
PyrL2n3	MDD	ENSG00000088833	NSFL1C	5.81078	0.133609	0.883622	0.37906	0.999128	-5.91738	FALSE	55968	NSFL1 cofactor [Source:HGNC Symbol;Acc:HGNC:15912]	protein_coding
PyrL2n3	MDD	ENSG00000088836	SLC4A11	-2.33532	-2.42085	-2.19011	0.0308858	0.999128	-3.86125	FALSE	83959	solute carrier family 4 member 11 [Source:HGNC Symbol;Acc:HGNC:16438]	protein_coding
PyrL2n3	MDD	ENSG00000088854	DNAAF9	7.8461	-0.0242401	-0.294616	0.76891	0.999128	-6.86948	FALSE	25943	dynein axonemal assembly factor 9 [Source:HGNC Symbol;Acc:HGNC:17721]	protein_coding
PyrL2n3	MDD	ENSG00000088876	ZNF343	3.35714	-0.115719	-0.324248	0.746441	0.999128	-5.46768	FALSE	79175	zinc finger protein 343 [Source:HGNC Symbol;Acc:HGNC:16017]	protein_coding
PyrL2n3	MDD	ENSG00000088881	EBF4	1.13011	-0.956442	-1.15388	0.251352	0.999128	-4.64254	FALSE	57593	EBF family member 4 [Source:HGNC Symbol;Acc:HGNC:29278]	protein_coding
PyrL2n3	MDD	ENSG00000088888	MAVS	4.88497	0.139322	0.676794	0.500129	0.999128	-5.81031	FALSE	57506	mitochondrial antiviral signaling protein [Source:HGNC Symbol;Acc:HGNC:29233]	protein_coding
PyrL2n3	MDD	ENSG00000088899	LZTS3	8.28272	-0.0334899	-0.266705	0.790449	0.999128	-7.0033	FALSE	9762	leucine zipper tumor suppressor family member 3 [Source:HGNC Symbol;Acc:HGNC:30139]	protein_coding
PyrL2n3	MDD	ENSG00000088926	F11	-1.81829	-0.652243	-0.597726	0.5514	0.999128	-4.8019	FALSE	2160	coagulation factor XI [Source:HGNC Symbol;Acc:HGNC:3529]	protein_coding
PyrL2n3	MDD	ENSG00000088930	XRN2	5.64965	-0.0251155	-0.173139	0.862899	0.999128	-6.23249	FALSE	22803	5'-3' exoribonuclease 2 [Source:HGNC Symbol;Acc:HGNC:12836]	protein_coding
PyrL2n3	MDD	ENSG00000088970	KIZ	5.11436	-0.267364	-1.43025	0.155821	0.999128	-5.08218	FALSE	55857	kizuna centrosomal protein [Source:HGNC Symbol;Acc:HGNC:15865]	protein_coding
PyrL2n3	MDD	ENSG00000088986	DYNLL1	6.35391	0.142652	0.973372	0.332762	0.999128	-5.97556	FALSE	8655	dynein light chain LC8-type 1 [Source:HGNC Symbol;Acc:HGNC:15476]	protein_coding
PyrL2n3	MDD	ENSG00000088992	TESC	5.248	-0.0594455	-0.247731	0.80486	0.999128	-6.09012	FALSE	54997	tescalcin [Source:HGNC Symbol;Acc:HGNC:26065]	protein_coding
PyrL2n3	MDD	ENSG00000089006	SNX5	3.94822	0.152242	0.524171	0.601342	0.999128	-5.57103	FALSE	27131	sorting nexin 5 [Source:HGNC Symbol;Acc:HGNC:14969]	protein_coding
PyrL2n3	MDD	ENSG00000089009	RPL6	4.30443	0.31797	1.2791	0.20388	0.999128	-5.05679	FALSE	6128	ribosomal protein L6 [Source:HGNC Symbol;Acc:HGNC:10362]	protein_coding
PyrL2n3	MDD	ENSG00000089012	SIRPG	-3.45289	2.14656	2.11371	0.0370767	0.999128	-3.96041	FALSE	55423	signal regulatory protein gamma [Source:HGNC Symbol;Acc:HGNC:15757]	protein_coding
PyrL2n3	MDD	ENSG00000089022	MAPKAPK5	5.74971	0.0712311	0.481431	0.631282	0.999128	-6.15035	FALSE	8550	MAPK activated protein kinase 5 [Source:HGNC Symbol;Acc:HGNC:6889]	protein_coding
PyrL2n3	MDD	ENSG00000089041	P2RX7	6.15697	-0.046944	-0.273896	0.78474	0.999128	-6.35859	FALSE	5027	purinergic receptor P2X 7 [Source:HGNC Symbol;Acc:HGNC:8537]	protein_coding
PyrL2n3	MDD	ENSG00000089048	ESF1	4.71216	-0.191016	-0.932733	0.353248	0.999128	-5.53952	FALSE	51575	ESF1 nucleolar pre-rRNA processing protein homolog [Source:HGNC Symbol;Acc:HGNC:15898]	protein_coding
PyrL2n3	MDD	ENSG00000089050	RBBP9	0.101551	-0.387731	-0.419684	0.675634	0.999128	-4.88359	FALSE	10741	RB binding protein 9, serine hydrolase [Source:HGNC Symbol;Acc:HGNC:9892]	protein_coding
PyrL2n3	MDD	ENSG00000089053	ANAPC5	5.92814	0.143413	0.968484	0.335184	0.999128	-5.87922	FALSE	51433	anaphase promoting complex subunit 5 [Source:HGNC Symbol;Acc:HGNC:15713]	protein_coding
PyrL2n3	MDD	ENSG00000089057	SLC23A2	7.73995	0.119596	1.53428	0.128179	0.999128	-5.70517	FALSE	9962	solute carrier family 23 member 2 [Source:HGNC Symbol;Acc:HGNC:10973]	protein_coding
PyrL2n3	MDD	ENSG00000089060	SLC8B1	4.04508	-0.0565905	-0.132293	0.895079	0.999128	-5.70898	FALSE	80024	solute carrier family 8 member B1 [Source:HGNC Symbol;Acc:HGNC:26175]	protein_coding
PyrL2n3	MDD	ENSG00000089063	TMEM230	4.45114	0.446849	1.91832	0.0579782	0.999128	-4.19124	FALSE	29058	transmembrane protein 230 [Source:HGNC Symbol;Acc:HGNC:15876]	protein_coding
PyrL2n3	MDD	ENSG00000089091	DZANK1	4.99934	-0.0872109	-0.467991	0.640829	0.999128	-5.93903	FALSE	55184	double zinc ribbon and ankyrin repeat domains 1 [Source:HGNC Symbol;Acc:HGNC:15858]	protein_coding
PyrL2n3	MDD	ENSG00000089094	KDM2B	5.83135	0.0182271	0.130661	0.896311	0.999128	-6.29651	FALSE	84678	lysine demethylase 2B [Source:HGNC Symbol;Acc:HGNC:13610]	protein_coding
PyrL2n3	MDD	ENSG00000089101	CFAP61	5.8738	0.0991419	0.541109	0.589659	0.999128	-6.16879	FALSE	26074	cilia and flagella associated protein 61 [Source:HGNC Symbol;Acc:HGNC:15872]	protein_coding
PyrL2n3	MDD	ENSG00000089123	TASP1	6.6178	-0.0750945	-0.636512	0.525925	0.999128	-6.3328	FALSE	55617	taspase 1 [Source:HGNC Symbol;Acc:HGNC:15859]	protein_coding
PyrL2n3	MDD	ENSG00000089154	GCN1	5.93124	-0.154284	-1.18925	0.23721	0.999128	-5.62179	FALSE	10985	GCN1 activator of EIF2AK4 [Source:HGNC Symbol;Acc:HGNC:4199]	protein_coding
PyrL2n3	MDD	ENSG00000089157	RPLP0	3.56144	0.183229	0.52889	0.598077	0.999128	-5.45624	FALSE	6175	ribosomal protein lateral stalk subunit P0 [Source:HGNC Symbol;Acc:HGNC:10371]	protein_coding
PyrL2n3	MDD	ENSG00000089159	PXN	2.75377	-0.447016	-0.818945	0.414803	0.999128	-5.05076	FALSE	5829	paxillin [Source:HGNC Symbol;Acc:HGNC:9718]	protein_coding
PyrL2n3	MDD	ENSG00000089163	SIRT4	-2.69598	-0.194749	-0.173537	0.862587	0.999128	-4.85727	FALSE	23409	sirtuin 4 [Source:HGNC Symbol;Acc:HGNC:14932]	protein_coding
PyrL2n3	MDD	ENSG00000089169	RPH3A	8.35317	0.0310974	0.268495	0.789072	0.999128	-7.06995	FALSE	22895	rabphilin 3A [Source:HGNC Symbol;Acc:HGNC:17056]	protein_coding
PyrL2n3	MDD	ENSG00000089177	KIF16B	6.84791	0.0994105	1.01067	0.314663	0.999128	-6.08591	FALSE	55614	kinesin family member 16B [Source:HGNC Symbol;Acc:HGNC:15869]	protein_coding
PyrL2n3	MDD	ENSG00000089195	TRMT6	3.38206	-0.139122	-0.415822	0.678448	0.999128	-5.44704	FALSE	51605	tRNA methyltransferase 6 non-catalytic subunit [Source:HGNC Symbol;Acc:HGNC:20900]	protein_coding
PyrL2n3	MDD	ENSG00000089199	CHGB	7.35477	0.160309	1.53639	0.127663	0.999128	-5.57804	FALSE	1114	chromogranin B [Source:HGNC Symbol;Acc:HGNC:1930]	protein_coding
PyrL2n3	MDD	ENSG00000089220	PEBP1	6.68377	-0.253534	-1.72621	0.0874574	0.999128	-5.10742	FALSE	5037	phosphatidylethanolamine binding protein 1 [Source:HGNC Symbol;Acc:HGNC:8630]	protein_coding
PyrL2n3	MDD	ENSG00000089225	TBX5	-2.01681	-0.481693	-0.529514	0.597645	0.999128	-4.83594	FALSE	6910	T-box transcription factor 5 [Source:HGNC Symbol;Acc:HGNC:11604]	protein_coding
PyrL2n3	MDD	ENSG00000089234	BRAP	4.64398	0.297563	1.4835	0.141146	0.999128	-4.86499	FALSE	8315	BRCA1 associated protein [Source:HGNC Symbol;Acc:HGNC:1099]	protein_coding
PyrL2n3	MDD	ENSG00000089248	ERP29	4.33358	-0.0751179	-0.311058	0.756416	0.999128	-5.75401	FALSE	10961	endoplasmic reticulum protein 29 [Source:HGNC Symbol;Acc:HGNC:13799]	protein_coding
PyrL2n3	MDD	ENSG00000089250	NOS1	3.80688	-0.274963	-0.863635	0.389895	0.999128	-5.30953	FALSE	4842	nitric oxide synthase 1 [Source:HGNC Symbol;Acc:HGNC:7872]	protein_coding
PyrL2n3	MDD	ENSG00000089280	FUS	6.16542	-0.157906	-1.17088	0.244481	0.999128	-5.73105	FALSE	2521	FUS RNA binding protein [Source:HGNC Symbol;Acc:HGNC:4010]	protein_coding
PyrL2n3	MDD	ENSG00000089289	IGBP1	4.14871	0.343751	1.33059	0.186408	0.999128	-4.93245	FALSE	3476	immunoglobulin binding protein 1 [Source:HGNC Symbol;Acc:HGNC:5461]	protein_coding
PyrL2n3	MDD	ENSG00000089327	FXYD5	1.47153	0.262116	0.43766	0.662595	0.999128	-5.12781	FALSE	53827	FXYD domain containing ion transport regulator 5 [Source:HGNC Symbol;Acc:HGNC:4029]	protein_coding
PyrL2n3	MDD	ENSG00000089335	ZNF302	4.12095	0.0384545	0.180864	0.856847	0.999128	-5.78702	FALSE	55900	zinc finger protein 302 [Source:HGNC Symbol;Acc:HGNC:13848]	protein_coding
PyrL2n3	MDD	ENSG00000089351	GRAMD1A	4.62092	0.543314	1.92324	0.0573488	0.999128	-4.22806	FALSE	57655	GRAM domain containing 1A [Source:HGNC Symbol;Acc:HGNC:29305]	protein_coding
PyrL2n3	MDD	ENSG00000089472	HEPH	1.79872	0.590348	1.02585	0.307483	0.999128	-4.76933	FALSE	9843	hephaestin [Source:HGNC Symbol;Acc:HGNC:4866]	protein_coding
PyrL2n3	MDD	ENSG00000089486	CDIP1	6.0864	-0.157952	-1.07074	0.286915	0.999128	-5.80137	FALSE	29965	cell death inducing p53 target 1 [Source:HGNC Symbol;Acc:HGNC:13234]	protein_coding
PyrL2n3	MDD	ENSG00000089505	CMTM1	-0.34867	-0.448084	-0.416635	0.677855	0.999128	-4.87066	FALSE	113540	CKLF like MARVEL transmembrane domain containing 1 [Source:HGNC Symbol;Acc:HGNC:19172]	protein_coding
PyrL2n3	MDD	ENSG00000089558	KCNH4	3.37615	0.334764	0.5236	0.60219	0.999128	-5.46637	FALSE	23415	potassium voltage-gated channel subfamily H member 4 [Source:HGNC Symbol;Acc:HGNC:6253]	protein_coding
PyrL2n3	MDD	ENSG00000089597	GANAB	5.40499	0.0298059	0.177303	0.859636	0.999128	-6.16069	FALSE	23193	glucosidase II alpha subunit [Source:HGNC Symbol;Acc:HGNC:4138]	protein_coding
PyrL2n3	MDD	ENSG00000089639	GMIP	2.10253	0.440158	0.64614	0.519697	0.999128	-5.03731	FALSE	51291	GEM interacting protein [Source:HGNC Symbol;Acc:HGNC:24852]	protein_coding
PyrL2n3	MDD	ENSG00000089682	RBM41	4.58492	-0.201845	-0.913803	0.363061	0.999128	-5.49224	FALSE	55285	RNA binding motif protein 41 [Source:HGNC Symbol;Acc:HGNC:25617]	protein_coding
PyrL2n3	MDD	ENSG00000089693	MLF2	6.18819	-0.0737029	-0.57416	0.567174	0.999128	-6.23161	FALSE	8079	myeloid leukemia factor 2 [Source:HGNC Symbol;Acc:HGNC:7126]	protein_coding
PyrL2n3	MDD	ENSG00000089723	OTUB2	2.79557	0.503752	0.917319	0.361225	0.999128	-5.0277	FALSE	78990	OTU deubiquitinase, ubiquitin aldehyde binding 2 [Source:HGNC Symbol;Acc:HGNC:20351]	protein_coding
PyrL2n3	MDD	ENSG00000089737	DDX24	7.74501	0.114487	1.30164	0.196087	0.999128	-6.01805	FALSE	57062	DEAD-box helicase 24 [Source:HGNC Symbol;Acc:HGNC:13266]	protein_coding
PyrL2n3	MDD	ENSG00000089775	ZBTB25	4.37465	0.238589	0.951882	0.343496	0.999128	-5.39261	FALSE	7597	zinc finger and BTB domain containing 25 [Source:HGNC Symbol;Acc:HGNC:13112]	protein_coding
PyrL2n3	MDD	ENSG00000089818	NECAP1	5.09805	0.131043	0.624145	0.533981	0.999128	-5.89769	FALSE	25977	NECAP endocytosis associated 1 [Source:HGNC Symbol;Acc:HGNC:24539]	protein_coding
PyrL2n3	MDD	ENSG00000089820	ARHGAP4	-0.013491	-0.155739	-0.146708	0.883664	0.999128	-4.91802	FALSE	393	Rho GTPase activating protein 4 [Source:HGNC Symbol;Acc:HGNC:674]	protein_coding
PyrL2n3	MDD	ENSG00000089847	ANKRD24	7.11319	-0.0164348	-0.121434	0.903597	0.999128	-6.67798	FALSE	170961	ankyrin repeat domain 24 [Source:HGNC Symbol;Acc:HGNC:29424]	protein_coding
PyrL2n3	MDD	ENSG00000089876	DHX32	4.28213	0.17858	0.648833	0.517962	0.999128	-5.58014	FALSE	55760	DEAH-box helicase 32 (putative) [Source:HGNC Symbol;Acc:HGNC:16717]	protein_coding
PyrL2n3	MDD	ENSG00000089902	RCOR1	5.53585	-0.111861	-0.560166	0.576643	0.999128	-6.06405	FALSE	23186	REST corepressor 1 [Source:HGNC Symbol;Acc:HGNC:17441]	protein_coding
PyrL2n3	MDD	ENSG00000089916	GPATCH2L	6.42732	0.122946	1.12278	0.264269	0.999128	-5.85365	FALSE	55668	G-patch domain containing 2 like [Source:HGNC Symbol;Acc:HGNC:20210]	protein_coding
PyrL2n3	MDD	ENSG00000090006	LTBP4	5.88968	-0.0903673	-0.482713	0.630375	0.999128	-6.19646	FALSE	8425	latent transforming growth factor beta binding protein 4 [Source:HGNC Symbol;Acc:HGNC:6717]	protein_coding
PyrL2n3	MDD	ENSG00000090013	BLVRB	1.19799	-0.424708	-0.545644	0.586549	0.999128	-4.97532	FALSE	645	biliverdin reductase B [Source:HGNC Symbol;Acc:HGNC:1063]	protein_coding
PyrL2n3	MDD	ENSG00000090020	SLC9A1	6.0352	0.102618	0.72099	0.47263	0.999128	-6.10061	FALSE	6548	solute carrier family 9 member A1 [Source:HGNC Symbol;Acc:HGNC:11071]	protein_coding
PyrL2n3	MDD	ENSG00000090054	SPTLC1	5.62541	0.112095	0.77464	0.440415	0.999128	-5.95898	FALSE	10558	serine palmitoyltransferase long chain base subunit 1 [Source:HGNC Symbol;Acc:HGNC:11277]	protein_coding
PyrL2n3	MDD	ENSG00000090060	PAPOLA	6.03042	-0.0353815	-0.255816	0.798629	0.999128	-6.3109	FALSE	10914	poly(A) polymerase alpha [Source:HGNC Symbol;Acc:HGNC:14981]	protein_coding
PyrL2n3	MDD	ENSG00000090061	CCNK	2.72598	-0.409394	-0.877392	0.382417	0.999128	-4.98982	FALSE	8812	cyclin K [Source:HGNC Symbol;Acc:HGNC:1596]	protein_coding
PyrL2n3	MDD	ENSG00000090097	PCBP4	4.42478	0.197164	0.597419	0.551668	0.999128	-5.68953	FALSE	57060	poly(rC) binding protein 4 [Source:HGNC Symbol;Acc:HGNC:8652]	protein_coding
PyrL2n3	MDD	ENSG00000090238	YPEL3	6.04817	0.0999943	0.602112	0.548488	0.999128	-6.18696	FALSE	83719	yippee like 3 [Source:HGNC Symbol;Acc:HGNC:18327]	protein_coding
PyrL2n3	MDD	ENSG00000090263	MRPS33	1.22252	-0.343093	-0.476364	0.634875	0.999128	-5.02608	FALSE	51650	mitochondrial ribosomal protein S33 [Source:HGNC Symbol;Acc:HGNC:16634]	protein_coding
PyrL2n3	MDD	ENSG00000090266	NDUFB2	3.2481	0.599179	1.53109	0.128964	0.999128	-4.52098	FALSE	4708	NADH:ubiquinone oxidoreductase subunit B2 [Source:HGNC Symbol;Acc:HGNC:7697]	protein_coding
PyrL2n3	MDD	ENSG00000090273	NUDC	6.06239	-0.0778027	-0.565977	0.572702	0.999128	-6.20092	FALSE	10726	nuclear distribution C, dynein complex regulator [Source:HGNC Symbol;Acc:HGNC:8045]	protein_coding
PyrL2n3	MDD	ENSG00000090316	MAEA	6.05812	-0.0442915	-0.341329	0.733586	0.999128	-6.28318	FALSE	10296	macrophage erythroblast attacher, E3 ubiquitin ligase [Source:HGNC Symbol;Acc:HGNC:13731]	protein_coding
PyrL2n3	MDD	ENSG00000090372	STRN4	6.47527	-0.117054	-0.908	0.366103	0.999128	-6.06381	FALSE	29888	striatin 4 [Source:HGNC Symbol;Acc:HGNC:15721]	protein_coding
PyrL2n3	MDD	ENSG00000090376	IRAK3	-0.757379	-0.63673	-0.629988	0.530167	0.999128	-4.81553	FALSE	11213	interleukin 1 receptor associated kinase 3 [Source:HGNC Symbol;Acc:HGNC:17020]	protein_coding
PyrL2n3	MDD	ENSG00000090402	SI	-1.86634	-1.00728	-0.998447	0.320519	0.999128	-4.67337	FALSE	6476	sucrase-isomaltase [Source:HGNC Symbol;Acc:HGNC:10856]	protein_coding
PyrL2n3	MDD	ENSG00000090432	MUL1	2.95843	0.324726	0.900765	0.369919	0.999128	-5.08424	FALSE	79594	mitochondrial E3 ubiquitin protein ligase 1 [Source:HGNC Symbol;Acc:HGNC:25762]	protein_coding
PyrL2n3	MDD	ENSG00000090447	TFAP4	2.31547	0.358205	0.676513	0.500307	0.999128	-5.09082	FALSE	7023	transcription factor AP-4 [Source:HGNC Symbol;Acc:HGNC:11745]	protein_coding
PyrL2n3	MDD	ENSG00000090470	PDCD7	5.08913	-0.0415192	-0.210437	0.833763	0.999128	-6.03514	FALSE	10081	programmed cell death 7 [Source:HGNC Symbol;Acc:HGNC:8767]	protein_coding
PyrL2n3	MDD	ENSG00000090487	SPG21	3.23344	0.513655	1.42044	0.15865	0.999128	-4.59379	FALSE	51324	SPG21 abhydrolase domain containing, maspardin [Source:HGNC Symbol;Acc:HGNC:20373]	protein_coding
PyrL2n3	MDD	ENSG00000090520	DNAJB11	2.68931	-0.100715	-0.236161	0.8138	0.999128	-5.31688	FALSE	51726	DnaJ heat shock protein family (Hsp40) member B11 [Source:HGNC Symbol;Acc:HGNC:14889]	protein_coding
PyrL2n3	MDD	ENSG00000090530	P3H2	5.32409	-0.285502	-1.66508	0.0990871	0.999128	-4.8408	FALSE	55214	prolyl 3-hydroxylase 2 [Source:HGNC Symbol;Acc:HGNC:19317]	protein_coding
PyrL2n3	MDD	ENSG00000090534	THPO	2.72992	-0.18849	-0.41993	0.675455	0.999128	-5.37973	FALSE	7066	thrombopoietin [Source:HGNC Symbol;Acc:HGNC:11795]	protein_coding
PyrL2n3	MDD	ENSG00000090539	CHRD	5.08417	-0.115477	-0.578251	0.56442	0.999128	-5.89912	FALSE	8646	chordin [Source:HGNC Symbol;Acc:HGNC:1949]	protein_coding
PyrL2n3	MDD	ENSG00000090565	RAB11FIP3	7.57816	0.0698978	0.708823	0.480115	0.999128	-6.5671	FALSE	9727	RAB11 family interacting protein 3 [Source:HGNC Symbol;Acc:HGNC:17224]	protein_coding
PyrL2n3	MDD	ENSG00000090581	GNPTG	5.68714	-0.00470425	-0.0316844	0.974788	0.999128	-6.2671	FALSE	84572	N-acetylglucosamine-1-phosphate transferase subunit gamma [Source:HGNC Symbol;Acc:HGNC:23026]	protein_coding
PyrL2n3	MDD	ENSG00000090612	ZNF268	1.36877	1.01499	1.27004	0.207076	0.999128	-4.5645	FALSE	10795	zinc finger protein 268 [Source:HGNC Symbol;Acc:HGNC:13061]	protein_coding
PyrL2n3	MDD	ENSG00000090615	GOLGA3	7.20451	-0.0740045	-0.769448	0.443476	0.999128	-6.39258	FALSE	2802	golgin A3 [Source:HGNC Symbol;Acc:HGNC:4426]	protein_coding
PyrL2n3	MDD	ENSG00000090621	PABPC4	3.93128	-0.0969875	-0.331221	0.741184	0.999128	-5.62042	FALSE	8761	poly(A) binding protein cytoplasmic 4 [Source:HGNC Symbol;Acc:HGNC:8557]	protein_coding
PyrL2n3	MDD	ENSG00000090661	CERS4	6.29226	-0.0123343	-0.0881437	0.929942	0.999128	-6.4288	FALSE	79603	ceramide synthase 4 [Source:HGNC Symbol;Acc:HGNC:23747]	protein_coding
PyrL2n3	MDD	ENSG00000090674	MCOLN1	3.73107	0.103582	0.311478	0.756098	0.999128	-5.57772	FALSE	57192	mucolipin TRP cation channel 1 [Source:HGNC Symbol;Acc:HGNC:13356]	protein_coding
PyrL2n3	MDD	ENSG00000090686	USP48	6.78864	-0.141138	-1.35707	0.177873	0.999128	-5.67026	FALSE	84196	ubiquitin specific peptidase 48 [Source:HGNC Symbol;Acc:HGNC:18533]	protein_coding
PyrL2n3	MDD	ENSG00000090776	EFNB1	0.26514	-0.30671	-0.309823	0.757352	0.999128	-4.93334	FALSE	1947	ephrin B1 [Source:HGNC Symbol;Acc:HGNC:3226]	protein_coding
PyrL2n3	MDD	ENSG00000090857	PDPR	4.76188	0.227832	1.03874	0.301478	0.999128	-5.49329	FALSE	55066	pyruvate dehydrogenase phosphatase regulatory subunit [Source:HGNC Symbol;Acc:HGNC:30264]	protein_coding
PyrL2n3	MDD	ENSG00000090857	PDPR	4.76188	0.227832	1.03874	0.301478	0.999128	-5.49329	FALSE	124907803	pyruvate dehydrogenase phosphatase regulatory subunit [Source:HGNC Symbol;Acc:HGNC:30264]	protein_coding
PyrL2n3	MDD	ENSG00000090861	AARS1	6.98355	-0.0171002	-0.151823	0.879638	0.999128	-6.62052	FALSE	16	alanyl-tRNA synthetase 1 [Source:HGNC Symbol;Acc:HGNC:20]	protein_coding
PyrL2n3	MDD	ENSG00000090863	GLG1	7.78754	0.00854122	0.113953	0.909508	0.999128	-6.86919	FALSE	2734	golgi glycoprotein 1 [Source:HGNC Symbol;Acc:HGNC:4316]	protein_coding
PyrL2n3	MDD	ENSG00000090889	KIF4A	-0.0254372	0.349097	0.417491	0.677231	0.999128	-4.91464	FALSE	24137	kinesin family member 4A [Source:HGNC Symbol;Acc:HGNC:13339]	protein_coding
PyrL2n3	MDD	ENSG00000090905	TNRC6A	8.47454	0.000800307	0.0101842	0.991895	0.999128	-7.09511	FALSE	27327	trinucleotide repeat containing adaptor 6A [Source:HGNC Symbol;Acc:HGNC:11969]	protein_coding
PyrL2n3	MDD	ENSG00000090924	PLEKHG2	-2.86696	-1.45421	-1.4686	0.145139	0.999128	-4.41301	FALSE	64857	pleckstrin homology and RhoGEF domain containing G2 [Source:HGNC Symbol;Acc:HGNC:29515]	protein_coding
PyrL2n3	MDD	ENSG00000090932	DLL3	-1.94147	0.964167	0.844837	0.400258	0.999128	-4.72036	FALSE	10683	delta like canonical Notch ligand 3 [Source:HGNC Symbol;Acc:HGNC:2909]	protein_coding
PyrL2n3	MDD	ENSG00000090971	NAT14	3.22616	-0.0481463	-0.111839	0.911179	0.999128	-5.50122	FALSE	57106	N-acetyltransferase 14 (putative) [Source:HGNC Symbol;Acc:HGNC:28918]	protein_coding
PyrL2n3	MDD	ENSG00000090975	PITPNM2	8.12176	-0.0665416	-0.615061	0.540154	0.999128	-6.80962	FALSE	57605	phosphatidylinositol transfer protein membrane associated 2 [Source:HGNC Symbol;Acc:HGNC:21044]	protein_coding
PyrL2n3	MDD	ENSG00000090989	EXOC1	5.57181	0.125768	0.823604	0.412162	0.999128	-5.92799	FALSE	55763	exocyst complex component 1 [Source:HGNC Symbol;Acc:HGNC:30380]	protein_coding
PyrL2n3	MDD	ENSG00000091009	RBM27	1.33394	1.29617	2.05122	0.0429107	0.999128	-3.78131	FALSE	54439	RNA binding motif protein 27 [Source:HGNC Symbol;Acc:HGNC:29243]	protein_coding
PyrL2n3	MDD	ENSG00000091039	OSBPL8	7.40408	-0.047304	-0.531023	0.596603	0.999128	-6.62001	FALSE	114882	oxysterol binding protein like 8 [Source:HGNC Symbol;Acc:HGNC:16396]	protein_coding
PyrL2n3	MDD	ENSG00000091073	DTX2	2.55587	-0.36995	-0.63281	0.52833	0.999128	-5.13858	FALSE	113878	deltex E3 ubiquitin ligase 2 [Source:HGNC Symbol;Acc:HGNC:15973]	protein_coding
PyrL2n3	MDD	ENSG00000091106	NLRC4	3.3154	0.20946	0.616543	0.538964	0.999128	-5.28349	FALSE	58484	NLR family CARD domain containing 4 [Source:HGNC Symbol;Acc:HGNC:16412]	protein_coding
PyrL2n3	MDD	ENSG00000091127	PUS7	5.072	-0.129502	-0.718381	0.47423	0.999128	-5.79087	FALSE	54517	pseudouridine synthase 7 [Source:HGNC Symbol;Acc:HGNC:26033]	protein_coding
PyrL2n3	MDD	ENSG00000091128	LAMB4	-0.111908	-0.763723	-0.813851	0.417701	0.999128	-4.76887	FALSE	22798	laminin subunit beta 4 [Source:HGNC Symbol;Acc:HGNC:6491]	protein_coding
PyrL2n3	MDD	ENSG00000091129	NRCAM	10.0261	0.00706389	0.159548	0.873565	0.999128	-7.73187	FALSE	4897	neuronal cell adhesion molecule [Source:HGNC Symbol;Acc:HGNC:7994]	protein_coding
PyrL2n3	MDD	ENSG00000091136	LAMB1	6.8116	-0.210894	-1.29135	0.200074	0.999128	-5.77223	FALSE	3912	laminin subunit beta 1 [Source:HGNC Symbol;Acc:HGNC:6486]	protein_coding
PyrL2n3	MDD	ENSG00000091137	SLC26A4	5.42979	0.302871	1.53961	0.126875	0.999128	-5.03613	FALSE	5172	solute carrier family 26 member 4 [Source:HGNC Symbol;Acc:HGNC:8818]	protein_coding
PyrL2n3	MDD	ENSG00000091138	SLC26A3	-0.127312	0.93862	1.22256	0.224426	0.999128	-4.56506	FALSE	1811	solute carrier family 26 member 3 [Source:HGNC Symbol;Acc:HGNC:3018]	protein_coding
PyrL2n3	MDD	ENSG00000091140	DLD	4.84756	0.125798	0.625547	0.533065	0.999128	-5.81305	FALSE	1738	dihydrolipoamide dehydrogenase [Source:HGNC Symbol;Acc:HGNC:2898]	protein_coding
PyrL2n3	MDD	ENSG00000091157	WDR7	8.11041	0.0175686	0.237644	0.812653	0.999128	-6.95671	FALSE	23335	WD repeat domain 7 [Source:HGNC Symbol;Acc:HGNC:13490]	protein_coding
PyrL2n3	MDD	ENSG00000091164	TXNL1	5.3979	0.0367209	0.243312	0.808271	0.999128	-6.14223	FALSE	9352	thioredoxin like 1 [Source:HGNC Symbol;Acc:HGNC:12436]	protein_coding
PyrL2n3	MDD	ENSG00000091181	IL5RA	0.725628	0.0194212	0.0227588	0.981889	0.999128	-5.01289	FALSE	3568	interleukin 5 receptor subunit alpha [Source:HGNC Symbol;Acc:HGNC:6017]	protein_coding
PyrL2n3	MDD	ENSG00000091262	ABCC6	0.47975	0.385848	0.41419	0.679639	0.999128	-4.89791	FALSE	368	ATP binding cassette subfamily C member 6 [Source:HGNC Symbol;Acc:HGNC:57]	protein_coding
PyrL2n3	MDD	ENSG00000091317	CMTM6	1.75226	-0.244923	-0.359023	0.72035	0.999128	-5.12049	FALSE	54918	CKLF like MARVEL transmembrane domain containing 6 [Source:HGNC Symbol;Acc:HGNC:19177]	protein_coding
PyrL2n3	MDD	ENSG00000091409	ITGA6	2.11519	0.287286	0.435536	0.66413	0.999128	-5.12788	FALSE	3655	integrin subunit alpha 6 [Source:HGNC Symbol;Acc:HGNC:6142]	protein_coding
PyrL2n3	MDD	ENSG00000091428	RAPGEF4	8.44818	0.00281983	0.0349663	0.972178	0.999128	-7.11114	FALSE	11069	Rap guanine nucleotide exchange factor 4 [Source:HGNC Symbol;Acc:HGNC:16626]	protein_coding
PyrL2n3	MDD	ENSG00000091436	MAP3K20	1.80045	-1.02393	-1.68209	0.0957322	0.999128	-4.21072	FALSE	51776	mitogen-activated protein kinase kinase kinase 20 [Source:HGNC Symbol;Acc:HGNC:17797]	protein_coding
PyrL2n3	MDD	ENSG00000091482	SMPX	-0.821043	1.50511	1.38401	0.169496	0.999128	-4.46486	FALSE	23676	small muscle protein X-linked [Source:HGNC Symbol;Acc:HGNC:11122]	protein_coding
PyrL2n3	MDD	ENSG00000091483	FH	3.74511	0.468925	1.39748	0.16542	0.999128	-4.78325	FALSE	2271	fumarate hydratase [Source:HGNC Symbol;Acc:HGNC:3700]	protein_coding
PyrL2n3	MDD	ENSG00000091490	SEL1L3	4.59784	0.0982034	0.380603	0.70432	0.999128	-5.87152	FALSE	23231	SEL1L family member 3 [Source:HGNC Symbol;Acc:HGNC:29108]	protein_coding
PyrL2n3	MDD	ENSG00000091513	TF	3.06405	-0.575634	-1.23053	0.221441	0.999128	-4.78342	FALSE	7018	transferrin [Source:HGNC Symbol;Acc:HGNC:11740]	protein_coding
PyrL2n3	MDD	ENSG00000091527	CDV3	5.34557	-0.0531737	-0.321845	0.748255	0.999128	-6.0947	FALSE	55573	CDV3 homolog [Source:HGNC Symbol;Acc:HGNC:26928]	protein_coding
PyrL2n3	MDD	ENSG00000091536	MYO15A	4.25041	-0.0924479	-0.355731	0.722806	0.999128	-5.73952	FALSE	51168	myosin XVA [Source:HGNC Symbol;Acc:HGNC:7594]	protein_coding
PyrL2n3	MDD	ENSG00000091542	ALKBH5	5.48325	-0.120133	-0.780552	0.436945	0.999128	-5.91529	FALSE	54890	alkB homolog 5, RNA demethylase [Source:HGNC Symbol;Acc:HGNC:25996]	protein_coding
PyrL2n3	MDD	ENSG00000091583	APOH	-2.68192	0.2056	0.219301	0.826871	0.999128	-4.88126	FALSE	350	apolipoprotein H [Source:HGNC Symbol;Acc:HGNC:616]	protein_coding
PyrL2n3	MDD	ENSG00000091592	NLRP1	2.43621	0.276379	0.511596	0.610083	0.999128	-5.12848	FALSE	22861	NLR family pyrin domain containing 1 [Source:HGNC Symbol;Acc:HGNC:14374]	protein_coding
PyrL2n3	MDD	ENSG00000091622	PITPNM3	7.13774	0.10682	1.00021	0.319669	0.999128	-6.17566	FALSE	83394	PITPNM family member 3 [Source:HGNC Symbol;Acc:HGNC:21043]	protein_coding
PyrL2n3	MDD	ENSG00000091640	SPAG7	3.32918	0.152592	0.364559	0.716226	0.999128	-5.40535	FALSE	9552	sperm associated antigen 7 [Source:HGNC Symbol;Acc:HGNC:11216]	protein_coding
PyrL2n3	MDD	ENSG00000091651	ORC6	1.33315	-0.107287	-0.13727	0.891099	0.999128	-5.02775	FALSE	23594	origin recognition complex subunit 6 [Source:HGNC Symbol;Acc:HGNC:17151]	protein_coding
PyrL2n3	MDD	ENSG00000091656	ZFHX4	3.20578	-1.86296	-4.57998	1.36699e-05	0.109669	2.09153	TRUE	79776	zinc finger homeobox 4 [Source:HGNC Symbol;Acc:HGNC:30939]	protein_coding
PyrL2n3	MDD	ENSG00000091664	SLC17A6	1.32537	1.01846	1.20282	0.23194	0.999128	-4.60989	FALSE	57084	solute carrier family 17 member 6 [Source:HGNC Symbol;Acc:HGNC:16703]	protein_coding
PyrL2n3	MDD	ENSG00000091732	ZC3HC1	2.05164	-0.0346568	-0.0535963	0.957366	0.999128	-5.15716	FALSE	51530	zinc finger C3HC-type containing 1 [Source:HGNC Symbol;Acc:HGNC:29913]	protein_coding
PyrL2n3	MDD	ENSG00000091831	ESR1	5.149	0.0289201	0.134619	0.893189	0.999128	-6.03871	FALSE	2099	estrogen receptor 1 [Source:HGNC Symbol;Acc:HGNC:3467]	protein_coding
PyrL2n3	MDD	ENSG00000091844	RGS17	5.96563	-0.212242	-1.60429	0.111863	0.999128	-5.08724	FALSE	26575	regulator of G protein signaling 17 [Source:HGNC Symbol;Acc:HGNC:14088]	protein_coding
PyrL2n3	MDD	ENSG00000091879	ANGPT2	-2.29886	-0.421132	-0.380026	0.704747	0.999128	-4.84209	FALSE	285	angiopoietin 2 [Source:HGNC Symbol;Acc:HGNC:485]	protein_coding
PyrL2n3	MDD	ENSG00000091947	TMEM101	2.60728	-1.09932	-1.99247	0.0490978	0.999128	-3.82271	FALSE	84336	transmembrane protein 101 [Source:HGNC Symbol;Acc:HGNC:28653]	protein_coding
PyrL2n3	MDD	ENSG00000091972	CD200	5.89245	0.0579608	0.479046	0.632972	0.999128	-6.22896	FALSE	4345	CD200 molecule [Source:HGNC Symbol;Acc:HGNC:7203]	protein_coding
PyrL2n3	MDD	ENSG00000091986	CCDC80	-0.808328	-1.05269	-1.03817	0.301745	0.999128	-4.65775	FALSE	151887	coiled-coil domain containing 80 [Source:HGNC Symbol;Acc:HGNC:30649]	protein_coding
PyrL2n3	MDD	ENSG00000092010	PSME1	2.07567	1.36638	2.00879	0.047307	0.999128	-3.81478	FALSE	5720	proteasome activator subunit 1 [Source:HGNC Symbol;Acc:HGNC:9568]	protein_coding
PyrL2n3	MDD	ENSG00000092020	PPP2R3C	1.50744	1.08652	1.82772	0.0706307	0.999128	-4.04158	FALSE	55012	protein phosphatase 2 regulatory subunit B''gamma [Source:HGNC Symbol;Acc:HGNC:17485]	protein_coding
PyrL2n3	MDD	ENSG00000092051	JPH4	7.60456	0.0342169	0.372439	0.710369	0.999128	-6.75356	FALSE	84502	junctophilin 4 [Source:HGNC Symbol;Acc:HGNC:20156]	protein_coding
PyrL2n3	MDD	ENSG00000092054	MYH7	1.28194	0.353741	0.468561	0.640423	0.999128	-4.98733	FALSE	4625	myosin heavy chain 7 [Source:HGNC Symbol;Acc:HGNC:7577]	protein_coding
PyrL2n3	MDD	ENSG00000092068	SLC7A8	5.65577	-0.0743146	-0.420692	0.6749	0.999128	-6.16688	FALSE	23428	solute carrier family 7 member 8 [Source:HGNC Symbol;Acc:HGNC:11066]	protein_coding
PyrL2n3	MDD	ENSG00000092094	OSGEP	3.45451	0.395692	0.883921	0.378953	0.999128	-5.23407	FALSE	55644	O-sialoglycoprotein endopeptidase [Source:HGNC Symbol;Acc:HGNC:18028]	protein_coding
PyrL2n3	MDD	ENSG00000092096	SLC22A17	8.41037	-0.0594583	-0.638155	0.524935	0.999128	-6.88	FALSE	51310	solute carrier family 22 member 17 [Source:HGNC Symbol;Acc:HGNC:23095]	protein_coding
PyrL2n3	MDD	ENSG00000092098	RNF31	-2.76365	0.713553	0.707467	0.480953	0.999128	-4.76728	FALSE	55072	ring finger protein 31 [Source:HGNC Symbol;Acc:HGNC:16031]	protein_coding
PyrL2n3	MDD	ENSG00000092108	SCFD1	6.17154	-0.0725063	-0.518791	0.605075	0.999128	-6.2557	FALSE	23256	sec1 family domain containing 1 [Source:HGNC Symbol;Acc:HGNC:20726]	protein_coding
PyrL2n3	MDD	ENSG00000092140	G2E3	4.42419	-0.493736	-2.07873	0.040252	0.999128	-3.88504	FALSE	55632	G2/M-phase specific E3 ubiquitin protein ligase [Source:HGNC Symbol;Acc:HGNC:20338]	protein_coding
PyrL2n3	MDD	ENSG00000092148	HECTD1	7.01542	0.130651	1.27689	0.204655	0.999128	-5.83407	FALSE	25831	HECT domain E3 ubiquitin protein ligase 1 [Source:HGNC Symbol;Acc:HGNC:20157]	protein_coding
PyrL2n3	MDD	ENSG00000092199	HNRNPC	7.20862	-0.105948	-1.15557	0.250662	0.999128	-6.04806	FALSE	3183	heterogeneous nuclear ribonucleoprotein C [Source:HGNC Symbol;Acc:HGNC:5035]	protein_coding
PyrL2n3	MDD	ENSG00000092200	RPGRIP1	-1.00124	1.21228	1.28192	0.202893	0.999128	-4.52722	FALSE	57096	RPGR interacting protein 1 [Source:HGNC Symbol;Acc:HGNC:13436]	protein_coding
PyrL2n3	MDD	ENSG00000092201	SUPT16H	5.86558	0.0750181	0.568112	0.571257	0.999128	-6.15338	FALSE	11198	SPT16 homolog, facilitates chromatin remodeling subunit [Source:HGNC Symbol;Acc:HGNC:11465]	protein_coding
PyrL2n3	MDD	ENSG00000092203	TOX4	5.27391	-0.0109487	-0.0672687	0.946505	0.999128	-6.10797	FALSE	9878	TOX high mobility group box family member 4 [Source:HGNC Symbol;Acc:HGNC:20161]	protein_coding
PyrL2n3	MDD	ENSG00000092208	GEMIN2	1.34868	1.06044	1.51806	0.132215	0.999128	-4.37164	FALSE	8487	gem nuclear organelle associated protein 2 [Source:HGNC Symbol;Acc:HGNC:10884]	protein_coding
PyrL2n3	MDD	ENSG00000092295	TGM1	-1.03824	-1.33441	-1.30312	0.195585	0.999128	-4.51441	FALSE	7051	transglutaminase 1 [Source:HGNC Symbol;Acc:HGNC:11777]	protein_coding
PyrL2n3	MDD	ENSG00000092330	TINF2	1.86741	0.443639	0.720544	0.472903	0.999128	-4.98432	FALSE	26277	TERF1 interacting nuclear factor 2 [Source:HGNC Symbol;Acc:HGNC:11824]	protein_coding
PyrL2n3	MDD	ENSG00000092345	DAZL	-1.4019	1.84798	1.81954	0.0718785	0.999128	-4.15844	FALSE	1618	deleted in azoospermia like [Source:HGNC Symbol;Acc:HGNC:2685]	protein_coding
PyrL2n3	MDD	ENSG00000092377	TBL1Y	-3.19826	0.688939	0.749198	0.45553	0.999128	-4.75929	FALSE	90665	transducin beta like 1 Y-linked [Source:HGNC Symbol;Acc:HGNC:18502]	protein_coding
PyrL2n3	MDD	ENSG00000092421	SEMA6A	5.14115	0.234536	1.06236	0.290679	0.999128	-5.56234	FALSE	57556	semaphorin 6A [Source:HGNC Symbol;Acc:HGNC:10738]	protein_coding
PyrL2n3	MDD	ENSG00000092439	TRPM7	6.40513	-0.0627696	-0.543699	0.587882	0.999128	-6.32436	FALSE	54822	transient receptor potential cation channel subfamily M member 7 [Source:HGNC Symbol;Acc:HGNC:17994]	protein_coding
PyrL2n3	MDD	ENSG00000092445	TYRO3	7.25042	-0.177482	-1.67039	0.098029	0.999128	-5.34732	FALSE	7301	TYRO3 protein tyrosine kinase [Source:HGNC Symbol;Acc:HGNC:12446]	protein_coding
PyrL2n3	MDD	ENSG00000092470	WDR76	-2.06368	-0.794486	-0.829939	0.408588	0.999128	-4.74555	FALSE	79968	WD repeat domain 76 [Source:HGNC Symbol;Acc:HGNC:25773]	protein_coding
PyrL2n3	MDD	ENSG00000092529	CAPN3	-1.97858	-2.33213	-2.1721	0.0322575	0.999128	-3.87992	FALSE	825	calpain 3 [Source:HGNC Symbol;Acc:HGNC:1480]	protein_coding
PyrL2n3	MDD	ENSG00000092531	SNAP23	0.550465	-0.215542	-0.26335	0.792833	0.999128	-4.93943	FALSE	8773	synaptosome associated protein 23 [Source:HGNC Symbol;Acc:HGNC:11131]	protein_coding
PyrL2n3	MDD	ENSG00000092607	TBX15	-0.404245	0.561253	0.590451	0.556246	0.999128	-4.84359	FALSE	6913	T-box transcription factor 15 [Source:HGNC Symbol;Acc:HGNC:11594]	protein_coding
PyrL2n3	MDD	ENSG00000092621	PHGDH	1.3082	-0.594045	-0.809896	0.41996	0.999128	-4.85048	FALSE	26227	phosphoglycerate dehydrogenase [Source:HGNC Symbol;Acc:HGNC:8923]	protein_coding
PyrL2n3	MDD	ENSG00000092758	COL9A3	0.583956	-0.334646	-0.385616	0.700616	0.999128	-4.98755	FALSE	1299	collagen type IX alpha 3 chain [Source:HGNC Symbol;Acc:HGNC:2219]	protein_coding
PyrL2n3	MDD	ENSG00000092820	EZR	2.70696	-0.551216	-1.02073	0.309891	0.999128	-4.92055	FALSE	7430	ezrin [Source:HGNC Symbol;Acc:HGNC:12691]	protein_coding
PyrL2n3	MDD	ENSG00000092841	MYL6	4.37877	-0.0500016	-0.220884	0.825642	0.999128	-5.83745	FALSE	4637	myosin light chain 6 [Source:HGNC Symbol;Acc:HGNC:7587]	protein_coding
PyrL2n3	MDD	ENSG00000092847	AGO1	6.64263	-0.0396826	-0.351931	0.725645	0.999128	-6.47569	FALSE	26523	argonaute RISC component 1 [Source:HGNC Symbol;Acc:HGNC:3262]	protein_coding
PyrL2n3	MDD	ENSG00000092850	TEKT2	-2.34878	0.365097	0.312885	0.755032	0.999128	-4.84515	FALSE	27285	tektin 2 [Source:HGNC Symbol;Acc:HGNC:11725]	protein_coding
PyrL2n3	MDD	ENSG00000092853	CLSPN	2.21269	0.209318	0.453887	0.650912	0.999128	-5.18525	FALSE	63967	claspin [Source:HGNC Symbol;Acc:HGNC:19715]	protein_coding
PyrL2n3	MDD	ENSG00000092871	RFFL	0.670478	0.870274	1.04894	0.296781	0.999128	-4.69397	FALSE	117584	ring finger and FYVE like domain containing E3 ubiquitin protein ligase [Source:HGNC Symbol;Acc:HGNC:24821]	protein_coding
PyrL2n3	MDD	ENSG00000092929	UNC13D	-3.06505	-1.24637	-1.18357	0.239444	0.999128	-4.57266	FALSE	201294	unc-13 homolog D [Source:HGNC Symbol;Acc:HGNC:23147]	protein_coding
PyrL2n3	MDD	ENSG00000092931	MFSD11	4.80595	-0.0990587	-0.503526	0.615723	0.999128	-5.81926	FALSE	79157	major facilitator superfamily domain containing 11 [Source:HGNC Symbol;Acc:HGNC:25458]	protein_coding
PyrL2n3	MDD	ENSG00000092964	DPYSL2	9.54586	0.0410678	0.775424	0.439954	0.999128	-7.21003	FALSE	1808	dihydropyrimidinase like 2 [Source:HGNC Symbol;Acc:HGNC:3014]	protein_coding
PyrL2n3	MDD	ENSG00000092969	TGFB2	3.60184	-0.644796	-1.74804	0.0835844	0.999128	-4.27132	FALSE	7042	transforming growth factor beta 2 [Source:HGNC Symbol;Acc:HGNC:11768]	protein_coding
PyrL2n3	MDD	ENSG00000092978	GPATCH2	6.53322	0.0306417	0.221635	0.825059	0.999128	-6.47309	FALSE	55105	G-patch domain containing 2 [Source:HGNC Symbol;Acc:HGNC:25499]	protein_coding
PyrL2n3	MDD	ENSG00000093000	NUP50	5.42398	-0.0683226	-0.409416	0.683127	0.999128	-6.08593	FALSE	10762	nucleoporin 50 [Source:HGNC Symbol;Acc:HGNC:8065]	protein_coding
PyrL2n3	MDD	ENSG00000093009	CDC45	-2.45805	-0.608811	-0.577151	0.565159	0.999128	-4.80801	FALSE	8318	cell division cycle 45 [Source:HGNC Symbol;Acc:HGNC:1739]	protein_coding
PyrL2n3	MDD	ENSG00000093010	COMT	4.74777	-0.0676921	-0.329414	0.742545	0.999128	-5.85967	FALSE	1312	catechol-O-methyltransferase [Source:HGNC Symbol;Acc:HGNC:2228]	protein_coding
PyrL2n3	MDD	ENSG00000093072	ADA2	0.437235	-0.321381	-0.395949	0.693002	0.999128	-4.91228	FALSE	51816	adenosine deaminase 2 [Source:HGNC Symbol;Acc:HGNC:1839]	protein_coding
PyrL2n3	MDD	ENSG00000093100		-1.56323	0.943682	0.869204	0.386857	0.999128	-4.72556	FALSE		novel transcript	lncRNA
PyrL2n3	MDD	ENSG00000093144	ECHDC1	4.88551	-0.0676762	-0.359148	0.720256	0.999128	-5.92059	FALSE	55862	ethylmalonyl-CoA decarboxylase 1 [Source:HGNC Symbol;Acc:HGNC:21489]	protein_coding
PyrL2n3	MDD	ENSG00000093167	LRRFIP2	6.89517	-0.0841325	-0.844915	0.400214	0.999128	-6.26044	FALSE	9209	LRR binding FLII interacting protein 2 [Source:HGNC Symbol;Acc:HGNC:6703]	protein_coding
PyrL2n3	MDD	ENSG00000093183	SEC22C	4.8327	0.00493442	0.0268052	0.97867	0.999128	-6.00705	FALSE	9117	SEC22 homolog C, vesicle trafficking protein [Source:HGNC Symbol;Acc:HGNC:16828]	protein_coding
PyrL2n3	MDD	ENSG00000093217	XYLB	5.78087	-0.0318758	-0.208188	0.835514	0.999128	-6.26644	FALSE	9942	xylulokinase [Source:HGNC Symbol;Acc:HGNC:12839]	protein_coding
PyrL2n3	MDD	ENSG00000094631	HDAC6	5.29204	0.042944	0.243416	0.808191	0.999128	-6.1157	FALSE	10013	histone deacetylase 6 [Source:HGNC Symbol;Acc:HGNC:14064]	protein_coding
PyrL2n3	MDD	ENSG00000094796	KRT31	-3.5515	1.42782	1.25618	0.212035	0.999128	-4.53635	FALSE	3881	keratin 31 [Source:HGNC Symbol;Acc:HGNC:6448]	protein_coding
PyrL2n3	MDD	ENSG00000094804	CDC6	2.09913	0.223007	0.321712	0.748356	0.999128	-5.14464	FALSE	990	cell division cycle 6 [Source:HGNC Symbol;Acc:HGNC:1744]	protein_coding
PyrL2n3	MDD	ENSG00000094841	UPRT	3.94021	0.0699406	0.251349	0.80207	0.999128	-5.63607	FALSE	139596	uracil phosphoribosyltransferase homolog [Source:HGNC Symbol;Acc:HGNC:28334]	protein_coding
PyrL2n3	MDD	ENSG00000094880	CDC23	2.73462	-0.150042	-0.304879	0.761104	0.999128	-5.33147	FALSE	8697	cell division cycle 23 [Source:HGNC Symbol;Acc:HGNC:1724]	protein_coding
PyrL2n3	MDD	ENSG00000094914	AAAS	3.26832	-0.144111	-0.3194	0.750102	0.999128	-5.3846	FALSE	8086	aladin WD repeat nucleoporin [Source:HGNC Symbol;Acc:HGNC:13666]	protein_coding
PyrL2n3	MDD	ENSG00000094916	CBX5	6.29543	0.100545	0.849413	0.397719	0.999128	-6.08874	FALSE	23468	chromobox 5 [Source:HGNC Symbol;Acc:HGNC:1555]	protein_coding
PyrL2n3	MDD	ENSG00000094975	SUCO	4.75111	-0.210483	-0.909656	0.365233	0.999128	-5.55169	FALSE	51430	SUN domain containing ossification factor [Source:HGNC Symbol;Acc:HGNC:1240]	protein_coding
PyrL2n3	MDD	ENSG00000095002	MSH2	6.54366	0.17527	1.56755	0.120205	0.999128	-5.30945	FALSE	4436	mutS homolog 2 [Source:HGNC Symbol;Acc:HGNC:7325]	protein_coding
PyrL2n3	MDD	ENSG00000095015	MAP3K1	3.06022	-0.0834151	-0.204062	0.838728	0.999128	-5.42	FALSE	4214	mitogen-activated protein kinase kinase kinase 1 [Source:HGNC Symbol;Acc:HGNC:6848]	protein_coding
PyrL2n3	MDD	ENSG00000095059	DHPS	0.355012	0.876072	0.87514	0.383635	0.999128	-4.76112	FALSE	1725	deoxyhypusine synthase [Source:HGNC Symbol;Acc:HGNC:2869]	protein_coding
PyrL2n3	MDD	ENSG00000095066	HOOK2	4.81823	-0.00737116	-0.0336999	0.973185	0.999128	-6.00052	FALSE	29911	hook microtubule tethering protein 2 [Source:HGNC Symbol;Acc:HGNC:19885]	protein_coding
PyrL2n3	MDD	ENSG00000095110	NXPE1	1.01566	-1.53979	-1.91293	0.0586723	0.999128	-3.99519	FALSE	120400	neurexophilin and PC-esterase domain family member 1 [Source:HGNC Symbol;Acc:HGNC:28527]	protein_coding
PyrL2n3	MDD	ENSG00000095139	ARCN1	5.41107	0.0667141	0.419068	0.676082	0.999128	-6.08418	FALSE	372	archain 1 [Source:HGNC Symbol;Acc:HGNC:649]	protein_coding
PyrL2n3	MDD	ENSG00000095203	EPB41L4B	7.76763	-0.13615	-1.14218	0.256487	0.999128	-6.23242	FALSE	54566	erythrocyte membrane protein band 4.1 like 4B [Source:HGNC Symbol;Acc:HGNC:19818]	protein_coding
PyrL2n3	MDD	ENSG00000095209	TMEM38B	2.81921	-0.223241	-0.439238	0.661455	0.999128	-5.23224	FALSE	55151	transmembrane protein 38B [Source:HGNC Symbol;Acc:HGNC:25535]	protein_coding
PyrL2n3	MDD	ENSG00000095261	PSMD5	2.97639	0.0932109	0.211662	0.83281	0.999128	-5.34498	FALSE	5711	proteasome 26S subunit, non-ATPase 5 [Source:HGNC Symbol;Acc:HGNC:9563]	protein_coding
PyrL2n3	MDD	ENSG00000095303	PTGS1	-3.01807	-1.42044	-1.31355	0.192061	0.999128	-4.50647	FALSE	5742	prostaglandin-endoperoxide synthase 1 [Source:HGNC Symbol;Acc:HGNC:9604]	protein_coding
PyrL2n3	MDD	ENSG00000095319	NUP188	4.79568	-0.121921	-0.643511	0.521394	0.999128	-5.74867	FALSE	23511	nucleoporin 188 [Source:HGNC Symbol;Acc:HGNC:17859]	protein_coding
PyrL2n3	MDD	ENSG00000095321	CRAT	4.35663	-0.0116563	-0.0450838	0.964132	0.999128	-5.82258	FALSE	1384	carnitine O-acetyltransferase [Source:HGNC Symbol;Acc:HGNC:2342]	protein_coding
PyrL2n3	MDD	ENSG00000095370	SH2D3C	4.38955	0.0983263	0.373906	0.709281	0.999128	-5.71409	FALSE	10044	SH2 domain containing 3C [Source:HGNC Symbol;Acc:HGNC:16884]	protein_coding
PyrL2n3	MDD	ENSG00000095380	NANS	2.38144	-0.662679	-1.05566	0.293715	0.999128	-4.82606	FALSE	54187	N-acetylneuraminate synthase [Source:HGNC Symbol;Acc:HGNC:19237]	protein_coding
PyrL2n3	MDD	ENSG00000095383	TBC1D2	2.34273	0.371165	0.565158	0.573257	0.999128	-5.05066	FALSE	55357	TBC1 domain family member 2 [Source:HGNC Symbol;Acc:HGNC:18026]	protein_coding
PyrL2n3	MDD	ENSG00000095397	WHRN	4.04532	0.293468	0.578437	0.564728	0.999128	-5.52254	FALSE	25861	whirlin [Source:HGNC Symbol;Acc:HGNC:16361]	protein_coding
PyrL2n3	MDD	ENSG00000095464	PDE6C	1.81986	0.461128	0.714249	0.476769	0.999128	-5.00927	FALSE	5146	phosphodiesterase 6C [Source:HGNC Symbol;Acc:HGNC:8787]	protein_coding
PyrL2n3	MDD	ENSG00000095485	CWF19L1	4.32233	-0.000490697	-0.00179806	0.998569	0.999911	-5.79754	FALSE	55280	CWF19 like cell cycle control factor 1 [Source:HGNC Symbol;Acc:HGNC:25613]	protein_coding
PyrL2n3	MDD	ENSG00000095539	SEMA4G	0.760947	0.522721	0.688241	0.492925	0.999128	-4.89207	FALSE	57715	semaphorin 4G [Source:HGNC Symbol;Acc:HGNC:10735]	protein_coding
PyrL2n3	MDD	ENSG00000095564	BTAF1	6.14231	-0.1299	-1.03453	0.30343	0.999128	-5.87233	FALSE	9044	B-TFIID TATA-box binding protein associated factor 1 [Source:HGNC Symbol;Acc:HGNC:17307]	protein_coding
PyrL2n3	MDD	ENSG00000095574	IKZF5	4.15567	0.38949	1.68061	0.0960202	0.999128	-4.49644	FALSE	64376	IKAROS family zinc finger 5 [Source:HGNC Symbol;Acc:HGNC:14283]	protein_coding
PyrL2n3	MDD	ENSG00000095585	BLNK	0.406974	-0.651032	-0.784687	0.434528	0.999128	-4.8373	FALSE	29760	B cell linker [Source:HGNC Symbol;Acc:HGNC:14211]	protein_coding
PyrL2n3	MDD	ENSG00000095587	TLL2	2.15029	1.11681	1.58114	0.117065	0.999128	-4.31189	FALSE	7093	tolloid like 2 [Source:HGNC Symbol;Acc:HGNC:11844]	protein_coding
PyrL2n3	MDD	ENSG00000095627	TDRD1	-2.87249	0.248085	0.253451	0.80045	0.999128	-4.87735	FALSE	56165	tudor domain containing 1 [Source:HGNC Symbol;Acc:HGNC:11712]	protein_coding
PyrL2n3	MDD	ENSG00000095637	SORBS1	9.25927	-0.0433328	-0.499915	0.618639	0.999128	-7.28044	FALSE	10580	sorbin and SH3 domain containing 1 [Source:HGNC Symbol;Acc:HGNC:14565]	protein_coding
PyrL2n3	MDD	ENSG00000095713	CRTAC1	3.86394	-0.240917	-0.502042	0.617013	0.999128	-5.516	FALSE	55118	cartilage acidic protein 1 [Source:HGNC Symbol;Acc:HGNC:14882]	protein_coding
PyrL2n3	MDD	ENSG00000095777	MYO3A	1.50153	-1.63792	-2.02708	0.0453697	0.999128	-3.81321	FALSE	53904	myosin IIIA [Source:HGNC Symbol;Acc:HGNC:7601]	protein_coding
PyrL2n3	MDD	ENSG00000095787	WAC	6.93968	0.0318329	0.291105	0.771586	0.999128	-6.58499	FALSE	51322	WW domain containing adaptor with coiled-coil [Source:HGNC Symbol;Acc:HGNC:17327]	protein_coding
PyrL2n3	MDD	ENSG00000095794	CREM	4.86541	0.0691263	0.326862	0.744469	0.999128	-5.9456	FALSE	1390	cAMP responsive element modulator [Source:HGNC Symbol;Acc:HGNC:2352]	protein_coding
PyrL2n3	MDD	ENSG00000095906	NUBP2	1.7252	0.549896	0.772942	0.441415	0.999128	-4.9197	FALSE	10101	NUBP iron-sulfur cluster assembly factor 2, cytosolic [Source:HGNC Symbol;Acc:HGNC:8042]	protein_coding
PyrL2n3	MDD	ENSG00000095932	SMIM24	-1.31383	-1.03496	-1.03853	0.301576	0.999128	-4.67019	FALSE	284422	small integral membrane protein 24 [Source:HGNC Symbol;Acc:HGNC:37244]	protein_coding
PyrL2n3	MDD	ENSG00000095951	HIVEP1	7.05202	-0.179352	-1.60517	0.111671	0.999128	-5.39077	FALSE	3096	HIVEP zinc finger 1 [Source:HGNC Symbol;Acc:HGNC:4920]	protein_coding
PyrL2n3	MDD	ENSG00000096060	FKBP5	2.54388	-0.303861	-0.518849	0.605034	0.999128	-5.13599	FALSE	2289	FKBP prolyl isomerase 5 [Source:HGNC Symbol;Acc:HGNC:3721]	protein_coding
PyrL2n3	MDD	ENSG00000096063	SRPK1	5.95668	-0.0935011	-0.596088	0.552489	0.999128	-6.16576	FALSE	6732	SRSF protein kinase 1 [Source:HGNC Symbol;Acc:HGNC:11305]	protein_coding
PyrL2n3	MDD	ENSG00000096070	BRPF3	6.58568	-0.0499335	-0.428058	0.669547	0.999128	-6.42013	FALSE	27154	bromodomain and PHD finger containing 3 [Source:HGNC Symbol;Acc:HGNC:14256]	protein_coding
PyrL2n3	MDD	ENSG00000096080	MRPS18A	3.37803	-0.542351	-1.3079	0.193964	0.999128	-4.74873	FALSE	55168	mitochondrial ribosomal protein S18A [Source:HGNC Symbol;Acc:HGNC:14515]	protein_coding
PyrL2n3	MDD	ENSG00000096088	PGC	-3.61087	0.832643	0.869925	0.386465	0.999128	-4.71078	FALSE	5225	progastricsin [Source:HGNC Symbol;Acc:HGNC:8890]	protein_coding
PyrL2n3	MDD	ENSG00000096092	TMEM14A	4.63769	0.0592298	0.314721	0.753642	0.999128	-5.90842	FALSE	28978	transmembrane protein 14A [Source:HGNC Symbol;Acc:HGNC:21076]	protein_coding
PyrL2n3	MDD	ENSG00000096093	EFHC1	4.29984	0.046524	0.199049	0.842636	0.999128	-5.83616	FALSE	114327	EF-hand domain containing 1 [Source:HGNC Symbol;Acc:HGNC:16406]	protein_coding
PyrL2n3	MDD	ENSG00000096384	HSP90AB1	9.44265	0.174648	1.75698	0.0832713	0.999128	-5.93636	FALSE	3326	heat shock protein 90 alpha family class B member 1 [Source:HGNC Symbol;Acc:HGNC:5258]	protein_coding
PyrL2n3	MDD	ENSG00000096395	MLN	-3.60458	0.492437	0.475369	0.635581	0.999128	-4.82034	FALSE	4295	motilin [Source:HGNC Symbol;Acc:HGNC:7141]	protein_coding
PyrL2n3	MDD	ENSG00000096401	CDC5L	5.17471	0.0302611	0.184938	0.853659	0.999128	-6.08515	FALSE	988	cell division cycle 5 like [Source:HGNC Symbol;Acc:HGNC:1743]	protein_coding
PyrL2n3	MDD	ENSG00000096433	ITPR3	3.77203	0.225219	0.648762	0.518008	0.999128	-5.44391	FALSE	3710	inositol 1,4,5-trisphosphate receptor type 3 [Source:HGNC Symbol;Acc:HGNC:6182]	protein_coding
PyrL2n3	MDD	ENSG00000096654	ZNF184	4.7933	-0.0798443	-0.312524	0.755306	0.999128	-5.90946	FALSE	7738	zinc finger protein 184 [Source:HGNC Symbol;Acc:HGNC:12975]	protein_coding
PyrL2n3	MDD	ENSG00000096696	DSP	-1.65622	-1.06465	-1.04949	0.296529	0.999128	-4.65093	FALSE	1832	desmoplakin [Source:HGNC Symbol;Acc:HGNC:3052]	protein_coding
PyrL2n3	MDD	ENSG00000096717	SIRT1	4.08816	0.12046	0.409068	0.683381	0.999128	-5.65715	FALSE	23411	sirtuin 1 [Source:HGNC Symbol;Acc:HGNC:14929]	protein_coding
PyrL2n3	MDD	ENSG00000096746	HNRNPH3	5.0128	0.250932	1.37271	0.172972	0.999128	-5.15486	FALSE	3189	heterogeneous nuclear ribonucleoprotein H3 [Source:HGNC Symbol;Acc:HGNC:5043]	protein_coding
PyrL2n3	MDD	ENSG00000096872	IFT74	3.58688	-0.122099	-0.404187	0.686955	0.999128	-5.50439	FALSE	80173	intraflagellar transport 74 [Source:HGNC Symbol;Acc:HGNC:21424]	protein_coding
PyrL2n3	MDD	ENSG00000096968	JAK2	6.01095	-0.146408	-1.08101	0.282343	0.999128	-5.7672	FALSE	3717	Janus kinase 2 [Source:HGNC Symbol;Acc:HGNC:6192]	protein_coding
PyrL2n3	MDD	ENSG00000096996	IL12RB1	-1.16846	0.914232	0.882759	0.379524	0.999128	-4.71921	FALSE	3594	interleukin 12 receptor subunit beta 1 [Source:HGNC Symbol;Acc:HGNC:5971]	protein_coding
PyrL2n3	MDD	ENSG00000097007	ABL1	6.49089	0.0208327	0.16014	0.8731	0.999128	-6.46994	FALSE	25	ABL proto-oncogene 1, non-receptor tyrosine kinase [Source:HGNC Symbol;Acc:HGNC:76]	protein_coding
PyrL2n3	MDD	ENSG00000097021	ACOT7	7.33323	-0.0309131	-0.335705	0.73781	0.999128	-6.67096	FALSE	11332	acyl-CoA thioesterase 7 [Source:HGNC Symbol;Acc:HGNC:24157]	protein_coding
PyrL2n3	MDD	ENSG00000097033	SH3GLB1	4.87651	0.323145	1.41112	0.161371	0.999128	-5.06587	FALSE	51100	SH3 domain containing GRB2 like, endophilin B1 [Source:HGNC Symbol;Acc:HGNC:10833]	protein_coding
PyrL2n3	MDD	ENSG00000097046	CDC7	3.78469	-0.00309576	-0.0114644	0.990876	0.999128	-5.60164	FALSE	8317	cell division cycle 7 [Source:HGNC Symbol;Acc:HGNC:1745]	protein_coding
PyrL2n3	MDD	ENSG00000097096	SYDE2	3.06944	-0.675748	-1.55721	0.122641	0.999128	-4.41643	FALSE	84144	synapse defective Rho GTPase homolog 2 [Source:HGNC Symbol;Acc:HGNC:25841]	protein_coding
PyrL2n3	MDD	ENSG00000099139	PCSK5	4.90545	-0.298601	-0.946748	0.346381	0.999128	-5.5208	FALSE	5125	proprotein convertase subtilisin/kexin type 5 [Source:HGNC Symbol;Acc:HGNC:8747]	protein_coding
PyrL2n3	MDD	ENSG00000099194	SCD	4.83967	0.143789	0.521257	0.603362	0.999128	-5.82976	FALSE	6319	stearoyl-CoA desaturase [Source:HGNC Symbol;Acc:HGNC:10571]	protein_coding
PyrL2n3	MDD	ENSG00000099203	TMED1	-3.23517	-1.11765	-1.05397	0.294486	0.999128	-4.63231	FALSE	11018	transmembrane p24 trafficking protein 1 [Source:HGNC Symbol;Acc:HGNC:17291]	protein_coding
PyrL2n3	MDD	ENSG00000099204	ABLIM1	7.81042	0.0221074	0.209632	0.83439	0.999128	-6.86018	FALSE	3983	actin binding LIM protein 1 [Source:HGNC Symbol;Acc:HGNC:78]	protein_coding
PyrL2n3	MDD	ENSG00000099219	ERMP1	4.50454	-0.300025	-1.53298	0.128499	0.999128	-4.79279	FALSE	79956	endoplasmic reticulum metallopeptidase 1 [Source:HGNC Symbol;Acc:HGNC:23703]	protein_coding
PyrL2n3	MDD	ENSG00000099246	RAB18	5.41176	-0.0125636	-0.0827095	0.934251	0.999128	-6.15327	FALSE	22931	RAB18, member RAS oncogene family [Source:HGNC Symbol;Acc:HGNC:14244]	protein_coding
PyrL2n3	MDD	ENSG00000099250	NRP1	6.0033	-0.195793	-1.14624	0.254484	0.999128	-5.7076	FALSE	8829	neuropilin 1 [Source:HGNC Symbol;Acc:HGNC:8004]	protein_coding
PyrL2n3	MDD	ENSG00000099251	HSD17B7P2	1.52972	0.622791	0.875474	0.383454	0.999128	-4.82323	FALSE		hydroxysteroid 17-beta dehydrogenase 7 pseudogene 2 [Source:HGNC Symbol;Acc:HGNC:28120]	transcribed_unprocessed_pseudogene
PyrL2n3	MDD	ENSG00000099256	PRTFDC1	4.76177	-0.232747	-1.10151	0.273369	0.999128	-5.40035	FALSE	56952	phosphoribosyl transferase domain containing 1 [Source:HGNC Symbol;Acc:HGNC:23333]	protein_coding
PyrL2n3	MDD	ENSG00000099260	PALMD	4.34033	-0.0456822	-0.0827393	0.934294	0.999128	-5.81874	FALSE	54873	palmdelphin [Source:HGNC Symbol;Acc:HGNC:15846]	protein_coding
PyrL2n3	MDD	ENSG00000099282	TSPAN15	1.54406	0.616678	0.911479	0.364277	0.999128	-4.82367	FALSE	23555	tetraspanin 15 [Source:HGNC Symbol;Acc:HGNC:23298]	protein_coding
PyrL2n3	MDD	ENSG00000099284	MACROH2A2	4.30131	0.104978	0.441371	0.659916	0.999128	-5.71844	FALSE	55506	macroH2A.2 histone [Source:HGNC Symbol;Acc:HGNC:14453]	protein_coding
PyrL2n3	MDD	ENSG00000099290	WASHC2A	5.8228	-0.163155	-1.18165	0.2402	0.999128	-5.6181	FALSE	387680	WASH complex subunit 2A [Source:HGNC Symbol;Acc:HGNC:23416]	protein_coding
PyrL2n3	MDD	ENSG00000099308	MAST3	8.96987	0.0367152	0.457484	0.64848	0.999128	-7.18437	FALSE	23031	microtubule associated serine/threonine kinase 3 [Source:HGNC Symbol;Acc:HGNC:19036]	protein_coding
PyrL2n3	MDD	ENSG00000099326	MZF1	4.91645	0.167168	0.865475	0.388889	0.999128	-5.69004	FALSE	7593	myeloid zinc finger 1 [Source:HGNC Symbol;Acc:HGNC:13108]	protein_coding
PyrL2n3	MDD	ENSG00000099330	OCEL1	0.411627	0.306562	0.384629	0.701345	0.999128	-4.98266	FALSE	79629	occludin/ELL domain containing 1 [Source:HGNC Symbol;Acc:HGNC:26221]	protein_coding
PyrL2n3	MDD	ENSG00000099331	MYO9B	6.18294	-0.0349642	-0.223309	0.823759	0.999128	-6.35217	FALSE	4650	myosin IXB [Source:HGNC Symbol;Acc:HGNC:7609]	protein_coding
PyrL2n3	MDD	ENSG00000099337	KCNK6	-0.938326	-0.0451283	-0.0449939	0.964204	0.999128	-4.90889	FALSE	9424	potassium two pore domain channel subfamily K member 6 [Source:HGNC Symbol;Acc:HGNC:6281]	protein_coding
PyrL2n3	MDD	ENSG00000099338	CATSPERG	3.3769	0.00730884	0.0162209	0.987091	0.999128	-5.49267	FALSE	57828	cation channel sperm associated auxiliary subunit gamma [Source:HGNC Symbol;Acc:HGNC:25243]	protein_coding
PyrL2n3	MDD	ENSG00000099341	PSMD8	5.08921	0.286878	1.3652	0.175312	0.999128	-5.16672	FALSE	5714	proteasome 26S subunit, non-ATPase 8 [Source:HGNC Symbol;Acc:HGNC:9566]	protein_coding
PyrL2n3	MDD	ENSG00000099364	FBXL19	5.49112	-0.111409	-0.609451	0.543634	0.999128	-6.01377	FALSE	54620	F-box and leucine rich repeat protein 19 [Source:HGNC Symbol;Acc:HGNC:25300]	protein_coding
PyrL2n3	MDD	ENSG00000099365	STX1B	7.75397	-0.0366169	-0.398809	0.690901	0.999128	-6.79082	FALSE	112755	syntaxin 1B [Source:HGNC Symbol;Acc:HGNC:18539]	protein_coding
PyrL2n3	MDD	ENSG00000099377	HSD3B7	-3.41802	0.588751	0.542075	0.588996	0.999128	-4.79926	FALSE	80270	hydroxy-delta-5-steroid dehydrogenase, 3 beta- and steroid delta-isomerase 7 [Source:HGNC Symbol;Acc:HGNC:18324]	protein_coding
PyrL2n3	MDD	ENSG00000099381	SETD1A	5.39188	-0.0400845	-0.229605	0.818877	0.999128	-6.13133	FALSE	9739	SET domain containing 1A, histone lysine methyltransferase [Source:HGNC Symbol;Acc:HGNC:29010]	protein_coding
PyrL2n3	MDD	ENSG00000099385	BCL7C	3.18328	-0.299545	-0.664424	0.507977	0.999128	-5.24502	FALSE	9274	BAF chromatin remodeling complex subunit BCL7C [Source:HGNC Symbol;Acc:HGNC:1006]	protein_coding
PyrL2n3	MDD	ENSG00000099617	EFNA2	-3.2086	-1.23289	-1.2519	0.213582	0.999128	-4.54039	FALSE	1943	ephrin A2 [Source:HGNC Symbol;Acc:HGNC:3222]	protein_coding
PyrL2n3	MDD	ENSG00000099622	CIRBP	6.54497	-0.18739	-1.43552	0.15432	0.999128	-5.50516	FALSE	1153	cold inducible RNA binding protein [Source:HGNC Symbol;Acc:HGNC:1982]	protein_coding
PyrL2n3	MDD	ENSG00000099624	ATP5F1D	4.612	0.245422	0.903747	0.368343	0.999128	-5.51334	FALSE	513	ATP synthase F1 subunit delta [Source:HGNC Symbol;Acc:HGNC:837]	protein_coding
PyrL2n3	MDD	ENSG00000099625	CBARP	5.06104	0.0417273	0.196439	0.844673	0.999128	-6.1039	FALSE	255057	CACN subunit beta associated regulatory protein [Source:HGNC Symbol;Acc:HGNC:28617]	protein_coding
PyrL2n3	MDD	ENSG00000099715	PCDH11Y	2.74318	-0.697821	-0.753621	0.45333	0.999128	-4.94435	FALSE	83259	protocadherin 11 Y-linked [Source:HGNC Symbol;Acc:HGNC:15813]	protein_coding
PyrL2n3	MDD	ENSG00000099725	PRKY	0.172473	-0.134569	-0.239349	0.811334	0.999128	-5.04093	FALSE	5616	protein kinase Y-linked (pseudogene) [Source:HGNC Symbol;Acc:HGNC:9444]	transcribed_unitary_pseudogene
PyrL2n3	MDD	ENSG00000099783	HNRNPM	6.13698	-0.0139075	-0.110967	0.911869	0.999128	-6.37432	FALSE	4670	heterogeneous nuclear ribonucleoprotein M [Source:HGNC Symbol;Acc:HGNC:5046]	protein_coding
PyrL2n3	MDD	ENSG00000099785	MARCHF2	2.31007	-0.200301	-0.331821	0.740732	0.999128	-5.20107	FALSE	51257	membrane associated ring-CH-type finger 2 [Source:HGNC Symbol;Acc:HGNC:28038]	protein_coding
PyrL2n3	MDD	ENSG00000099795	NDUFB7	3.43661	0.0903918	0.26079	0.794801	0.999128	-5.50575	FALSE	4713	NADH:ubiquinone oxidoreductase subunit B7 [Source:HGNC Symbol;Acc:HGNC:7702]	protein_coding
PyrL2n3	MDD	ENSG00000099797	TECR	4.6442	0.184158	0.87555	0.383413	0.999128	-5.54692	FALSE	9524	trans-2,3-enoyl-CoA reductase [Source:HGNC Symbol;Acc:HGNC:4551]	protein_coding
PyrL2n3	MDD	ENSG00000099800	TIMM13	2.30436	-0.5095	-0.990518	0.324357	0.999128	-4.939	FALSE	26517	translocase of inner mitochondrial membrane 13 [Source:HGNC Symbol;Acc:HGNC:11816]	protein_coding
PyrL2n3	MDD	ENSG00000099804	CDC34	5.68174	0.204238	1.2867	0.201226	0.999128	-5.41959	FALSE	997	cell division cycle 34, ubiqiutin conjugating enzyme [Source:HGNC Symbol;Acc:HGNC:1734]	protein_coding
PyrL2n3	MDD	ENSG00000099810	MTAP	-0.341485	0.969636	0.991103	0.324073	0.999128	-4.69773	FALSE	4507	methylthioadenosine phosphorylase [Source:HGNC Symbol;Acc:HGNC:7413]	protein_coding
PyrL2n3	MDD	ENSG00000099812	MISP	-3.5739	-0.856585	-0.885518	0.378042	0.999128	-4.70871	FALSE	126353	mitotic spindle positioning [Source:HGNC Symbol;Acc:HGNC:27000]	protein_coding
PyrL2n3	MDD	ENSG00000099814	CEP170B	7.704	-0.00180583	-0.0178646	0.985783	0.999128	-6.83731	FALSE	283638	centrosomal protein 170B [Source:HGNC Symbol;Acc:HGNC:20362]	protein_coding
PyrL2n3	MDD	ENSG00000099817	POLR2E	4.87748	0.29735	1.19407	0.235329	0.999128	-5.30991	FALSE	5434	RNA polymerase II, I and III subunit E [Source:HGNC Symbol;Acc:HGNC:9192]	protein_coding
PyrL2n3	MDD	ENSG00000099821	POLRMT	4.81588	0.186003	0.928344	0.355507	0.999128	-5.60286	FALSE	5442	RNA polymerase mitochondrial [Source:HGNC Symbol;Acc:HGNC:9200]	protein_coding
PyrL2n3	MDD	ENSG00000099822	HCN2	5.27294	0.0857721	0.437342	0.662825	0.999128	-6.01386	FALSE	610	hyperpolarization activated cyclic nucleotide gated potassium and sodium channel 2 [Source:HGNC Symbol;Acc:HGNC:4846]	protein_coding
PyrL2n3	MDD	ENSG00000099834	CDHR5	1.33711	0.200294	0.243606	0.808045	0.999128	-5.02434	FALSE	53841	cadherin related family member 5 [Source:HGNC Symbol;Acc:HGNC:7521]	protein_coding
PyrL2n3	MDD	ENSG00000099840	IZUMO4	-2.3195	1.00405	0.87269	0.384963	0.999128	-4.70714	FALSE	113177	IZUMO family member 4 [Source:HGNC Symbol;Acc:HGNC:26950]	protein_coding
PyrL2n3	MDD	ENSG00000099849	RASSF7	-1.06059	-0.766484	-0.691593	0.490826	0.999128	-4.79894	FALSE	8045	Ras association domain family member 7 [Source:HGNC Symbol;Acc:HGNC:1166]	protein_coding
PyrL2n3	MDD	ENSG00000099860	GADD45B	0.12905	0.6553	0.715941	0.475728	0.999128	-4.8456	FALSE	4616	growth arrest and DNA damage inducible beta [Source:HGNC Symbol;Acc:HGNC:4096]	protein_coding
PyrL2n3	MDD	ENSG00000099864	PALM	6.72758	0.0402434	0.281894	0.778618	0.999128	-6.51733	FALSE	5064	paralemmin [Source:HGNC Symbol;Acc:HGNC:8594]	protein_coding
PyrL2n3	MDD	ENSG00000099866	MADCAM1	-1.67935	0.903429	0.837134	0.404552	0.999128	-4.73274	FALSE	8174	mucosal vascular addressin cell adhesion molecule 1 [Source:HGNC Symbol;Acc:HGNC:6765]	protein_coding
PyrL2n3	MDD	ENSG00000099875	MKNK2	4.01996	0.144505	0.46398	0.64369	0.999128	-5.63657	FALSE	2872	MAPK interacting serine/threonine kinase 2 [Source:HGNC Symbol;Acc:HGNC:7111]	protein_coding
PyrL2n3	MDD	ENSG00000099889	ARVCF	4.9411	-0.316983	-1.60209	0.112351	0.999128	-4.81608	FALSE	421	ARVCF delta catenin family member [Source:HGNC Symbol;Acc:HGNC:728]	protein_coding
PyrL2n3	MDD	ENSG00000099899	TRMT2A	3.71382	-0.312928	-0.882229	0.379809	0.999128	-5.33981	FALSE	27037	tRNA methyltransferase 2 homolog A [Source:HGNC Symbol;Acc:HGNC:24974]	protein_coding
PyrL2n3	MDD	ENSG00000099901	RANBP1	4.03846	0.405009	1.49773	0.137413	0.999128	-4.73955	FALSE	5902	RAN binding protein 1 [Source:HGNC Symbol;Acc:HGNC:9847]	protein_coding
PyrL2n3	MDD	ENSG00000099904	ZDHHC8	5.87447	0.185621	1.22098	0.225019	0.999128	-5.6024	FALSE	29801	zinc finger DHHC-type palmitoyltransferase 8 [Source:HGNC Symbol;Acc:HGNC:18474]	protein_coding
PyrL2n3	MDD	ENSG00000099910	KLHL22	5.67544	0.048054	0.319316	0.750166	0.999128	-6.20204	FALSE	84861	kelch like family member 22 [Source:HGNC Symbol;Acc:HGNC:25888]	protein_coding
PyrL2n3	MDD	ENSG00000099917	MED15	7.0129	0.204394	1.89408	0.0611604	0.999128	-4.89384	FALSE	51586	mediator complex subunit 15 [Source:HGNC Symbol;Acc:HGNC:14248]	protein_coding
PyrL2n3	MDD	ENSG00000099937	SERPIND1	1.71277	0.195571	0.284125	0.776914	0.999128	-5.1094	FALSE	3053	serpin family D member 1 [Source:HGNC Symbol;Acc:HGNC:4838]	protein_coding
PyrL2n3	MDD	ENSG00000099940	SNAP29	4.92706	0.225956	1.12368	0.263892	0.999128	-5.37771	FALSE	9342	synaptosome associated protein 29 [Source:HGNC Symbol;Acc:HGNC:11133]	protein_coding
PyrL2n3	MDD	ENSG00000099942	CRKL	6.08628	0.162985	1.16533	0.246712	0.999128	-5.69792	FALSE	1399	CRK like proto-oncogene, adaptor protein [Source:HGNC Symbol;Acc:HGNC:2363]	protein_coding
PyrL2n3	MDD	ENSG00000099949	LZTR1	3.85513	0.161671	0.583637	0.560804	0.999128	-5.56325	FALSE	8216	leucine zipper like transcription regulator 1 [Source:HGNC Symbol;Acc:HGNC:6742]	protein_coding
PyrL2n3	MDD	ENSG00000099953	MMP11	-3.84435	0.772004	0.768341	0.44413	0.999128	-4.74187	FALSE	4320	matrix metallopeptidase 11 [Source:HGNC Symbol;Acc:HGNC:7157]	protein_coding
PyrL2n3	MDD	ENSG00000099954	CECR2	2.59845	-0.55626	-1.07923	0.283131	0.999128	-4.88829	FALSE	27443	CECR2 histone acetyl-lysine reader [Source:HGNC Symbol;Acc:HGNC:1840]	protein_coding
PyrL2n3	MDD	ENSG00000099956	SMARCB1	5.62927	0.0991102	0.630321	0.52995	0.999128	-6.01013	FALSE	6598	SWI/SNF related, matrix associated, actin dependent regulator of chromatin, subfamily b, member 1 [Source:HGNC Symbol;Acc:HGNC:11103]	protein_coding
PyrL2n3	MDD	ENSG00000099957	P2RX6	3.98764	0.0607097	0.233644	0.815748	0.999128	-5.67831	FALSE	9127	purinergic receptor P2X 6 [Source:HGNC Symbol;Acc:HGNC:8538]	protein_coding
PyrL2n3	MDD	ENSG00000099960	SLC7A4	1.80779	0.477202	0.651666	0.516142	0.999128	-5.0269	FALSE	6545	solute carrier family 7 member 4 [Source:HGNC Symbol;Acc:HGNC:11062]	protein_coding
PyrL2n3	MDD	ENSG00000099968	BCL2L13	5.92258	-0.0941827	-0.750043	0.455024	0.999128	-6.05387	FALSE	23786	BCL2 like 13 [Source:HGNC Symbol;Acc:HGNC:17164]	protein_coding
PyrL2n3	MDD	ENSG00000099974	DDTL	-0.961392	-0.864274	-0.817783	0.415463	0.999128	-4.74857	FALSE	100037417	D-dopachrome tautomerase like [Source:HGNC Symbol;Acc:HGNC:33446]	protein_coding
PyrL2n3	MDD	ENSG00000099991	CABIN1	7.92014	0.000286571	0.00337416	0.997315	0.999886	-6.91476	FALSE	23523	calcineurin binding protein 1 [Source:HGNC Symbol;Acc:HGNC:24187]	protein_coding
PyrL2n3	MDD	ENSG00000099992	TBC1D10A	2.86214	-0.619019	-1.19008	0.236887	0.999128	-4.84958	FALSE	83874	TBC1 domain family member 10A [Source:HGNC Symbol;Acc:HGNC:23609]	protein_coding
PyrL2n3	MDD	ENSG00000099994	SUSD2	-3.18997	0.884258	0.82298	0.412515	0.999128	-4.72728	FALSE	56241	sushi domain containing 2 [Source:HGNC Symbol;Acc:HGNC:30667]	protein_coding
PyrL2n3	MDD	ENSG00000099995	SF3A1	5.95321	0.216337	1.62471	0.107433	0.999128	-5.0531	FALSE	10291	splicing factor 3a subunit 1 [Source:HGNC Symbol;Acc:HGNC:10765]	protein_coding
PyrL2n3	MDD	ENSG00000099999	RNF215	4.19929	-0.377662	-1.41705	0.159635	0.999128	-4.86575	FALSE	200312	ring finger protein 215 [Source:HGNC Symbol;Acc:HGNC:33434]	protein_coding
PyrL2n3	MDD	ENSG00000100003	SEC14L2	3.76282	0.0871692	0.258359	0.796671	0.999128	-5.60164	FALSE	23541	SEC14 like lipid binding 2 [Source:HGNC Symbol;Acc:HGNC:10699]	protein_coding
PyrL2n3	MDD	ENSG00000100014	SPECC1L	3.55726	-0.276919	-0.88842	0.376488	0.999128	-5.17341	FALSE	23384	sperm antigen with calponin homology and coiled-coil domains 1 like [Source:HGNC Symbol;Acc:HGNC:29022]	protein_coding
PyrL2n3	MDD	ENSG00000100023	PPIL2	5.13962	-0.195012	-1.06334	0.290237	0.999128	-5.51712	FALSE	23759	peptidylprolyl isomerase like 2 [Source:HGNC Symbol;Acc:HGNC:9261]	protein_coding
PyrL2n3	MDD	ENSG00000100024	UPB1	-2.98969	-0.491924	-0.488761	0.626102	0.999128	-4.8314	FALSE	51733	beta-ureidopropionase 1 [Source:HGNC Symbol;Acc:HGNC:16297]	protein_coding
PyrL2n3	MDD	ENSG00000100027	YPEL1	5.42609	-0.1052	-0.587514	0.558209	0.999128	-6.00416	FALSE	29799	yippee like 1 [Source:HGNC Symbol;Acc:HGNC:12845]	protein_coding
PyrL2n3	MDD	ENSG00000100028	SNRPD3	2.69991	-0.0459057	-0.0984113	0.921806	0.999128	-5.2846	FALSE	6634	small nuclear ribonucleoprotein D3 polypeptide [Source:HGNC Symbol;Acc:HGNC:11160]	protein_coding
PyrL2n3	MDD	ENSG00000100029	PES1	4.60674	0.0732481	0.316423	0.752354	0.999128	-5.86267	FALSE	23481	pescadillo ribosomal biogenesis factor 1 [Source:HGNC Symbol;Acc:HGNC:8848]	protein_coding
PyrL2n3	MDD	ENSG00000100030	MAPK1	8.17455	-0.0531616	-0.715619	0.475926	0.999128	-6.7579	FALSE	5594	mitogen-activated protein kinase 1 [Source:HGNC Symbol;Acc:HGNC:6871]	protein_coding
PyrL2n3	MDD	ENSG00000100034	PPM1F	5.10558	-0.199854	-1.09742	0.275143	0.999128	-5.45511	FALSE	9647	protein phosphatase, Mg2+/Mn2+ dependent 1F [Source:HGNC Symbol;Acc:HGNC:19388]	protein_coding
PyrL2n3	MDD	ENSG00000100036	SLC35E4	3.45734	0.556225	1.04394	0.299508	0.999128	-5.04488	FALSE	339665	solute carrier family 35 member E4 [Source:HGNC Symbol;Acc:HGNC:17058]	protein_coding
PyrL2n3	MDD	ENSG00000100038	TOP3B	2.76857	-0.515223	-1.01106	0.314475	0.999128	-4.92264	FALSE	8940	DNA topoisomerase III beta [Source:HGNC Symbol;Acc:HGNC:11993]	protein_coding
PyrL2n3	MDD	ENSG00000100053	CRYBB3	0.980814	-0.109439	-0.116153	0.907768	0.999128	-4.98571	FALSE	1417	crystallin beta B3 [Source:HGNC Symbol;Acc:HGNC:2400]	protein_coding
PyrL2n3	MDD	ENSG00000100055	CYTH4	3.90102	-0.0649273	-0.19566	0.845281	0.999128	-5.67865	FALSE	27128	cytohesin 4 [Source:HGNC Symbol;Acc:HGNC:9505]	protein_coding
PyrL2n3	MDD	ENSG00000100056	ESS2	3.42672	-0.032183	-0.0958265	0.923854	0.999128	-5.52555	FALSE	8220	ess-2 splicing factor homolog [Source:HGNC Symbol;Acc:HGNC:16817]	protein_coding
PyrL2n3	MDD	ENSG00000100058	CRYBB2P1	5.14255	-0.150161	-0.607432	0.544968	0.999128	-5.90328	FALSE		crystallin beta B2 pseudogene 1 [Source:HGNC Symbol;Acc:HGNC:2399]	transcribed_unprocessed_pseudogene
PyrL2n3	MDD	ENSG00000100065	CARD10	-2.71738	-0.76319	-0.754394	0.45242	0.999128	-4.75627	FALSE	29775	caspase recruitment domain family member 10 [Source:HGNC Symbol;Acc:HGNC:16422]	protein_coding
PyrL2n3	MDD	ENSG00000100068	LRP5L	3.61542	-0.0241593	-0.0819	0.934893	0.999128	-5.60065	FALSE		LDL receptor related protein 5 like [Source:HGNC Symbol;Acc:HGNC:25323]	transcribed_unprocessed_pseudogene
PyrL2n3	MDD	ENSG00000100075	SLC25A1	1.50197	-0.442374	-0.555356	0.579915	0.999128	-4.9937	FALSE	6576	solute carrier family 25 member 1 [Source:HGNC Symbol;Acc:HGNC:10979]	protein_coding
PyrL2n3	MDD	ENSG00000100077	GRK3	7.33625	-0.181408	-1.57285	0.118973	0.999128	-5.50702	FALSE	157	G protein-coupled receptor kinase 3 [Source:HGNC Symbol;Acc:HGNC:290]	protein_coding
PyrL2n3	MDD	ENSG00000100083	GGA1	4.99566	-0.0369234	-0.190323	0.849449	0.999128	-5.98834	FALSE	26088	golgi associated, gamma adaptin ear containing, ARF binding protein 1 [Source:HGNC Symbol;Acc:HGNC:17842]	protein_coding
PyrL2n3	MDD	ENSG00000100084	HIRA	4.25752	0.39224	1.61903	0.108651	0.999128	-4.61962	FALSE	7290	histone cell cycle regulator [Source:HGNC Symbol;Acc:HGNC:4916]	protein_coding
PyrL2n3	MDD	ENSG00000100092	SH3BP1	0.0272864	-1.05755	-1.18157	0.24023	0.999128	-4.60099	FALSE	23616	SH3 domain binding protein 1 [Source:HGNC Symbol;Acc:HGNC:10824]	protein_coding
PyrL2n3	MDD	ENSG00000100095	SEZ6L	8.44931	-0.172318	-1.28591	0.202676	0.999128	-6.29229	FALSE	23544	seizure related 6 homolog like [Source:HGNC Symbol;Acc:HGNC:10763]	protein_coding
PyrL2n3	MDD	ENSG00000100097	LGALS1	1.16746	0.379584	0.488436	0.626331	0.999128	-5.01485	FALSE	3956	galectin 1 [Source:HGNC Symbol;Acc:HGNC:6561]	protein_coding
PyrL2n3	MDD	ENSG00000100099	HPS4	4.76238	-0.0862967	-0.434987	0.664527	0.999128	-5.8544	FALSE	89781	HPS4 biogenesis of lysosomal organelles complex 3 subunit 2 [Source:HGNC Symbol;Acc:HGNC:15844]	protein_coding
PyrL2n3	MDD	ENSG00000100100	PIK3IP1	2.90493	-0.444198	-0.990707	0.324266	0.999128	-4.9591	FALSE	113791	phosphoinositide-3-kinase interacting protein 1 [Source:HGNC Symbol;Acc:HGNC:24942]	protein_coding
PyrL2n3	MDD	ENSG00000100101		-2.83781	-0.495664	-0.469419	0.639812	0.999128	-4.83362	FALSE		novel transcript	protein_coding
PyrL2n3	MDD	ENSG00000100104	SRRD	2.80497	0.59345	1.17709	0.242006	0.999128	-4.8165	FALSE	402055	SRR1 domain containing [Source:HGNC Symbol;Acc:HGNC:33910]	protein_coding
PyrL2n3	MDD	ENSG00000100105	PATZ1	1.78993	-1.79795	-2.94506	0.00403224	0.915591	-2.41715	FALSE	23598	POZ/BTB and AT hook containing zinc finger 1 [Source:HGNC Symbol;Acc:HGNC:13071]	protein_coding
PyrL2n3	MDD	ENSG00000100106	TRIOBP	2.30406	-1.06294	-2.06496	0.041564	0.999128	-3.72045	FALSE	11078	TRIO and F-actin binding protein [Source:HGNC Symbol;Acc:HGNC:17009]	protein_coding
PyrL2n3	MDD	ENSG00000100109	TFIP11	3.49814	-0.17433	-0.554	0.580839	0.999128	-5.37644	FALSE	24144	tuftelin interacting protein 11 [Source:HGNC Symbol;Acc:HGNC:17165]	protein_coding
PyrL2n3	MDD	ENSG00000100116	GCAT	1.40434	0.595039	0.85426	0.395042	0.999128	-4.90547	FALSE	23464	glycine C-acetyltransferase [Source:HGNC Symbol;Acc:HGNC:4188]	protein_coding
PyrL2n3	MDD	ENSG00000100122	CRYBB1	-3.48406	-0.299919	-0.300409	0.7645	0.999128	-4.85329	FALSE	1414	crystallin beta B1 [Source:HGNC Symbol;Acc:HGNC:2397]	protein_coding
PyrL2n3	MDD	ENSG00000100124	ANKRD54	4.14935	-0.241176	-0.905157	0.3676	0.999128	-5.36806	FALSE	129138	ankyrin repeat domain 54 [Source:HGNC Symbol;Acc:HGNC:25185]	protein_coding
PyrL2n3	MDD	ENSG00000100129	EIF3L	4.45865	0.0355504	0.170857	0.864688	0.999128	-5.83267	FALSE	51386	eukaryotic translation initiation factor 3 subunit L [Source:HGNC Symbol;Acc:HGNC:18138]	protein_coding
PyrL2n3	MDD	ENSG00000100138	SNU13	4.59697	0.0521258	0.230769	0.817975	0.999128	-5.8932	FALSE	4809	small nuclear ribonucleoprotein 13 [Source:HGNC Symbol;Acc:HGNC:7819]	protein_coding
PyrL2n3	MDD	ENSG00000100139	MICALL1	-0.833537	0.00334779	0.00330654	0.997368	0.999886	-4.90294	FALSE	85377	MICAL like 1 [Source:HGNC Symbol;Acc:HGNC:29804]	protein_coding
PyrL2n3	MDD	ENSG00000100142	POLR2F	5.71274	0.0607032	0.357762	0.72129	0.999128	-6.21046	FALSE	5435	RNA polymerase II, I and III subunit F [Source:HGNC Symbol;Acc:HGNC:9193]	protein_coding
PyrL2n3	MDD	ENSG00000100146	SOX10	1.86059	-0.37108	-0.55913	0.577347	0.999128	-5.06487	FALSE	6663	SRY-box transcription factor 10 [Source:HGNC Symbol;Acc:HGNC:11190]	protein_coding
PyrL2n3	MDD	ENSG00000100147	CCDC134	1.20248	-1.12596	-1.42453	0.157468	0.999128	-4.44349	FALSE	79879	coiled-coil domain containing 134 [Source:HGNC Symbol;Acc:HGNC:26185]	protein_coding
PyrL2n3	MDD	ENSG00000100150	DEPDC5	3.71083	0.0665082	0.214012	0.830982	0.999128	-5.62706	FALSE	9681	DEP domain containing 5, GATOR1 subcomplex subunit [Source:HGNC Symbol;Acc:HGNC:18423]	protein_coding
PyrL2n3	MDD	ENSG00000100151	PICK1	3.99351	-0.249005	-0.776072	0.439573	0.999128	-5.53968	FALSE	9463	protein interacting with PRKCA 1 [Source:HGNC Symbol;Acc:HGNC:9394]	protein_coding
PyrL2n3	MDD	ENSG00000100154	TTC28	7.73026	-0.120098	-1.07291	0.285943	0.999128	-6.26572	FALSE	23331	tetratricopeptide repeat domain 28 [Source:HGNC Symbol;Acc:HGNC:29179]	protein_coding
PyrL2n3	MDD	ENSG00000100156	SLC16A8	2.81313	0.402126	0.754852	0.452146	0.999128	-5.14563	FALSE	23539	solute carrier family 16 member 8 [Source:HGNC Symbol;Acc:HGNC:16270]	protein_coding
PyrL2n3	MDD	ENSG00000100167	SEPTIN3	8.18864	0.0366888	0.506798	0.613434	0.999128	-6.87472	FALSE	55964	septin 3 [Source:HGNC Symbol;Acc:HGNC:10750]	protein_coding
PyrL2n3	MDD	ENSG00000100170	SLC5A1	-0.404304	-2.3241	-2.56193	0.0119306	0.961753	-3.34556	FALSE	6523	solute carrier family 5 member 1 [Source:HGNC Symbol;Acc:HGNC:11036]	protein_coding
PyrL2n3	MDD	ENSG00000100181	TPTEP1	1.79256	-0.827548	-1.11396	0.268018	0.999128	-4.70916	FALSE		TPTE pseudogene 1 [Source:HGNC Symbol;Acc:HGNC:43648]	transcribed_unprocessed_pseudogene
PyrL2n3	MDD	ENSG00000100196	KDELR3	-0.535173	-2.14077	-1.98708	0.0497019	0.999128	-4.01879	FALSE	11015	KDEL endoplasmic reticulum protein retention receptor 3 [Source:HGNC Symbol;Acc:HGNC:6306]	protein_coding
PyrL2n3	MDD	ENSG00000100197	CYP2D6	0.228453	-1.36928	-1.56165	0.121589	0.999128	-4.33018	FALSE	1565	cytochrome P450 family 2 subfamily D member 6 [Source:HGNC Symbol;Acc:HGNC:2625]	protein_coding
PyrL2n3	MDD	ENSG00000100201	DDX17	8.20489	-0.0297521	-0.39121	0.69649	0.999128	-6.95507	FALSE	10521	DEAD-box helicase 17 [Source:HGNC Symbol;Acc:HGNC:2740]	protein_coding
PyrL2n3	MDD	ENSG00000100206	DMC1	-2.41555	-0.393211	-0.379214	0.705348	0.999128	-4.85169	FALSE	11144	DNA meiotic recombinase 1 [Source:HGNC Symbol;Acc:HGNC:2927]	protein_coding
PyrL2n3	MDD	ENSG00000100207	TCF20	7.97714	-0.00169771	-0.0180017	0.985674	0.999128	-6.94182	FALSE	6942	transcription factor 20 [Source:HGNC Symbol;Acc:HGNC:11631]	protein_coding
PyrL2n3	MDD	ENSG00000100209	HSCB	0.816249	1.28613	1.48616	0.140443	0.999128	-4.3911	FALSE	150274	HscB mitochondrial iron-sulfur cluster cochaperone [Source:HGNC Symbol;Acc:HGNC:28913]	protein_coding
PyrL2n3	MDD	ENSG00000100211	CBY1	2.60067	0.0237259	0.0474459	0.962254	0.999128	-5.30562	FALSE	25776	chibby family member 1, beta catenin antagonist [Source:HGNC Symbol;Acc:HGNC:1307]	protein_coding
PyrL2n3	MDD	ENSG00000100216	TOMM22	2.32192	0.357946	0.7032	0.483596	0.999128	-5.089	FALSE	56993	translocase of outer mitochondrial membrane 22 [Source:HGNC Symbol;Acc:HGNC:18002]	protein_coding
PyrL2n3	MDD	ENSG00000100218	RSPH14	0.9074	0.879804	0.967029	0.335907	0.999128	-4.74151	FALSE	27156	radial spoke head 14 homolog [Source:HGNC Symbol;Acc:HGNC:13437]	protein_coding
PyrL2n3	MDD	ENSG00000100219	XBP1	3.97026	-0.177569	-0.514927	0.607763	0.999128	-5.558	FALSE	7494	X-box binding protein 1 [Source:HGNC Symbol;Acc:HGNC:12801]	protein_coding
PyrL2n3	MDD	ENSG00000100220	RTCB	4.08341	0.341596	1.26688	0.208197	0.999128	-5.0098	FALSE	51493	RNA 2',3'-cyclic phosphate and 5'-OH ligase [Source:HGNC Symbol;Acc:HGNC:26935]	protein_coding
PyrL2n3	MDD	ENSG00000100221	JOSD1	5.52121	0.155941	1.03322	0.304041	0.999128	-5.69101	FALSE	9929	Josephin domain containing 1 [Source:HGNC Symbol;Acc:HGNC:28953]	protein_coding
PyrL2n3	MDD	ENSG00000100225	FBXO7	4.81063	-0.258285	-1.3395	0.183503	0.999128	-5.12638	FALSE	25793	F-box protein 7 [Source:HGNC Symbol;Acc:HGNC:13586]	protein_coding
PyrL2n3	MDD	ENSG00000100226	GTPBP1	4.64467	-0.025089	-0.129486	0.897238	0.999128	-5.91828	FALSE	9567	GTP binding protein 1 [Source:HGNC Symbol;Acc:HGNC:4669]	protein_coding
PyrL2n3	MDD	ENSG00000100227	POLDIP3	5.20398	0.305954	1.81612	0.0724065	0.999128	-4.54502	FALSE	84271	DNA polymerase delta interacting protein 3 [Source:HGNC Symbol;Acc:HGNC:23782]	protein_coding
PyrL2n3	MDD	ENSG00000100228	RAB36	4.64067	0.204282	0.854718	0.39479	0.999128	-5.57484	FALSE	9609	RAB36, member RAS oncogene family [Source:HGNC Symbol;Acc:HGNC:9775]	protein_coding
PyrL2n3	MDD	ENSG00000100234	TIMP3	3.26944	0.279242	0.638244	0.524802	0.999128	-5.31993	FALSE	7078	TIMP metallopeptidase inhibitor 3 [Source:HGNC Symbol;Acc:HGNC:11822]	protein_coding
PyrL2n3	MDD	ENSG00000100239	PPP6R2	7.128	0.0775778	0.739141	0.461586	0.999128	-6.41262	FALSE	9701	protein phosphatase 6 regulatory subunit 2 [Source:HGNC Symbol;Acc:HGNC:19253]	protein_coding
PyrL2n3	MDD	ENSG00000100241	SBF1	6.70521	-0.188765	-1.52433	0.130644	0.999128	-5.40706	FALSE	6305	SET binding factor 1 [Source:HGNC Symbol;Acc:HGNC:10542]	protein_coding
PyrL2n3	MDD	ENSG00000100242	SUN2	4.87843	-0.323691	-1.55015	0.124324	0.999128	-4.86991	FALSE	25777	Sad1 and UNC84 domain containing 2 [Source:HGNC Symbol;Acc:HGNC:14210]	protein_coding
PyrL2n3	MDD	ENSG00000100243	CYB5R3	5.97479	0.0297186	0.198976	0.842693	0.999128	-6.30643	FALSE	1727	cytochrome b5 reductase 3 [Source:HGNC Symbol;Acc:HGNC:2873]	protein_coding
PyrL2n3	MDD	ENSG00000100246	DNAL4	3.23689	-0.797786	-1.86788	0.0647632	0.999128	-4.03805	FALSE	10126	dynein axonemal light chain 4 [Source:HGNC Symbol;Acc:HGNC:2955]	protein_coding
PyrL2n3	MDD	ENSG00000100258	LMF2	4.14616	-0.135589	-0.548456	0.584625	0.999128	-5.65291	FALSE	91289	lipase maturation factor 2 [Source:HGNC Symbol;Acc:HGNC:25096]	protein_coding
PyrL2n3	MDD	ENSG00000100263	RHBDD3	3.26384	-0.364879	-1.01184	0.314104	0.999128	-5.02921	FALSE	25807	rhomboid domain containing 3 [Source:HGNC Symbol;Acc:HGNC:1308]	protein_coding
PyrL2n3	MDD	ENSG00000100266	PACSIN2	6.03384	0.0278149	0.184854	0.853725	0.999128	-6.3339	FALSE	11252	protein kinase C and casein kinase substrate in neurons 2 [Source:HGNC Symbol;Acc:HGNC:8571]	protein_coding
PyrL2n3	MDD	ENSG00000100271	TTLL1	3.42975	0.19267	0.448011	0.655133	0.999128	-5.44009	FALSE	25809	TTL family tubulin polyglutamylase complex subunit L1 [Source:HGNC Symbol;Acc:HGNC:1312]	protein_coding
PyrL2n3	MDD	ENSG00000100276	RASL10A	4.29971	-0.0428305	-0.165325	0.869029	0.999128	-5.81366	FALSE	10633	RAS like family 10 member A [Source:HGNC Symbol;Acc:HGNC:16954]	protein_coding
PyrL2n3	MDD	ENSG00000100280	AP1B1	6.5299	0.0477699	0.35573	0.722807	0.999128	-6.43277	FALSE	162	adaptor related protein complex 1 subunit beta 1 [Source:HGNC Symbol;Acc:HGNC:554]	protein_coding
PyrL2n3	MDD	ENSG00000100281	HMGXB4	4.45006	0.0807868	0.354715	0.723564	0.999128	-5.77096	FALSE	10042	HMG-box containing 4 [Source:HGNC Symbol;Acc:HGNC:5003]	protein_coding
PyrL2n3	MDD	ENSG00000100284	TOM1	5.43747	0.111042	0.64791	0.518557	0.999128	-5.99186	FALSE	10043	target of myb1 membrane trafficking protein [Source:HGNC Symbol;Acc:HGNC:11982]	protein_coding
PyrL2n3	MDD	ENSG00000100285	NEFH	4.96914	0.165962	0.42348	0.673226	0.999128	-5.93579	FALSE	4744	neurofilament heavy chain [Source:HGNC Symbol;Acc:HGNC:7737]	protein_coding
PyrL2n3	MDD	ENSG00000100288	CHKB	2.37883	-0.237619	-0.442713	0.658948	0.999128	-5.11961	FALSE	1120	choline kinase beta [Source:HGNC Symbol;Acc:HGNC:1938]	protein_coding
PyrL2n3	MDD	ENSG00000100290	BIK	-0.843262	-0.0364813	-0.0311564	0.975208	0.999128	-4.88633	FALSE	638	BCL2 interacting killer [Source:HGNC Symbol;Acc:HGNC:1051]	protein_coding
PyrL2n3	MDD	ENSG00000100294	MCAT	2.76232	-0.194637	-0.487611	0.626913	0.999128	-5.30443	FALSE	27349	malonyl-CoA-acyl carrier protein transacylase [Source:HGNC Symbol;Acc:HGNC:29622]	protein_coding
PyrL2n3	MDD	ENSG00000100296	THOC5	4.79107	-0.0994294	-0.518239	0.605459	0.999128	-5.83565	FALSE	8563	THO complex 5 [Source:HGNC Symbol;Acc:HGNC:19074]	protein_coding
PyrL2n3	MDD	ENSG00000100297	MCM5	-3.55294	0.760285	0.773347	0.441176	0.999128	-4.74634	FALSE	4174	minichromosome maintenance complex component 5 [Source:HGNC Symbol;Acc:HGNC:6948]	protein_coding
PyrL2n3	MDD	ENSG00000100298	APOBEC3H	-2.94059	-2.09432	-2.08843	0.0393481	0.999128	-3.94826	FALSE	164668	apolipoprotein B mRNA editing enzyme catalytic subunit 3H [Source:HGNC Symbol;Acc:HGNC:24100]	protein_coding
PyrL2n3	MDD	ENSG00000100299	ARSA	3.55104	-0.0640984	-0.208541	0.835239	0.999128	-5.65272	FALSE	410	arylsulfatase A [Source:HGNC Symbol;Acc:HGNC:713]	protein_coding
PyrL2n3	MDD	ENSG00000100302	RASD2	5.15618	0.284333	1.63162	0.105965	0.999128	-4.84296	FALSE	23551	RASD family member 2 [Source:HGNC Symbol;Acc:HGNC:18229]	protein_coding
PyrL2n3	MDD	ENSG00000100304	TTLL12	4.61151	0.199918	0.92687	0.356269	0.999128	-5.52273	FALSE	23170	tubulin tyrosine ligase like 12 [Source:HGNC Symbol;Acc:HGNC:28974]	protein_coding
PyrL2n3	MDD	ENSG00000100307	CBX7	6.32247	-0.0277677	-0.225236	0.822264	0.999128	-6.40737	FALSE	23492	chromobox 7 [Source:HGNC Symbol;Acc:HGNC:1557]	protein_coding
PyrL2n3	MDD	ENSG00000100311	PDGFB	3.93056	-0.224357	-0.763696	0.446881	0.999128	-5.42546	FALSE	5155	platelet derived growth factor subunit B [Source:HGNC Symbol;Acc:HGNC:8800]	protein_coding
PyrL2n3	MDD	ENSG00000100316	RPL3	5.97697	0.315358	2.04017	0.0440201	0.999128	-4.31815	FALSE	6122	ribosomal protein L3 [Source:HGNC Symbol;Acc:HGNC:10332]	protein_coding
PyrL2n3	MDD	ENSG00000100319	ZMAT5	2.31842	0.28388	0.486567	0.627651	0.999128	-5.10747	FALSE	55954	zinc finger matrin-type 5 [Source:HGNC Symbol;Acc:HGNC:28046]	protein_coding
PyrL2n3	MDD	ENSG00000100320	RBFOX2	8.65235	-0.00251406	-0.0437069	0.965227	0.999128	-7.1928	FALSE	23543	RNA binding fox-1 homolog 2 [Source:HGNC Symbol;Acc:HGNC:9906]	protein_coding
PyrL2n3	MDD	ENSG00000100321	SYNGR1	8.67603	-0.111299	-1.31764	0.190868	0.999128	-6.32123	FALSE	9145	synaptogyrin 1 [Source:HGNC Symbol;Acc:HGNC:11498]	protein_coding
PyrL2n3	MDD	ENSG00000100324	TAB1	5.28692	0.374293	2.09419	0.0388199	0.999128	-4.05119	FALSE	10454	TGF-beta activated kinase 1 (MAP3K7) binding protein 1 [Source:HGNC Symbol;Acc:HGNC:18157]	protein_coding
PyrL2n3	MDD	ENSG00000100325	ASCC2	4.92621	-0.269785	-1.59097	0.114833	0.999128	-4.83267	FALSE	84164	activating signal cointegrator 1 complex subunit 2 [Source:HGNC Symbol;Acc:HGNC:24103]	protein_coding
PyrL2n3	MDD	ENSG00000100330	MTMR3	5.11258	0.0586971	0.347382	0.729048	0.999128	-6.04512	FALSE	8897	myotubularin related protein 3 [Source:HGNC Symbol;Acc:HGNC:7451]	protein_coding
PyrL2n3	MDD	ENSG00000100335	MIEF1	4.28612	0.0116399	0.0453234	0.963942	0.999128	-5.77657	FALSE	54471	mitochondrial elongation factor 1 [Source:HGNC Symbol;Acc:HGNC:25979]	protein_coding
PyrL2n3	MDD	ENSG00000100341	PNPLA5	-0.152459	0.350341	0.336027	0.737568	0.999128	-4.88421	FALSE	150379	patatin like phospholipase domain containing 5 [Source:HGNC Symbol;Acc:HGNC:24888]	protein_coding
PyrL2n3	MDD	ENSG00000100344	PNPLA3	3.14749	-0.427575	-0.993396	0.322961	0.999128	-4.99773	FALSE	80339	patatin like phospholipase domain containing 3 [Source:HGNC Symbol;Acc:HGNC:18590]	protein_coding
PyrL2n3	MDD	ENSG00000100345	MYH9	7.98077	-0.00106051	-0.00901152	0.992831	0.999148	-6.92613	FALSE	4627	myosin heavy chain 9 [Source:HGNC Symbol;Acc:HGNC:7579]	protein_coding
PyrL2n3	MDD	ENSG00000100346	CACNA1I	7.18611	0.154093	1.27099	0.206739	0.999128	-5.90627	FALSE	8911	calcium voltage-gated channel subunit alpha1 I [Source:HGNC Symbol;Acc:HGNC:1396]	protein_coding
PyrL2n3	MDD	ENSG00000100347	SAMM50	4.45083	0.142718	0.583082	0.561176	0.999128	-5.70962	FALSE	25813	SAMM50 sorting and assembly machinery component [Source:HGNC Symbol;Acc:HGNC:24276]	protein_coding
PyrL2n3	MDD	ENSG00000100348	TXN2	3.89436	0.259761	0.866579	0.388287	0.999128	-5.36041	FALSE	25828	thioredoxin 2 [Source:HGNC Symbol;Acc:HGNC:17772]	protein_coding
PyrL2n3	MDD	ENSG00000100350	FOXRED2	5.1483	-0.113032	-0.548769	0.584411	0.999128	-5.93585	FALSE	80020	FAD dependent oxidoreductase domain containing 2 [Source:HGNC Symbol;Acc:HGNC:26264]	protein_coding
PyrL2n3	MDD	ENSG00000100351	GRAP2	-1.64757	-1.16718	-1.29317	0.198989	0.999128	-4.52164	FALSE	9402	GRB2 related adaptor protein 2 [Source:HGNC Symbol;Acc:HGNC:4563]	protein_coding
PyrL2n3	MDD	ENSG00000100353	EIF3D	4.07067	0.160686	0.588028	0.557865	0.999128	-5.54982	FALSE	8664	eukaryotic translation initiation factor 3 subunit D [Source:HGNC Symbol;Acc:HGNC:3278]	protein_coding
PyrL2n3	MDD	ENSG00000100354	TNRC6B	8.61602	-0.0212122	-0.307028	0.759473	0.999128	-7.1123	FALSE	23112	trinucleotide repeat containing adaptor 6B [Source:HGNC Symbol;Acc:HGNC:29190]	protein_coding
PyrL2n3	MDD	ENSG00000100359	SGSM3	2.65433	0.49867	1.02144	0.309559	0.999128	-4.90492	FALSE	27352	small G protein signaling modulator 3 [Source:HGNC Symbol;Acc:HGNC:25228]	protein_coding
PyrL2n3	MDD	ENSG00000100360	IFT27	4.41649	0.331679	1.38825	0.168206	0.999128	-4.93787	FALSE	11020	intraflagellar transport 27 [Source:HGNC Symbol;Acc:HGNC:18626]	protein_coding
PyrL2n3	MDD	ENSG00000100364	KIAA0930	7.38968	0.0938398	0.928581	0.355385	0.999128	-6.32209	FALSE	23313	KIAA0930 [Source:HGNC Symbol;Acc:HGNC:1314]	protein_coding
PyrL2n3	MDD	ENSG00000100372	SLC25A17	3.48226	-0.214031	-0.570127	0.569895	0.999128	-5.34706	FALSE	10478	solute carrier family 25 member 17 [Source:HGNC Symbol;Acc:HGNC:10987]	protein_coding
PyrL2n3	MDD	ENSG00000100376	FAM118A	4.30228	-0.211397	-0.869524	0.386683	0.999128	-5.43371	FALSE	55007	family with sequence similarity 118 member A [Source:HGNC Symbol;Acc:HGNC:1313]	protein_coding
PyrL2n3	MDD	ENSG00000100379	KCTD17	5.36151	-0.0530802	-0.322934	0.747432	0.999128	-6.10035	FALSE	79734	potassium channel tetramerization domain containing 17 [Source:HGNC Symbol;Acc:HGNC:25705]	protein_coding
PyrL2n3	MDD	ENSG00000100380	ST13	6.03343	0.188267	1.26593	0.208536	0.999128	-5.57657	FALSE	6767	ST13 Hsp70 interacting protein [Source:HGNC Symbol;Acc:HGNC:11343]	protein_coding
PyrL2n3	MDD	ENSG00000100385	IL2RB	-3.39382	-1.08619	-1.1732	0.243555	0.999128	-4.58184	FALSE	3560	interleukin 2 receptor subunit beta [Source:HGNC Symbol;Acc:HGNC:6009]	protein_coding
PyrL2n3	MDD	ENSG00000100387	RBX1	3.8396	0.489291	1.65143	0.101848	0.999128	-4.47331	FALSE	9978	ring-box 1 [Source:HGNC Symbol;Acc:HGNC:9928]	protein_coding
PyrL2n3	MDD	ENSG00000100393	EP300	7.21305	-0.0155559	-0.171267	0.864366	0.999128	-6.67927	FALSE	2033	E1A binding protein p300 [Source:HGNC Symbol;Acc:HGNC:3373]	protein_coding
PyrL2n3	MDD	ENSG00000100395	L3MBTL2	4.13191	-0.102761	-0.351253	0.726152	0.999128	-5.70557	FALSE	83746	L3MBTL histone methyl-lysine binding protein 2 [Source:HGNC Symbol;Acc:HGNC:18594]	protein_coding
PyrL2n3	MDD	ENSG00000100399	CHADL	-0.576573	-0.7799	-0.70615	0.481769	0.999128	-4.7846	FALSE	150356	chondroadherin like [Source:HGNC Symbol;Acc:HGNC:25165]	protein_coding
PyrL2n3	MDD	ENSG00000100401	RANGAP1	7.27185	0.016163	0.15989	0.873296	0.999128	-6.70107	FALSE	5905	Ran GTPase activating protein 1 [Source:HGNC Symbol;Acc:HGNC:9854]	protein_coding
PyrL2n3	MDD	ENSG00000100403	ZC3H7B	6.41897	-0.124461	-0.938574	0.350254	0.999128	-6.02799	FALSE	23264	zinc finger CCCH-type containing 7B [Source:HGNC Symbol;Acc:HGNC:30869]	protein_coding
PyrL2n3	MDD	ENSG00000100410	PHF5A	0.392104	-0.0273132	-0.0291208	0.976827	0.999128	-4.96695	FALSE	84844	PHD finger protein 5A [Source:HGNC Symbol;Acc:HGNC:18000]	protein_coding
PyrL2n3	MDD	ENSG00000100412	ACO2	6.26909	-0.0502544	-0.40491	0.686425	0.999128	-6.35566	FALSE	50	aconitase 2 [Source:HGNC Symbol;Acc:HGNC:118]	protein_coding
PyrL2n3	MDD	ENSG00000100413	POLR3H	4.74375	0.180134	0.890865	0.375181	0.999128	-5.56499	FALSE	171568	RNA polymerase III subunit H [Source:HGNC Symbol;Acc:HGNC:30349]	protein_coding
PyrL2n3	MDD	ENSG00000100416	TRMU	4.97236	-0.139136	-0.586928	0.5586	0.999128	-5.87334	FALSE	55687	tRNA mitochondrial 2-thiouridylase [Source:HGNC Symbol;Acc:HGNC:25481]	protein_coding
PyrL2n3	MDD	ENSG00000100417	PMM1	4.49299	0.414113	1.81375	0.0727731	0.999128	-4.35852	FALSE	5372	phosphomannomutase 1 [Source:HGNC Symbol;Acc:HGNC:9114]	protein_coding
PyrL2n3	MDD	ENSG00000100418	DESI1	5.12109	-0.04303	-0.24552	0.806567	0.999128	-6.01714	FALSE	27351	desumoylating isopeptidase 1 [Source:HGNC Symbol;Acc:HGNC:24577]	protein_coding
PyrL2n3	MDD	ENSG00000100422	CERK	5.35954	-0.146367	-0.856643	0.393729	0.999128	-5.80923	FALSE	64781	ceramide kinase [Source:HGNC Symbol;Acc:HGNC:19256]	protein_coding
PyrL2n3	MDD	ENSG00000100425	BRD1	6.32041	-0.0281496	-0.209579	0.83443	0.999128	-6.41075	FALSE	23774	bromodomain containing 1 [Source:HGNC Symbol;Acc:HGNC:1102]	protein_coding
PyrL2n3	MDD	ENSG00000100426	ZBED4	4.93507	0.0896016	0.463961	0.643703	0.999128	-5.92337	FALSE	9889	zinc finger BED-type containing 4 [Source:HGNC Symbol;Acc:HGNC:20721]	protein_coding
PyrL2n3	MDD	ENSG00000100427	MLC1	2.18829	-0.170392	-0.272587	0.785743	0.999128	-5.09212	FALSE	23209	modulator of VRAC current 1 [Source:HGNC Symbol;Acc:HGNC:17082]	protein_coding
PyrL2n3	MDD	ENSG00000100429	HDAC10	0.789866	-0.503734	-0.636085	0.526202	0.999128	-4.88317	FALSE	83933	histone deacetylase 10 [Source:HGNC Symbol;Acc:HGNC:18128]	protein_coding
PyrL2n3	MDD	ENSG00000100433	KCNK10	6.65138	-0.0709696	-0.527796	0.598832	0.999128	-6.39738	FALSE	54207	potassium two pore domain channel subfamily K member 10 [Source:HGNC Symbol;Acc:HGNC:6273]	protein_coding
PyrL2n3	MDD	ENSG00000100439	ABHD4	0.418773	0.394005	0.408973	0.683451	0.999128	-4.88484	FALSE	63874	abhydrolase domain containing 4, N-acyl phospholipase B [Source:HGNC Symbol;Acc:HGNC:20154]	protein_coding
PyrL2n3	MDD	ENSG00000100441	KHNYN	2.21559	-0.623313	-1.0106	0.314695	0.999128	-4.83795	FALSE	23351	KH and NYN domain containing [Source:HGNC Symbol;Acc:HGNC:20166]	protein_coding
PyrL2n3	MDD	ENSG00000100442	FKBP3	4.45399	0.140224	0.699062	0.486167	0.999128	-5.6496	FALSE	2287	FKBP prolyl isomerase 3 [Source:HGNC Symbol;Acc:HGNC:3719]	protein_coding
PyrL2n3	MDD	ENSG00000100445	SDR39U1	0.257317	0.414661	0.43812	0.662263	0.999128	-4.90042	FALSE	56948	short chain dehydrogenase/reductase family 39U member 1 [Source:HGNC Symbol;Acc:HGNC:20275]	protein_coding
PyrL2n3	MDD	ENSG00000100461	RBM23	4.75571	0.0788415	0.357127	0.721764	0.999128	-5.91176	FALSE	55147	RNA binding motif protein 23 [Source:HGNC Symbol;Acc:HGNC:20155]	protein_coding
PyrL2n3	MDD	ENSG00000100462	PRMT5	2.77134	-0.267476	-0.630515	0.529824	0.999128	-5.18531	FALSE	10419	protein arginine methyltransferase 5 [Source:HGNC Symbol;Acc:HGNC:10894]	protein_coding
PyrL2n3	MDD	ENSG00000100473	COCH	-0.673854	0.084312	0.0805926	0.93593	0.999128	-4.90198	FALSE	1690	cochlin [Source:HGNC Symbol;Acc:HGNC:2180]	protein_coding
PyrL2n3	MDD	ENSG00000100478	AP4S1	5.04251	-0.232474	-1.18902	0.237302	0.999128	-5.36158	FALSE	11154	adaptor related protein complex 4 subunit sigma 1 [Source:HGNC Symbol;Acc:HGNC:575]	protein_coding
PyrL2n3	MDD	ENSG00000100479	POLE2	2.98476	-0.120534	-0.282251	0.778346	0.999128	-5.34622	FALSE	5427	DNA polymerase epsilon 2, accessory subunit [Source:HGNC Symbol;Acc:HGNC:9178]	protein_coding
PyrL2n3	MDD	ENSG00000100483	VCPKMT	1.25204	0.512221	0.717227	0.474938	0.999128	-4.93642	FALSE	79609	valosin containing protein lysine methyltransferase [Source:HGNC Symbol;Acc:HGNC:20352]	protein_coding
PyrL2n3	MDD	ENSG00000100485	SOS2	5.35462	-0.135653	-0.860828	0.391432	0.999128	-5.7997	FALSE	6655	SOS Ras/Rho guanine nucleotide exchange factor 2 [Source:HGNC Symbol;Acc:HGNC:11188]	protein_coding
PyrL2n3	MDD	ENSG00000100490	CDKL1	6.05798	0.0371557	0.206984	0.836451	0.999128	-6.34374	FALSE	8814	cyclin dependent kinase like 1 [Source:HGNC Symbol;Acc:HGNC:1781]	protein_coding
PyrL2n3	MDD	ENSG00000100503	NIN	8.15503	0.0202829	0.241737	0.809488	0.999128	-6.96713	FALSE	51199	ninein [Source:HGNC Symbol;Acc:HGNC:14906]	protein_coding
PyrL2n3	MDD	ENSG00000100504	PYGL	2.21878	0.31436	0.515059	0.607671	0.999128	-5.09496	FALSE	5836	glycogen phosphorylase L [Source:HGNC Symbol;Acc:HGNC:9725]	protein_coding
PyrL2n3	MDD	ENSG00000100505	TRIM9	9.17501	-0.0120636	-0.217614	0.828182	0.999128	-7.35631	FALSE	114088	tripartite motif containing 9 [Source:HGNC Symbol;Acc:HGNC:16288]	protein_coding
PyrL2n3	MDD	ENSG00000100519	PSMC6	4.19909	0.185782	0.644825	0.520545	0.999128	-5.57071	FALSE	5706	proteasome 26S subunit, ATPase 6 [Source:HGNC Symbol;Acc:HGNC:9553]	protein_coding
PyrL2n3	MDD	ENSG00000100522	GNPNAT1	2.15768	0.276512	0.548727	0.584439	0.999128	-5.12326	FALSE	64841	glucosamine-phosphate N-acetyltransferase 1 [Source:HGNC Symbol;Acc:HGNC:19980]	protein_coding
PyrL2n3	MDD	ENSG00000100523	DDHD1	6.75074	-0.143755	-1.29404	0.198691	0.999128	-5.75048	FALSE	80821	DDHD domain containing 1 [Source:HGNC Symbol;Acc:HGNC:19714]	protein_coding
PyrL2n3	MDD	ENSG00000100526	CDKN3	0.561394	-0.831902	-1.00923	0.315345	0.999128	-4.72121	FALSE	1033	cyclin dependent kinase inhibitor 3 [Source:HGNC Symbol;Acc:HGNC:1791]	protein_coding
PyrL2n3	MDD	ENSG00000100528	CNIH1	3.45204	-0.177293	-0.499698	0.618407	0.999128	-5.40724	FALSE	10175	cornichon family AMPA receptor auxiliary protein 1 [Source:HGNC Symbol;Acc:HGNC:19431]	protein_coding
PyrL2n3	MDD	ENSG00000100532	CGRRF1	2.10649	0.820948	1.29321	0.198974	0.999128	-4.59885	FALSE	10668	cell growth regulator with ring finger domain 1 [Source:HGNC Symbol;Acc:HGNC:15528]	protein_coding
PyrL2n3	MDD	ENSG00000100554	ATP6V1D	4.91425	0.647173	3.01056	0.00331543	0.915591	-1.88767	FALSE	51382	ATPase H+ transporting V1 subunit D [Source:HGNC Symbol;Acc:HGNC:13527]	protein_coding
PyrL2n3	MDD	ENSG00000100557	CCDC198	-2.76404	-0.694878	-0.68418	0.495474	0.999128	-4.77668	FALSE	55195	coiled-coil domain containing 198 [Source:HGNC Symbol;Acc:HGNC:20189]	protein_coding
PyrL2n3	MDD	ENSG00000100558	PLEK2	-2.95045	-0.636397	-0.601373	0.548979	0.999128	-4.79945	FALSE	26499	pleckstrin 2 [Source:HGNC Symbol;Acc:HGNC:19238]	protein_coding
PyrL2n3	MDD	ENSG00000100564	PIGH	1.42222	0.611477	0.878073	0.382049	0.999128	-4.82423	FALSE	5283	phosphatidylinositol glycan anchor biosynthesis class H [Source:HGNC Symbol;Acc:HGNC:8964]	protein_coding
PyrL2n3	MDD	ENSG00000100565	LRRC74A	-2.65719	1.35476	1.31377	0.191989	0.999128	-4.5066	FALSE	145497	leucine rich repeat containing 74A [Source:HGNC Symbol;Acc:HGNC:23346]	protein_coding
PyrL2n3	MDD	ENSG00000100567	PSMA3	1.84214	-0.0635399	-0.099496	0.920948	0.999128	-5.12678	FALSE	5684	proteasome 20S subunit alpha 3 [Source:HGNC Symbol;Acc:HGNC:9532]	protein_coding
PyrL2n3	MDD	ENSG00000100568	VTI1B	5.08991	0.11801	0.581377	0.56232	0.999128	-5.89369	FALSE	10490	vesicle transport through interaction with t-SNAREs 1B [Source:HGNC Symbol;Acc:HGNC:17793]	protein_coding
PyrL2n3	MDD	ENSG00000100575	TIMM9	-0.241574	-0.388371	-0.445169	0.657178	0.999128	-4.87919	FALSE	26520	translocase of inner mitochondrial membrane 9 [Source:HGNC Symbol;Acc:HGNC:11819]	protein_coding
PyrL2n3	MDD	ENSG00000100577	GSTZ1	1.16656	0.946292	1.3101	0.19322	0.999128	-4.55086	FALSE	2954	glutathione S-transferase zeta 1 [Source:HGNC Symbol;Acc:HGNC:4643]	protein_coding
PyrL2n3	MDD	ENSG00000100578	KIAA0586	5.28886	-0.0497387	-0.311543	0.756049	0.999128	-6.08721	FALSE	9786	KIAA0586 [Source:HGNC Symbol;Acc:HGNC:19960]	protein_coding
PyrL2n3	MDD	ENSG00000100580	TMED8	5.8872	-0.0888135	-0.722456	0.471733	0.999128	-6.07615	FALSE	283578	transmembrane p24 trafficking protein family member 8 [Source:HGNC Symbol;Acc:HGNC:18633]	protein_coding
PyrL2n3	MDD	ENSG00000100583	SAMD15	1.73789	-0.644232	-0.965735	0.336551	0.999128	-4.81219	FALSE	161394	sterile alpha motif domain containing 15 [Source:HGNC Symbol;Acc:HGNC:18631]	protein_coding
PyrL2n3	MDD	ENSG00000100591	AHSA1	5.40865	-0.198708	-0.987349	0.3259	0.999128	-5.68732	FALSE	10598	activator of HSP90 ATPase activity 1 [Source:HGNC Symbol;Acc:HGNC:1189]	protein_coding
PyrL2n3	MDD	ENSG00000100592	DAAM1	7.40468	0.0435722	0.49761	0.619872	0.999128	-6.63467	FALSE	23002	dishevelled associated activator of morphogenesis 1 [Source:HGNC Symbol;Acc:HGNC:18142]	protein_coding
PyrL2n3	MDD	ENSG00000100593	ISM2	-2.43316	0.392532	0.351152	0.726227	0.999128	-4.84868	FALSE	145501	isthmin 2 [Source:HGNC Symbol;Acc:HGNC:23176]	protein_coding
PyrL2n3	MDD	ENSG00000100596	SPTLC2	5.46736	0.115082	0.676197	0.500507	0.999128	-5.9631	FALSE	9517	serine palmitoyltransferase long chain base subunit 2 [Source:HGNC Symbol;Acc:HGNC:11278]	protein_coding
PyrL2n3	MDD	ENSG00000100599	RIN3	5.44839	-0.207132	-1.05354	0.294683	0.999128	-5.67558	FALSE	79890	Ras and Rab interactor 3 [Source:HGNC Symbol;Acc:HGNC:18751]	protein_coding
PyrL2n3	MDD	ENSG00000100600	LGMN	5.00463	0.15928	0.746728	0.457013	0.999128	-5.74625	FALSE	5641	legumain [Source:HGNC Symbol;Acc:HGNC:9472]	protein_coding
PyrL2n3	MDD	ENSG00000100601	ALKBH1	3.2109	0.253882	0.73029	0.466953	0.999128	-5.27175	FALSE	8846	alkB homolog 1, histone H2A dioxygenase [Source:HGNC Symbol;Acc:HGNC:17911]	protein_coding
PyrL2n3	MDD	ENSG00000100603	SNW1	3.18479	-0.0670507	-0.176358	0.860376	0.999128	-5.43611	FALSE	22938	SNW domain containing 1 [Source:HGNC Symbol;Acc:HGNC:16696]	protein_coding
PyrL2n3	MDD	ENSG00000100604	CHGA	7.28249	0.0998903	0.627533	0.532166	0.999128	-6.51845	FALSE	1113	chromogranin A [Source:HGNC Symbol;Acc:HGNC:1929]	protein_coding
PyrL2n3	MDD	ENSG00000100605	ITPK1	7.77881	-0.111191	-0.786825	0.433908	0.999128	-6.5909	FALSE	3705	inositol-tetrakisphosphate 1-kinase [Source:HGNC Symbol;Acc:HGNC:6177]	protein_coding
PyrL2n3	MDD	ENSG00000100612	DHRS7	2.01125	-0.827856	-1.21191	0.228457	0.999128	-4.64761	FALSE	51635	dehydrogenase/reductase 7 [Source:HGNC Symbol;Acc:HGNC:21524]	protein_coding
PyrL2n3	MDD	ENSG00000100614	PPM1A	6.48969	0.0978563	0.793718	0.429275	0.999128	-6.1863	FALSE	5494	protein phosphatase, Mg2+/Mn2+ dependent 1A [Source:HGNC Symbol;Acc:HGNC:9275]	protein_coding
PyrL2n3	MDD	ENSG00000100625	SIX4	-0.60306	2.12599	2.11577	0.0368959	0.999128	-3.89433	FALSE	51804	SIX homeobox 4 [Source:HGNC Symbol;Acc:HGNC:10890]	protein_coding
PyrL2n3	MDD	ENSG00000100626	GALNT16	6.55211	-0.00830478	-0.056378	0.955155	0.999128	-6.48757	FALSE	57452	polypeptide N-acetylgalactosaminyltransferase 16 [Source:HGNC Symbol;Acc:HGNC:23233]	protein_coding
PyrL2n3	MDD	ENSG00000100628	ASB2	4.96889	0.0347755	0.121192	0.903822	0.999128	-6.03342	FALSE	51676	ankyrin repeat and SOCS box containing 2 [Source:HGNC Symbol;Acc:HGNC:16012]	protein_coding
PyrL2n3	MDD	ENSG00000100629	CEP128	5.39549	-0.119651	-0.613268	0.541118	0.999128	-5.93803	FALSE	145508	centrosomal protein 128 [Source:HGNC Symbol;Acc:HGNC:20359]	protein_coding
PyrL2n3	MDD	ENSG00000100632	ERH	3.69004	0.0719323	0.240548	0.810407	0.999128	-5.53944	FALSE	2079	ERH mRNA splicing and mitosis factor [Source:HGNC Symbol;Acc:HGNC:3447]	protein_coding
PyrL2n3	MDD	ENSG00000100644	HIF1A	4.43184	0.151933	0.661851	0.509618	0.999128	-5.67674	FALSE	3091	hypoxia inducible factor 1 subunit alpha [Source:HGNC Symbol;Acc:HGNC:4910]	protein_coding
PyrL2n3	MDD	ENSG00000100647	SUSD6	5.6309	0.0836129	0.493439	0.622805	0.999128	-6.13357	FALSE	9766	sushi domain containing 6 [Source:HGNC Symbol;Acc:HGNC:19956]	protein_coding
PyrL2n3	MDD	ENSG00000100650	SRSF5	6.75948	-0.0203708	-0.173397	0.862697	0.999128	-6.57243	FALSE	6430	serine and arginine rich splicing factor 5 [Source:HGNC Symbol;Acc:HGNC:10787]	protein_coding
PyrL2n3	MDD	ENSG00000100652	SLC10A1	1.43179	1.53003	1.86809	0.0647331	0.999128	-4.03266	FALSE	6554	solute carrier family 10 member 1 [Source:HGNC Symbol;Acc:HGNC:10905]	protein_coding
PyrL2n3	MDD	ENSG00000100664	EIF5	6.19652	-0.0421296	-0.304643	0.761283	0.999128	-6.36827	FALSE	1983	eukaryotic translation initiation factor 5 [Source:HGNC Symbol;Acc:HGNC:3299]	protein_coding
PyrL2n3	MDD	ENSG00000100678	SLC8A3	6.98431	-0.137117	-0.820316	0.414515	0.999128	-6.30955	FALSE	6547	solute carrier family 8 member A3 [Source:HGNC Symbol;Acc:HGNC:11070]	protein_coding
PyrL2n3	MDD	ENSG00000100697	DICER1	6.50224	0.0040855	0.0339261	0.973005	0.999128	-6.51286	FALSE	23405	dicer 1, ribonuclease III [Source:HGNC Symbol;Acc:HGNC:17098]	protein_coding
PyrL2n3	MDD	ENSG00000100711	ZFYVE21	5.58277	0.0392355	0.227498	0.82051	0.999128	-6.18642	FALSE	79038	zinc finger FYVE-type containing 21 [Source:HGNC Symbol;Acc:HGNC:20760]	protein_coding
PyrL2n3	MDD	ENSG00000100714	MTHFD1	5.02766	0.00308912	0.0147498	0.988262	0.999128	-6.04885	FALSE	4522	methylenetetrahydrofolate dehydrogenase, cyclohydrolase and formyltetrahydrofolate synthetase 1 [Source:HGNC Symbol;Acc:HGNC:7432]	protein_coding
PyrL2n3	MDD	ENSG00000100722	ZC3H14	6.06617	-0.0559502	-0.402984	0.687837	0.999128	-6.28478	FALSE	79882	zinc finger CCCH-type containing 14 [Source:HGNC Symbol;Acc:HGNC:20509]	protein_coding
PyrL2n3	MDD	ENSG00000100726	TELO2	3.06654	-0.0272726	-0.0615906	0.951014	0.999128	-5.46027	FALSE	9894	telomere maintenance 2 [Source:HGNC Symbol;Acc:HGNC:29099]	protein_coding
PyrL2n3	MDD	ENSG00000100731	PCNX1	7.51642	-0.0546812	-0.632317	0.528651	0.999128	-6.59423	FALSE	22990	pecanex 1 [Source:HGNC Symbol;Acc:HGNC:19740]	protein_coding
PyrL2n3	MDD	ENSG00000100744	GSKIP	3.16524	-0.115867	-0.275629	0.783412	0.999128	-5.38956	FALSE	51527	GSK3B interacting protein [Source:HGNC Symbol;Acc:HGNC:20343]	protein_coding
PyrL2n3	MDD	ENSG00000100749	VRK1	5.12586	-0.492891	-2.51262	0.0136139	0.977178	-3.12852	FALSE	7443	VRK serine/threonine kinase 1 [Source:HGNC Symbol;Acc:HGNC:12718]	protein_coding
PyrL2n3	MDD	ENSG00000100764	PSMC1	3.72026	-0.0869855	-0.250589	0.802656	0.999128	-5.55485	FALSE	5700	proteasome 26S subunit, ATPase 1 [Source:HGNC Symbol;Acc:HGNC:9547]	protein_coding
PyrL2n3	MDD	ENSG00000100767	PAPLN	1.96571	-1.2993	-1.89367	0.0612148	0.999128	-3.97039	FALSE	89932	papilin, proteoglycan like sulfated glycoprotein [Source:HGNC Symbol;Acc:HGNC:19262]	protein_coding
PyrL2n3	MDD	ENSG00000100784	RPS6KA5	5.99563	-0.0103402	-0.0493321	0.960765	0.999128	-6.31351	FALSE	9252	ribosomal protein S6 kinase A5 [Source:HGNC Symbol;Acc:HGNC:10434]	protein_coding
PyrL2n3	MDD	ENSG00000100796	PPP4R3A	5.72717	0.117803	0.738474	0.461989	0.999128	-5.97573	FALSE	55671	protein phosphatase 4 regulatory subunit 3A [Source:HGNC Symbol;Acc:HGNC:20219]	protein_coding
PyrL2n3	MDD	ENSG00000100802	C14orf93	-2.11265	-0.432331	-0.382768	0.702719	0.999128	-4.83713	FALSE	60686	chromosome 14 open reading frame 93 [Source:HGNC Symbol;Acc:HGNC:20162]	protein_coding
PyrL2n3	MDD	ENSG00000100804	PSMB5	3.79097	0.301014	0.891858	0.374651	0.999128	-5.2406	FALSE	5693	proteasome 20S subunit beta 5 [Source:HGNC Symbol;Acc:HGNC:9542]	protein_coding
PyrL2n3	MDD	ENSG00000100811	YY1	6.10447	0.0300949	0.217272	0.828447	0.999128	-6.3221	FALSE	7528	YY1 transcription factor [Source:HGNC Symbol;Acc:HGNC:12856]	protein_coding
PyrL2n3	MDD	ENSG00000100813	ACIN1	6.90341	-0.0660633	-0.569857	0.570077	0.999128	-6.4427	FALSE	22985	apoptotic chromatin condensation inducer 1 [Source:HGNC Symbol;Acc:HGNC:17066]	protein_coding
PyrL2n3	MDD	ENSG00000100814	CCNB1IP1	1.96816	0.345179	0.580557	0.56287	0.999128	-5.0433	FALSE	57820	cyclin B1 interacting protein 1 [Source:HGNC Symbol;Acc:HGNC:19437]	protein_coding
PyrL2n3	MDD	ENSG00000100815	TRIP11	5.46297	0.19319	1.1883	0.237585	0.999128	-5.50745	FALSE	9321	thyroid hormone receptor interactor 11 [Source:HGNC Symbol;Acc:HGNC:12305]	protein_coding
PyrL2n3	MDD	ENSG00000100823	APEX1	3.91734	-0.755993	-2.52594	0.0131395	0.971445	-2.91531	FALSE	328	apurinic/apyrimidinic endodeoxyribonuclease 1 [Source:HGNC Symbol;Acc:HGNC:587]	protein_coding
PyrL2n3	MDD	ENSG00000100836	PABPN1	6.11854	0.172767	1.10092	0.273624	0.999128	-5.77312	FALSE	8106	poly(A) binding protein nuclear 1 [Source:HGNC Symbol;Acc:HGNC:8565]	protein_coding
PyrL2n3	MDD	ENSG00000100842	EFS	-1.9883	1.07368	1.01218	0.31394	0.999128	-4.66321	FALSE	10278	embryonal Fyn-associated substrate [Source:HGNC Symbol;Acc:HGNC:16898]	protein_coding
PyrL2n3	MDD	ENSG00000100852	ARHGAP5	6.41368	-0.0974516	-0.817988	0.415346	0.999128	-6.12503	FALSE	394	Rho GTPase activating protein 5 [Source:HGNC Symbol;Acc:HGNC:675]	protein_coding
PyrL2n3	MDD	ENSG00000100865	CINP	4.06556	0.255056	0.988983	0.325104	0.999128	-5.27091	FALSE	51550	cyclin dependent kinase 2 interacting protein [Source:HGNC Symbol;Acc:HGNC:23789]	protein_coding
PyrL2n3	MDD	ENSG00000100867	DHRS2	-3.01317	-1.07525	-1.00319	0.318235	0.999128	-4.65722	FALSE	10202	dehydrogenase/reductase 2 [Source:HGNC Symbol;Acc:HGNC:18349]	protein_coding
PyrL2n3	MDD	ENSG00000100883	SRP54	3.85807	0.129685	0.445798	0.656725	0.999128	-5.55566	FALSE	6729	signal recognition particle 54 [Source:HGNC Symbol;Acc:HGNC:11301]	protein_coding
PyrL2n3	MDD	ENSG00000100884	CPNE6	6.426	0.183808	0.949909	0.344976	0.999128	-6.02519	FALSE	9362	copine 6 [Source:HGNC Symbol;Acc:HGNC:2319]	protein_coding
PyrL2n3	MDD	ENSG00000100888	CHD8	6.92054	0.141841	1.40286	0.163814	0.999128	-5.6332	FALSE	57680	chromodomain helicase DNA binding protein 8 [Source:HGNC Symbol;Acc:HGNC:20153]	protein_coding
PyrL2n3	MDD	ENSG00000100889	PCK2	-3.24897	-0.685101	-0.623046	0.5347	0.999128	-4.78236	FALSE	5106	phosphoenolpyruvate carboxykinase 2, mitochondrial [Source:HGNC Symbol;Acc:HGNC:8725]	protein_coding
PyrL2n3	MDD	ENSG00000100890	PRORP	0.749818	0.18922	0.223495	0.823615	0.999128	-4.97833	FALSE	9692	protein only RNase P catalytic subunit [Source:HGNC Symbol;Acc:HGNC:19958]	protein_coding
PyrL2n3	MDD	ENSG00000100897	DCAF11	5.60213	-0.0865455	-0.563352	0.57448	0.999128	-6.08943	FALSE	80344	DDB1 and CUL4 associated factor 11 [Source:HGNC Symbol;Acc:HGNC:20258]	protein_coding
PyrL2n3	MDD	ENSG00000100902	PSMA6	0.591002	-0.48023	-0.583086	0.561173	0.999128	-4.89973	FALSE	5687	proteasome 20S subunit alpha 6 [Source:HGNC Symbol;Acc:HGNC:9535]	protein_coding
PyrL2n3	MDD	ENSG00000100906	NFKBIA	1.73073	0.0677474	0.0917467	0.927086	0.999128	-5.11292	FALSE	4792	NFKB inhibitor alpha [Source:HGNC Symbol;Acc:HGNC:7797]	protein_coding
PyrL2n3	MDD	ENSG00000100908	EMC9	0.685655	1.51421	1.91773	0.0580531	0.999128	-3.99423	FALSE	51016	ER membrane protein complex subunit 9 [Source:HGNC Symbol;Acc:HGNC:20273]	protein_coding
PyrL2n3	MDD	ENSG00000100911	PSME2	2.01317	0.462497	0.797772	0.426929	0.999128	-4.97581	FALSE	5721	proteasome activator subunit 2 [Source:HGNC Symbol;Acc:HGNC:9569]	protein_coding
PyrL2n3	MDD	ENSG00000100916	BRMS1L	4.42919	0.0996221	0.40852	0.683782	0.999128	-5.74007	FALSE	84312	BRMS1 like transcriptional repressor [Source:HGNC Symbol;Acc:HGNC:20512]	protein_coding
PyrL2n3	MDD	ENSG00000100918	REC8	3.31739	0.192919	0.502616	0.616361	0.999128	-5.32151	FALSE	9985	REC8 meiotic recombination protein [Source:HGNC Symbol;Acc:HGNC:16879]	protein_coding
PyrL2n3	MDD	ENSG00000100926	TM9SF1	-1.25187	0.713209	0.625886	0.532843	0.999128	-4.79331	FALSE	10548	transmembrane 9 superfamily member 1 [Source:HGNC Symbol;Acc:HGNC:11864]	protein_coding
PyrL2n3	MDD	ENSG00000100934	SEC23A	5.41114	-0.100098	-0.696493	0.487767	0.999128	-5.95748	FALSE	10484	SEC23 homolog A, COPII coat complex component [Source:HGNC Symbol;Acc:HGNC:10701]	protein_coding
PyrL2n3	MDD	ENSG00000100938	GMPR2	4.01936	-0.248143	-0.938709	0.350185	0.999128	-5.31628	FALSE	51292	guanosine monophosphate reductase 2 [Source:HGNC Symbol;Acc:HGNC:4377]	protein_coding
PyrL2n3	MDD	ENSG00000100941	PNN	5.95774	0.018428	0.12896	0.897653	0.999128	-6.31166	FALSE	5411	pinin, desmosome associated protein [Source:HGNC Symbol;Acc:HGNC:9162]	protein_coding
PyrL2n3	MDD	ENSG00000100949	RABGGTA	3.40404	-0.368	-1.2121	0.228384	0.999128	-4.93518	FALSE	5875	Rab geranylgeranyltransferase subunit alpha [Source:HGNC Symbol;Acc:HGNC:9795]	protein_coding
PyrL2n3	MDD	ENSG00000100968	NFATC4	-1.81637	-1.6824	-1.55644	0.122822	0.999128	-4.35924	FALSE	4776	nuclear factor of activated T cells 4 [Source:HGNC Symbol;Acc:HGNC:7778]	protein_coding
PyrL2n3	MDD	ENSG00000100979	PLTP	0.710157	1.32616	1.51951	0.131851	0.999128	-4.36334	FALSE	5360	phospholipid transfer protein [Source:HGNC Symbol;Acc:HGNC:9093]	protein_coding
PyrL2n3	MDD	ENSG00000100982	PCIF1	3.6274	-0.345084	-1.16381	0.247325	0.999128	-5.03313	FALSE	63935	phosphorylated CTD interacting factor 1 [Source:HGNC Symbol;Acc:HGNC:16200]	protein_coding
PyrL2n3	MDD	ENSG00000100983	GSS	4.57929	0.0923027	0.405428	0.686045	0.999128	-5.79943	FALSE	2937	glutathione synthetase [Source:HGNC Symbol;Acc:HGNC:4624]	protein_coding
PyrL2n3	MDD	ENSG00000100991	TRPC4AP	6.31596	0.0714814	0.564973	0.573382	0.999128	-6.26836	FALSE	26133	transient receptor potential cation channel subfamily C member 4 associated protein [Source:HGNC Symbol;Acc:HGNC:16181]	protein_coding
PyrL2n3	MDD	ENSG00000100994	PYGB	6.63283	-0.116538	-0.985832	0.32664	0.999128	-6.03276	FALSE	5834	glycogen phosphorylase B [Source:HGNC Symbol;Acc:HGNC:9723]	protein_coding
PyrL2n3	MDD	ENSG00000100997	ABHD12	6.03017	-0.0118492	-0.0902825	0.928247	0.999128	-6.35763	FALSE	26090	abhydrolase domain containing 12, lysophospholipase [Source:HGNC Symbol;Acc:HGNC:15868]	protein_coding
PyrL2n3	MDD	ENSG00000101000	PROCR	-1.92368	-1.24263	-1.37039	0.173691	0.999128	-4.47346	FALSE	10544	protein C receptor [Source:HGNC Symbol;Acc:HGNC:9452]	protein_coding
PyrL2n3	MDD	ENSG00000101003	GINS1	1.79582	0.392816	0.571371	0.569055	0.999128	-5.05168	FALSE	9837	GINS complex subunit 1 [Source:HGNC Symbol;Acc:HGNC:28980]	protein_coding
PyrL2n3	MDD	ENSG00000101004	NINL	3.91637	-0.296671	-0.943713	0.347635	0.999128	-5.2588	FALSE	22981	ninein like [Source:HGNC Symbol;Acc:HGNC:29163]	protein_coding
PyrL2n3	MDD	ENSG00000101017	CD40	-3.48618	0.134379	0.132905	0.894541	0.999128	-4.86532	FALSE	958	CD40 molecule [Source:HGNC Symbol;Acc:HGNC:11919]	protein_coding
PyrL2n3	MDD	ENSG00000101019	UQCC1	6.23349	-0.013114	-0.0966344	0.923214	0.999128	-6.42954	FALSE	55245	ubiquinol-cytochrome c reductase complex assembly factor 1 [Source:HGNC Symbol;Acc:HGNC:15891]	protein_coding
PyrL2n3	MDD	ENSG00000101040	ZMYND8	7.30403	-0.177978	-1.71566	0.0893805	0.999128	-5.29297	FALSE	23613	zinc finger MYND-type containing 8 [Source:HGNC Symbol;Acc:HGNC:9397]	protein_coding
PyrL2n3	MDD	ENSG00000101049	SGK2	-2.4069	-1.04681	-1.04849	0.296989	0.999128	-4.64639	FALSE	10110	serum/glucocorticoid regulated kinase 2 [Source:HGNC Symbol;Acc:HGNC:13900]	protein_coding
PyrL2n3	MDD	ENSG00000101052	IFT52	3.96117	0.0665591	0.270626	0.787248	0.999128	-5.68021	FALSE	51098	intraflagellar transport 52 [Source:HGNC Symbol;Acc:HGNC:15901]	protein_coding
PyrL2n3	MDD	ENSG00000101057	MYBL2	-3.17551	0.718602	0.71559	0.475944	0.999128	-4.76609	FALSE	4605	MYB proto-oncogene like 2 [Source:HGNC Symbol;Acc:HGNC:7548]	protein_coding
PyrL2n3	MDD	ENSG00000101076	HNF4A	-0.403909	0.62022	0.623345	0.534504	0.999128	-4.83949	FALSE	3172	hepatocyte nuclear factor 4 alpha [Source:HGNC Symbol;Acc:HGNC:5024]	protein_coding
PyrL2n3	MDD	ENSG00000101079	NDRG3	6.7231	0.0214939	0.193408	0.847039	0.999128	-6.53219	FALSE	57446	NDRG family member 3 [Source:HGNC Symbol;Acc:HGNC:14462]	protein_coding
PyrL2n3	MDD	ENSG00000101082	SLA2	-0.0272973	-0.00619933	-0.00615401	0.995102	0.999529	-4.91755	FALSE	84174	Src like adaptor 2 [Source:HGNC Symbol;Acc:HGNC:17329]	protein_coding
PyrL2n3	MDD	ENSG00000101084	RAB5IF	-0.945688	0.50762	0.462421	0.644804	0.999128	-4.8404	FALSE	55969	RAB5 interacting factor [Source:HGNC Symbol;Acc:HGNC:15870]	protein_coding
PyrL2n3	MDD	ENSG00000101096	NFATC2	3.38688	-0.803617	-2.11647	0.0368349	0.999128	-3.64614	FALSE	4773	nuclear factor of activated T cells 2 [Source:HGNC Symbol;Acc:HGNC:7776]	protein_coding
PyrL2n3	MDD	ENSG00000101098	RIMS4	5.84468	-0.0691236	-0.444869	0.657394	0.999128	-6.17688	FALSE	140730	regulating synaptic membrane exocytosis 4 [Source:HGNC Symbol;Acc:HGNC:16183]	protein_coding
PyrL2n3	MDD	ENSG00000101104	PABPC1L	3.20874	-0.193678	-0.461221	0.645661	0.999128	-5.37262	FALSE	80336	poly(A) binding protein cytoplasmic 1 like [Source:HGNC Symbol;Acc:HGNC:15797]	protein_coding
PyrL2n3	MDD	ENSG00000101109	STK4	5.90463	-0.00738262	-0.0497614	0.960414	0.999128	-6.31981	FALSE	6789	serine/threonine kinase 4 [Source:HGNC Symbol;Acc:HGNC:11408]	protein_coding
PyrL2n3	MDD	ENSG00000101115	SALL4	-3.26617	1.22607	1.18597	0.238498	0.999128	-4.5742	FALSE	57167	spalt like transcription factor 4 [Source:HGNC Symbol;Acc:HGNC:15924]	protein_coding
PyrL2n3	MDD	ENSG00000101126	ADNP	6.41809	-0.0333978	-0.280446	0.779726	0.999128	-6.43291	FALSE	23394	activity dependent neuroprotector homeobox [Source:HGNC Symbol;Acc:HGNC:15766]	protein_coding
PyrL2n3	MDD	ENSG00000101132	PFDN4	3.33209	-0.190836	-0.628633	0.53105	0.999128	-5.33715	FALSE	5203	prefoldin subunit 4 [Source:HGNC Symbol;Acc:HGNC:8868]	protein_coding
PyrL2n3	MDD	ENSG00000101134	DOK5	5.28719	-0.397649	-1.7946	0.0757963	0.999128	-4.59386	FALSE	55816	docking protein 5 [Source:HGNC Symbol;Acc:HGNC:16173]	protein_coding
PyrL2n3	MDD	ENSG00000101138	CSTF1	2.24516	0.45232	0.692208	0.490442	0.999128	-5.03911	FALSE	1477	cleavage stimulation factor subunit 1 [Source:HGNC Symbol;Acc:HGNC:2483]	protein_coding
PyrL2n3	MDD	ENSG00000101144	BMP7	2.33217	-1.15077	-1.99734	0.048558	0.999128	-3.82009	FALSE	655	bone morphogenetic protein 7 [Source:HGNC Symbol;Acc:HGNC:1074]	protein_coding
PyrL2n3	MDD	ENSG00000101146	RAE1	3.97844	-0.412915	-1.46701	0.145571	0.999128	-4.72545	FALSE	8480	ribonucleic acid export 1 [Source:HGNC Symbol;Acc:HGNC:9828]	protein_coding
PyrL2n3	MDD	ENSG00000101150	TPD52L2	6.46997	0.137126	1.03366	0.303838	0.999128	-5.95693	FALSE	7165	TPD52 like 2 [Source:HGNC Symbol;Acc:HGNC:12007]	protein_coding
PyrL2n3	MDD	ENSG00000101152	DNAJC5	7.07781	-0.0792984	-0.79385	0.429199	0.999128	-6.36588	FALSE	80331	DnaJ heat shock protein family (Hsp40) member C5 [Source:HGNC Symbol;Acc:HGNC:16235]	protein_coding
PyrL2n3	MDD	ENSG00000101158	NELFCD	3.81935	-0.397424	-1.38523	0.169124	0.999128	-4.77347	FALSE	51497	negative elongation factor complex member C/D [Source:HGNC Symbol;Acc:HGNC:15934]	protein_coding
PyrL2n3	MDD	ENSG00000101160	CTSZ	1.92963	-0.196074	-0.38162	0.703569	0.999128	-5.24033	FALSE	1522	cathepsin Z [Source:HGNC Symbol;Acc:HGNC:2547]	protein_coding
PyrL2n3	MDD	ENSG00000101161	PRPF6	6.13394	0.0537666	0.41859	0.676431	0.999128	-6.30325	FALSE	24148	pre-mRNA processing factor 6 [Source:HGNC Symbol;Acc:HGNC:15860]	protein_coding
PyrL2n3	MDD	ENSG00000101162	TUBB1	-2.74953	0.209365	0.184977	0.853629	0.999128	-4.85593	FALSE	81027	tubulin beta 1 class VI [Source:HGNC Symbol;Acc:HGNC:16257]	protein_coding
PyrL2n3	MDD	ENSG00000101166	PRELID3B	-0.0605455	-1.33676	-1.4272	0.156699	0.999128	-4.43528	FALSE	51012	PRELI domain containing 3B [Source:HGNC Symbol;Acc:HGNC:15892]	protein_coding
PyrL2n3	MDD	ENSG00000101180	HRH3	3.42648	0.792842	1.54449	0.126089	0.999128	-4.51133	FALSE	11255	histamine receptor H3 [Source:HGNC Symbol;Acc:HGNC:5184]	protein_coding
PyrL2n3	MDD	ENSG00000101181	MTG2	4.64308	-0.278599	-1.38731	0.16849	0.999128	-5.03302	FALSE	26164	mitochondrial ribosome associated GTPase 2 [Source:HGNC Symbol;Acc:HGNC:16239]	protein_coding
PyrL2n3	MDD	ENSG00000101182	PSMA7	4.89048	-0.0233349	-0.1061	0.915719	0.999128	-5.99712	FALSE	5688	proteasome 20S subunit alpha 7 [Source:HGNC Symbol;Acc:HGNC:9536]	protein_coding
PyrL2n3	MDD	ENSG00000101187	SLCO4A1	4.30766	-0.754426	-3.25745	0.00154456	0.718879	-1.19215	FALSE	28231	solute carrier organic anion transporter family member 4A1 [Source:HGNC Symbol;Acc:HGNC:10953]	protein_coding
PyrL2n3	MDD	ENSG00000101188	NTSR1	3.76752	0.302627	0.724302	0.470847	0.999128	-5.45994	FALSE	4923	neurotensin receptor 1 [Source:HGNC Symbol;Acc:HGNC:8039]	protein_coding
PyrL2n3	MDD	ENSG00000101189	MRGBP	2.97228	0.627461	1.23367	0.220273	0.999128	-4.77203	FALSE	55257	MRG domain binding protein [Source:HGNC Symbol;Acc:HGNC:15866]	protein_coding
PyrL2n3	MDD	ENSG00000101190	TCFL5	4.03915	-0.0633199	-0.229384	0.819048	0.999128	-5.68659	FALSE	10732	transcription factor like 5 [Source:HGNC Symbol;Acc:HGNC:11646]	protein_coding
PyrL2n3	MDD	ENSG00000101191	DIDO1	6.67345	0.0935776	0.810998	0.41933	0.999128	-6.22371	FALSE	11083	death inducer-obliterator 1 [Source:HGNC Symbol;Acc:HGNC:2680]	protein_coding
PyrL2n3	MDD	ENSG00000101193	GID8	4.48197	0.0640662	0.311923	0.755761	0.999128	-5.86155	FALSE	54994	GID complex subunit 8 homolog [Source:HGNC Symbol;Acc:HGNC:15857]	protein_coding
PyrL2n3	MDD	ENSG00000101194	SLC17A9	-2.33129	2.40153	2.04724	0.0433079	0.999128	-4.00321	FALSE	63910	solute carrier family 17 member 9 [Source:HGNC Symbol;Acc:HGNC:16192]	protein_coding
PyrL2n3	MDD	ENSG00000101198	NKAIN4	0.298109	-0.765139	-0.743296	0.459078	0.999128	-4.81017	FALSE	128414	sodium/potassium transporting ATPase interacting 4 [Source:HGNC Symbol;Acc:HGNC:16191]	protein_coding
PyrL2n3	MDD	ENSG00000101199	ARFGAP1	5.50204	-0.0277729	-0.179595	0.857841	0.999128	-6.18218	FALSE	55738	ADP ribosylation factor GTPase activating protein 1 [Source:HGNC Symbol;Acc:HGNC:15852]	protein_coding
PyrL2n3	MDD	ENSG00000101203	COL20A1	2.77307	0.356233	0.609578	0.543551	0.999128	-5.14368	FALSE	57642	collagen type XX alpha 1 chain [Source:HGNC Symbol;Acc:HGNC:14670]	protein_coding
PyrL2n3	MDD	ENSG00000101204	CHRNA4	4.098	-0.0173878	-0.0415562	0.96695	0.999128	-5.69905	FALSE	1137	cholinergic receptor nicotinic alpha 4 subunit [Source:HGNC Symbol;Acc:HGNC:1958]	protein_coding
PyrL2n3	MDD	ENSG00000101210	EEF1A2	8.2828	0.0646834	0.609918	0.543575	0.999128	-6.85177	FALSE	1917	eukaryotic translation elongation factor 1 alpha 2 [Source:HGNC Symbol;Acc:HGNC:3192]	protein_coding
PyrL2n3	MDD	ENSG00000101213	PTK6	-3.29573	0.869018	0.911154	0.364447	0.999128	-4.69821	FALSE	5753	protein tyrosine kinase 6 [Source:HGNC Symbol;Acc:HGNC:9617]	protein_coding
PyrL2n3	MDD	ENSG00000101216	GMEB2	3.72551	-0.0960595	-0.257759	0.797133	0.999128	-5.58313	FALSE	26205	glucocorticoid modulatory element binding protein 2 [Source:HGNC Symbol;Acc:HGNC:4371]	protein_coding
PyrL2n3	MDD	ENSG00000101220	C20orf27	3.20275	0.592641	1.19214	0.236081	0.999128	-4.83821	FALSE	54976	chromosome 20 open reading frame 27 [Source:HGNC Symbol;Acc:HGNC:15873]	protein_coding
PyrL2n3	MDD	ENSG00000101222	SPEF1	1.14294	-0.260794	-0.309651	0.757483	0.999128	-5.01807	FALSE	25876	sperm flagellar 1 [Source:HGNC Symbol;Acc:HGNC:15874]	protein_coding
PyrL2n3	MDD	ENSG00000101224	CDC25B	5.20877	-0.156918	-0.876526	0.382885	0.999128	-5.74498	FALSE	994	cell division cycle 25B [Source:HGNC Symbol;Acc:HGNC:1726]	protein_coding
PyrL2n3	MDD	ENSG00000101230	ISM1	0.258092	-1.41698	-1.69395	0.0934464	0.999128	-4.21936	FALSE	140862	isthmin 1 [Source:HGNC Symbol;Acc:HGNC:16213]	protein_coding
PyrL2n3	MDD	ENSG00000101236	RNF24	6.21526	-0.196135	-1.43415	0.154708	0.999128	-5.41619	FALSE	11237	ring finger protein 24 [Source:HGNC Symbol;Acc:HGNC:13779]	protein_coding
PyrL2n3	MDD	ENSG00000101246	ARFRP1	4.2196	-0.0275811	-0.0900285	0.928448	0.999128	-5.77105	FALSE	10139	ADP ribosylation factor related protein 1 [Source:HGNC Symbol;Acc:HGNC:662]	protein_coding
PyrL2n3	MDD	ENSG00000101247	NDUFAF5	4.87432	-0.00430052	-0.0255199	0.979692	0.999128	-5.99022	FALSE	79133	NADH:ubiquinone oxidoreductase complex assembly factor 5 [Source:HGNC Symbol;Acc:HGNC:15899]	protein_coding
PyrL2n3	MDD	ENSG00000101251	SEL1L2	0.0949624	-1.67147	-1.69217	0.0937875	0.999128	-4.22088	FALSE	80343	SEL1L2 adaptor subunit of ERAD E3 ligase [Source:HGNC Symbol;Acc:HGNC:15897]	protein_coding
PyrL2n3	MDD	ENSG00000101255	TRIB3	3.21657	0.27908	0.700816	0.485077	0.999128	-5.2585	FALSE	57761	tribbles pseudokinase 3 [Source:HGNC Symbol;Acc:HGNC:16228]	protein_coding
PyrL2n3	MDD	ENSG00000101265	RASSF2	2.01069	0.0739963	0.121018	0.903924	0.999128	-5.24933	FALSE	9770	Ras association domain family member 2 [Source:HGNC Symbol;Acc:HGNC:9883]	protein_coding
PyrL2n3	MDD	ENSG00000101266	CSNK2A1	6.06428	-0.189274	-1.38867	0.168078	0.999128	-5.43031	FALSE	1457	casein kinase 2 alpha 1 [Source:HGNC Symbol;Acc:HGNC:2457]	protein_coding
PyrL2n3	MDD	ENSG00000101280	ANGPT4	-1.82548	-0.741037	-0.75478	0.452189	0.999128	-4.76435	FALSE	51378	angiopoietin 4 [Source:HGNC Symbol;Acc:HGNC:487]	protein_coding
PyrL2n3	MDD	ENSG00000101282	RSPO4	2.89545	0.229003	0.525049	0.600733	0.999128	-5.23743	FALSE	343637	R-spondin 4 [Source:HGNC Symbol;Acc:HGNC:16175]	protein_coding
PyrL2n3	MDD	ENSG00000101290	CDS2	7.52656	0.148573	1.58894	0.115292	0.999128	-5.55049	FALSE	8760	CDP-diacylglycerol synthase 2 [Source:HGNC Symbol;Acc:HGNC:1801]	protein_coding
PyrL2n3	MDD	ENSG00000101292	PROKR2	-0.544475	1.46606	1.22855	0.222247	0.999128	-4.55648	FALSE	128674	prokineticin receptor 2 [Source:HGNC Symbol;Acc:HGNC:15836]	protein_coding
PyrL2n3	MDD	ENSG00000101294	HM13	6.25785	-0.0189215	-0.14915	0.881742	0.999128	-6.39585	FALSE	81502	histocompatibility minor 13 [Source:HGNC Symbol;Acc:HGNC:16435]	protein_coding
PyrL2n3	MDD	ENSG00000101298	SNPH	6.74693	0.0736948	0.622206	0.53525	0.999128	-6.37339	FALSE	9751	syntaphilin [Source:HGNC Symbol;Acc:HGNC:15931]	protein_coding
PyrL2n3	MDD	ENSG00000101307	SIRPB1	0.203018	-0.731671	-0.70808	0.480574	0.999128	-4.80265	FALSE	10326	signal regulatory protein beta 1 [Source:HGNC Symbol;Acc:HGNC:15928]	protein_coding
PyrL2n3	MDD	ENSG00000101310	SEC23B	4.5334	0.199969	0.822704	0.412671	0.999128	-5.60403	FALSE	10483	SEC23 homolog B, COPII coat complex component [Source:HGNC Symbol;Acc:HGNC:10702]	protein_coding
PyrL2n3	MDD	ENSG00000101311	FERMT1	0.281407	0.0254936	0.0311462	0.975216	0.999128	-5.00577	FALSE	55612	FERM domain containing kindlin 1 [Source:HGNC Symbol;Acc:HGNC:15889]	protein_coding
PyrL2n3	MDD	ENSG00000101323	HAO1	-2.2761	-0.0405202	-0.0397405	0.968381	0.999128	-4.89884	FALSE	54363	hydroxyacid oxidase 1 [Source:HGNC Symbol;Acc:HGNC:4809]	protein_coding
PyrL2n3	MDD	ENSG00000101327	PDYN	0.763293	1.17429	1.10926	0.27046	0.999128	-4.66205	FALSE	5173	prodynorphin [Source:HGNC Symbol;Acc:HGNC:8820]	protein_coding
PyrL2n3	MDD	ENSG00000101331	CCM2L	-3.41283	1.90919	1.79918	0.0750646	0.999128	-4.20443	FALSE	140706	CCM2 like scaffold protein [Source:HGNC Symbol;Acc:HGNC:16153]	protein_coding
PyrL2n3	MDD	ENSG00000101333	PLCB4	6.22188	-0.0955345	-0.5198	0.604433	0.999128	-6.28165	FALSE	5332	phospholipase C beta 4 [Source:HGNC Symbol;Acc:HGNC:9059]	protein_coding
PyrL2n3	MDD	ENSG00000101336	HCK	-0.789307	0.816033	0.833216	0.406747	0.999128	-4.74109	FALSE	3055	HCK proto-oncogene, Src family tyrosine kinase [Source:HGNC Symbol;Acc:HGNC:4840]	protein_coding
PyrL2n3	MDD	ENSG00000101337	TM9SF4	6.48473	-0.091087	-0.846573	0.399293	0.999128	-6.1339	FALSE	9777	transmembrane 9 superfamily member 4 [Source:HGNC Symbol;Acc:HGNC:30797]	protein_coding
PyrL2n3	MDD	ENSG00000101342	TLDC2	-3.87345	1.56169	1.55551	0.123045	0.999128	-4.36452	FALSE	140711	TBC/LysM-associated domain containing 2 [Source:HGNC Symbol;Acc:HGNC:16112]	protein_coding
PyrL2n3	MDD	ENSG00000101343	CRNKL1	4.3806	0.0253234	0.111232	0.91166	0.999128	-5.82157	FALSE	51340	crooked neck pre-mRNA splicing factor 1 [Source:HGNC Symbol;Acc:HGNC:15762]	protein_coding
PyrL2n3	MDD	ENSG00000101346	POFUT1	4.05276	-0.101098	-0.41219	0.681099	0.999128	-5.65871	FALSE	23509	protein O-fucosyltransferase 1 [Source:HGNC Symbol;Acc:HGNC:14988]	protein_coding
PyrL2n3	MDD	ENSG00000101347	SAMHD1	3.27433	0.524977	1.45625	0.148517	0.999128	-4.5973	FALSE	25939	SAM and HD domain containing deoxynucleoside triphosphate triphosphohydrolase 1 [Source:HGNC Symbol;Acc:HGNC:15925]	protein_coding
PyrL2n3	MDD	ENSG00000101349	PAK5	7.71798	-0.146131	-1.60971	0.110674	0.999128	-5.59216	FALSE	57144	p21 (RAC1) activated kinase 5 [Source:HGNC Symbol;Acc:HGNC:15916]	protein_coding
PyrL2n3	MDD	ENSG00000101350	KIF3B	6.22451	-0.0412567	-0.328671	0.743105	0.999128	-6.36313	FALSE	9371	kinesin family member 3B [Source:HGNC Symbol;Acc:HGNC:6320]	protein_coding
PyrL2n3	MDD	ENSG00000101353	MROH8	3.60007	-0.545093	-1.48971	0.139508	0.999128	-4.56128	FALSE	140699	maestro heat like repeat family member 8 [Source:HGNC Symbol;Acc:HGNC:16125]	protein_coding
PyrL2n3	MDD	ENSG00000101361	NOP56	5.17927	0.30739	1.69887	0.0925117	0.999128	-4.72317	FALSE	10528	NOP56 ribonucleoprotein [Source:HGNC Symbol;Acc:HGNC:15911]	protein_coding
PyrL2n3	MDD	ENSG00000101363	MANBAL	3.77167	-0.11627	-0.382006	0.703283	0.999128	-5.5438	FALSE	63905	mannosidase beta like [Source:HGNC Symbol;Acc:HGNC:15799]	protein_coding
PyrL2n3	MDD	ENSG00000101365	IDH3B	4.28753	0.0900348	0.359286	0.720153	0.999128	-5.75206	FALSE	3420	isocitrate dehydrogenase (NAD(+)) 3 non-catalytic subunit beta [Source:HGNC Symbol;Acc:HGNC:5385]	protein_coding
PyrL2n3	MDD	ENSG00000101367	MAPRE1	3.38328	0.105919	0.306592	0.759804	0.999128	-5.48158	FALSE	22919	microtubule associated protein RP/EB family member 1 [Source:HGNC Symbol;Acc:HGNC:6890]	protein_coding
PyrL2n3	MDD	ENSG00000101384	JAG1	2.53464	-0.703391	-1.06575	0.289192	0.999128	-4.83788	FALSE	182	jagged canonical Notch ligand 1 [Source:HGNC Symbol;Acc:HGNC:6188]	protein_coding
PyrL2n3	MDD	ENSG00000101391	CDK5RAP1	5.41549	-0.0858657	-0.473312	0.637042	0.999128	-6.07428	FALSE	51654	CDK5 regulatory subunit associated protein 1 [Source:HGNC Symbol;Acc:HGNC:15880]	protein_coding
PyrL2n3	MDD	ENSG00000101400	SNTA1	5.52981	-0.271691	-1.6312	0.106055	0.999128	-4.93985	FALSE	6640	syntrophin alpha 1 [Source:HGNC Symbol;Acc:HGNC:11167]	protein_coding
PyrL2n3	MDD	ENSG00000101407	TTI1	5.1424	-0.121671	-0.685193	0.494838	0.999128	-5.85897	FALSE	9675	TELO2 interacting protein 1 [Source:HGNC Symbol;Acc:HGNC:29029]	protein_coding
PyrL2n3	MDD	ENSG00000101412	E2F1	0.603604	0.155772	0.178569	0.858645	0.999128	-5.01679	FALSE	1869	E2F transcription factor 1 [Source:HGNC Symbol;Acc:HGNC:3113]	protein_coding
PyrL2n3	MDD	ENSG00000101413	RPRD1B	5.60226	-0.128354	-0.828595	0.409345	0.999128	-5.87183	FALSE	58490	regulation of nuclear pre-mRNA domain containing 1B [Source:HGNC Symbol;Acc:HGNC:16209]	protein_coding
PyrL2n3	MDD	ENSG00000101417	PXMP4	3.34119	0.283189	0.736358	0.46327	0.999128	-5.21763	FALSE	11264	peroxisomal membrane protein 4 [Source:HGNC Symbol;Acc:HGNC:15920]	protein_coding
PyrL2n3	MDD	ENSG00000101421	CHMP4B	6.27589	-0.162625	-1.24694	0.215388	0.999128	-5.67053	FALSE	128866	charged multivesicular body protein 4B [Source:HGNC Symbol;Acc:HGNC:16171]	protein_coding
PyrL2n3	MDD	ENSG00000101438	SLC32A1	-0.42619	-0.320286	-0.338199	0.735936	0.999128	-4.8751	FALSE	140679	solute carrier family 32 member 1 [Source:HGNC Symbol;Acc:HGNC:11018]	protein_coding
PyrL2n3	MDD	ENSG00000101439	CST3	4.32577	-0.599344	-1.6052	0.111911	0.999128	-4.60188	FALSE	1471	cystatin C [Source:HGNC Symbol;Acc:HGNC:2475]	protein_coding
PyrL2n3	MDD	ENSG00000101440	ASIP	-1.10255	0.363419	0.469259	0.639926	0.999128	-4.85113	FALSE	434	agouti signaling protein [Source:HGNC Symbol;Acc:HGNC:745]	protein_coding
PyrL2n3	MDD	ENSG00000101442	ACTR5	3.55051	-0.0226422	-0.0749948	0.940372	0.999128	-5.5637	FALSE	79913	actin related protein 5 [Source:HGNC Symbol;Acc:HGNC:14671]	protein_coding
PyrL2n3	MDD	ENSG00000101443	WFDC2	-0.944878	-0.344411	-0.335271	0.738137	0.999128	-4.87612	FALSE	10406	WAP four-disulfide core domain 2 [Source:HGNC Symbol;Acc:HGNC:15939]	protein_coding
PyrL2n3	MDD	ENSG00000101444	AHCY	3.38298	-0.0455562	-0.127097	0.899123	0.999128	-5.54273	FALSE	191	adenosylhomocysteinase [Source:HGNC Symbol;Acc:HGNC:343]	protein_coding
PyrL2n3	MDD	ENSG00000101445	PPP1R16B	7.94447	0.0523338	0.591978	0.555227	0.999128	-6.75293	FALSE	26051	protein phosphatase 1 regulatory subunit 16B [Source:HGNC Symbol;Acc:HGNC:15850]	protein_coding
PyrL2n3	MDD	ENSG00000101447	FAM83D	1.11626	0.780862	0.99778	0.320841	0.999128	-4.74958	FALSE	81610	family with sequence similarity 83 member D [Source:HGNC Symbol;Acc:HGNC:16122]	protein_coding
PyrL2n3	MDD	ENSG00000101452	DHX35	4.7171	-0.130295	-0.581253	0.562403	0.999128	-5.74448	FALSE	60625	DEAH-box helicase 35 [Source:HGNC Symbol;Acc:HGNC:15861]	protein_coding
PyrL2n3	MDD	ENSG00000101457	DNTTIP1	3.38076	0.075349	0.253552	0.800372	0.999128	-5.52233	FALSE	116092	deoxynucleotidyltransferase terminal interacting protein 1 [Source:HGNC Symbol;Acc:HGNC:16160]	protein_coding
PyrL2n3	MDD	ENSG00000101460	MAP1LC3A	5.40611	-0.0567831	-0.316369	0.752395	0.999128	-6.11419	FALSE	84557	microtubule associated protein 1 light chain 3 alpha [Source:HGNC Symbol;Acc:HGNC:6838]	protein_coding
PyrL2n3	MDD	ENSG00000101463	SYNDIG1	7.94471	-0.059077	-0.570663	0.56955	0.999128	-6.79234	FALSE	79953	synapse differentiation inducing 1 [Source:HGNC Symbol;Acc:HGNC:15885]	protein_coding
PyrL2n3	MDD	ENSG00000101464	PIGU	4.98657	0.323982	1.77347	0.0792534	0.999128	-4.52628	FALSE	128869	phosphatidylinositol glycan anchor biosynthesis class U [Source:HGNC Symbol;Acc:HGNC:15791]	protein_coding
PyrL2n3	MDD	ENSG00000101470	TNNC2	0.461743	-1.14181	-1.29255	0.199201	0.999128	-4.53019	FALSE	7125	troponin C2, fast skeletal type [Source:HGNC Symbol;Acc:HGNC:11944]	protein_coding
PyrL2n3	MDD	ENSG00000101473	ACOT8	3.90264	-0.114008	-0.439716	0.66111	0.999128	-5.60545	FALSE	10005	acyl-CoA thioesterase 8 [Source:HGNC Symbol;Acc:HGNC:15919]	protein_coding
PyrL2n3	MDD	ENSG00000101474	APMAP	5.67471	-0.116131	-0.842928	0.401319	0.999128	-5.93145	FALSE	57136	adipocyte plasma membrane associated protein [Source:HGNC Symbol;Acc:HGNC:13238]	protein_coding
PyrL2n3	MDD	ENSG00000101489	CELF4	10.0468	-0.0365834	-0.220169	0.826379	0.999128	-7.74261	FALSE	56853	CUGBP Elav-like family member 4 [Source:HGNC Symbol;Acc:HGNC:14015]	protein_coding
PyrL2n3	MDD	ENSG00000101493	ZNF516	5.2579	0.141348	0.493688	0.622803	0.999128	-5.93825	FALSE	9658	zinc finger protein 516 [Source:HGNC Symbol;Acc:HGNC:28990]	protein_coding
PyrL2n3	MDD	ENSG00000101542	CDH20	6.5489	0.143369	0.671262	0.50416	0.999128	-6.27738	FALSE	28316	cadherin 20 [Source:HGNC Symbol;Acc:HGNC:1760]	protein_coding
PyrL2n3	MDD	ENSG00000101544	ADNP2	5.04002	-0.210406	-1.27046	0.206924	0.999128	-5.28509	FALSE	22850	ADNP homeobox 2 [Source:HGNC Symbol;Acc:HGNC:23803]	protein_coding
PyrL2n3	MDD	ENSG00000101546	RBFA	4.08747	-0.0751736	-0.280499	0.779685	0.999128	-5.67718	FALSE	79863	ribosome binding factor A [Source:HGNC Symbol;Acc:HGNC:26120]	protein_coding
PyrL2n3	MDD	ENSG00000101557	USP14	5.8287	-0.0334338	-0.258051	0.796908	0.999128	-6.27372	FALSE	9097	ubiquitin specific peptidase 14 [Source:HGNC Symbol;Acc:HGNC:12612]	protein_coding
PyrL2n3	MDD	ENSG00000101558	VAPA	5.95003	0.230714	1.66853	0.0983998	0.999128	-4.98993	FALSE	9218	VAMP associated protein A [Source:HGNC Symbol;Acc:HGNC:12648]	protein_coding
PyrL2n3	MDD	ENSG00000101574	METTL4	2.53094	0.282251	0.475073	0.635791	0.999128	-5.14062	FALSE	64863	methyltransferase 4, N6-adenosine [Source:HGNC Symbol;Acc:HGNC:24726]	protein_coding
PyrL2n3	MDD	ENSG00000101577	LPIN2	5.36782	0.11537	0.632418	0.528585	0.999128	-5.96476	FALSE	9663	lipin 2 [Source:HGNC Symbol;Acc:HGNC:14450]	protein_coding
PyrL2n3	MDD	ENSG00000101596	SMCHD1	5.50139	-0.248614	-1.55012	0.124331	0.999128	-5.06244	FALSE	23347	structural maintenance of chromosomes flexible hinge domain containing 1 [Source:HGNC Symbol;Acc:HGNC:29090]	protein_coding
PyrL2n3	MDD	ENSG00000101605	MYOM1	1.12226	0.38296	0.464054	0.643637	0.999128	-4.93813	FALSE	8736	myomesin 1 [Source:HGNC Symbol;Acc:HGNC:7613]	protein_coding
PyrL2n3	MDD	ENSG00000101608	MYL12A	-2.45034	0.189293	0.168749	0.866341	0.999128	-4.86408	FALSE	10627	myosin light chain 12A [Source:HGNC Symbol;Acc:HGNC:16701]	protein_coding
PyrL2n3	MDD	ENSG00000101624	CEP76	1.38367	-0.394781	-0.621028	0.536021	0.999128	-4.98264	FALSE	79959	centrosomal protein 76 [Source:HGNC Symbol;Acc:HGNC:25727]	protein_coding
PyrL2n3	MDD	ENSG00000101638	ST8SIA5	7.97428	-0.0764515	-0.730646	0.466768	0.999128	-6.68149	FALSE	29906	ST8 alpha-N-acetyl-neuraminide alpha-2,8-sialyltransferase 5 [Source:HGNC Symbol;Acc:HGNC:17827]	protein_coding
PyrL2n3	MDD	ENSG00000101639	CEP192	6.74979	0.0741752	0.611255	0.542444	0.999128	-6.36789	FALSE	55125	centrosomal protein 192 [Source:HGNC Symbol;Acc:HGNC:25515]	protein_coding
PyrL2n3	MDD	ENSG00000101654	RNMT	5.40653	-0.0202076	-0.124888	0.900868	0.999128	-6.15763	FALSE	8731	RNA guanine-7 methyltransferase [Source:HGNC Symbol;Acc:HGNC:10075]	protein_coding
PyrL2n3	MDD	ENSG00000101665	SMAD7	4.51565	-0.114224	-0.467223	0.641376	0.999128	-5.77152	FALSE	4092	SMAD family member 7 [Source:HGNC Symbol;Acc:HGNC:6773]	protein_coding
PyrL2n3	MDD	ENSG00000101670	LIPG	-1.89821	-0.148157	-0.150741	0.880489	0.999128	-4.88098	FALSE	9388	lipase G, endothelial type [Source:HGNC Symbol;Acc:HGNC:6623]	protein_coding
PyrL2n3	MDD	ENSG00000101680	LAMA1	1.91479	-1.48483	-2.32925	0.0218966	0.999128	-3.45442	FALSE	284217	laminin subunit alpha 1 [Source:HGNC Symbol;Acc:HGNC:6481]	protein_coding
PyrL2n3	MDD	ENSG00000101745	ANKRD12	6.58023	0.272984	2.46171	0.0155726	0.989485	-3.61177	FALSE	23253	ankyrin repeat domain 12 [Source:HGNC Symbol;Acc:HGNC:29135]	protein_coding
PyrL2n3	MDD	ENSG00000101746	NOL4	7.56257	-0.171983	-1.30047	0.197108	0.999128	-6.00223	FALSE	8715	nucleolar protein 4 [Source:HGNC Symbol;Acc:HGNC:7870]	protein_coding
PyrL2n3	MDD	ENSG00000101751	POLI	3.57696	0.090974	0.309276	0.757767	0.999128	-5.61414	FALSE	11201	DNA polymerase iota [Source:HGNC Symbol;Acc:HGNC:9182]	protein_coding
PyrL2n3	MDD	ENSG00000101752	MIB1	6.28099	-0.119457	-0.998083	0.320694	0.999128	-5.94792	FALSE	57534	MIB E3 ubiquitin protein ligase 1 [Source:HGNC Symbol;Acc:HGNC:21086]	protein_coding
PyrL2n3	MDD	ENSG00000101773	RBBP8	3.77116	-0.288244	-0.913501	0.363219	0.999128	-5.37579	FALSE	5932	RB binding protein 8, endonuclease [Source:HGNC Symbol;Acc:HGNC:9891]	protein_coding
PyrL2n3	MDD	ENSG00000101782	RIOK3	4.39435	0.0204208	0.0776278	0.938282	0.999128	-5.85291	FALSE	8780	RIO kinase 3 [Source:HGNC Symbol;Acc:HGNC:11451]	protein_coding
PyrL2n3	MDD	ENSG00000101811	CSTF2	2.26435	-0.0606178	-0.108544	0.913786	0.999128	-5.20994	FALSE	1478	cleavage stimulation factor subunit 2 [Source:HGNC Symbol;Acc:HGNC:2484]	protein_coding
PyrL2n3	MDD	ENSG00000101825	MXRA5	-1.50092	-0.256927	-0.250926	0.802396	0.999128	-4.88777	FALSE	25878	matrix remodeling associated 5 [Source:HGNC Symbol;Acc:HGNC:7539]	protein_coding
PyrL2n3	MDD	ENSG00000101842	VSIG1	-1.242	0.905516	0.81167	0.418946	0.999128	-4.74105	FALSE	340547	V-set and immunoglobulin domain containing 1 [Source:HGNC Symbol;Acc:HGNC:28675]	protein_coding
PyrL2n3	MDD	ENSG00000101843	PSMD10	0.873595	-0.417956	-0.50651	0.613635	0.999128	-4.92121	FALSE	5716	proteasome 26S subunit, non-ATPase 10 [Source:HGNC Symbol;Acc:HGNC:9555]	protein_coding
PyrL2n3	MDD	ENSG00000101844	ATG4A	3.09844	0.0410762	0.0974782	0.922546	0.999128	-5.43642	FALSE	115201	autophagy related 4A cysteine peptidase [Source:HGNC Symbol;Acc:HGNC:16489]	protein_coding
PyrL2n3	MDD	ENSG00000101846	STS	6.73469	-0.00159285	-0.0129045	0.98973	0.999128	-6.56912	FALSE	412	steroid sulfatase [Source:HGNC Symbol;Acc:HGNC:11425]	protein_coding
PyrL2n3	MDD	ENSG00000101849	TBL1X	4.23207	0.0666688	0.199686	0.842139	0.999128	-5.68848	FALSE	6907	transducin beta like 1 X-linked [Source:HGNC Symbol;Acc:HGNC:11585]	protein_coding
PyrL2n3	MDD	ENSG00000101850	GPR143	-1.62723	-1.06638	-1.14028	0.256947	0.999128	-4.6143	FALSE	4935	G protein-coupled receptor 143 [Source:HGNC Symbol;Acc:HGNC:20145]	protein_coding
PyrL2n3	MDD	ENSG00000101856	PGRMC1	5.36827	-0.124437	-0.70748	0.480945	0.999128	-5.89304	FALSE	10857	progesterone receptor membrane component 1 [Source:HGNC Symbol;Acc:HGNC:16090]	protein_coding
PyrL2n3	MDD	ENSG00000101868	POLA1	5.47501	0.135085	0.80307	0.423875	0.999128	-5.85554	FALSE	5422	DNA polymerase alpha 1, catalytic subunit [Source:HGNC Symbol;Acc:HGNC:9173]	protein_coding
PyrL2n3	MDD	ENSG00000101871	MID1	3.79551	-0.273263	-0.839464	0.40325	0.999128	-5.32372	FALSE	4281	midline 1 [Source:HGNC Symbol;Acc:HGNC:7095]	protein_coding
PyrL2n3	MDD	ENSG00000101882	NKAP	2.07279	0.0119395	0.0243263	0.980642	0.999128	-5.22906	FALSE	79576	NFKB activating protein [Source:HGNC Symbol;Acc:HGNC:29873]	protein_coding
PyrL2n3	MDD	ENSG00000101890	GUCY2F	-0.672341	-1.21543	-1.48935	0.139603	0.999128	-4.38944	FALSE	2986	guanylate cyclase 2F, retinal [Source:HGNC Symbol;Acc:HGNC:4691]	protein_coding
PyrL2n3	MDD	ENSG00000101892	ATP1B4	-3.97437	2.27443	2.34313	0.021141	0.999128	-3.74439	FALSE	23439	ATPase Na+/K+ transporting family member beta 4 [Source:HGNC Symbol;Acc:HGNC:808]	protein_coding
PyrL2n3	MDD	ENSG00000101901	ALG13	6.03424	-0.152992	-1.12476	0.263433	0.999128	-5.75491	FALSE	79868	ALG13 UDP-N-acetylglucosaminyltransferase subunit [Source:HGNC Symbol;Acc:HGNC:30881]	protein_coding
PyrL2n3	MDD	ENSG00000101911	PRPS2	4.37626	-0.0143284	-0.0508909	0.959516	0.999128	-5.87658	FALSE	5634	phosphoribosyl pyrophosphate synthetase 2 [Source:HGNC Symbol;Acc:HGNC:9465]	protein_coding
PyrL2n3	MDD	ENSG00000101928	MOSPD1	1.08371	0.311318	0.403808	0.687233	0.999128	-4.99956	FALSE	56180	motile sperm domain containing 1 [Source:HGNC Symbol;Acc:HGNC:25235]	protein_coding
PyrL2n3	MDD	ENSG00000101935	AMMECR1	5.84316	-0.290259	-2.13476	0.0352714	0.999128	-4.13778	FALSE	9949	AMMECR nuclear protein 1 [Source:HGNC Symbol;Acc:HGNC:467]	protein_coding
PyrL2n3	MDD	ENSG00000101938	CHRDL1	4.18191	-0.329203	-1.0672	0.2885	0.999128	-5.24806	FALSE	91851	chordin like 1 [Source:HGNC Symbol;Acc:HGNC:29861]	protein_coding
PyrL2n3	MDD	ENSG00000101940	WDR13	5.26232	0.0837411	0.499047	0.618863	0.999128	-6.02219	FALSE	64743	WD repeat domain 13 [Source:HGNC Symbol;Acc:HGNC:14352]	protein_coding
PyrL2n3	MDD	ENSG00000101945	SUV39H1	2.54052	-0.546784	-1.04342	0.299317	0.999128	-4.84621	FALSE	6839	SUV39H1 histone lysine methyltransferase [Source:HGNC Symbol;Acc:HGNC:11479]	protein_coding
PyrL2n3	MDD	ENSG00000101958	GLRA2	4.21032	0.24736	0.903858	0.368285	0.999128	-5.4027	FALSE	2742	glycine receptor alpha 2 [Source:HGNC Symbol;Acc:HGNC:4327]	protein_coding
PyrL2n3	MDD	ENSG00000101966	XIAP	4.67228	0.300936	1.29482	0.198421	0.999128	-5.15506	FALSE	331	X-linked inhibitor of apoptosis [Source:HGNC Symbol;Acc:HGNC:592]	protein_coding
PyrL2n3	MDD	ENSG00000101972	STAG2	5.51105	0.116874	0.770144	0.443065	0.999128	-5.92753	FALSE	10735	stromal antigen 2 [Source:HGNC Symbol;Acc:HGNC:11355]	protein_coding
PyrL2n3	MDD	ENSG00000101974	ATP11C	0.820194	-0.192891	-0.236494	0.813543	0.999128	-5.01003	FALSE	286410	ATPase phospholipid transporting 11C [Source:HGNC Symbol;Acc:HGNC:13554]	protein_coding
PyrL2n3	MDD	ENSG00000101977	MCF2	3.02162	-0.569539	-1.26821	0.207724	0.999128	-4.74204	FALSE	4168	MCF.2 cell line derived transforming sequence [Source:HGNC Symbol;Acc:HGNC:6940]	protein_coding
PyrL2n3	MDD	ENSG00000101986	ABCD1	-1.12761	0.235816	0.194491	0.846194	0.999128	-4.87277	FALSE	215	ATP binding cassette subfamily D member 1 [Source:HGNC Symbol;Acc:HGNC:61]	protein_coding
PyrL2n3	MDD	ENSG00000101997	CCDC22	3.32512	-0.360491	-0.91993	0.359866	0.999128	-5.12989	FALSE	28952	coiled-coil domain containing 22 [Source:HGNC Symbol;Acc:HGNC:28909]	protein_coding
PyrL2n3	MDD	ENSG00000102001	CACNA1F	-1.6829	-0.112067	-0.101195	0.919602	0.999128	-4.88277	FALSE	778	calcium voltage-gated channel subunit alpha1 F [Source:HGNC Symbol;Acc:HGNC:1393]	protein_coding
PyrL2n3	MDD	ENSG00000102003	SYP	8.77665	0.0841087	0.900478	0.37064	0.999128	-6.82297	FALSE	6855	synaptophysin [Source:HGNC Symbol;Acc:HGNC:11506]	protein_coding
PyrL2n3	MDD	ENSG00000102010	BMX	-2.39293	0.485556	0.484181	0.629336	0.999128	-4.8345	FALSE	660	BMX non-receptor tyrosine kinase [Source:HGNC Symbol;Acc:HGNC:1079]	protein_coding
PyrL2n3	MDD	ENSG00000102024	PLS3	4.83996	0.0829217	0.406462	0.685289	0.999128	-5.94245	FALSE	5358	plastin 3 [Source:HGNC Symbol;Acc:HGNC:9091]	protein_coding
PyrL2n3	MDD	ENSG00000102030	NAA10	3.24949	0.0236043	0.0511923	0.959278	0.999128	-5.53757	FALSE	8260	N-alpha-acetyltransferase 10, NatA catalytic subunit [Source:HGNC Symbol;Acc:HGNC:18704]	protein_coding
PyrL2n3	MDD	ENSG00000102032	RENBP	-3.85585	-0.721177	-0.707688	0.480817	0.999128	-4.76161	FALSE	5973	renin binding protein [Source:HGNC Symbol;Acc:HGNC:9959]	protein_coding
PyrL2n3	MDD	ENSG00000102034	ELF4	-3.1072	-0.931044	-0.979449	0.329767	0.999128	-4.6712	FALSE	2000	E74 like ETS transcription factor 4 [Source:HGNC Symbol;Acc:HGNC:3319]	protein_coding
PyrL2n3	MDD	ENSG00000102038	SMARCA1	5.94003	0.0466917	0.347341	0.729079	0.999128	-6.26601	FALSE	6594	SWI/SNF related, matrix associated, actin dependent regulator of chromatin, subfamily a, member 1 [Source:HGNC Symbol;Acc:HGNC:11097]	protein_coding
PyrL2n3	MDD	ENSG00000102043	MTMR8	2.80656	-0.132798	-0.297148	0.766982	0.999128	-5.27092	FALSE	55613	myotubularin related protein 8 [Source:HGNC Symbol;Acc:HGNC:16825]	protein_coding
PyrL2n3	MDD	ENSG00000102048	ASB9	-3.89483	0.568636	0.57601	0.565928	0.999128	-4.79206	FALSE	140462	ankyrin repeat and SOCS box containing 9 [Source:HGNC Symbol;Acc:HGNC:17184]	protein_coding
PyrL2n3	MDD	ENSG00000102053	ZC3H12B	5.71936	-0.0874918	-0.546724	0.58581	0.999128	-6.11509	FALSE	340554	zinc finger CCCH-type containing 12B [Source:HGNC Symbol;Acc:HGNC:17407]	protein_coding
PyrL2n3	MDD	ENSG00000102054	RBBP7	5.24238	0.109358	0.692465	0.490281	0.999128	-5.89544	FALSE	5931	RB binding protein 7, chromatin remodeling factor [Source:HGNC Symbol;Acc:HGNC:9890]	protein_coding
PyrL2n3	MDD	ENSG00000102057	KCND1	1.32165	-1.37369	-1.99828	0.0484536	0.999128	-3.85308	FALSE	3750	potassium voltage-gated channel subfamily D member 1 [Source:HGNC Symbol;Acc:HGNC:6237]	protein_coding
PyrL2n3	MDD	ENSG00000102078	SLC25A14	3.28861	0.214526	0.657457	0.512427	0.999128	-5.34925	FALSE	9016	solute carrier family 25 member 14 [Source:HGNC Symbol;Acc:HGNC:10984]	protein_coding
PyrL2n3	MDD	ENSG00000102081	FMR1	5.50259	-0.0286267	-0.188937	0.850533	0.999128	-6.19423	FALSE	2332	fragile X messenger ribonucleoprotein 1 [Source:HGNC Symbol;Acc:HGNC:3775]	protein_coding
PyrL2n3	MDD	ENSG00000102096	PIM2	2.87379	0.140013	0.264359	0.792058	0.999128	-5.32855	FALSE	11040	Pim-2 proto-oncogene, serine/threonine kinase [Source:HGNC Symbol;Acc:HGNC:8987]	protein_coding
PyrL2n3	MDD	ENSG00000102098	SCML2	2.12457	0.51359	0.833631	0.406514	0.999128	-4.92149	FALSE	10389	Scm polycomb group protein like 2 [Source:HGNC Symbol;Acc:HGNC:10581]	protein_coding
PyrL2n3	MDD	ENSG00000102100	SLC35A2	1.35989	0.931875	1.15154	0.252307	0.999128	-4.64055	FALSE	7355	solute carrier family 35 member A2 [Source:HGNC Symbol;Acc:HGNC:11022]	protein_coding
PyrL2n3	MDD	ENSG00000102103	PQBP1	3.60456	0.287013	0.890576	0.375335	0.999128	-5.24564	FALSE	10084	polyglutamine binding protein 1 [Source:HGNC Symbol;Acc:HGNC:9330]	protein_coding
PyrL2n3	MDD	ENSG00000102104	RS1	-3.77087	0.364378	0.352012	0.725584	0.999128	-4.84023	FALSE	6247	retinoschisin 1 [Source:HGNC Symbol;Acc:HGNC:10457]	protein_coding
PyrL2n3	MDD	ENSG00000102109	PCSK1N	6.38736	0.172678	1.19442	0.235192	0.999128	-5.74502	FALSE	27344	proprotein convertase subtilisin/kexin type 1 inhibitor [Source:HGNC Symbol;Acc:HGNC:17301]	protein_coding
PyrL2n3	MDD	ENSG00000102119	EMD	2.36131	-0.0136212	-0.0279449	0.977763	0.999128	-5.28513	FALSE	2010	emerin [Source:HGNC Symbol;Acc:HGNC:3331]	protein_coding
PyrL2n3	MDD	ENSG00000102125	TAFAZZIN	3.78043	0.476674	1.28951	0.200254	0.999128	-4.88163	FALSE	6901	tafazzin, phospholipid-lysophospholipid transacylase [Source:HGNC Symbol;Acc:HGNC:11577]	protein_coding
PyrL2n3	MDD	ENSG00000102144	PGK1	5.83567	-0.0730222	-0.414634	0.679315	0.999128	-6.20551	FALSE	5230	phosphoglycerate kinase 1 [Source:HGNC Symbol;Acc:HGNC:8896]	protein_coding
PyrL2n3	MDD	ENSG00000102158	MAGT1	1.24079	0.253756	0.355129	0.723255	0.999128	-5.01752	FALSE	84061	magnesium transporter 1 [Source:HGNC Symbol;Acc:HGNC:28880]	protein_coding
PyrL2n3	MDD	ENSG00000102172	SMS	5.84517	0.0100929	0.0667654	0.946904	0.999128	-6.29123	FALSE	6611	spermine synthase [Source:HGNC Symbol;Acc:HGNC:11123]	protein_coding
PyrL2n3	MDD	ENSG00000102174	PHEX	2.61933	-0.486652	-1.00851	0.315692	0.999128	-4.9147	FALSE	5251	phosphate regulating endopeptidase homolog X-linked [Source:HGNC Symbol;Acc:HGNC:8918]	protein_coding
PyrL2n3	MDD	ENSG00000102178	UBL4A	3.31152	0.338878	0.931567	0.353847	0.999128	-5.14357	FALSE	8266	ubiquitin like 4A [Source:HGNC Symbol;Acc:HGNC:12505]	protein_coding
PyrL2n3	MDD	ENSG00000102181	CD99L2	7.55322	-0.0125767	-0.119566	0.905071	0.999128	-6.79603	FALSE	83692	CD99 molecule like 2 [Source:HGNC Symbol;Acc:HGNC:18237]	protein_coding
PyrL2n3	MDD	ENSG00000102189	EEA1	6.06187	-0.084173	-0.627339	0.531894	0.999128	-6.17463	FALSE	8411	early endosome antigen 1 [Source:HGNC Symbol;Acc:HGNC:3185]	protein_coding
PyrL2n3	MDD	ENSG00000102221	JADE3	2.70431	0.948774	1.89307	0.0612957	0.999128	-3.96085	FALSE	9767	jade family PHD finger 3 [Source:HGNC Symbol;Acc:HGNC:22982]	protein_coding
PyrL2n3	MDD	ENSG00000102225	CDK16	5.51187	0.0480032	0.277002	0.782362	0.999128	-6.15981	FALSE	5127	cyclin dependent kinase 16 [Source:HGNC Symbol;Acc:HGNC:8749]	protein_coding
PyrL2n3	MDD	ENSG00000102226	USP11	8.35037	0.0428186	0.484541	0.629082	0.999128	-6.9551	FALSE	8237	ubiquitin specific peptidase 11 [Source:HGNC Symbol;Acc:HGNC:12609]	protein_coding
PyrL2n3	MDD	ENSG00000102230	PCYT1B	4.51003	0.781102	3.54711	0.000599147	0.564139	-0.385074	FALSE	9468	phosphate cytidylyltransferase 1B, choline [Source:HGNC Symbol;Acc:HGNC:8755]	protein_coding
PyrL2n3	MDD	ENSG00000102241	HTATSF1	5.03702	0.121168	0.671181	0.503683	0.999128	-5.81485	FALSE	27336	HIV-1 Tat specific factor 1 [Source:HGNC Symbol;Acc:HGNC:5276]	protein_coding
PyrL2n3	MDD	ENSG00000102245	CD40LG	-3.64265	0.674068	0.653595	0.514901	0.999128	-4.77183	FALSE	959	CD40 ligand [Source:HGNC Symbol;Acc:HGNC:11935]	protein_coding
PyrL2n3	MDD	ENSG00000102265	TIMP1	-0.418469	3.046	3.00756	0.00334551	0.915591	-2.82408	FALSE	7076	TIMP metallopeptidase inhibitor 1 [Source:HGNC Symbol;Acc:HGNC:11820]	protein_coding
PyrL2n3	MDD	ENSG00000102271	KLHL4	5.08202	-0.0161444	-0.0778483	0.938107	0.999128	-6.05641	FALSE	56062	kelch like family member 4 [Source:HGNC Symbol;Acc:HGNC:6355]	protein_coding
PyrL2n3	MDD	ENSG00000102287	GABRE	-1.62613	3.02679	2.81222	0.00594268	0.915591	-3.20352	FALSE	2564	gamma-aminobutyric acid type A receptor subunit epsilon [Source:HGNC Symbol;Acc:HGNC:4085]	protein_coding
PyrL2n3	MDD	ENSG00000102290	PCDH11X	5.73999	0.114321	0.456002	0.649713	0.999128	-6.21249	FALSE	27328	protocadherin 11 X-linked [Source:HGNC Symbol;Acc:HGNC:8656]	protein_coding
PyrL2n3	MDD	ENSG00000102302	FGD1	4.99393	-0.100257	-0.420151	0.675294	0.999128	-5.97361	FALSE	2245	FYVE, RhoGEF and PH domain containing 1 [Source:HGNC Symbol;Acc:HGNC:3663]	protein_coding
PyrL2n3	MDD	ENSG00000102309	PIN4	2.60744	0.255766	0.432217	0.666532	0.999128	-5.13474	FALSE	5303	peptidylprolyl cis/trans isomerase, NIMA-interacting 4 [Source:HGNC Symbol;Acc:HGNC:8992]	protein_coding
PyrL2n3	MDD	ENSG00000102312	PORCN	3.62981	-0.153381	-0.446341	0.656335	0.999128	-5.48078	FALSE	64840	porcupine O-acyltransferase [Source:HGNC Symbol;Acc:HGNC:17652]	protein_coding
PyrL2n3	MDD	ENSG00000102313	ITIH6	-1.12442	0.344979	0.431336	0.667171	0.999128	-4.8555	FALSE	347365	inter-alpha-trypsin inhibitor heavy chain family member 6 [Source:HGNC Symbol;Acc:HGNC:28907]	protein_coding
PyrL2n3	MDD	ENSG00000102316	MAGED2	4.57274	0.324082	1.33161	0.186073	0.999128	-5.06657	FALSE	10916	MAGE family member D2 [Source:HGNC Symbol;Acc:HGNC:16353]	protein_coding
PyrL2n3	MDD	ENSG00000102317	RBM3	3.16136	-0.184175	-0.581428	0.562285	0.999128	-5.3507	FALSE	5935	RNA binding motif protein 3 [Source:HGNC Symbol;Acc:HGNC:9900]	protein_coding
PyrL2n3	MDD	ENSG00000102349	KLF8	4.4312	0.118376	0.505569	0.614293	0.999128	-5.73743	FALSE	11279	Kruppel like factor 8 [Source:HGNC Symbol;Acc:HGNC:6351]	protein_coding
PyrL2n3	MDD	ENSG00000102359	SRPX2	-3.03834	0.658922	0.626926	0.532164	0.999128	-4.785	FALSE	27286	sushi repeat containing protein X-linked 2 [Source:HGNC Symbol;Acc:HGNC:30668]	protein_coding
PyrL2n3	MDD	ENSG00000102362	SYTL4	-1.35245	-1.61977	-1.76212	0.0811641	0.999128	-4.18476	FALSE	94121	synaptotagmin like 4 [Source:HGNC Symbol;Acc:HGNC:15588]	protein_coding
PyrL2n3	MDD	ENSG00000102383	ZDHHC15	4.19869	-0.0433546	-0.177942	0.859136	0.999128	-5.77408	FALSE	158866	zinc finger DHHC-type palmitoyltransferase 15 [Source:HGNC Symbol;Acc:HGNC:20342]	protein_coding
PyrL2n3	MDD	ENSG00000102384	CENPI	-0.34465	-1.19503	-1.20219	0.232182	0.999128	-4.57515	FALSE	2491	centromere protein I [Source:HGNC Symbol;Acc:HGNC:3968]	protein_coding
PyrL2n3	MDD	ENSG00000102385	DRP2	6.74047	-0.0268068	-0.207996	0.835663	0.999128	-6.55405	FALSE	1821	dystrophin related protein 2 [Source:HGNC Symbol;Acc:HGNC:3032]	protein_coding
PyrL2n3	MDD	ENSG00000102387	TAF7L	1.75524	0.0653174	0.100624	0.920055	0.999128	-5.19937	FALSE	54457	TATA-box binding protein associated factor 7 like [Source:HGNC Symbol;Acc:HGNC:11548]	protein_coding
PyrL2n3	MDD	ENSG00000102390	PBDC1	-0.309224	1.04837	1.03743	0.302083	0.999128	-4.65349	FALSE	51260	polysaccharide biosynthesis domain containing 1 [Source:HGNC Symbol;Acc:HGNC:28790]	protein_coding
PyrL2n3	MDD	ENSG00000102393	GLA	-3.50167	0.719629	0.656165	0.513254	0.999128	-4.77464	FALSE	2717	galactosidase alpha [Source:HGNC Symbol;Acc:HGNC:4296]	protein_coding
PyrL2n3	MDD	ENSG00000102401	ARMCX3	5.18665	0.145958	0.744058	0.45862	0.999128	-5.88063	FALSE	51566	armadillo repeat containing X-linked 3 [Source:HGNC Symbol;Acc:HGNC:24065]	protein_coding
PyrL2n3	MDD	ENSG00000102409	BEX4	6.52485	0.0301915	0.229839	0.818695	0.999128	-6.4834	FALSE	56271	brain expressed X-linked 4 [Source:HGNC Symbol;Acc:HGNC:25475]	protein_coding
PyrL2n3	MDD	ENSG00000102445	RUBCNL	3.8084	0.232625	0.576118	0.565855	0.999128	-5.46668	FALSE	80183	rubicon like autophagy enhancer [Source:HGNC Symbol;Acc:HGNC:20420]	protein_coding
PyrL2n3	MDD	ENSG00000102452	NALCN	8.23354	0.0686915	0.863264	0.390097	0.999128	-6.65047	FALSE	259232	sodium leak channel, non-selective [Source:HGNC Symbol;Acc:HGNC:19082]	protein_coding
PyrL2n3	MDD	ENSG00000102466	FGF14	10.6224	-0.0652019	-0.879765	0.381989	0.999128	-7.63123	FALSE	2259	fibroblast growth factor 14 [Source:HGNC Symbol;Acc:HGNC:3671]	protein_coding
PyrL2n3	MDD	ENSG00000102468	HTR2A	6.9006	0.0392747	0.309671	0.757468	0.999128	-6.5853	FALSE	3356	5-hydroxytryptamine receptor 2A [Source:HGNC Symbol;Acc:HGNC:5293]	protein_coding
PyrL2n3	MDD	ENSG00000102471	NDFIP2	6.82583	0.0490369	0.508087	0.612532	0.999128	-6.4517	FALSE	54602	Nedd4 family interacting protein 2 [Source:HGNC Symbol;Acc:HGNC:18537]	protein_coding
PyrL2n3	MDD	ENSG00000102524	TNFSF13B	4.03494	-0.456359	-1.57579	0.118292	0.999128	-4.6145	FALSE	10673	TNF superfamily member 13b [Source:HGNC Symbol;Acc:HGNC:11929]	protein_coding
PyrL2n3	MDD	ENSG00000102531	FNDC3A	7.14874	0.0403587	0.357994	0.721117	0.999128	-6.61178	FALSE	22862	fibronectin type III domain containing 3A [Source:HGNC Symbol;Acc:HGNC:20296]	protein_coding
PyrL2n3	MDD	ENSG00000102543	CDADC1	3.36662	-0.162679	-0.45649	0.649047	0.999128	-5.37776	FALSE	81602	cytidine and dCMP deaminase domain containing 1 [Source:HGNC Symbol;Acc:HGNC:20299]	protein_coding
PyrL2n3	MDD	ENSG00000102547	CAB39L	5.39282	0.0516785	0.289478	0.772827	0.999128	-6.11158	FALSE	81617	calcium binding protein 39 like [Source:HGNC Symbol;Acc:HGNC:20290]	protein_coding
PyrL2n3	MDD	ENSG00000102554	KLF5	1.05979	-0.268194	-0.292067	0.770852	0.999128	-4.97507	FALSE	688	Kruppel like factor 5 [Source:HGNC Symbol;Acc:HGNC:6349]	protein_coding
PyrL2n3	MDD	ENSG00000102572	STK24	6.20453	0.112058	0.822007	0.413066	0.999128	-6.09445	FALSE	8428	serine/threonine kinase 24 [Source:HGNC Symbol;Acc:HGNC:11403]	protein_coding
PyrL2n3	MDD	ENSG00000102580	DNAJC3	4.96175	0.08891	0.43459	0.664814	0.999128	-5.98077	FALSE	5611	DnaJ heat shock protein family (Hsp40) member C3 [Source:HGNC Symbol;Acc:HGNC:9439]	protein_coding
PyrL2n3	MDD	ENSG00000102595	UGGT2	7.27184	-0.0726637	-0.734432	0.464437	0.999128	-6.46224	FALSE	55757	UDP-glucose glycoprotein glucosyltransferase 2 [Source:HGNC Symbol;Acc:HGNC:15664]	protein_coding
PyrL2n3	MDD	ENSG00000102606	ARHGEF7	8.94	0.053558	0.830751	0.408131	0.999128	-6.94522	FALSE	8874	Rho guanine nucleotide exchange factor 7 [Source:HGNC Symbol;Acc:HGNC:15607]	protein_coding
PyrL2n3	MDD	ENSG00000102678	FGF9	3.81348	-0.428057	-1.58387	0.116441	0.999128	-4.59189	FALSE	2254	fibroblast growth factor 9 [Source:HGNC Symbol;Acc:HGNC:3687]	protein_coding
PyrL2n3	MDD	ENSG00000102683	SGCG	2.2035	1.43895	2.21211	0.0292787	0.999128	-3.51752	FALSE	6445	sarcoglycan gamma [Source:HGNC Symbol;Acc:HGNC:10809]	protein_coding
PyrL2n3	MDD	ENSG00000102699	PARP4	-3.08709	-2.6989	-2.51185	0.0136418	0.977178	-3.59125	FALSE	143	poly(ADP-ribose) polymerase family member 4 [Source:HGNC Symbol;Acc:HGNC:271]	protein_coding
PyrL2n3	MDD	ENSG00000102710	SUPT20H	4.46077	0.11873	0.497803	0.619737	0.999128	-5.77437	FALSE	55578	SPT20 homolog, SAGA complex component [Source:HGNC Symbol;Acc:HGNC:20596]	protein_coding
PyrL2n3	MDD	ENSG00000102738	MRPS31	3.75269	0.190054	0.636938	0.525648	0.999128	-5.46341	FALSE	10240	mitochondrial ribosomal protein S31 [Source:HGNC Symbol;Acc:HGNC:16632]	protein_coding
PyrL2n3	MDD	ENSG00000102743	SLC25A15	2.84902	-0.249423	-0.543309	0.58815	0.999128	-5.24333	FALSE	10166	solute carrier family 25 member 15 [Source:HGNC Symbol;Acc:HGNC:10985]	protein_coding
PyrL2n3	MDD	ENSG00000102753	KPNA3	6.08662	-0.086797	-0.739586	0.461317	0.999128	-6.11153	FALSE	3839	karyopherin subunit alpha 3 [Source:HGNC Symbol;Acc:HGNC:6396]	protein_coding
PyrL2n3	MDD	ENSG00000102755	FLT1	2.20723	0.470647	0.771588	0.442213	0.999128	-4.96406	FALSE	2321	fms related receptor tyrosine kinase 1 [Source:HGNC Symbol;Acc:HGNC:3763]	protein_coding
PyrL2n3	MDD	ENSG00000102760	RGCC	0.742583	-0.5262	-0.595164	0.553104	0.999128	-4.90476	FALSE	28984	regulator of cell cycle [Source:HGNC Symbol;Acc:HGNC:20369]	protein_coding
PyrL2n3	MDD	ENSG00000102763	VWA8	7.01014	-0.0209583	-0.184188	0.854246	0.999128	-6.61013	FALSE	23078	von Willebrand factor A domain containing 8 [Source:HGNC Symbol;Acc:HGNC:29071]	protein_coding
PyrL2n3	MDD	ENSG00000102780	DGKH	6.48338	0.0288744	0.199492	0.842291	0.999128	-6.49656	FALSE	160851	diacylglycerol kinase eta [Source:HGNC Symbol;Acc:HGNC:2854]	protein_coding
PyrL2n3	MDD	ENSG00000102781	KATNAL1	6.5427	0.152661	1.43665	0.153999	0.999128	-5.49774	FALSE	84056	katanin catalytic subunit A1 like 1 [Source:HGNC Symbol;Acc:HGNC:28361]	protein_coding
PyrL2n3	MDD	ENSG00000102786	INTS6	5.83793	0.0407236	0.287367	0.774437	0.999128	-6.2766	FALSE	26512	integrator complex subunit 6 [Source:HGNC Symbol;Acc:HGNC:14879]	protein_coding
PyrL2n3	MDD	ENSG00000102796	DHRS12	-0.626013	1.86113	1.72901	0.0869517	0.999128	-4.22167	FALSE	79758	dehydrogenase/reductase 12 [Source:HGNC Symbol;Acc:HGNC:25832]	protein_coding
PyrL2n3	MDD	ENSG00000102804	TSC22D1	8.45114	0.00112808	0.0167297	0.986686	0.999128	-7.12499	FALSE	8848	TSC22 domain family member 1 [Source:HGNC Symbol;Acc:HGNC:16826]	protein_coding
PyrL2n3	MDD	ENSG00000102805	CLN5	2.47179	-0.0337614	-0.0741906	0.94101	0.999128	-5.25614	FALSE	1203	CLN5 intracellular trafficking protein [Source:HGNC Symbol;Acc:HGNC:2076]	protein_coding
PyrL2n3	MDD	ENSG00000102837	OLFM4	-0.165681	1.44726	1.48679	0.140276	0.999128	-4.3949	FALSE	10562	olfactomedin 4 [Source:HGNC Symbol;Acc:HGNC:17190]	protein_coding
PyrL2n3	MDD	ENSG00000102858	MGRN1	7.13117	-0.196211	-1.93011	0.0564808	0.999128	-4.85211	FALSE	23295	mahogunin ring finger 1 [Source:HGNC Symbol;Acc:HGNC:20254]	protein_coding
PyrL2n3	MDD	ENSG00000102870	ZNF629	4.11749	0.442702	1.74196	0.0846485	0.999128	-4.42569	FALSE	23361	zinc finger protein 629 [Source:HGNC Symbol;Acc:HGNC:29008]	protein_coding
PyrL2n3	MDD	ENSG00000102871	TRADD	-1.48448	1.64487	1.44503	0.151635	0.999128	-4.42857	FALSE	8717	TNFRSF1A associated via death domain [Source:HGNC Symbol;Acc:HGNC:12030]	protein_coding
PyrL2n3	MDD	ENSG00000102878	HSF4	3.94517	0.0418652	0.136649	0.891588	0.999128	-5.69033	FALSE	3299	heat shock transcription factor 4 [Source:HGNC Symbol;Acc:HGNC:5227]	protein_coding
PyrL2n3	MDD	ENSG00000102879	CORO1A	4.83432	0.0538745	0.250312	0.802869	0.999128	-5.98111	FALSE	11151	coronin 1A [Source:HGNC Symbol;Acc:HGNC:2252]	protein_coding
PyrL2n3	MDD	ENSG00000102882	MAPK3	5.70542	0.38722	2.57792	0.0114263	0.961753	-3.11309	FALSE	5595	mitogen-activated protein kinase 3 [Source:HGNC Symbol;Acc:HGNC:6877]	protein_coding
PyrL2n3	MDD	ENSG00000102886	GDPD3	-2.40825	-1.04994	-0.941123	0.348953	0.999128	-4.68409	FALSE	79153	glycerophosphodiester phosphodiesterase domain containing 3 [Source:HGNC Symbol;Acc:HGNC:28638]	protein_coding
PyrL2n3	MDD	ENSG00000102890	ELMO3	1.65018	-0.00934253	-0.01233	0.990187	0.999128	-5.08923	FALSE	79767	engulfment and cell motility 3 [Source:HGNC Symbol;Acc:HGNC:17289]	protein_coding
PyrL2n3	MDD	ENSG00000102893	PHKB	6.39693	-0.00626843	-0.047344	0.962335	0.999128	-6.47069	FALSE	5257	phosphorylase kinase regulatory subunit beta [Source:HGNC Symbol;Acc:HGNC:8927]	protein_coding
PyrL2n3	MDD	ENSG00000102897	LYRM1	3.84812	0.125987	0.357551	0.721447	0.999128	-5.61254	FALSE	57149	LYR motif containing 1 [Source:HGNC Symbol;Acc:HGNC:25074]	protein_coding
PyrL2n3	MDD	ENSG00000102898	NUTF2	4.64813	-0.135688	-0.656684	0.512922	0.999128	-5.76724	FALSE	10204	nuclear transport factor 2 [Source:HGNC Symbol;Acc:HGNC:13722]	protein_coding
PyrL2n3	MDD	ENSG00000102900	NUP93	6.53363	-0.0938752	-0.651522	0.516233	0.999128	-6.28274	FALSE	9688	nucleoporin 93 [Source:HGNC Symbol;Acc:HGNC:28958]	protein_coding
PyrL2n3	MDD	ENSG00000102901	CENPT	5.81998	0.0871962	0.590016	0.556536	0.999128	-6.12022	FALSE	80152	centromere protein T [Source:HGNC Symbol;Acc:HGNC:25787]	protein_coding
PyrL2n3	MDD	ENSG00000102904	TSNAXIP1	5.50845	0.324099	1.74933	0.0833606	0.999128	-4.71052	FALSE	55815	translin associated factor X interacting protein 1 [Source:HGNC Symbol;Acc:HGNC:18586]	protein_coding
PyrL2n3	MDD	ENSG00000102908	NFAT5	7.63931	-0.0992085	-1.19722	0.234106	0.999128	-6.12497	FALSE	10725	nuclear factor of activated T cells 5 [Source:HGNC Symbol;Acc:HGNC:7774]	protein_coding
PyrL2n3	MDD	ENSG00000102910	LONP2	6.90423	-0.0332345	-0.331651	0.74086	0.999128	-6.56181	FALSE	83752	lon peptidase 2, peroxisomal [Source:HGNC Symbol;Acc:HGNC:20598]	protein_coding
PyrL2n3	MDD	ENSG00000102921	N4BP1	5.97383	0.171228	1.27681	0.204682	0.999128	-5.55924	FALSE	9683	NEDD4 binding protein 1 [Source:HGNC Symbol;Acc:HGNC:29850]	protein_coding
PyrL2n3	MDD	ENSG00000102924	CBLN1	-1.42019	0.852374	0.75933	0.449476	0.999128	-4.75708	FALSE	869	cerebellin 1 precursor [Source:HGNC Symbol;Acc:HGNC:1543]	protein_coding
PyrL2n3	MDD	ENSG00000102931	ARL2BP	0.536529	1.21115	1.29024	0.200001	0.999128	-4.53332	FALSE	23568	ADP ribosylation factor like GTPase 2 binding protein [Source:HGNC Symbol;Acc:HGNC:17146]	protein_coding
PyrL2n3	MDD	ENSG00000102934	PLLP	0.466044	-0.0913272	-0.116009	0.907883	0.999128	-5.00062	FALSE	51090	plasmolipin [Source:HGNC Symbol;Acc:HGNC:18553]	protein_coding
PyrL2n3	MDD	ENSG00000102935	ZNF423	4.77645	-0.17121	-0.59053	0.556219	0.999128	-5.79501	FALSE	23090	zinc finger protein 423 [Source:HGNC Symbol;Acc:HGNC:16762]	protein_coding
PyrL2n3	MDD	ENSG00000102967	DHODH	3.12969	0.171736	0.439506	0.661262	0.999128	-5.32344	FALSE	1723	dihydroorotate dehydrogenase (quinone) [Source:HGNC Symbol;Acc:HGNC:2867]	protein_coding
PyrL2n3	MDD	ENSG00000102974	CTCF	5.04066	-0.111367	-0.622675	0.534942	0.999128	-5.86601	FALSE	10664	CCCTC-binding factor [Source:HGNC Symbol;Acc:HGNC:13723]	protein_coding
PyrL2n3	MDD	ENSG00000102977	ACD	3.19125	-0.146141	-0.338157	0.735967	0.999128	-5.36685	FALSE	65057	ACD shelterin complex subunit and telomerase recruitment factor [Source:HGNC Symbol;Acc:HGNC:25070]	protein_coding
PyrL2n3	MDD	ENSG00000102978	POLR2C	4.02851	-0.0695743	-0.257216	0.79755	0.999128	-5.71062	FALSE	5432	RNA polymerase II subunit C [Source:HGNC Symbol;Acc:HGNC:9189]	protein_coding
PyrL2n3	MDD	ENSG00000102981	PARD6A	2.23304	-0.489254	-0.871097	0.385827	0.999128	-4.93979	FALSE	50855	par-6 family cell polarity regulator alpha [Source:HGNC Symbol;Acc:HGNC:15943]	protein_coding
PyrL2n3	MDD	ENSG00000102984	ZNF821	1.34981	0.914169	1.29587	0.198062	0.999128	-4.56739	FALSE	55565	zinc finger protein 821 [Source:HGNC Symbol;Acc:HGNC:28043]	protein_coding
PyrL2n3	MDD	ENSG00000102996	MMP15	0.582279	-0.61277	-0.649835	0.517317	0.999128	-4.84259	FALSE	4324	matrix metallopeptidase 15 [Source:HGNC Symbol;Acc:HGNC:7161]	protein_coding
PyrL2n3	MDD	ENSG00000103005	USB1	3.93831	-0.493947	-1.76347	0.0809341	0.999128	-4.29332	FALSE	79650	U6 snRNA biogenesis phosphodiesterase 1 [Source:HGNC Symbol;Acc:HGNC:25792]	protein_coding
PyrL2n3	MDD	ENSG00000103018	CYB5B	4.62419	-0.527397	-2.49165	0.0143923	0.989485	-3.071	FALSE	80777	cytochrome b5 type B [Source:HGNC Symbol;Acc:HGNC:24374]	protein_coding
PyrL2n3	MDD	ENSG00000103021	CCDC113	4.35106	-0.0502696	-0.205567	0.837555	0.999128	-5.80074	FALSE	29070	coiled-coil domain containing 113 [Source:HGNC Symbol;Acc:HGNC:25002]	protein_coding
PyrL2n3	MDD	ENSG00000103023	PRSS54	-1.36692	0.166772	0.150809	0.880436	0.999128	-4.86822	FALSE	221191	serine protease 54 [Source:HGNC Symbol;Acc:HGNC:26336]	protein_coding
PyrL2n3	MDD	ENSG00000103024	NME3	-0.0965971	-0.336177	-0.32725	0.744176	0.999128	-4.90384	FALSE	4832	NME/NM23 nucleoside diphosphate kinase 3 [Source:HGNC Symbol;Acc:HGNC:7851]	protein_coding
PyrL2n3	MDD	ENSG00000103034	NDRG4	8.84014	0.158811	1.65267	0.102566	0.999128	-5.89394	FALSE	65009	NDRG family member 4 [Source:HGNC Symbol;Acc:HGNC:14466]	protein_coding
PyrL2n3	MDD	ENSG00000103035	PSMD7	5.22583	0.00342159	0.0192882	0.98465	0.999128	-6.13926	FALSE	5713	proteasome 26S subunit, non-ATPase 7 [Source:HGNC Symbol;Acc:HGNC:9565]	protein_coding
PyrL2n3	MDD	ENSG00000103037	SETD6	3.02229	0.00904358	0.0204036	0.983763	0.999128	-5.43751	FALSE	79918	SET domain containing 6, protein lysine methyltransferase [Source:HGNC Symbol;Acc:HGNC:26116]	protein_coding
PyrL2n3	MDD	ENSG00000103042	SLC38A7	5.16659	-0.10914	-0.570682	0.56952	0.999128	-5.94993	FALSE	55238	solute carrier family 38 member 7 [Source:HGNC Symbol;Acc:HGNC:25582]	protein_coding
PyrL2n3	MDD	ENSG00000103043	VAC14	6.05857	-0.191525	-1.31856	0.190385	0.999128	-5.5199	FALSE	55697	VAC14 component of PIKFYVE complex [Source:HGNC Symbol;Acc:HGNC:25507]	protein_coding
PyrL2n3	MDD	ENSG00000103044	HAS3	0.151124	-0.573447	-0.578933	0.563961	0.999128	-4.8506	FALSE	3038	hyaluronan synthase 3 [Source:HGNC Symbol;Acc:HGNC:4820]	protein_coding
PyrL2n3	MDD	ENSG00000103047	TANGO6	5.36944	0.00434959	0.0262118	0.979142	0.999128	-6.13573	FALSE	79613	transport and golgi organization 6 homolog [Source:HGNC Symbol;Acc:HGNC:25749]	protein_coding
PyrL2n3	MDD	ENSG00000103051	COG4	3.89181	-0.460015	-1.44521	0.151585	0.999128	-4.70241	FALSE	25839	component of oligomeric golgi complex 4 [Source:HGNC Symbol;Acc:HGNC:18620]	protein_coding
PyrL2n3	MDD	ENSG00000103056	SMPD3	6.58774	0.00451752	0.0305661	0.975678	0.999128	-6.5252	FALSE	55512	sphingomyelin phosphodiesterase 3 [Source:HGNC Symbol;Acc:HGNC:14240]	protein_coding
PyrL2n3	MDD	ENSG00000103061	SLC7A6OS	1.81556	-1.18377	-1.90384	0.0598615	0.999128	-3.95217	FALSE	84138	solute carrier family 7 member 6 opposite strand [Source:HGNC Symbol;Acc:HGNC:25807]	protein_coding
PyrL2n3	MDD	ENSG00000103064	SLC7A6	4.30614	-0.00412087	-0.0176727	0.985936	0.999128	-5.86732	FALSE	9057	solute carrier family 7 member 6 [Source:HGNC Symbol;Acc:HGNC:11064]	protein_coding
PyrL2n3	MDD	ENSG00000103066	PLA2G15	3.42166	0.148017	0.316966	0.751943	0.999128	-5.42518	FALSE	23659	phospholipase A2 group XV [Source:HGNC Symbol;Acc:HGNC:17163]	protein_coding
PyrL2n3	MDD	ENSG00000103067	ESRP2	-1.29096	0.0247064	0.0228895	0.981785	0.999128	-4.89869	FALSE	80004	epithelial splicing regulatory protein 2 [Source:HGNC Symbol;Acc:HGNC:26152]	protein_coding
PyrL2n3	MDD	ENSG00000103089	FA2H	-0.209173	0.851558	0.925566	0.356943	0.999128	-4.73462	FALSE	79152	fatty acid 2-hydroxylase [Source:HGNC Symbol;Acc:HGNC:21197]	protein_coding
PyrL2n3	MDD	ENSG00000103091	WDR59	5.98773	-0.218259	-1.60737	0.111187	0.999128	-5.08661	FALSE	79726	WD repeat domain 59 [Source:HGNC Symbol;Acc:HGNC:25706]	protein_coding
PyrL2n3	MDD	ENSG00000103111	MON1B	4.19721	-0.101713	-0.375094	0.7084	0.999128	-5.72308	FALSE	22879	MON1 homolog B, secretory trafficking associated [Source:HGNC Symbol;Acc:HGNC:25020]	protein_coding
PyrL2n3	MDD	ENSG00000103121	CMC2	2.79377	-0.0322748	-0.0703764	0.944037	0.999128	-5.3784	FALSE	56942	C-X9-C motif containing 2 [Source:HGNC Symbol;Acc:HGNC:24447]	protein_coding
PyrL2n3	MDD	ENSG00000103126	AXIN1	5.99371	-0.110396	-0.761604	0.448123	0.999128	-6.08534	FALSE	8312	axin 1 [Source:HGNC Symbol;Acc:HGNC:903]	protein_coding
PyrL2n3	MDD	ENSG00000103145	HCFC1R1	3.63994	0.736855	2.2975	0.0237145	0.999128	-3.36605	FALSE	54985	host cell factor C1 regulator 1 [Source:HGNC Symbol;Acc:HGNC:21198]	protein_coding
PyrL2n3	MDD	ENSG00000103148	NPRL3	5.78202	-0.294994	-1.90001	0.060368	0.999128	-4.54685	FALSE	8131	NPR3 like, GATOR1 complex subunit [Source:HGNC Symbol;Acc:HGNC:14124]	protein_coding
PyrL2n3	MDD	ENSG00000103150	MLYCD	4.53664	-0.201601	-1.01211	0.313977	0.999128	-5.40537	FALSE	23417	malonyl-CoA decarboxylase [Source:HGNC Symbol;Acc:HGNC:7150]	protein_coding
PyrL2n3	MDD	ENSG00000103152	MPG	3.18486	-0.721703	-1.62267	0.107868	0.999128	-4.34921	FALSE	4350	N-methylpurine DNA glycosylase [Source:HGNC Symbol;Acc:HGNC:7211]	protein_coding
PyrL2n3	MDD	ENSG00000103154	NECAB2	6.36315	0.00486086	0.0300892	0.976057	0.999128	-6.44113	FALSE	54550	N-terminal EF-hand calcium binding protein 2 [Source:HGNC Symbol;Acc:HGNC:23746]	protein_coding
PyrL2n3	MDD	ENSG00000103160	HSDL1	4.31539	0.0181306	0.0731955	0.9418	0.999128	-5.83092	FALSE	83693	hydroxysteroid dehydrogenase like 1 [Source:HGNC Symbol;Acc:HGNC:16475]	protein_coding
PyrL2n3	MDD	ENSG00000103168	TAF1C	4.86024	0.151973	0.691965	0.490594	0.999128	-5.77547	FALSE	9013	TATA-box binding protein associated factor, RNA polymerase I subunit C [Source:HGNC Symbol;Acc:HGNC:11534]	protein_coding
PyrL2n3	MDD	ENSG00000103174	NAGPA	5.09521	0.101699	0.497642	0.61985	0.999128	-5.93402	FALSE	51172	N-acetylglucosamine-1-phosphodiester alpha-N-acetylglucosaminidase [Source:HGNC Symbol;Acc:HGNC:17378]	protein_coding
PyrL2n3	MDD	ENSG00000103175	WFDC1	2.67162	-0.495908	-1.0352	0.303119	0.999128	-4.90394	FALSE	58189	WAP four-disulfide core domain 1 [Source:HGNC Symbol;Acc:HGNC:15466]	protein_coding
PyrL2n3	MDD	ENSG00000103184	SEC14L5	6.77485	0.081553	0.638459	0.524662	0.999128	-6.36578	FALSE	9717	SEC14 like lipid binding 5 [Source:HGNC Symbol;Acc:HGNC:29032]	protein_coding
PyrL2n3	MDD	ENSG00000103187	COTL1	2.96578	-0.180692	-0.437745	0.662533	0.999128	-5.30346	FALSE	23406	coactosin like F-actin binding protein 1 [Source:HGNC Symbol;Acc:HGNC:18304]	protein_coding
PyrL2n3	MDD	ENSG00000103194	USP10	6.22241	-0.0103547	-0.0820426	0.93478	0.999128	-6.39992	FALSE	9100	ubiquitin specific peptidase 10 [Source:HGNC Symbol;Acc:HGNC:12608]	protein_coding
PyrL2n3	MDD	ENSG00000103196	CRISPLD2	1.34073	-0.70582	-0.843035	0.401259	0.999128	-4.82768	FALSE	83716	cysteine rich secretory protein LCCL domain containing 2 [Source:HGNC Symbol;Acc:HGNC:25248]	protein_coding
PyrL2n3	MDD	ENSG00000103197	TSC2	6.82119	-0.0686509	-0.622251	0.53522	0.999128	-6.39831	FALSE	7249	TSC complex subunit 2 [Source:HGNC Symbol;Acc:HGNC:12363]	protein_coding
PyrL2n3	MDD	ENSG00000103199	ZNF500	3.71381	0.265273	0.862734	0.390387	0.999128	-5.24746	FALSE	26048	zinc finger protein 500 [Source:HGNC Symbol;Acc:HGNC:23716]	protein_coding
PyrL2n3	MDD	ENSG00000103202	NME4	3.67474	0.152731	0.474686	0.636065	0.999128	-5.46409	FALSE	4833	NME/NM23 nucleoside diphosphate kinase 4 [Source:HGNC Symbol;Acc:HGNC:7852]	protein_coding
PyrL2n3	MDD	ENSG00000103222	ABCC1	5.77219	0.00521264	0.0325753	0.974079	0.999128	-6.27855	FALSE	4363	ATP binding cassette subfamily C member 1 [Source:HGNC Symbol;Acc:HGNC:51]	protein_coding
PyrL2n3	MDD	ENSG00000103226	NOMO3	3.08144	-0.369368	-0.904046	0.368185	0.999128	-5.15057	FALSE	408050	NODAL modulator 3 [Source:HGNC Symbol;Acc:HGNC:25242]	protein_coding
PyrL2n3	MDD	ENSG00000103227	LMF1	6.40393	0.0148208	0.103287	0.917946	0.999128	-6.46333	FALSE	64788	lipase maturation factor 1 [Source:HGNC Symbol;Acc:HGNC:14154]	protein_coding
PyrL2n3	MDD	ENSG00000103245	CIAO3	3.49099	0.109378	0.278238	0.781415	0.999128	-5.54776	FALSE	64428	cytosolic iron-sulfur assembly component 3 [Source:HGNC Symbol;Acc:HGNC:14179]	protein_coding
PyrL2n3	MDD	ENSG00000103248	MTHFSD	3.84757	0.11772	0.395971	0.692987	0.999128	-5.55322	FALSE	64779	methenyltetrahydrofolate synthetase domain containing [Source:HGNC Symbol;Acc:HGNC:25778]	protein_coding
PyrL2n3	MDD	ENSG00000103249	CLCN7	6.02028	-0.235937	-1.58322	0.11659	0.999128	-5.12483	FALSE	1186	chloride voltage-gated channel 7 [Source:HGNC Symbol;Acc:HGNC:2025]	protein_coding
PyrL2n3	MDD	ENSG00000103253	HAGHL	1.76248	-0.868921	-1.14993	0.252966	0.999128	-4.68999	FALSE	84264	hydroxyacylglutathione hydrolase like [Source:HGNC Symbol;Acc:HGNC:14177]	protein_coding
PyrL2n3	MDD	ENSG00000103254	ANTKMT	1.86701	-0.549423	-0.711915	0.478469	0.999128	-5.02719	FALSE	65990	adenine nucleotide translocase lysine methyltransferase [Source:HGNC Symbol;Acc:HGNC:14152]	protein_coding
PyrL2n3	MDD	ENSG00000103257	SLC7A5	5.96206	-0.00115867	-0.00636953	0.994931	0.999529	-6.34608	FALSE	8140	solute carrier family 7 member 5 [Source:HGNC Symbol;Acc:HGNC:11063]	protein_coding
PyrL2n3	MDD	ENSG00000103260	METRN	2.77362	-0.277586	-0.661306	0.509966	0.999128	-5.24796	FALSE	79006	meteorin, glial cell differentiation regulator [Source:HGNC Symbol;Acc:HGNC:14151]	protein_coding
PyrL2n3	MDD	ENSG00000103264	FBXO31	6.17175	-0.0874262	-0.664604	0.507863	0.999128	-6.18123	FALSE	79791	F-box protein 31 [Source:HGNC Symbol;Acc:HGNC:16510]	protein_coding
PyrL2n3	MDD	ENSG00000103266	STUB1	5.16509	-0.132251	-0.69862	0.486442	0.999128	-5.85104	FALSE	10273	STIP1 homology and U-box containing protein 1 [Source:HGNC Symbol;Acc:HGNC:11427]	protein_coding
PyrL2n3	MDD	ENSG00000103269	RHBDL1	2.12133	0.300402	0.490404	0.624943	0.999128	-5.12332	FALSE	9028	rhomboid like 1 [Source:HGNC Symbol;Acc:HGNC:10007]	protein_coding
PyrL2n3	MDD	ENSG00000103274	NUBP1	3.78064	-0.481321	-1.19676	0.234285	0.999128	-4.99485	FALSE	4682	NUBP iron-sulfur cluster assembly factor 1, cytosolic [Source:HGNC Symbol;Acc:HGNC:8041]	protein_coding
PyrL2n3	MDD	ENSG00000103275	UBE2I	4.29239	0.0825793	0.319487	0.750036	0.999128	-5.70741	FALSE	7329	ubiquitin conjugating enzyme E2 I [Source:HGNC Symbol;Acc:HGNC:12485]	protein_coding
PyrL2n3	MDD	ENSG00000103313	MEFV	-1.40168	-1.14035	-1.03704	0.302266	0.999128	-4.64709	FALSE	4210	MEFV innate immuity regulator, pyrin [Source:HGNC Symbol;Acc:HGNC:6998]	protein_coding
PyrL2n3	MDD	ENSG00000103316	CRYM	6.42534	0.0441761	0.323301	0.747156	0.999128	-6.44402	FALSE	1428	crystallin mu [Source:HGNC Symbol;Acc:HGNC:2418]	protein_coding
PyrL2n3	MDD	ENSG00000103319	EEF2K	4.92368	0.168184	0.847624	0.398711	0.999128	-5.64208	FALSE	29904	eukaryotic elongation factor 2 kinase [Source:HGNC Symbol;Acc:HGNC:24615]	protein_coding
PyrL2n3	MDD	ENSG00000103326	CAPN15	4.27637	-0.151191	-0.577208	0.565121	0.999128	-5.64332	FALSE	6650	calpain 15 [Source:HGNC Symbol;Acc:HGNC:11182]	protein_coding
PyrL2n3	MDD	ENSG00000103335	PIEZO1	3.59469	0.575772	1.582	0.116867	0.999128	-4.50779	FALSE	9780	piezo type mechanosensitive ion channel component 1 [Source:HGNC Symbol;Acc:HGNC:28993]	protein_coding
PyrL2n3	MDD	ENSG00000103342	GSPT1	5.79405	0.0855488	0.647311	0.518942	0.999128	-6.10188	FALSE	2935	G1 to S phase transition 1 [Source:HGNC Symbol;Acc:HGNC:4621]	protein_coding
PyrL2n3	MDD	ENSG00000103343	ZNF174	0.854854	0.908708	1.1135	0.268213	0.999128	-4.65618	FALSE	7727	zinc finger protein 174 [Source:HGNC Symbol;Acc:HGNC:12963]	protein_coding
PyrL2n3	MDD	ENSG00000103351	CLUAP1	4.68052	-0.0199509	-0.0876268	0.930352	0.999128	-5.92166	FALSE	23059	clusterin associated protein 1 [Source:HGNC Symbol;Acc:HGNC:19009]	protein_coding
PyrL2n3	MDD	ENSG00000103353	UBFD1	5.18063	0.0854865	0.506891	0.613369	0.999128	-5.98624	FALSE	56061	ubiquitin family domain containing 1 [Source:HGNC Symbol;Acc:HGNC:30565]	protein_coding
PyrL2n3	MDD	ENSG00000103356	EARS2	4.6628	0.267276	1.36743	0.174614	0.999128	-5.05107	FALSE	124454	glutamyl-tRNA synthetase 2, mitochondrial [Source:HGNC Symbol;Acc:HGNC:29419]	protein_coding
PyrL2n3	MDD	ENSG00000103363	ELOB	3.69682	0.250045	0.567439	0.571736	0.999128	-5.44135	FALSE	6923	elongin B [Source:HGNC Symbol;Acc:HGNC:11619]	protein_coding
PyrL2n3	MDD	ENSG00000103365	GGA2	6.55375	0.169544	1.46857	0.145149	0.999128	-5.43659	FALSE	23062	golgi associated, gamma adaptin ear containing, ARF binding protein 2 [Source:HGNC Symbol;Acc:HGNC:16064]	protein_coding
PyrL2n3	MDD	ENSG00000103375	AQP8	-2.61705	-1.00891	-0.943841	0.34757	0.999128	-4.68103	FALSE	343	aquaporin 8 [Source:HGNC Symbol;Acc:HGNC:642]	protein_coding
PyrL2n3	MDD	ENSG00000103381	CPPED1	4.35179	0.29985	1.12088	0.265076	0.999128	-5.24332	FALSE	55313	calcineurin like phosphoesterase domain containing 1 [Source:HGNC Symbol;Acc:HGNC:25632]	protein_coding
PyrL2n3	MDD	ENSG00000103404	USP31	6.52143	-0.00478523	-0.0383504	0.969486	0.999128	-6.48201	FALSE	57478	ubiquitin specific peptidase 31 [Source:HGNC Symbol;Acc:HGNC:20060]	protein_coding
PyrL2n3	MDD	ENSG00000103415	HMOX2	5.20298	-0.0717335	-0.387725	0.69906	0.999128	-6.00592	FALSE	3163	heme oxygenase 2 [Source:HGNC Symbol;Acc:HGNC:5014]	protein_coding
PyrL2n3	MDD	ENSG00000103423	DNAJA3	4.99169	0.202875	1.02726	0.306825	0.999128	-5.53744	FALSE	9093	DnaJ heat shock protein family (Hsp40) member A3 [Source:HGNC Symbol;Acc:HGNC:11808]	protein_coding
PyrL2n3	MDD	ENSG00000103429	BFAR	3.4807	0.1683	0.557337	0.578566	0.999128	-5.44392	FALSE	51283	bifunctional apoptosis regulator [Source:HGNC Symbol;Acc:HGNC:17613]	protein_coding
PyrL2n3	MDD	ENSG00000103449	SALL1	0.403443	-2.07914	-2.12139	0.0364087	0.999128	-3.87579	FALSE	6299	spalt like transcription factor 1 [Source:HGNC Symbol;Acc:HGNC:10524]	protein_coding
PyrL2n3	MDD	ENSG00000103460	TOX3	5.64357	-0.247466	-0.634516	0.527806	0.999128	-6.00934	FALSE	27324	TOX high mobility group box family member 3 [Source:HGNC Symbol;Acc:HGNC:11972]	protein_coding
PyrL2n3	MDD	ENSG00000103479	RBL2	5.46575	-0.00526681	-0.0343667	0.972655	0.999128	-6.16239	FALSE	5934	RB transcriptional corepressor like 2 [Source:HGNC Symbol;Acc:HGNC:9894]	protein_coding
PyrL2n3	MDD	ENSG00000103485	QPRT	-1.31853	-0.288015	-0.256091	0.798417	0.999128	-4.88042	FALSE	23475	quinolinate phosphoribosyltransferase [Source:HGNC Symbol;Acc:HGNC:9755]	protein_coding
PyrL2n3	MDD	ENSG00000103489	XYLT1	9.1078	-0.0717533	-0.602506	0.548778	0.999128	-7.17215	FALSE	64131	xylosyltransferase 1 [Source:HGNC Symbol;Acc:HGNC:15516]	protein_coding
PyrL2n3	MDD	ENSG00000103494	RPGRIP1L	5.77714	-0.0787651	-0.549265	0.584071	0.999128	-6.12215	FALSE	23322	RPGRIP1 like [Source:HGNC Symbol;Acc:HGNC:29168]	protein_coding
PyrL2n3	MDD	ENSG00000103495	MAZ	2.89785	0.296687	0.730221	0.466995	0.999128	-5.14249	FALSE	4150	MYC associated zinc finger protein [Source:HGNC Symbol;Acc:HGNC:6914]	protein_coding
PyrL2n3	MDD	ENSG00000103496	STX4	3.35729	0.0466182	0.134673	0.893146	0.999128	-5.46104	FALSE	6810	syntaxin 4 [Source:HGNC Symbol;Acc:HGNC:11439]	protein_coding
PyrL2n3	MDD	ENSG00000103502	CDIPT	4.17173	0.0990408	0.422845	0.673334	0.999128	-5.68007	FALSE	10423	CDP-diacylglycerol--inositol 3-phosphatidyltransferase [Source:HGNC Symbol;Acc:HGNC:1769]	protein_coding
PyrL2n3	MDD	ENSG00000103507	BCKDK	4.23403	-0.0610975	-0.239151	0.811488	0.999128	-5.75264	FALSE	10295	branched chain keto acid dehydrogenase kinase [Source:HGNC Symbol;Acc:HGNC:16902]	protein_coding
PyrL2n3	MDD	ENSG00000103510	KAT8	4.77054	-0.0220865	-0.109073	0.913367	0.999128	-5.96646	FALSE	84148	lysine acetyltransferase 8 [Source:HGNC Symbol;Acc:HGNC:17933]	protein_coding
PyrL2n3	MDD	ENSG00000103512	NOMO1	5.66536	0.36393	2.20051	0.0301169	0.999128	-3.95407	FALSE	23420	NODAL modulator 1 [Source:HGNC Symbol;Acc:HGNC:30060]	protein_coding
PyrL2n3	MDD	ENSG00000103522	IL21R	-1.75961	-1.92708	-1.8925	0.0613727	0.999128	-4.09696	FALSE	50615	interleukin 21 receptor [Source:HGNC Symbol;Acc:HGNC:6006]	protein_coding
PyrL2n3	MDD	ENSG00000103528	SYT17	6.17888	0.198532	1.19153	0.236321	0.999128	-5.70165	FALSE	51760	synaptotagmin 17 [Source:HGNC Symbol;Acc:HGNC:24119]	protein_coding
PyrL2n3	MDD	ENSG00000103534	TMC5	1.10357	-0.676485	-0.939405	0.34983	0.999128	-4.78688	FALSE	79838	transmembrane channel like 5 [Source:HGNC Symbol;Acc:HGNC:22999]	protein_coding
PyrL2n3	MDD	ENSG00000103540	CCP110	5.05149	-0.286794	-1.59585	0.113737	0.999128	-4.84319	FALSE	9738	centriolar coiled-coil protein 110 [Source:HGNC Symbol;Acc:HGNC:24342]	protein_coding
PyrL2n3	MDD	ENSG00000103544	VPS35L	6.39395	0.0666622	0.589028	0.557196	0.999128	-6.28447	FALSE	57020	VPS35 endosomal protein sorting factor like [Source:HGNC Symbol;Acc:HGNC:24641]	protein_coding
PyrL2n3	MDD	ENSG00000103546	SLC6A2	-2.80445	0.365943	0.405642	0.685889	0.999128	-4.85172	FALSE	6530	solute carrier family 6 member 2 [Source:HGNC Symbol;Acc:HGNC:11048]	protein_coding
PyrL2n3	MDD	ENSG00000103549	RNF40	5.77942	0.16193	1.0869	0.279742	0.999128	-5.69934	FALSE	9810	ring finger protein 40 [Source:HGNC Symbol;Acc:HGNC:16867]	protein_coding
PyrL2n3	MDD	ENSG00000103550	KNOP1	2.89193	0.214596	0.473816	0.636684	0.999128	-5.2682	FALSE	400506	lysine rich nucleolar protein 1 [Source:HGNC Symbol;Acc:HGNC:34404]	protein_coding
PyrL2n3	MDD	ENSG00000103569	AQP9	-1.67346	-1.79879	-1.70016	0.0922686	0.999128	-4.25097	FALSE	366	aquaporin 9 [Source:HGNC Symbol;Acc:HGNC:643]	protein_coding
PyrL2n3	MDD	ENSG00000103591	AAGAB	5.55501	0.106626	0.730194	0.467011	0.999128	-5.96862	FALSE	79719	alpha and gamma adaptin binding protein [Source:HGNC Symbol;Acc:HGNC:25662]	protein_coding
PyrL2n3	MDD	ENSG00000103599	IQCH	1.93481	0.326645	0.468562	0.640422	0.999128	-5.03685	FALSE	64799	IQ motif containing H [Source:HGNC Symbol;Acc:HGNC:25721]	protein_coding
PyrL2n3	MDD	ENSG00000103642	LACTB	1.06353	-1.12159	-1.31738	0.190781	0.999128	-4.5214	FALSE	114294	lactamase beta [Source:HGNC Symbol;Acc:HGNC:16468]	protein_coding
PyrL2n3	MDD	ENSG00000103647	CORO2B	7.92665	-0.0596597	-0.775371	0.439986	0.999128	-6.64587	FALSE	10391	coronin 2B [Source:HGNC Symbol;Acc:HGNC:2256]	protein_coding
PyrL2n3	MDD	ENSG00000103653	CSK	3.99425	-0.0450928	-0.169196	0.865991	0.999128	-5.69739	FALSE	1445	C-terminal Src kinase [Source:HGNC Symbol;Acc:HGNC:2444]	protein_coding
PyrL2n3	MDD	ENSG00000103657	HERC1	9.07469	0.0282674	0.423616	0.672773	0.999128	-7.24627	FALSE	8925	HECT and RLD domain containing E3 ubiquitin protein ligase family member 1 [Source:HGNC Symbol;Acc:HGNC:4867]	protein_coding
PyrL2n3	MDD	ENSG00000103671	TRIP4	4.45169	-0.365962	-1.82356	0.0712628	0.999128	-4.31235	FALSE	9325	thyroid hormone receptor interactor 4 [Source:HGNC Symbol;Acc:HGNC:12310]	protein_coding
PyrL2n3	MDD	ENSG00000103707	MTFMT	4.17866	-0.0270576	-0.0885458	0.929623	0.999128	-5.77504	FALSE	123263	mitochondrial methionyl-tRNA formyltransferase [Source:HGNC Symbol;Acc:HGNC:29666]	protein_coding
PyrL2n3	MDD	ENSG00000103710	RASL12	-3.79973	-1.11868	-1.12363	0.263913	0.999128	-4.60166	FALSE	51285	RAS like family 12 [Source:HGNC Symbol;Acc:HGNC:30289]	protein_coding
PyrL2n3	MDD	ENSG00000103723	AP3B2	7.53328	0.108382	1.27176	0.206464	0.999128	-5.98569	FALSE	8120	adaptor related protein complex 3 subunit beta 2 [Source:HGNC Symbol;Acc:HGNC:567]	protein_coding
PyrL2n3	MDD	ENSG00000103740	ACSBG1	2.85132	-0.195896	-0.381565	0.703609	0.999128	-5.28085	FALSE	23205	acyl-CoA synthetase bubblegum family member 1 [Source:HGNC Symbol;Acc:HGNC:29567]	protein_coding
PyrL2n3	MDD	ENSG00000103742	IGDCC4	1.13509	-0.447004	-0.616152	0.539221	0.999128	-4.89615	FALSE	57722	immunoglobulin superfamily DCC subclass member 4 [Source:HGNC Symbol;Acc:HGNC:13770]	protein_coding
PyrL2n3	MDD	ENSG00000103769	RAB11A	5.30036	0.0259268	0.153751	0.878122	0.999128	-6.10607	FALSE	8766	RAB11A, member RAS oncogene family [Source:HGNC Symbol;Acc:HGNC:9760]	protein_coding
PyrL2n3	MDD	ENSG00000103811	CTSH	3.05256	-0.211743	-0.498846	0.619004	0.999128	-5.25343	FALSE	1512	cathepsin H [Source:HGNC Symbol;Acc:HGNC:2535]	protein_coding
PyrL2n3	MDD	ENSG00000103852	TTC23	3.10353	0.0866652	0.228773	0.819522	0.999128	-5.42455	FALSE	64927	tetratricopeptide repeat domain 23 [Source:HGNC Symbol;Acc:HGNC:25730]	protein_coding
PyrL2n3	MDD	ENSG00000103855	CD276	6.11867	-0.247652	-1.66154	0.0997976	0.999128	-5.07162	FALSE	80381	CD276 molecule [Source:HGNC Symbol;Acc:HGNC:19137]	protein_coding
PyrL2n3	MDD	ENSG00000103876	FAH	-1.3326	-0.341469	-0.347023	0.729317	0.999128	-4.86653	FALSE	2184	fumarylacetoacetate hydrolase [Source:HGNC Symbol;Acc:HGNC:3579]	protein_coding
PyrL2n3	MDD	ENSG00000103888	CEMIP	6.20348	0.0603462	0.389379	0.69784	0.999128	-6.31537	FALSE	57214	cell migration inducing hyaluronidase 1 [Source:HGNC Symbol;Acc:HGNC:29213]	protein_coding
PyrL2n3	MDD	ENSG00000103932	RPAP1	4.61182	-0.201199	-0.916792	0.3615	0.999128	-5.51049	FALSE	26015	RNA polymerase II associated protein 1 [Source:HGNC Symbol;Acc:HGNC:24567]	protein_coding
PyrL2n3	MDD	ENSG00000103942	HOMER2	5.70924	-0.0556831	-0.389682	0.697616	0.999128	-6.18786	FALSE	9455	homer scaffold protein 2 [Source:HGNC Symbol;Acc:HGNC:17513]	protein_coding
PyrL2n3	MDD	ENSG00000103966	EHD4	0.808463	0.260953	0.261037	0.794611	0.999128	-4.95396	FALSE	30844	EH domain containing 4 [Source:HGNC Symbol;Acc:HGNC:3245]	protein_coding
PyrL2n3	MDD	ENSG00000103978	TMEM87A	3.97735	0.0404987	0.157927	0.874839	0.999128	-5.73387	FALSE	25963	transmembrane protein 87A [Source:HGNC Symbol;Acc:HGNC:24522]	protein_coding
PyrL2n3	MDD	ENSG00000103994	ZNF106	7.28687	0.00190556	0.0209265	0.983347	0.999128	-6.73268	FALSE	64397	zinc finger protein 106 [Source:HGNC Symbol;Acc:HGNC:12886]	protein_coding
PyrL2n3	MDD	ENSG00000103995	CEP152	1.5689	-0.313372	-0.396201	0.692817	0.999128	-5.06946	FALSE	22995	centrosomal protein 152 [Source:HGNC Symbol;Acc:HGNC:29298]	protein_coding
PyrL2n3	MDD	ENSG00000104043	ATP8B4	5.25718	0.0799104	0.383519	0.702165	0.999128	-6.01415	FALSE	79895	ATPase phospholipid transporting 8B4 (putative) [Source:HGNC Symbol;Acc:HGNC:13536]	protein_coding
PyrL2n3	MDD	ENSG00000104044	OCA2	6.67664	-0.126736	-0.683363	0.496424	0.999128	-6.33068	FALSE	4948	OCA2 melanosomal transmembrane protein [Source:HGNC Symbol;Acc:HGNC:8101]	protein_coding
PyrL2n3	MDD	ENSG00000104047	DTWD1	5.66558	-0.117104	-0.589851	0.556646	0.999128	-6.09697	FALSE	56986	DTW domain containing 1 [Source:HGNC Symbol;Acc:HGNC:30926]	protein_coding
PyrL2n3	MDD	ENSG00000104055	TGM5	-3.41458	0.00149517	0.00167851	0.998664	0.999911	-4.8805	FALSE	9333	transglutaminase 5 [Source:HGNC Symbol;Acc:HGNC:11781]	protein_coding
PyrL2n3	MDD	ENSG00000104059	FAM189A1	7.75853	-0.0383998	-0.236797	0.813493	0.999128	-6.82217	FALSE	23359	family with sequence similarity 189 member A1 [Source:HGNC Symbol;Acc:HGNC:29075]	protein_coding
PyrL2n3	MDD	ENSG00000104064	GABPB1	3.0938	-0.484648	-1.04385	0.29912	0.999128	-4.95978	FALSE	2553	GA binding protein transcription factor subunit beta 1 [Source:HGNC Symbol;Acc:HGNC:4074]	protein_coding
PyrL2n3	MDD	ENSG00000104067	TJP1	8.39491	-0.080023	-1.01846	0.310966	0.999128	-6.56025	FALSE	7082	tight junction protein 1 [Source:HGNC Symbol;Acc:HGNC:11827]	protein_coding
PyrL2n3	MDD	ENSG00000104093	DMXL2	7.51037	-0.0878295	-0.92848	0.355437	0.999128	-6.38143	FALSE	23312	Dmx like 2 [Source:HGNC Symbol;Acc:HGNC:2938]	protein_coding
PyrL2n3	MDD	ENSG00000104112	SCG3	5.98553	-0.0952031	-0.686052	0.494298	0.999128	-6.10314	FALSE	29106	secretogranin III [Source:HGNC Symbol;Acc:HGNC:13707]	protein_coding
PyrL2n3	MDD	ENSG00000104129	DNAJC17	4.74264	-0.397665	-1.87315	0.0640241	0.999128	-4.31929	FALSE	55192	DnaJ heat shock protein family (Hsp40) member C17 [Source:HGNC Symbol;Acc:HGNC:25556]	protein_coding
PyrL2n3	MDD	ENSG00000104131	EIF3J	4.83342	0.00941438	0.0489892	0.961027	0.999128	-5.97689	FALSE	8669	eukaryotic translation initiation factor 3 subunit J [Source:HGNC Symbol;Acc:HGNC:3270]	protein_coding
PyrL2n3	MDD	ENSG00000104133	SPG11	5.97284	0.0295093	0.210767	0.833506	0.999128	-6.31326	FALSE	80208	SPG11 vesicle trafficking associated, spatacsin [Source:HGNC Symbol;Acc:HGNC:11226]	protein_coding
PyrL2n3	MDD	ENSG00000104140	RHOV	-1.12514	-0.236961	-0.220882	0.825643	0.999128	-4.87847	FALSE	171177	ras homolog family member V [Source:HGNC Symbol;Acc:HGNC:18313]	protein_coding
PyrL2n3	MDD	ENSG00000104142	VPS18	4.17389	-0.533227	-2.03357	0.0446948	0.999128	-3.89109	FALSE	57617	VPS18 core subunit of CORVET and HOPS complexes [Source:HGNC Symbol;Acc:HGNC:15972]	protein_coding
PyrL2n3	MDD	ENSG00000104154	SLC30A4	4.01228	-0.289596	-0.92953	0.354896	0.999128	-5.3052	FALSE	7782	solute carrier family 30 member 4 [Source:HGNC Symbol;Acc:HGNC:11015]	protein_coding
PyrL2n3	MDD	ENSG00000104164	BLOC1S6	4.24951	-0.111134	-0.458167	0.647845	0.999128	-5.64213	FALSE	26258	biogenesis of lysosomal organelles complex 1 subunit 6 [Source:HGNC Symbol;Acc:HGNC:8549]	protein_coding
PyrL2n3	MDD	ENSG00000104177	MYEF2	6.37559	-0.0429044	-0.351499	0.725968	0.999128	-6.421	FALSE	50804	myelin expression factor 2 [Source:HGNC Symbol;Acc:HGNC:17940]	protein_coding
PyrL2n3	MDD	ENSG00000104205	SGK3	6.08964	-0.286215	-2.18349	0.031384	0.999128	-4.09448	FALSE	23678	serum/glucocorticoid regulated kinase family member 3 [Source:HGNC Symbol;Acc:HGNC:10812]	protein_coding
PyrL2n3	MDD	ENSG00000104213	PDGFRL	0.420773	0.617973	0.707328	0.481039	0.999128	-4.83666	FALSE	5157	platelet derived growth factor receptor like [Source:HGNC Symbol;Acc:HGNC:8805]	protein_coding
PyrL2n3	MDD	ENSG00000104218	CSPP1	6.05888	-0.226336	-1.59721	0.113435	0.999128	-5.14047	FALSE	79848	centrosome and spindle pole associated protein 1 [Source:HGNC Symbol;Acc:HGNC:26193]	protein_coding
PyrL2n3	MDD	ENSG00000104219	ZDHHC2	4.3746	-0.0106875	-0.041325	0.967121	0.999128	-5.80974	FALSE	51201	zinc finger DHHC-type palmitoyltransferase 2 [Source:HGNC Symbol;Acc:HGNC:18469]	protein_coding
PyrL2n3	MDD	ENSG00000104221	BRF2	0.797454	-0.958015	-1.14713	0.254119	0.999128	-4.63503	FALSE	55290	BRF2 RNA polymerase III transcription initiation factor subunit [Source:HGNC Symbol;Acc:HGNC:17298]	protein_coding
PyrL2n3	MDD	ENSG00000104228	TRIM35	4.23245	0.29303	1.15745	0.249897	0.999128	-5.21174	FALSE	23087	tripartite motif containing 35 [Source:HGNC Symbol;Acc:HGNC:16285]	protein_coding
PyrL2n3	MDD	ENSG00000104231	ZFAND1	5.18569	0.112534	0.576387	0.565674	0.999128	-5.93741	FALSE	79752	zinc finger AN1-type containing 1 [Source:HGNC Symbol;Acc:HGNC:25858]	protein_coding
PyrL2n3	MDD	ENSG00000104267	CA2	-2.80758	0.950349	0.863291	0.390083	0.999128	-4.7075	FALSE	760	carbonic anhydrase 2 [Source:HGNC Symbol;Acc:HGNC:1373]	protein_coding
PyrL2n3	MDD	ENSG00000104290	FZD3	6.81116	0.00161852	0.0136633	0.989126	0.999128	-6.59507	FALSE	7976	frizzled class receptor 3 [Source:HGNC Symbol;Acc:HGNC:4041]	protein_coding
PyrL2n3	MDD	ENSG00000104299	INTS9	4.54139	-0.168329	-0.829769	0.408684	0.999128	-5.58112	FALSE	55756	integrator complex subunit 9 [Source:HGNC Symbol;Acc:HGNC:25592]	protein_coding
PyrL2n3	MDD	ENSG00000104312	RIPK2	3.27757	-0.365212	-0.884308	0.378692	0.999128	-5.12365	FALSE	8767	receptor interacting serine/threonine kinase 2 [Source:HGNC Symbol;Acc:HGNC:10020]	protein_coding
PyrL2n3	MDD	ENSG00000104313	EYA1	3.34484	-0.660191	-1.64376	0.103428	0.999128	-4.37447	FALSE	2138	EYA transcriptional coactivator and phosphatase 1 [Source:HGNC Symbol;Acc:HGNC:3519]	protein_coding
PyrL2n3	MDD	ENSG00000104320	NBN	5.16011	-0.134491	-0.783641	0.435139	0.999128	-5.8163	FALSE	4683	nibrin [Source:HGNC Symbol;Acc:HGNC:7652]	protein_coding
PyrL2n3	MDD	ENSG00000104321	TRPA1	-3.98559	-1.21408	-1.20545	0.23093	0.999128	-4.5619	FALSE	8989	transient receptor potential cation channel subfamily A member 1 [Source:HGNC Symbol;Acc:HGNC:497]	protein_coding
PyrL2n3	MDD	ENSG00000104324	CPQ	6.26473	-0.164931	-1.12288	0.264228	0.999128	-5.78495	FALSE	10404	carboxypeptidase Q [Source:HGNC Symbol;Acc:HGNC:16910]	protein_coding
PyrL2n3	MDD	ENSG00000104325	DECR1	4.18538	0.125831	0.435178	0.664389	0.999128	-5.71581	FALSE	1666	2,4-dienoyl-CoA reductase 1 [Source:HGNC Symbol;Acc:HGNC:2753]	protein_coding
PyrL2n3	MDD	ENSG00000104327	CALB1	4.1564	0.0194388	0.0603792	0.951976	0.999128	-5.80487	FALSE	793	calbindin 1 [Source:HGNC Symbol;Acc:HGNC:1434]	protein_coding
PyrL2n3	MDD	ENSG00000104331	BPNT2	5.56786	-0.0284694	-0.175524	0.86103	0.999128	-6.2173	FALSE	54928	3'(2'), 5'-bisphosphate nucleotidase 2 [Source:HGNC Symbol;Acc:HGNC:26019]	protein_coding
PyrL2n3	MDD	ENSG00000104332	SFRP1	-1.87082	0.19564	0.183859	0.854503	0.999128	-4.8959	FALSE	6422	secreted frizzled related protein 1 [Source:HGNC Symbol;Acc:HGNC:10776]	protein_coding
PyrL2n3	MDD	ENSG00000104341	LAPTM4B	2.82766	-0.485269	-1.02044	0.31003	0.999128	-4.94763	FALSE	55353	lysosomal protein transmembrane 4 beta [Source:HGNC Symbol;Acc:HGNC:13646]	protein_coding
PyrL2n3	MDD	ENSG00000104343	UBE2W	2.92071	-0.0340316	-0.071241	0.943351	0.999128	-5.39991	FALSE	55284	ubiquitin conjugating enzyme E2 W [Source:HGNC Symbol;Acc:HGNC:25616]	protein_coding
PyrL2n3	MDD	ENSG00000104356	POP1	3.77277	0.11847	0.429319	0.668632	0.999128	-5.52825	FALSE	10940	POP1 homolog, ribonuclease P/MRP subunit [Source:HGNC Symbol;Acc:HGNC:30129]	protein_coding
PyrL2n3	MDD	ENSG00000104361	NIPAL2	6.63978	0.0151397	0.0980812	0.922068	0.999128	-6.54348	FALSE	79815	NIPA like domain containing 2 [Source:HGNC Symbol;Acc:HGNC:25854]	protein_coding
PyrL2n3	MDD	ENSG00000104365	IKBKB	4.85681	0.283367	1.45373	0.149212	0.999128	-4.99531	FALSE	3551	inhibitor of nuclear factor kappa B kinase subunit beta [Source:HGNC Symbol;Acc:HGNC:5960]	protein_coding
PyrL2n3	MDD	ENSG00000104368	PLAT	1.84797	-1.22239	-2.21289	0.0292235	0.999128	-3.52318	FALSE	5327	plasminogen activator, tissue type [Source:HGNC Symbol;Acc:HGNC:9051]	protein_coding
PyrL2n3	MDD	ENSG00000104369	JPH1	6.72794	0.101204	0.864138	0.38962	0.999128	-6.21163	FALSE	56704	junctophilin 1 [Source:HGNC Symbol;Acc:HGNC:14201]	protein_coding
PyrL2n3	MDD	ENSG00000104375	STK3	6.35028	-0.0369984	-0.230295	0.818342	0.999128	-6.40837	FALSE	6788	serine/threonine kinase 3 [Source:HGNC Symbol;Acc:HGNC:11406]	protein_coding
PyrL2n3	MDD	ENSG00000104381	GDAP1	8.1983	0.0740009	0.776192	0.439503	0.999128	-6.71854	FALSE	54332	ganglioside induced differentiation associated protein 1 [Source:HGNC Symbol;Acc:HGNC:15968]	protein_coding
PyrL2n3	MDD	ENSG00000104388	RAB2A	6.82614	0.0346812	0.362719	0.717595	0.999128	-6.51456	FALSE	5862	RAB2A, member RAS oncogene family [Source:HGNC Symbol;Acc:HGNC:9763]	protein_coding
PyrL2n3	MDD	ENSG00000104408	EIF3E	5.11529	-0.0987795	-0.526985	0.599393	0.999128	-5.91837	FALSE	3646	eukaryotic translation initiation factor 3 subunit E [Source:HGNC Symbol;Acc:HGNC:3277]	protein_coding
PyrL2n3	MDD	ENSG00000104412	EMC2	4.24777	0.419377	1.75376	0.0825942	0.999128	-4.39465	FALSE	9694	ER membrane protein complex subunit 2 [Source:HGNC Symbol;Acc:HGNC:28963]	protein_coding
PyrL2n3	MDD	ENSG00000104413	ESRP1	-1.27062	-2.12409	-1.97119	0.0515193	0.999128	-3.99403	FALSE	54845	epithelial splicing regulatory protein 1 [Source:HGNC Symbol;Acc:HGNC:25966]	protein_coding
PyrL2n3	MDD	ENSG00000104415	CCN4	-1.12175	-0.0498115	-0.041734	0.966796	0.999128	-4.89606	FALSE	8840	cellular communication network factor 4 [Source:HGNC Symbol;Acc:HGNC:12769]	protein_coding
PyrL2n3	MDD	ENSG00000104419	NDRG1	5.2357	0.254648	1.16392	0.247279	0.999128	-5.48881	FALSE	10397	N-myc downstream regulated 1 [Source:HGNC Symbol;Acc:HGNC:7679]	protein_coding
PyrL2n3	MDD	ENSG00000104427	ZC2HC1A	4.79693	0.176442	0.893621	0.373711	0.999128	-5.60439	FALSE	51101	zinc finger C2HC-type containing 1A [Source:HGNC Symbol;Acc:HGNC:24277]	protein_coding
PyrL2n3	MDD	ENSG00000104432	IL7	4.40015	-0.165883	-0.650648	0.516794	0.999128	-5.61604	FALSE	3574	interleukin 7 [Source:HGNC Symbol;Acc:HGNC:6023]	protein_coding
PyrL2n3	MDD	ENSG00000104435	STMN2	7.63035	-0.00140026	-0.010336	0.991779	0.999128	-6.83736	FALSE	11075	stathmin 2 [Source:HGNC Symbol;Acc:HGNC:10577]	protein_coding
PyrL2n3	MDD	ENSG00000104442	ARMC1	4.39195	0.167258	0.731892	0.465979	0.999128	-5.5587	FALSE	55156	armadillo repeat containing 1 [Source:HGNC Symbol;Acc:HGNC:17684]	protein_coding
PyrL2n3	MDD	ENSG00000104447	TRPS1	6.78177	0.088691	0.636391	0.526003	0.999128	-6.36743	FALSE	7227	transcriptional repressor GATA binding 1 [Source:HGNC Symbol;Acc:HGNC:12340]	protein_coding
PyrL2n3	MDD	ENSG00000104450	SPAG1	4.52097	0.236454	1.11529	0.267452	0.999128	-5.33202	FALSE	6674	sperm associated antigen 1 [Source:HGNC Symbol;Acc:HGNC:11212]	protein_coding
PyrL2n3	MDD	ENSG00000104472	CHRAC1	0.556187	-1.17252	-1.50899	0.134515	0.999128	-4.37249	FALSE	54108	chromatin accessibility complex subunit 1 [Source:HGNC Symbol;Acc:HGNC:13544]	protein_coding
PyrL2n3	MDD	ENSG00000104490	NCALD	8.80119	-0.0692087	-0.884424	0.378715	0.999128	-6.85851	FALSE	83988	neurocalcin delta [Source:HGNC Symbol;Acc:HGNC:7655]	protein_coding
PyrL2n3	MDD	ENSG00000104497	SNX16	3.34647	-0.338908	-0.823329	0.412318	0.999128	-5.1493	FALSE	64089	sorting nexin 16 [Source:HGNC Symbol;Acc:HGNC:14980]	protein_coding
PyrL2n3	MDD	ENSG00000104499	GML	-0.416994	-1.25929	-1.43306	0.155018	0.999128	-4.4309	FALSE	2765	glycosylphosphatidylinositol anchored molecule like [Source:HGNC Symbol;Acc:HGNC:4375]	protein_coding
PyrL2n3	MDD	ENSG00000104517	UBR5	7.96494	-0.0331919	-0.456009	0.649391	0.999128	-6.8357	FALSE	51366	ubiquitin protein ligase E3 component n-recognin 5 [Source:HGNC Symbol;Acc:HGNC:16806]	protein_coding
PyrL2n3	MDD	ENSG00000104518	GSDMD	-4.17716	-0.41339	-0.422334	0.673705	0.999128	-4.83562	FALSE	79792	gasdermin D [Source:HGNC Symbol;Acc:HGNC:25697]	protein_coding
PyrL2n3	MDD	ENSG00000104522	GFUS	2.53656	-0.0240511	-0.040517	0.967763	0.999128	-5.32141	FALSE	7264	GDP-L-fucose synthase [Source:HGNC Symbol;Acc:HGNC:12390]	protein_coding
PyrL2n3	MDD	ENSG00000104524	PYCR3	2.46871	-0.395609	-0.690285	0.491645	0.999128	-5.02687	FALSE	65263	pyrroline-5-carboxylate reductase 3 [Source:HGNC Symbol;Acc:HGNC:25846]	protein_coding
PyrL2n3	MDD	ENSG00000104529	EEF1D	4.37996	0.0110009	0.0452871	0.963971	0.999128	-5.8091	FALSE	1936	eukaryotic translation elongation factor 1 delta [Source:HGNC Symbol;Acc:HGNC:3211]	protein_coding
PyrL2n3	MDD	ENSG00000104537	ANXA13	-1.69559	-1.84352	-1.9849	0.0499481	0.999128	-3.99435	FALSE	312	annexin A13 [Source:HGNC Symbol;Acc:HGNC:536]	protein_coding
PyrL2n3	MDD	ENSG00000104549	SQLE	4.19443	-0.0686407	-0.256025	0.798468	0.999128	-5.73045	FALSE	6713	squalene epoxidase [Source:HGNC Symbol;Acc:HGNC:11279]	protein_coding
PyrL2n3	MDD	ENSG00000104611	SH2D4A	2.99565	-0.26421	-0.538064	0.591751	0.999128	-5.24277	FALSE	63898	SH2 domain containing 4A [Source:HGNC Symbol;Acc:HGNC:26102]	protein_coding
PyrL2n3	MDD	ENSG00000104613	INTS10	5.80533	-0.0557837	-0.367277	0.714204	0.999128	-6.21966	FALSE	55174	integrator complex subunit 10 [Source:HGNC Symbol;Acc:HGNC:25548]	protein_coding
PyrL2n3	MDD	ENSG00000104626	ERI1	3.20512	0.0501828	0.121431	0.903598	0.999128	-5.43686	FALSE	90459	exoribonuclease 1 [Source:HGNC Symbol;Acc:HGNC:23994]	protein_coding
PyrL2n3	MDD	ENSG00000104635	SLC39A14	5.23573	0.0576665	0.318442	0.750827	0.999128	-6.08139	FALSE	23516	solute carrier family 39 member 14 [Source:HGNC Symbol;Acc:HGNC:20858]	protein_coding
PyrL2n3	MDD	ENSG00000104643	MTMR9	5.18991	-0.240703	-1.37464	0.172374	0.999128	-5.19264	FALSE	66036	myotubularin related protein 9 [Source:HGNC Symbol;Acc:HGNC:14596]	protein_coding
PyrL2n3	MDD	ENSG00000104660	LEPROTL1	3.82459	0.400721	1.33605	0.184624	0.999128	-4.81276	FALSE	23484	leptin receptor overlapping transcript like 1 [Source:HGNC Symbol;Acc:HGNC:6555]	protein_coding
PyrL2n3	MDD	ENSG00000104671	DCTN6	1.10942	0.168284	0.246519	0.805796	0.999128	-4.99437	FALSE	10671	dynactin subunit 6 [Source:HGNC Symbol;Acc:HGNC:16964]	protein_coding
PyrL2n3	MDD	ENSG00000104679	R3HCC1	3.91835	0.00720049	0.0242272	0.980721	0.999128	-5.76861	FALSE	203069	R3H domain and coiled-coil containing 1 [Source:HGNC Symbol;Acc:HGNC:27329]	protein_coding
PyrL2n3	MDD	ENSG00000104687	GSR	4.75393	-0.241538	-1.17116	0.244372	0.999128	-5.29721	FALSE	2936	glutathione-disulfide reductase [Source:HGNC Symbol;Acc:HGNC:4623]	protein_coding
PyrL2n3	MDD	ENSG00000104689	TNFRSF10A	-3.5758	-1.47676	-1.57009	0.119615	0.999128	-4.34811	FALSE	8797	TNF receptor superfamily member 10a [Source:HGNC Symbol;Acc:HGNC:11904]	protein_coding
PyrL2n3	MDD	ENSG00000104691	UBXN8	0.755664	-0.343749	-0.408292	0.683949	0.999128	-4.94082	FALSE	7993	UBX domain protein 8 [Source:HGNC Symbol;Acc:HGNC:30307]	protein_coding
PyrL2n3	MDD	ENSG00000104695	PPP2CB	5.06715	0.142141	0.761092	0.448427	0.999128	-5.76121	FALSE	5516	protein phosphatase 2 catalytic subunit beta [Source:HGNC Symbol;Acc:HGNC:9300]	protein_coding
PyrL2n3	MDD	ENSG00000104714	ERICH1	6.17974	0.155074	1.00561	0.317075	0.999128	-5.91337	FALSE	157697	glutamate rich 1 [Source:HGNC Symbol;Acc:HGNC:27234]	protein_coding
PyrL2n3	MDD	ENSG00000104722	NEFM	7.93053	0.151644	0.812302	0.419363	0.999128	-6.57581	FALSE	4741	neurofilament medium chain [Source:HGNC Symbol;Acc:HGNC:7734]	protein_coding
PyrL2n3	MDD	ENSG00000104723	TUSC3	6.89301	0.143098	1.22264	0.224396	0.999128	-5.86779	FALSE	7991	tumor suppressor candidate 3 [Source:HGNC Symbol;Acc:HGNC:30242]	protein_coding
PyrL2n3	MDD	ENSG00000104728	ARHGEF10	-2.60043	-0.914724	-0.849534	0.397652	0.999128	-4.71383	FALSE	9639	Rho guanine nucleotide exchange factor 10 [Source:HGNC Symbol;Acc:HGNC:14103]	protein_coding
PyrL2n3	MDD	ENSG00000104731	KLHDC4	5.7503	-0.184928	-1.14928	0.253235	0.999128	-5.64097	FALSE	54758	kelch domain containing 4 [Source:HGNC Symbol;Acc:HGNC:25272]	protein_coding
PyrL2n3	MDD	ENSG00000104738	MCM4	4.14667	0.310408	1.05941	0.292016	0.999128	-5.28082	FALSE	4173	minichromosome maintenance complex component 4 [Source:HGNC Symbol;Acc:HGNC:6947]	protein_coding
PyrL2n3	MDD	ENSG00000104755	ADAM2	-1.77931	-0.774737	-0.782728	0.435672	0.999128	-4.7741	FALSE	2515	ADAM metallopeptidase domain 2 [Source:HGNC Symbol;Acc:HGNC:198]	protein_coding
PyrL2n3	MDD	ENSG00000104756	KCTD9	2.62957	0.569023	1.34032	0.183236	0.999128	-4.65434	FALSE	54793	potassium channel tetramerization domain containing 9 [Source:HGNC Symbol;Acc:HGNC:22401]	protein_coding
PyrL2n3	MDD	ENSG00000104760	FGL1	-2.75902	-1.28427	-1.35267	0.179272	0.999128	-4.48408	FALSE	2267	fibrinogen like 1 [Source:HGNC Symbol;Acc:HGNC:3695]	protein_coding
PyrL2n3	MDD	ENSG00000104763	ASAH1	5.27239	0.124047	0.648421	0.518227	0.999128	-5.88619	FALSE	427	N-acylsphingosine amidohydrolase 1 [Source:HGNC Symbol;Acc:HGNC:735]	protein_coding
PyrL2n3	MDD	ENSG00000104765	BNIP3L	6.58273	-0.00774406	-0.0514375	0.959081	0.999128	-6.50288	FALSE	665	BCL2 interacting protein 3 like [Source:HGNC Symbol;Acc:HGNC:1085]	protein_coding
PyrL2n3	MDD	ENSG00000104774	MAN2B1	1.8965	0.115407	0.1838	0.854549	0.999128	-5.14889	FALSE	4125	mannosidase alpha class 2B member 1 [Source:HGNC Symbol;Acc:HGNC:6826]	protein_coding
PyrL2n3	MDD	ENSG00000104783	KCNN4	-1.90322	2.25761	2.16384	0.032904	0.999128	-3.8776	FALSE	3783	potassium calcium-activated channel subfamily N member 4 [Source:HGNC Symbol;Acc:HGNC:6293]	protein_coding
PyrL2n3	MDD	ENSG00000104804	TULP2	-1.65042	-2.67641	-2.64959	0.00939444	0.958301	-3.43604	FALSE	7288	TUB like protein 2 [Source:HGNC Symbol;Acc:HGNC:12424]	protein_coding
PyrL2n3	MDD	ENSG00000104805	NUCB1	6.43981	0.101046	0.758831	0.449773	0.999128	-6.18478	FALSE	4924	nucleobindin 1 [Source:HGNC Symbol;Acc:HGNC:8043]	protein_coding
PyrL2n3	MDD	ENSG00000104808	DHDH	-2.19443	0.910276	0.793704	0.429283	0.999128	-4.73631	FALSE	27294	dihydrodiol dehydrogenase [Source:HGNC Symbol;Acc:HGNC:17887]	protein_coding
PyrL2n3	MDD	ENSG00000104812	GYS1	5.24584	0.165167	0.822926	0.412546	0.999128	-5.75872	FALSE	2997	glycogen synthase 1 [Source:HGNC Symbol;Acc:HGNC:4706]	protein_coding
PyrL2n3	MDD	ENSG00000104814	MAP4K1	-0.865885	-0.610291	-0.623798	0.534208	0.999128	-4.83781	FALSE	11184	mitogen-activated protein kinase kinase kinase kinase 1 [Source:HGNC Symbol;Acc:HGNC:6863]	protein_coding
PyrL2n3	MDD	ENSG00000104823	ECH1	3.0699	-0.104017	-0.266278	0.790584	0.999128	-5.39149	FALSE	1891	enoyl-CoA hydratase 1 [Source:HGNC Symbol;Acc:HGNC:3149]	protein_coding
PyrL2n3	MDD	ENSG00000104824	HNRNPL	5.64407	-0.0133066	-0.0840355	0.933199	0.999128	-6.27161	FALSE	3191	heterogeneous nuclear ribonucleoprotein L [Source:HGNC Symbol;Acc:HGNC:5045]	protein_coding
PyrL2n3	MDD	ENSG00000104825	NFKBIB	1.0297	0.647226	0.759471	0.449392	0.999128	-4.85396	FALSE	4793	NFKB inhibitor beta [Source:HGNC Symbol;Acc:HGNC:7798]	protein_coding
PyrL2n3	MDD	ENSG00000104833	TUBB4A	8.66223	-0.00552818	-0.0639427	0.949156	0.999128	-7.1721	FALSE	10382	tubulin beta 4A class IVa [Source:HGNC Symbol;Acc:HGNC:20774]	protein_coding
PyrL2n3	MDD	ENSG00000104835	SARS2	-0.986256	-0.192802	-0.171017	0.864562	0.999128	-4.87172	FALSE	54938	seryl-tRNA synthetase 2, mitochondrial [Source:HGNC Symbol;Acc:HGNC:17697]	protein_coding
PyrL2n3	MDD	ENSG00000104852	SNRNP70	7.90452	0.0466127	0.495882	0.621087	0.999128	-6.78852	FALSE	6625	small nuclear ribonucleoprotein U1 subunit 70 [Source:HGNC Symbol;Acc:HGNC:11150]	protein_coding
PyrL2n3	MDD	ENSG00000104853	CLPTM1	6.65001	0.0812963	0.756532	0.451143	0.999128	-6.24724	FALSE	1209	CLPTM1 regulator of GABA type A receptor forward trafficking [Source:HGNC Symbol;Acc:HGNC:2087]	protein_coding
PyrL2n3	MDD	ENSG00000104856	RELB	-1.65539	0.706237	0.665616	0.507218	0.999128	-4.78779	FALSE	5971	RELB proto-oncogene, NF-kB subunit [Source:HGNC Symbol;Acc:HGNC:9956]	protein_coding
PyrL2n3	MDD	ENSG00000104859	CLASRP	5.34242	0.0598667	0.336977	0.736854	0.999128	-6.10153	FALSE	11129	CLK4 associating serine/arginine rich protein [Source:HGNC Symbol;Acc:HGNC:17731]	protein_coding
PyrL2n3	MDD	ENSG00000104863	LIN7B	2.29699	-0.321771	-0.460993	0.645824	0.999128	-5.07022	FALSE	64130	lin-7 homolog B, crumbs cell polarity complex component [Source:HGNC Symbol;Acc:HGNC:17788]	protein_coding
PyrL2n3	MDD	ENSG00000104866	PPP1R37	5.08605	-0.207096	-1.02638	0.307235	0.999128	-5.54003	FALSE	284352	protein phosphatase 1 regulatory subunit 37 [Source:HGNC Symbol;Acc:HGNC:27607]	protein_coding
PyrL2n3	MDD	ENSG00000104870	FCGRT	-2.09507	-0.364816	-0.336356	0.73732	0.999128	-4.84861	FALSE	2217	Fc gamma receptor and transporter [Source:HGNC Symbol;Acc:HGNC:3621]	protein_coding
PyrL2n3	MDD	ENSG00000104872	PIH1D1	3.27519	0.174009	0.520826	0.603661	0.999128	-5.43028	FALSE	55011	PIH1 domain containing 1 [Source:HGNC Symbol;Acc:HGNC:26075]	protein_coding
PyrL2n3	MDD	ENSG00000104879	CKM	-3.08346	-0.613496	-0.575097	0.566542	0.999128	-4.79476	FALSE	1158	creatine kinase, M-type [Source:HGNC Symbol;Acc:HGNC:1994]	protein_coding
PyrL2n3	MDD	ENSG00000104880	ARHGEF18	1.31939	-0.175281	-0.204933	0.838049	0.999128	-5.0219	FALSE	23370	Rho/Rac guanine nucleotide exchange factor 18 [Source:HGNC Symbol;Acc:HGNC:17090]	protein_coding
PyrL2n3	MDD	ENSG00000104881	PPP1R13L	-2.07538	-0.724814	-0.731946	0.465946	0.999128	-4.76032	FALSE	10848	protein phosphatase 1 regulatory subunit 13 like [Source:HGNC Symbol;Acc:HGNC:18838]	protein_coding
PyrL2n3	MDD	ENSG00000104883	PEX11G	-1.11623	-1.51233	-1.55614	0.122895	0.999128	-4.34772	FALSE	92960	peroxisomal biogenesis factor 11 gamma [Source:HGNC Symbol;Acc:HGNC:20208]	protein_coding
PyrL2n3	MDD	ENSG00000104884	ERCC2	4.31777	-0.0185396	-0.0866644	0.931115	0.999128	-5.83883	FALSE	2068	ERCC excision repair 2, TFIIH core complex helicase subunit [Source:HGNC Symbol;Acc:HGNC:3434]	protein_coding
PyrL2n3	MDD	ENSG00000104885	DOT1L	5.11817	0.0418135	0.188692	0.850724	0.999128	-6.06693	FALSE	84444	DOT1 like histone lysine methyltransferase [Source:HGNC Symbol;Acc:HGNC:24948]	protein_coding
PyrL2n3	MDD	ENSG00000104886	PLEKHJ1	3.64641	0.34877	0.970779	0.334045	0.999128	-5.20626	FALSE	55111	pleckstrin homology domain containing J1 [Source:HGNC Symbol;Acc:HGNC:18211]	protein_coding
PyrL2n3	MDD	ENSG00000104888	SLC17A7	8.29674	-0.0236586	-0.196287	0.844924	0.999128	-7.03003	FALSE	57030	solute carrier family 17 member 7 [Source:HGNC Symbol;Acc:HGNC:16704]	protein_coding
PyrL2n3	MDD	ENSG00000104894	CD37	-1.98453	-0.44037	-0.439443	0.661307	0.999128	-4.84665	FALSE	951	CD37 molecule [Source:HGNC Symbol;Acc:HGNC:1666]	protein_coding
PyrL2n3	MDD	ENSG00000104897	SF3A2	3.72822	0.237298	0.691296	0.491012	0.999128	-5.39854	FALSE	8175	splicing factor 3a subunit 2 [Source:HGNC Symbol;Acc:HGNC:10766]	protein_coding
PyrL2n3	MDD	ENSG00000104904	OAZ1	5.9144	-0.00979498	-0.0593323	0.952808	0.999128	-6.32642	FALSE	4946	ornithine decarboxylase antizyme 1 [Source:HGNC Symbol;Acc:HGNC:8095]	protein_coding
PyrL2n3	MDD	ENSG00000104907	TRMT1	3.68383	-0.0717874	-0.223806	0.823374	0.999128	-5.63169	FALSE	55621	tRNA methyltransferase 1 [Source:HGNC Symbol;Acc:HGNC:25980]	protein_coding
PyrL2n3	MDD	ENSG00000104915	STX10	2.90502	0.240593	0.534566	0.594159	0.999128	-5.27673	FALSE	8677	syntaxin 10 [Source:HGNC Symbol;Acc:HGNC:11428]	protein_coding
PyrL2n3	MDD	ENSG00000104936	DMPK	4.59172	0.103237	0.409097	0.68336	0.999128	-5.80341	FALSE	1760	DM1 protein kinase [Source:HGNC Symbol;Acc:HGNC:2933]	protein_coding
PyrL2n3	MDD	ENSG00000104941	RSPH6A	-3.70619	-1.38534	-1.42627	0.156965	0.999128	-4.44316	FALSE	81492	radial spoke head 6 homolog A [Source:HGNC Symbol;Acc:HGNC:14241]	protein_coding
PyrL2n3	MDD	ENSG00000104946	TBC1D17	4.85825	0.135054	0.635771	0.526406	0.999128	-5.75692	FALSE	79735	TBC1 domain family member 17 [Source:HGNC Symbol;Acc:HGNC:25699]	protein_coding
PyrL2n3	MDD	ENSG00000104951	IL4I1	-3.17069	0.215303	0.20557	0.837553	0.999128	-4.86337	FALSE	259307	interleukin 4 induced 1 [Source:HGNC Symbol;Acc:HGNC:19094]	protein_coding
PyrL2n3	MDD	ENSG00000104957	YJU2B	4.14931	0.337055	1.32401	0.188576	0.999128	-4.97503	FALSE	81576	YJU2 splicing factor homolog B [Source:HGNC Symbol;Acc:HGNC:28118]	protein_coding
PyrL2n3	MDD	ENSG00000104960	PTOV1	4.89612	0.0881144	0.354488	0.723734	0.999128	-5.94355	FALSE	53635	PTOV1 extended AT-hook containing adaptor protein [Source:HGNC Symbol;Acc:HGNC:9632]	protein_coding
PyrL2n3	MDD	ENSG00000104964	TLE5	6.82242	0.127438	0.904599	0.367894	0.999128	-6.17152	FALSE	166	TLE family member 5, transcriptional modulator [Source:HGNC Symbol;Acc:HGNC:307]	protein_coding
PyrL2n3	MDD	ENSG00000104967	NOVA2	7.28161	-0.0661843	-0.681069	0.497432	0.999128	-6.48492	FALSE	4858	NOVA alternative splicing regulator 2 [Source:HGNC Symbol;Acc:HGNC:7887]	protein_coding
PyrL2n3	MDD	ENSG00000104969	SGTA	5.47707	0.306705	1.91568	0.0583174	0.999128	-4.43648	FALSE	6449	small glutamine rich tetratricopeptide repeat co-chaperone alpha [Source:HGNC Symbol;Acc:HGNC:10819]	protein_coding
PyrL2n3	MDD	ENSG00000104972	LILRB1	-3.80635	-0.228209	-0.216193	0.829286	0.999128	-4.85259	FALSE	10859	leukocyte immunoglobulin like receptor B1 [Source:HGNC Symbol;Acc:HGNC:6605]	protein_coding
PyrL2n3	MDD	ENSG00000104973	MED25	4.87773	0.0604554	0.268289	0.78904	0.999128	-5.97921	FALSE	81857	mediator complex subunit 25 [Source:HGNC Symbol;Acc:HGNC:28845]	protein_coding
PyrL2n3	MDD	ENSG00000104976	SNAPC2	0.109996	0.595703	0.638705	0.524503	0.999128	-4.87109	FALSE	6618	small nuclear RNA activating complex polypeptide 2 [Source:HGNC Symbol;Acc:HGNC:11135]	protein_coding
PyrL2n3	MDD	ENSG00000104979	C19orf53	3.66335	0.304056	0.977184	0.330882	0.999128	-5.16147	FALSE	28974	chromosome 19 open reading frame 53 [Source:HGNC Symbol;Acc:HGNC:24991]	protein_coding
PyrL2n3	MDD	ENSG00000104980	TIMM44	4.30872	0.212487	0.915955	0.361937	0.999128	-5.41302	FALSE	10469	translocase of inner mitochondrial membrane 44 [Source:HGNC Symbol;Acc:HGNC:17316]	protein_coding
PyrL2n3	MDD	ENSG00000104983	CCDC61	4.70503	-0.1004	-0.379778	0.704931	0.999128	-5.91838	FALSE	729440	coiled-coil domain containing 61 [Source:HGNC Symbol;Acc:HGNC:33629]	protein_coding
PyrL2n3	MDD	ENSG00000104998	IL27RA	-0.426656	0.338023	0.358527	0.72072	0.999128	-4.90257	FALSE	9466	interleukin 27 receptor subunit alpha [Source:HGNC Symbol;Acc:HGNC:17290]	protein_coding
PyrL2n3	MDD	ENSG00000105048	TNNT1	-2.5717	-0.713653	-0.644427	0.520802	0.999128	-4.77976	FALSE	7138	troponin T1, slow skeletal type [Source:HGNC Symbol;Acc:HGNC:11948]	protein_coding
PyrL2n3	MDD	ENSG00000105053	VRK3	4.55226	0.132813	0.578681	0.56413	0.999128	-5.66261	FALSE	51231	VRK serine/threonine kinase 3 [Source:HGNC Symbol;Acc:HGNC:18996]	protein_coding
PyrL2n3	MDD	ENSG00000105058	FAM32A	4.48116	0.0440237	0.171905	0.863866	0.999128	-5.82723	FALSE	26017	family with sequence similarity 32 member A [Source:HGNC Symbol;Acc:HGNC:24563]	protein_coding
PyrL2n3	MDD	ENSG00000105063	PPP6R1	6.38515	0.069709	0.56706	0.571969	0.999128	-6.29264	FALSE	22870	protein phosphatase 6 regulatory subunit 1 [Source:HGNC Symbol;Acc:HGNC:29195]	protein_coding
PyrL2n3	MDD	ENSG00000105072	C19orf44	1.49004	-0.80954	-1.09487	0.276253	0.999128	-4.69963	FALSE	84167	chromosome 19 open reading frame 44 [Source:HGNC Symbol;Acc:HGNC:26141]	protein_coding
PyrL2n3	MDD	ENSG00000105085	MED26	-0.236988	0.633025	0.636158	0.526155	0.999128	-4.82381	FALSE	9441	mediator complex subunit 26 [Source:HGNC Symbol;Acc:HGNC:2376]	protein_coding
PyrL2n3	MDD	ENSG00000105088	OLFM2	5.79251	0.0460909	0.185176	0.853591	0.999128	-6.29616	FALSE	93145	olfactomedin 2 [Source:HGNC Symbol;Acc:HGNC:17189]	protein_coding
PyrL2n3	MDD	ENSG00000105127	AKAP8	4.65751	0.00176314	0.00899912	0.992838	0.999148	-5.9212	FALSE	10270	A-kinase anchoring protein 8 [Source:HGNC Symbol;Acc:HGNC:378]	protein_coding
PyrL2n3	MDD	ENSG00000105135	ILVBL	2.99923	0.524006	1.06261	0.290568	0.999128	-4.92733	FALSE	10994	ilvB acetolactate synthase like [Source:HGNC Symbol;Acc:HGNC:6041]	protein_coding
PyrL2n3	MDD	ENSG00000105136	ZNF419	2.83508	0.0503047	0.131797	0.895415	0.999128	-5.30261	FALSE	79744	zinc finger protein 419 [Source:HGNC Symbol;Acc:HGNC:20648]	protein_coding
PyrL2n3	MDD	ENSG00000105143	SLC1A6	4.20621	0.0362682	0.147348	0.88316	0.999128	-5.80597	FALSE	6511	solute carrier family 1 member 6 [Source:HGNC Symbol;Acc:HGNC:10944]	protein_coding
PyrL2n3	MDD	ENSG00000105146	AURKC	-2.76137	-0.916353	-0.824234	0.411806	0.999128	-4.7222	FALSE	6795	aurora kinase C [Source:HGNC Symbol;Acc:HGNC:11391]	protein_coding
PyrL2n3	MDD	ENSG00000105171	POP4	2.18964	-0.662186	-0.950559	0.344164	0.999128	-4.87403	FALSE	10775	POP4 homolog, ribonuclease P/MRP subunit [Source:HGNC Symbol;Acc:HGNC:30081]	protein_coding
PyrL2n3	MDD	ENSG00000105173	CCNE1	-1.01494	1.21337	1.16403	0.247234	0.999128	-4.59276	FALSE	898	cyclin E1 [Source:HGNC Symbol;Acc:HGNC:1589]	protein_coding
PyrL2n3	MDD	ENSG00000105176	URI1	5.34325	0.153071	0.942702	0.348149	0.999128	-5.73927	FALSE	8725	URI1 prefoldin like chaperone [Source:HGNC Symbol;Acc:HGNC:13236]	protein_coding
PyrL2n3	MDD	ENSG00000105185	PDCD5	4.36873	0.12992	0.496812	0.620433	0.999128	-5.71669	FALSE	9141	programmed cell death 5 [Source:HGNC Symbol;Acc:HGNC:8764]	protein_coding
PyrL2n3	MDD	ENSG00000105186	ANKRD27	5.62653	0.225014	1.48392	0.141037	0.999128	-5.19509	FALSE	84079	ankyrin repeat domain 27 [Source:HGNC Symbol;Acc:HGNC:25310]	protein_coding
PyrL2n3	MDD	ENSG00000105193	RPS16	1.51924	-0.133263	-0.219807	0.826478	0.999128	-5.1375	FALSE	6217	ribosomal protein S16 [Source:HGNC Symbol;Acc:HGNC:10396]	protein_coding
PyrL2n3	MDD	ENSG00000105197	TIMM50	4.21617	-0.0392138	-0.143678	0.88605	0.999128	-5.78459	FALSE	92609	translocase of inner mitochondrial membrane 50 [Source:HGNC Symbol;Acc:HGNC:23656]	protein_coding
PyrL2n3	MDD	ENSG00000105202	FBL	2.67076	0.818654	1.71475	0.0895482	0.999128	-4.19815	FALSE	2091	fibrillarin [Source:HGNC Symbol;Acc:HGNC:3599]	protein_coding
PyrL2n3	MDD	ENSG00000105204	DYRK1B	4.33298	-0.0982042	-0.421878	0.674037	0.999128	-5.69686	FALSE	9149	dual specificity tyrosine phosphorylation regulated kinase 1B [Source:HGNC Symbol;Acc:HGNC:3092]	protein_coding
PyrL2n3	MDD	ENSG00000105219	CCNP	-2.694	2.05743	1.78601	0.0771871	0.999128	-4.20955	FALSE	79935	cyclin P [Source:HGNC Symbol;Acc:HGNC:25805]	protein_coding
PyrL2n3	MDD	ENSG00000105220	GPI	8.22663	0.0130753	0.169774	0.865537	0.999128	-7.01637	FALSE	2821	glucose-6-phosphate isomerase [Source:HGNC Symbol;Acc:HGNC:4458]	protein_coding
PyrL2n3	MDD	ENSG00000105221	AKT2	6.75669	-0.0789426	-0.667889	0.505773	0.999128	-6.34307	FALSE	208	AKT serine/threonine kinase 2 [Source:HGNC Symbol;Acc:HGNC:392]	protein_coding
PyrL2n3	MDD	ENSG00000105223	PLD3	8.0685	-0.0235224	-0.256656	0.797982	0.999128	-6.93861	FALSE	23646	phospholipase D family member 3 [Source:HGNC Symbol;Acc:HGNC:17158]	protein_coding
PyrL2n3	MDD	ENSG00000105227	PRX	-0.610355	-0.170685	-0.17691	0.859944	0.999128	-4.93298	FALSE	57716	periaxin [Source:HGNC Symbol;Acc:HGNC:13797]	protein_coding
PyrL2n3	MDD	ENSG00000105229	PIAS4	4.92392	-0.34987	-1.63225	0.105833	0.999128	-4.76429	FALSE	51588	protein inhibitor of activated STAT 4 [Source:HGNC Symbol;Acc:HGNC:17002]	protein_coding
PyrL2n3	MDD	ENSG00000105245	NUMBL	7.17772	0.127482	1.19501	0.234964	0.999128	-6.00428	FALSE	9253	NUMB like endocytic adaptor protein [Source:HGNC Symbol;Acc:HGNC:8061]	protein_coding
PyrL2n3	MDD	ENSG00000105248	YJU2	1.38536	1.19737	1.95974	0.0528638	0.999128	-3.90394	FALSE	55702	YJU2 splicing factor homolog [Source:HGNC Symbol;Acc:HGNC:25518]	protein_coding
PyrL2n3	MDD	ENSG00000105251	SHD	-2.47236	0.0566887	0.0490021	0.961017	0.999128	-4.86304	FALSE	56961	Src homology 2 domain containing transforming protein D [Source:HGNC Symbol;Acc:HGNC:30633]	protein_coding
PyrL2n3	MDD	ENSG00000105254	TBCB	4.40038	0.171235	0.771799	0.442088	0.999128	-5.53839	FALSE	1155	tubulin folding cofactor B [Source:HGNC Symbol;Acc:HGNC:1989]	protein_coding
PyrL2n3	MDD	ENSG00000105255	FSD1	5.40733	-0.227789	-1.33658	0.184451	0.999128	-5.32699	FALSE	79187	fibronectin type III and SPRY domain containing 1 [Source:HGNC Symbol;Acc:HGNC:13745]	protein_coding
PyrL2n3	MDD	ENSG00000105258	POLR2I	0.586427	-1.29633	-1.3132	0.192336	0.999128	-4.52457	FALSE	5438	RNA polymerase II subunit I [Source:HGNC Symbol;Acc:HGNC:9196]	protein_coding
PyrL2n3	MDD	ENSG00000105261	OVOL3	-3.12036	-0.179769	-0.17651	0.860257	0.999128	-4.87733	FALSE	728361	ovo like zinc finger 3 [Source:HGNC Symbol;Acc:HGNC:14186]	protein_coding
PyrL2n3	MDD	ENSG00000105270	CLIP3	8.57753	0.083413	1.08537	0.280419	0.999128	-6.55797	FALSE	25999	CAP-Gly domain containing linker protein 3 [Source:HGNC Symbol;Acc:HGNC:24314]	protein_coding
PyrL2n3	MDD	ENSG00000105278	ZFR2	6.53037	0.33265	2.33984	0.0213183	0.999128	-3.84814	FALSE	23217	zinc finger RNA binding protein 2 [Source:HGNC Symbol;Acc:HGNC:29189]	protein_coding
PyrL2n3	MDD	ENSG00000105287	PRKD2	2.41852	-0.452654	-0.852273	0.396138	0.999128	-5.05284	FALSE	25865	protein kinase D2 [Source:HGNC Symbol;Acc:HGNC:17293]	protein_coding
PyrL2n3	MDD	ENSG00000105289	TJP3	1.03856	1.17367	1.64143	0.10391	0.999128	-4.25145	FALSE	27134	tight junction protein 3 [Source:HGNC Symbol;Acc:HGNC:11829]	protein_coding
PyrL2n3	MDD	ENSG00000105290	APLP1	8.2239	0.0389267	0.350815	0.726654	0.999128	-6.97485	FALSE	333	amyloid beta precursor like protein 1 [Source:HGNC Symbol;Acc:HGNC:597]	protein_coding
PyrL2n3	MDD	ENSG00000105298	CACTIN	3.97517	0.145357	0.509229	0.611735	0.999128	-5.60249	FALSE	58509	cactin, spliceosome C complex subunit [Source:HGNC Symbol;Acc:HGNC:29938]	protein_coding
PyrL2n3	MDD	ENSG00000105321	CCDC9	3.91952	-0.184899	-0.536193	0.593039	0.999128	-5.53511	FALSE	26093	coiled-coil domain containing 9 [Source:HGNC Symbol;Acc:HGNC:24560]	protein_coding
PyrL2n3	MDD	ENSG00000105323	HNRNPUL1	5.88574	0.00131117	0.0101161	0.991949	0.999128	-6.32745	FALSE	11100	heterogeneous nuclear ribonucleoprotein U like 1 [Source:HGNC Symbol;Acc:HGNC:17011]	protein_coding
PyrL2n3	MDD	ENSG00000105325	FZR1	5.65094	0.0618436	0.354606	0.723646	0.999128	-6.18045	FALSE	51343	fizzy and cell division cycle 20 related 1 [Source:HGNC Symbol;Acc:HGNC:24824]	protein_coding
PyrL2n3	MDD	ENSG00000105327	BBC3	1.41864	-0.115016	-0.148651	0.882134	0.999128	-5.06489	FALSE	27113	BCL2 binding component 3 [Source:HGNC Symbol;Acc:HGNC:17868]	protein_coding
PyrL2n3	MDD	ENSG00000105329	TGFB1	1.36445	-0.923998	-1.22916	0.221953	0.999128	-4.59572	FALSE	7040	transforming growth factor beta 1 [Source:HGNC Symbol;Acc:HGNC:11766]	protein_coding
PyrL2n3	MDD	ENSG00000105339	DENND3	7.68587	0.063406	0.662733	0.509055	0.999128	-6.64477	FALSE	22898	DENN domain containing 3 [Source:HGNC Symbol;Acc:HGNC:29134]	protein_coding
PyrL2n3	MDD	ENSG00000105341	DMAC2	2.83257	0.44496	0.97167	0.333604	0.999128	-4.96303	FALSE	55101	distal membrane arm assembly component 2 [Source:HGNC Symbol;Acc:HGNC:25496]	protein_coding
PyrL2n3	MDD	ENSG00000105355	PLIN3	-3.758	-1.08914	-1.15262	0.251866	0.999128	-4.58863	FALSE	10226	perilipin 3 [Source:HGNC Symbol;Acc:HGNC:16893]	protein_coding
PyrL2n3	MDD	ENSG00000105357	MYH14	3.28054	0.256522	0.510996	0.610502	0.999128	-5.34052	FALSE	79784	myosin heavy chain 14 [Source:HGNC Symbol;Acc:HGNC:23212]	protein_coding
PyrL2n3	MDD	ENSG00000105364	MRPL4	3.11916	0.706658	1.68305	0.0955458	0.999128	-4.30909	FALSE	51073	mitochondrial ribosomal protein L4 [Source:HGNC Symbol;Acc:HGNC:14276]	protein_coding
PyrL2n3	MDD	ENSG00000105372	RPS19	3.33478	0.233046	0.595709	0.552742	0.999128	-5.32327	FALSE	6223	ribosomal protein S19 [Source:HGNC Symbol;Acc:HGNC:10402]	protein_coding
PyrL2n3	MDD	ENSG00000105373	NOP53	3.59782	-0.179579	-0.477735	0.633901	0.999128	-5.45849	FALSE	29997	NOP53 ribosome biogenesis factor [Source:HGNC Symbol;Acc:HGNC:4333]	protein_coding
PyrL2n3	MDD	ENSG00000105376	ICAM5	6.64905	0.0407619	0.279092	0.780762	0.999128	-6.48528	FALSE	7087	intercellular adhesion molecule 5 [Source:HGNC Symbol;Acc:HGNC:5348]	protein_coding
PyrL2n3	MDD	ENSG00000105379	ETFB	1.73128	-0.629486	-1.01641	0.311932	0.999128	-4.78173	FALSE	2109	electron transfer flavoprotein subunit beta [Source:HGNC Symbol;Acc:HGNC:3482]	protein_coding
PyrL2n3	MDD	ENSG00000105393	BABAM1	3.54642	-0.103334	-0.350733	0.72654	0.999128	-5.5102	FALSE	29086	BRISC and BRCA1 A complex member 1 [Source:HGNC Symbol;Acc:HGNC:25008]	protein_coding
PyrL2n3	MDD	ENSG00000105397	TYK2	5.17278	-0.0783567	-0.409645	0.68296	0.999128	-6.0246	FALSE	7297	tyrosine kinase 2 [Source:HGNC Symbol;Acc:HGNC:12440]	protein_coding
PyrL2n3	MDD	ENSG00000105401	CDC37	6.31754	0.174776	1.31729	0.190808	0.999128	-5.57844	FALSE	11140	cell division cycle 37, HSP90 cochaperone [Source:HGNC Symbol;Acc:HGNC:1735]	protein_coding
PyrL2n3	MDD	ENSG00000105402	NAPA	6.31874	0.0330501	0.260179	0.795271	0.999128	-6.4036	FALSE	8775	NSF attachment protein alpha [Source:HGNC Symbol;Acc:HGNC:7641]	protein_coding
PyrL2n3	MDD	ENSG00000105404	RABAC1	1.25362	0.223986	0.271134	0.786857	0.999128	-5.01869	FALSE	10567	Rab acceptor 1 [Source:HGNC Symbol;Acc:HGNC:9794]	protein_coding
PyrL2n3	MDD	ENSG00000105409	ATP1A3	7.43676	-0.0599063	-0.611849	0.542053	0.999128	-6.579	FALSE	478	ATPase Na+/K+ transporting subunit alpha 3 [Source:HGNC Symbol;Acc:HGNC:801]	protein_coding
PyrL2n3	MDD	ENSG00000105419	MEIS3	6.9605	0.0300226	0.230384	0.818273	0.999128	-6.59932	FALSE	56917	Meis homeobox 3 [Source:HGNC Symbol;Acc:HGNC:29537]	protein_coding
PyrL2n3	MDD	ENSG00000105426	PTPRS	9.25983	0.11192	1.4984	0.137861	0.999128	-6.28175	FALSE	5802	protein tyrosine phosphatase receptor type S [Source:HGNC Symbol;Acc:HGNC:9681]	protein_coding
PyrL2n3	MDD	ENSG00000105429	MEGF8	7.79209	0.171749	2.06959	0.041119	0.999128	-4.78611	FALSE	1954	multiple EGF like domains 8 [Source:HGNC Symbol;Acc:HGNC:3233]	protein_coding
PyrL2n3	MDD	ENSG00000105438	KDELR1	4.2112	-0.0543947	-0.21675	0.828853	0.999128	-5.7339	FALSE	10945	KDEL endoplasmic reticulum protein retention receptor 1 [Source:HGNC Symbol;Acc:HGNC:6304]	protein_coding
PyrL2n3	MDD	ENSG00000105443	CYTH2	3.85564	0.417575	1.188	0.237702	0.999128	-5.03427	FALSE	9266	cytohesin 2 [Source:HGNC Symbol;Acc:HGNC:9502]	protein_coding
PyrL2n3	MDD	ENSG00000105447	GRWD1	3.30822	0.0893051	0.19766	0.84372	0.999128	-5.4186	FALSE	83743	glutamate rich WD repeat containing 1 [Source:HGNC Symbol;Acc:HGNC:21270]	protein_coding
PyrL2n3	MDD	ENSG00000105464	GRIN2D	1.6823	0.207233	0.419203	0.675984	0.999128	-5.14789	FALSE	2906	glutamate ionotropic receptor NMDA type subunit 2D [Source:HGNC Symbol;Acc:HGNC:4588]	protein_coding
PyrL2n3	MDD	ENSG00000105472	CLEC11A	-1.07486	-2.05769	-2.00541	0.0476737	0.999128	-3.97126	FALSE	6320	C-type lectin domain containing 11A [Source:HGNC Symbol;Acc:HGNC:10576]	protein_coding
PyrL2n3	MDD	ENSG00000105479	ODAD1	-1.65843	0.600401	0.567132	0.57192	0.999128	-4.81975	FALSE	93233	outer dynein arm docking complex subunit 1 [Source:HGNC Symbol;Acc:HGNC:26560]	protein_coding
PyrL2n3	MDD	ENSG00000105483	CARD8	0.174936	-0.414841	-0.444077	0.657965	0.999128	-4.89297	FALSE	22900	caspase recruitment domain family member 8 [Source:HGNC Symbol;Acc:HGNC:17057]	protein_coding
PyrL2n3	MDD	ENSG00000105486	LIG1	4.13563	0.260034	1.01199	0.314033	0.999128	-5.26579	FALSE	3978	DNA ligase 1 [Source:HGNC Symbol;Acc:HGNC:6598]	protein_coding
PyrL2n3	MDD	ENSG00000105497	ZNF175	3.7115	-0.158533	-0.576763	0.56542	0.999128	-5.44421	FALSE	7728	zinc finger protein 175 [Source:HGNC Symbol;Acc:HGNC:12964]	protein_coding
PyrL2n3	MDD	ENSG00000105499	PLA2G4C	5.84135	0.10344	0.646376	0.519545	0.999128	-6.08607	FALSE	8605	phospholipase A2 group IVC [Source:HGNC Symbol;Acc:HGNC:9037]	protein_coding
PyrL2n3	MDD	ENSG00000105509	HAS1	1.50025	-0.446055	-0.566992	0.572014	0.999128	-4.94385	FALSE	3036	hyaluronan synthase 1 [Source:HGNC Symbol;Acc:HGNC:4818]	protein_coding
PyrL2n3	MDD	ENSG00000105514	RAB3D	4.20968	-0.0789564	-0.312705	0.755168	0.999128	-5.72043	FALSE	9545	RAB3D, member RAS oncogene family [Source:HGNC Symbol;Acc:HGNC:9779]	protein_coding
PyrL2n3	MDD	ENSG00000105516	DBP	3.55247	0.694718	1.70377	0.0915886	0.999128	-4.30248	FALSE	1628	D-box binding PAR bZIP transcription factor [Source:HGNC Symbol;Acc:HGNC:2697]	protein_coding
PyrL2n3	MDD	ENSG00000105518	TMEM205	3.09889	0.148538	0.38292	0.702608	0.999128	-5.40312	FALSE	374882	transmembrane protein 205 [Source:HGNC Symbol;Acc:HGNC:29631]	protein_coding
PyrL2n3	MDD	ENSG00000105519	CAPS	-1.32399	-2.53559	-2.30054	0.0235348	0.999128	-3.75155	FALSE	828	calcyphosine [Source:HGNC Symbol;Acc:HGNC:1487]	protein_coding
PyrL2n3	MDD	ENSG00000105520	PLPPR2	6.37481	-0.182914	-1.24358	0.216617	0.999128	-5.69986	FALSE	64748	phospholipid phosphatase related 2 [Source:HGNC Symbol;Acc:HGNC:29566]	protein_coding
PyrL2n3	MDD	ENSG00000105538	RASIP1	1.86369	-0.92682	-1.41667	0.159746	0.999128	-4.45637	FALSE	54922	Ras interacting protein 1 [Source:HGNC Symbol;Acc:HGNC:24716]	protein_coding
PyrL2n3	MDD	ENSG00000105549	THEG	-0.536621	-0.453314	-0.442137	0.659363	0.999128	-4.85632	FALSE	51298	theg spermatid protein [Source:HGNC Symbol;Acc:HGNC:13706]	protein_coding
PyrL2n3	MDD	ENSG00000105552	BCAT2	3.00106	0.175962	0.438543	0.661957	0.999128	-5.29178	FALSE	587	branched chain amino acid transaminase 2 [Source:HGNC Symbol;Acc:HGNC:977]	protein_coding
PyrL2n3	MDD	ENSG00000105556	MIER2	4.13339	-0.240579	-0.895647	0.372634	0.999128	-5.3626	FALSE	54531	MIER family member 2 [Source:HGNC Symbol;Acc:HGNC:29210]	protein_coding
PyrL2n3	MDD	ENSG00000105559	PLEKHA4	-3.21922	-0.8895	-0.949996	0.344449	0.999128	-4.68269	FALSE	57664	pleckstrin homology domain containing A4 [Source:HGNC Symbol;Acc:HGNC:14339]	protein_coding
PyrL2n3	MDD	ENSG00000105568	PPP2R1A	6.71894	0.139091	1.14831	0.253631	0.999128	-5.8726	FALSE	5518	protein phosphatase 2 scaffold subunit Aalpha [Source:HGNC Symbol;Acc:HGNC:9302]	protein_coding
PyrL2n3	MDD	ENSG00000105576	TNPO2	6.84638	0.0542935	0.508045	0.612562	0.999128	-6.45609	FALSE	30000	transportin 2 [Source:HGNC Symbol;Acc:HGNC:19998]	protein_coding
PyrL2n3	MDD	ENSG00000105605	CACNG7	5.51909	0.0150389	0.086679	0.931103	0.999128	-6.18132	FALSE	59284	calcium voltage-gated channel auxiliary subunit gamma 7 [Source:HGNC Symbol;Acc:HGNC:13626]	protein_coding
PyrL2n3	MDD	ENSG00000105607	GCDH	1.97165	-0.00368711	-0.00588042	0.99532	0.999556	-5.16308	FALSE	2639	glutaryl-CoA dehydrogenase [Source:HGNC Symbol;Acc:HGNC:4189]	protein_coding
PyrL2n3	MDD	ENSG00000105612	DNASE2	-1.16777	-0.945126	-0.85892	0.392478	0.999128	-4.72512	FALSE	1777	deoxyribonuclease 2, lysosomal [Source:HGNC Symbol;Acc:HGNC:2960]	protein_coding
PyrL2n3	MDD	ENSG00000105613	MAST1	7.31142	0.107916	1.04559	0.298318	0.999128	-6.19166	FALSE	22983	microtubule associated serine/threonine kinase 1 [Source:HGNC Symbol;Acc:HGNC:19034]	protein_coding
PyrL2n3	MDD	ENSG00000105617	LENG1	-1.03855	-0.74698	-0.700922	0.485011	0.999128	-4.79076	FALSE	79165	leukocyte receptor cluster member 1 [Source:HGNC Symbol;Acc:HGNC:15502]	protein_coding
PyrL2n3	MDD	ENSG00000105618	PRPF31	4.26688	0.178629	0.667929	0.505747	0.999128	-5.56094	FALSE	26121	pre-mRNA processing factor 31 [Source:HGNC Symbol;Acc:HGNC:15446]	protein_coding
PyrL2n3	MDD	ENSG00000105619	TFPT	3.48326	0.122076	0.445684	0.656807	0.999128	-5.47183	FALSE	29844	TCF3 fusion partner [Source:HGNC Symbol;Acc:HGNC:13630]	protein_coding
PyrL2n3	MDD	ENSG00000105639	JAK3	3.11397	0.0867627	0.204591	0.838316	0.999128	-5.44149	FALSE	3718	Janus kinase 3 [Source:HGNC Symbol;Acc:HGNC:6193]	protein_coding
PyrL2n3	MDD	ENSG00000105640	RPL18A	3.13023	-0.612142	-1.22537	0.22337	0.999128	-4.76458	FALSE	6142	ribosomal protein L18a [Source:HGNC Symbol;Acc:HGNC:10311]	protein_coding
PyrL2n3	MDD	ENSG00000105642	KCNN1	4.60035	0.355283	1.42874	0.156255	0.999128	-4.97246	FALSE	3780	potassium calcium-activated channel subfamily N member 1 [Source:HGNC Symbol;Acc:HGNC:6290]	protein_coding
PyrL2n3	MDD	ENSG00000105643	ARRDC2	2.63098	-0.0793347	-0.13287	0.894597	0.999128	-5.36775	FALSE	27106	arrestin domain containing 2 [Source:HGNC Symbol;Acc:HGNC:25225]	protein_coding
PyrL2n3	MDD	ENSG00000105647	PIK3R2	-2.67156	1.28826	1.24429	0.216357	0.999128	-4.5428	FALSE	5296	phosphoinositide-3-kinase regulatory subunit 2 [Source:HGNC Symbol;Acc:HGNC:8980]	protein_coding
PyrL2n3	MDD	ENSG00000105649	RAB3A	7.54492	0.0659864	0.642722	0.521904	0.999128	-6.58971	FALSE	5864	RAB3A, member RAS oncogene family [Source:HGNC Symbol;Acc:HGNC:9777]	protein_coding
PyrL2n3	MDD	ENSG00000105650	PDE4C	-0.128204	0.768738	0.962473	0.338178	0.999128	-4.73066	FALSE	5143	phosphodiesterase 4C [Source:HGNC Symbol;Acc:HGNC:8782]	protein_coding
PyrL2n3	MDD	ENSG00000105655	ISYNA1	-0.0332776	0.638813	0.636127	0.526175	0.999128	-4.82457	FALSE	51477	inositol-3-phosphate synthase 1 [Source:HGNC Symbol;Acc:HGNC:29821]	protein_coding
PyrL2n3	MDD	ENSG00000105656	ELL	5.49484	0.0677562	0.384524	0.701423	0.999128	-6.11334	FALSE	8178	elongation factor for RNA polymerase II [Source:HGNC Symbol;Acc:HGNC:23114]	protein_coding
PyrL2n3	MDD	ENSG00000105662	CRTC1	7.12274	0.0358802	0.305902	0.760327	0.999128	-6.62325	FALSE	23373	CREB regulated transcription coactivator 1 [Source:HGNC Symbol;Acc:HGNC:16062]	protein_coding
PyrL2n3	MDD	ENSG00000105669	COPE	4.21738	-0.0216355	-0.0744751	0.940784	0.999128	-5.72782	FALSE	11316	COPI coat complex subunit epsilon [Source:HGNC Symbol;Acc:HGNC:2234]	protein_coding
PyrL2n3	MDD	ENSG00000105671	DDX49	2.61466	0.615201	1.26664	0.208285	0.999128	-4.68119	FALSE	54555	DEAD-box helicase 49 [Source:HGNC Symbol;Acc:HGNC:18684]	protein_coding
PyrL2n3	MDD	ENSG00000105675	ATP4A	-2.36236	-1.24042	-1.14286	0.25588	0.999128	-4.59644	FALSE	495	ATPase H+/K+ transporting subunit alpha [Source:HGNC Symbol;Acc:HGNC:819]	protein_coding
PyrL2n3	MDD	ENSG00000105676	ARMC6	3.34957	0.228228	0.51887	0.60502	0.999128	-5.32641	FALSE	93436	armadillo repeat containing 6 [Source:HGNC Symbol;Acc:HGNC:25049]	protein_coding
PyrL2n3	MDD	ENSG00000105677	TMEM147	0.130968	0.427799	0.454239	0.65066	0.999128	-4.8933	FALSE	10430	transmembrane protein 147 [Source:HGNC Symbol;Acc:HGNC:30414]	protein_coding
PyrL2n3	MDD	ENSG00000105679	GAPDHS	-3.16114	0.461963	0.437678	0.662582	0.999128	-4.82217	FALSE	26330	glyceraldehyde-3-phosphate dehydrogenase, spermatogenic [Source:HGNC Symbol;Acc:HGNC:24864]	protein_coding
PyrL2n3	MDD	ENSG00000105695	MAG	-1.36183	0.560194	0.561991	0.575404	0.999128	-4.85449	FALSE	4099	myelin associated glycoprotein [Source:HGNC Symbol;Acc:HGNC:6783]	protein_coding
PyrL2n3	MDD	ENSG00000105696	TMEM59L	8.0175	0.13461	1.34167	0.182801	0.999128	-6.05739	FALSE	25789	transmembrane protein 59 like [Source:HGNC Symbol;Acc:HGNC:13237]	protein_coding
PyrL2n3	MDD	ENSG00000105698	USF2	5.35274	-0.3257	-1.90592	0.0595871	0.999128	-4.41974	FALSE	7392	upstream transcription factor 2, c-fos interacting [Source:HGNC Symbol;Acc:HGNC:12594]	protein_coding
PyrL2n3	MDD	ENSG00000105699	LSR	2.79573	-0.235684	-0.491819	0.623946	0.999128	-5.34179	FALSE	51599	lipolysis stimulated lipoprotein receptor [Source:HGNC Symbol;Acc:HGNC:29572]	protein_coding
PyrL2n3	MDD	ENSG00000105700	KXD1	3.42699	0.0839269	0.227832	0.820251	0.999128	-5.44074	FALSE	79036	KxDL motif containing 1 [Source:HGNC Symbol;Acc:HGNC:28420]	protein_coding
PyrL2n3	MDD	ENSG00000105701	FKBP8	7.86308	0.086928	0.782519	0.435927	0.999128	-6.61568	FALSE	23770	FKBP prolyl isomerase 8 [Source:HGNC Symbol;Acc:HGNC:3724]	protein_coding
PyrL2n3	MDD	ENSG00000105705	SUGP1	5.29116	-0.0190386	-0.107735	0.914426	0.999128	-6.12789	FALSE	57794	SURP and G-patch domain containing 1 [Source:HGNC Symbol;Acc:HGNC:18643]	protein_coding
PyrL2n3	MDD	ENSG00000105708	ZNF14	3.5283	0.206306	0.572953	0.567987	0.999128	-5.37047	FALSE	7561	zinc finger protein 14 [Source:HGNC Symbol;Acc:HGNC:12924]	protein_coding
PyrL2n3	MDD	ENSG00000105711	SCN1B	3.85057	-0.122535	-0.363397	0.71709	0.999128	-5.58109	FALSE	6324	sodium voltage-gated channel beta subunit 1 [Source:HGNC Symbol;Acc:HGNC:10586]	protein_coding
PyrL2n3	MDD	ENSG00000105717	PBX4	3.66395	-0.0183365	-0.044629	0.964494	0.999128	-5.60606	FALSE	80714	PBX homeobox 4 [Source:HGNC Symbol;Acc:HGNC:13403]	protein_coding
PyrL2n3	MDD	ENSG00000105722	ERF	3.62355	0.0336149	0.101737	0.919173	0.999128	-5.58788	FALSE	2077	ETS2 repressor factor [Source:HGNC Symbol;Acc:HGNC:3444]	protein_coding
PyrL2n3	MDD	ENSG00000105723	GSK3A	5.8545	0.221369	1.46022	0.147423	0.999128	-5.25537	FALSE	2931	glycogen synthase kinase 3 alpha [Source:HGNC Symbol;Acc:HGNC:4616]	protein_coding
PyrL2n3	MDD	ENSG00000105726	ATP13A1	5.50172	0.203135	1.10604	0.271414	0.999128	-5.59597	FALSE	57130	ATPase 13A1 [Source:HGNC Symbol;Acc:HGNC:24215]	protein_coding
PyrL2n3	MDD	ENSG00000105732	ZNF574	4.75943	0.487215	2.25442	0.026393	0.999128	-3.60641	FALSE	64763	zinc finger protein 574 [Source:HGNC Symbol;Acc:HGNC:26166]	protein_coding
PyrL2n3	MDD	ENSG00000105737	GRIK5	7.14019	-0.0191546	-0.184812	0.853758	0.999128	-6.65125	FALSE	2901	glutamate ionotropic receptor kainate type subunit 5 [Source:HGNC Symbol;Acc:HGNC:4583]	protein_coding
PyrL2n3	MDD	ENSG00000105738	SIPA1L3	6.4348	0.169334	1.24391	0.216495	0.999128	-5.6979	FALSE	23094	signal induced proliferation associated 1 like 3 [Source:HGNC Symbol;Acc:HGNC:23801]	protein_coding
PyrL2n3	MDD	ENSG00000105750	ZNF85	0.714454	-0.433531	-0.519867	0.604328	0.999128	-4.93212	FALSE	7639	zinc finger protein 85 [Source:HGNC Symbol;Acc:HGNC:13160]	protein_coding
PyrL2n3	MDD	ENSG00000105755	ETHE1	0.139029	-0.913158	-0.901788	0.369378	0.999128	-4.73458	FALSE	23474	ETHE1 persulfide dioxygenase [Source:HGNC Symbol;Acc:HGNC:23287]	protein_coding
PyrL2n3	MDD	ENSG00000105767	CADM4	4.36837	-0.0616562	-0.228813	0.819491	0.999128	-5.76635	FALSE	199731	cell adhesion molecule 4 [Source:HGNC Symbol;Acc:HGNC:30825]	protein_coding
PyrL2n3	MDD	ENSG00000105771	SMG9	5.25992	0.140947	0.859326	0.392255	0.999128	-5.74435	FALSE	56006	SMG9 nonsense mediated mRNA decay factor [Source:HGNC Symbol;Acc:HGNC:25763]	protein_coding
PyrL2n3	MDD	ENSG00000105778	AVL9	6.91333	0.165521	1.77073	0.0797115	0.999128	-5.09514	FALSE	23080	AVL9 cell migration associated [Source:HGNC Symbol;Acc:HGNC:28994]	protein_coding
PyrL2n3	MDD	ENSG00000105784	RUNDC3B	5.75641	-0.0763624	-0.528481	0.598359	0.999128	-6.11564	FALSE	154661	RUN domain containing 3B [Source:HGNC Symbol;Acc:HGNC:30286]	protein_coding
PyrL2n3	MDD	ENSG00000105792	CFAP69	4.35674	0.291265	1.1709	0.244475	0.999128	-5.17749	FALSE	79846	cilia and flagella associated protein 69 [Source:HGNC Symbol;Acc:HGNC:26107]	protein_coding
PyrL2n3	MDD	ENSG00000105793	GTPBP10	3.96577	0.0553685	0.209863	0.83421	0.999128	-5.69084	FALSE	85865	GTP binding protein 10 [Source:HGNC Symbol;Acc:HGNC:25106]	protein_coding
PyrL2n3	MDD	ENSG00000105793	GTPBP10	3.96577	0.0553685	0.209863	0.83421	0.999128	-5.69084	FALSE	101927446	GTP binding protein 10 [Source:HGNC Symbol;Acc:HGNC:25106]	protein_coding
PyrL2n3	MDD	ENSG00000105808	RASA4	-2.90565	-0.200972	-0.189211	0.850318	0.999128	-4.85372	FALSE	10156	RAS p21 protein activator 4 [Source:HGNC Symbol;Acc:HGNC:23181]	protein_coding
PyrL2n3	MDD	ENSG00000105810	CDK6	6.24019	-0.06708	-0.529939	0.597351	0.999128	-6.28676	FALSE	1021	cyclin dependent kinase 6 [Source:HGNC Symbol;Acc:HGNC:1777]	protein_coding
PyrL2n3	MDD	ENSG00000105819	PMPCB	4.20654	0.079732	0.318906	0.750476	0.999128	-5.72488	FALSE	9512	peptidase, mitochondrial processing subunit beta [Source:HGNC Symbol;Acc:HGNC:9119]	protein_coding
PyrL2n3	MDD	ENSG00000105821	DNAJC2	4.2085	0.0311754	0.12744	0.898853	0.999128	-5.79946	FALSE	27000	DnaJ heat shock protein family (Hsp40) member C2 [Source:HGNC Symbol;Acc:HGNC:13192]	protein_coding
PyrL2n3	MDD	ENSG00000105829	BET1	-0.821553	-1.93767	-1.88096	0.0629421	0.999128	-4.0821	FALSE	10282	Bet1 golgi vesicular membrane trafficking protein [Source:HGNC Symbol;Acc:HGNC:14562]	protein_coding
PyrL2n3	MDD	ENSG00000105835	NAMPT	4.21704	0.39994	1.52962	0.129328	0.999128	-4.7099	FALSE	10135	nicotinamide phosphoribosyltransferase [Source:HGNC Symbol;Acc:HGNC:30092]	protein_coding
PyrL2n3	MDD	ENSG00000105849	POLR1F	3.03702	-0.0488889	-0.112465	0.910685	0.999128	-5.34823	FALSE	221830	RNA polymerase I subunit F [Source:HGNC Symbol;Acc:HGNC:18027]	protein_coding
PyrL2n3	MDD	ENSG00000105851	PIK3CG	0.667038	-0.586008	-0.683817	0.495702	0.999128	-4.86993	FALSE	5294	phosphatidylinositol-4,5-bisphosphate 3-kinase catalytic subunit gamma [Source:HGNC Symbol;Acc:HGNC:8978]	protein_coding
PyrL2n3	MDD	ENSG00000105852	PON3	-2.79755	-0.162087	-0.16646	0.868138	0.999128	-4.88179	FALSE	5446	paraoxonase 3 [Source:HGNC Symbol;Acc:HGNC:9206]	protein_coding
PyrL2n3	MDD	ENSG00000105854	PON2	1.02512	-2.18475	-2.36241	0.0201302	0.999128	-3.52309	FALSE	5445	paraoxonase 2 [Source:HGNC Symbol;Acc:HGNC:9205]	protein_coding
PyrL2n3	MDD	ENSG00000105855	ITGB8	5.58848	0.344314	1.61683	0.109126	0.999128	-4.97132	FALSE	3696	integrin subunit beta 8 [Source:HGNC Symbol;Acc:HGNC:6163]	protein_coding
PyrL2n3	MDD	ENSG00000105856	HBP1	4.38994	0.0969314	0.363513	0.717003	0.999128	-5.752	FALSE	26959	HMG-box transcription factor 1 [Source:HGNC Symbol;Acc:HGNC:23200]	protein_coding
PyrL2n3	MDD	ENSG00000105865	DUS4L	0.885117	-1.39269	-1.73132	0.0865386	0.999128	-4.19107	FALSE	11062	dihydrouridine synthase 4 like [Source:HGNC Symbol;Acc:HGNC:21517]	protein_coding
PyrL2n3	MDD	ENSG00000105866	SP4	4.60111	0.158361	0.759124	0.449598	0.999128	-5.61364	FALSE	6671	Sp4 transcription factor [Source:HGNC Symbol;Acc:HGNC:11209]	protein_coding
PyrL2n3	MDD	ENSG00000105875	WDR91	3.77946	0.112449	0.355018	0.723338	0.999128	-5.51193	FALSE	29062	WD repeat domain 91 [Source:HGNC Symbol;Acc:HGNC:24997]	protein_coding
PyrL2n3	MDD	ENSG00000105877	DNAH11	3.23099	-0.193705	-0.410319	0.682467	0.999128	-5.32716	FALSE	8701	dynein axonemal heavy chain 11 [Source:HGNC Symbol;Acc:HGNC:2942]	protein_coding
PyrL2n3	MDD	ENSG00000105879	CBLL1	4.07566	-0.0558802	-0.204072	0.83872	0.999128	-5.73072	FALSE	79872	Cbl proto-oncogene like 1 [Source:HGNC Symbol;Acc:HGNC:21225]	protein_coding
PyrL2n3	MDD	ENSG00000105887	MTPN	6.30925	-0.0806186	-0.624598	0.533685	0.999128	-6.25491	FALSE	136319	myotrophin [Source:HGNC Symbol;Acc:HGNC:15667]	protein_coding
PyrL2n3	MDD	ENSG00000105889	STEAP1B	3.95617	-0.203846	-0.598127	0.551133	0.999128	-5.46134	FALSE	256227	STEAP family member 1B [Source:HGNC Symbol;Acc:HGNC:41907]	protein_coding
PyrL2n3	MDD	ENSG00000105889	STEAP1B	3.95617	-0.203846	-0.598127	0.551133	0.999128	-5.46134	FALSE	401312	STEAP family member 1B [Source:HGNC Symbol;Acc:HGNC:41907]	protein_coding
PyrL2n3	MDD	ENSG00000105894	PTN	3.85411	-0.559906	-1.59931	0.112968	0.999128	-4.50802	FALSE	5764	pleiotrophin [Source:HGNC Symbol;Acc:HGNC:9630]	protein_coding
PyrL2n3	MDD	ENSG00000105926	PALS2	6.69813	-0.135957	-1.07112	0.286745	0.999128	-5.97628	FALSE	51678	protein associated with LIN7 2, MAGUK p55 family member [Source:HGNC Symbol;Acc:HGNC:18167]	protein_coding
PyrL2n3	MDD	ENSG00000105928	GSDME	5.27957	0.0950471	0.545197	0.586855	0.999128	-5.97814	FALSE	1687	gasdermin E [Source:HGNC Symbol;Acc:HGNC:2810]	protein_coding
PyrL2n3	MDD	ENSG00000105929	ATP6V0A4	-0.856352	1.61654	1.61364	0.109818	0.999128	-4.30931	FALSE	50617	ATPase H+ transporting V0 subunit a4 [Source:HGNC Symbol;Acc:HGNC:866]	protein_coding
PyrL2n3	MDD	ENSG00000105939	ZC3HAV1	1.61265	1.95753	3.011	0.00331106	0.915591	-2.49084	FALSE	56829	zinc finger CCCH-type containing, antiviral 1 [Source:HGNC Symbol;Acc:HGNC:23721]	protein_coding
PyrL2n3	MDD	ENSG00000105948	TTC26	3.52774	-0.223872	-0.593296	0.554348	0.999128	-5.36011	FALSE	79989	tetratricopeptide repeat domain 26 [Source:HGNC Symbol;Acc:HGNC:21882]	protein_coding
PyrL2n3	MDD	ENSG00000105953	OGDH	6.66678	-0.0531678	-0.475193	0.635705	0.999128	-6.41996	FALSE	4967	oxoglutarate dehydrogenase [Source:HGNC Symbol;Acc:HGNC:8124]	protein_coding
PyrL2n3	MDD	ENSG00000105963	ADAP1	3.36555	0.00425414	0.0112321	0.991061	0.999128	-5.51691	FALSE	11033	ArfGAP with dual PH domains 1 [Source:HGNC Symbol;Acc:HGNC:16486]	protein_coding
PyrL2n3	MDD	ENSG00000105967	TFEC	1.1401	-0.871375	-1.13712	0.258257	0.999128	-4.65957	FALSE	22797	transcription factor EC [Source:HGNC Symbol;Acc:HGNC:11754]	protein_coding
PyrL2n3	MDD	ENSG00000105968	H2AZ2	5.24855	0.0804385	0.467357	0.641281	0.999128	-6.0208	FALSE	94239	H2A.Z variant histone 2 [Source:HGNC Symbol;Acc:HGNC:20664]	protein_coding
PyrL2n3	MDD	ENSG00000105971	CAV2	1.51935	-0.133474	-0.173978	0.862241	0.999128	-5.0589	FALSE	858	caveolin 2 [Source:HGNC Symbol;Acc:HGNC:1528]	protein_coding
PyrL2n3	MDD	ENSG00000105974	CAV1	-2.74275	-2.09333	-1.86712	0.0648707	0.999128	-4.14886	FALSE	857	caveolin 1 [Source:HGNC Symbol;Acc:HGNC:1527]	protein_coding
PyrL2n3	MDD	ENSG00000105976	MET	4.50057	0.315297	0.690653	0.492042	0.999128	-5.67186	FALSE	4233	MET proto-oncogene, receptor tyrosine kinase [Source:HGNC Symbol;Acc:HGNC:7029]	protein_coding
PyrL2n3	MDD	ENSG00000105982	RNF32	2.32947	-1.12372	-2.21403	0.0291423	0.999128	-3.51429	FALSE	140545	ring finger protein 32 [Source:HGNC Symbol;Acc:HGNC:17118]	protein_coding
PyrL2n3	MDD	ENSG00000105983	LMBR1	6.79773	-0.112068	-0.922863	0.358342	0.999128	-6.14229	FALSE	64327	limb development membrane protein 1 [Source:HGNC Symbol;Acc:HGNC:13243]	protein_coding
PyrL2n3	MDD	ENSG00000105989	WNT2	-0.842476	1.54554	1.5155	0.13286	0.999128	-4.37803	FALSE	7472	Wnt family member 2 [Source:HGNC Symbol;Acc:HGNC:12780]	protein_coding
PyrL2n3	MDD	ENSG00000105993	DNAJB6	6.00417	-0.0823899	-0.624418	0.533802	0.999128	-6.18123	FALSE	10049	DnaJ heat shock protein family (Hsp40) member B6 [Source:HGNC Symbol;Acc:HGNC:14888]	protein_coding
PyrL2n3	MDD	ENSG00000106003	LFNG	0.2084	0.213324	0.201244	0.840925	0.999128	-4.92773	FALSE	3955	LFNG O-fucosylpeptide 3-beta-N-acetylglucosaminyltransferase [Source:HGNC Symbol;Acc:HGNC:6560]	protein_coding
PyrL2n3	MDD	ENSG00000106009	BRAT1	3.61969	0.549224	1.29791	0.19736	0.999128	-4.8565	FALSE	221927	BRCA1 associated ATM activator 1 [Source:HGNC Symbol;Acc:HGNC:21701]	protein_coding
PyrL2n3	MDD	ENSG00000106012	IQCE	6.30033	0.0860898	0.668283	0.505522	0.999128	-6.1944	FALSE	23288	IQ motif containing E [Source:HGNC Symbol;Acc:HGNC:29171]	protein_coding
PyrL2n3	MDD	ENSG00000106013	ANKRD7	5.41599	-0.0725447	-0.428588	0.669162	0.999128	-6.07522	FALSE	56311	ankyrin repeat domain 7 [Source:HGNC Symbol;Acc:HGNC:18588]	protein_coding
PyrL2n3	MDD	ENSG00000106018	VIPR2	3.41986	-0.398245	-0.847824	0.398599	0.999128	-5.20059	FALSE	7434	vasoactive intestinal peptide receptor 2 [Source:HGNC Symbol;Acc:HGNC:12695]	protein_coding
PyrL2n3	MDD	ENSG00000106025	TSPAN12	-1.94324	-1.8357	-2.05239	0.0427943	0.999128	-3.96326	FALSE	23554	tetraspanin 12 [Source:HGNC Symbol;Acc:HGNC:21641]	protein_coding
PyrL2n3	MDD	ENSG00000106028	SSBP1	5.18779	-0.0605314	-0.353032	0.724822	0.999128	-6.00066	FALSE	6742	single stranded DNA binding protein 1 [Source:HGNC Symbol;Acc:HGNC:11317]	protein_coding
PyrL2n3	MDD	ENSG00000106034	CPED1	2.41177	-0.953426	-2.07677	0.0404361	0.999128	-3.70585	FALSE	79974	cadherin like and PC-esterase domain containing 1 [Source:HGNC Symbol;Acc:HGNC:26159]	protein_coding
PyrL2n3	MDD	ENSG00000106049	HIBADH	5.04777	-0.195332	-1.12661	0.262657	0.999128	-5.45384	FALSE	11112	3-hydroxyisobutyrate dehydrogenase [Source:HGNC Symbol;Acc:HGNC:4907]	protein_coding
PyrL2n3	MDD	ENSG00000106052	TAX1BP1	6.26975	0.125132	0.978761	0.330105	0.999128	-5.96381	FALSE	8887	Tax1 binding protein 1 [Source:HGNC Symbol;Acc:HGNC:11575]	protein_coding
PyrL2n3	MDD	ENSG00000106066	CPVL	3.05043	-0.0304755	-0.0529635	0.957869	0.999128	-5.3007	FALSE	54504	carboxypeptidase vitellogenic like [Source:HGNC Symbol;Acc:HGNC:14399]	protein_coding
PyrL2n3	MDD	ENSG00000106069	CHN2	-1.00746	-0.468763	-0.364323	0.716433	0.999128	-4.84529	FALSE	1124	chimerin 2 [Source:HGNC Symbol;Acc:HGNC:1944]	protein_coding
PyrL2n3	MDD	ENSG00000106070	GRB10	7.54349	0.100695	0.971922	0.333479	0.999128	-6.3372	FALSE	2887	growth factor receptor bound protein 10 [Source:HGNC Symbol;Acc:HGNC:4564]	protein_coding
PyrL2n3	MDD	ENSG00000106077	ABHD11	1.346	0.868045	1.10253	0.272929	0.999128	-4.6772	FALSE	83451	abhydrolase domain containing 11 [Source:HGNC Symbol;Acc:HGNC:16407]	protein_coding
PyrL2n3	MDD	ENSG00000106078	COBL	8.49116	-0.00180815	-0.0242245	0.980723	0.999128	-7.13846	FALSE	23242	cordon-bleu WH2 repeat protein [Source:HGNC Symbol;Acc:HGNC:22199]	protein_coding
PyrL2n3	MDD	ENSG00000106080	FKBP14	1.41606	0.226684	0.337521	0.736445	0.999128	-5.06597	FALSE	55033	FKBP prolyl isomerase 14 [Source:HGNC Symbol;Acc:HGNC:18625]	protein_coding
PyrL2n3	MDD	ENSG00000106086	PLEKHA8	4.99151	-0.138473	-0.742771	0.459395	0.999128	-5.77527	FALSE	84725	pleckstrin homology domain containing A8 [Source:HGNC Symbol;Acc:HGNC:30037]	protein_coding
PyrL2n3	MDD	ENSG00000106089	STX1A	7.41883	0.0252302	0.200868	0.84122	0.999128	-6.73835	FALSE	6804	syntaxin 1A [Source:HGNC Symbol;Acc:HGNC:11433]	protein_coding
PyrL2n3	MDD	ENSG00000106100	NOD1	4.06169	0.00947284	0.0301542	0.976005	0.999128	-5.69096	FALSE	10392	nucleotide binding oligomerization domain containing 1 [Source:HGNC Symbol;Acc:HGNC:16390]	protein_coding
PyrL2n3	MDD	ENSG00000106105	GARS1	6.10076	-0.0587346	-0.431367	0.667148	0.999128	-6.27551	FALSE	2617	glycyl-tRNA synthetase 1 [Source:HGNC Symbol;Acc:HGNC:4162]	protein_coding
PyrL2n3	MDD	ENSG00000106113	CRHR2	3.26242	-0.637642	-1.48211	0.141515	0.999128	-4.57236	FALSE	1395	corticotropin releasing hormone receptor 2 [Source:HGNC Symbol;Acc:HGNC:2358]	protein_coding
PyrL2n3	MDD	ENSG00000106123	EPHB6	7.3433	0.0289502	0.200674	0.841447	0.999128	-6.7207	FALSE	2051	EPH receptor B6 [Source:HGNC Symbol;Acc:HGNC:3396]	protein_coding
PyrL2n3	MDD	ENSG00000106125	MINDY4	-0.132461	-0.511781	-0.525824	0.600197	0.999128	-4.86186	FALSE	84182	MINDY lysine 48 deubiquitinase 4 [Source:HGNC Symbol;Acc:HGNC:21916]	protein_coding
PyrL2n3	MDD	ENSG00000106128	GHRHR	-1.27249	-0.598359	-0.599242	0.550393	0.999128	-4.82665	FALSE	2692	growth hormone releasing hormone receptor [Source:HGNC Symbol;Acc:HGNC:4266]	protein_coding
PyrL2n3	MDD	ENSG00000106133	NSUN5P2	-0.0193087	-0.843303	-0.895067	0.372942	0.999128	-4.72388	FALSE		NSUN5 pseudogene 2 [Source:HGNC Symbol;Acc:HGNC:16609]	transcribed_unprocessed_pseudogene
PyrL2n3	MDD	ENSG00000106144	CASP2	2.90486	-0.46385	-0.947955	0.345481	0.999128	-5.0141	FALSE	835	caspase 2 [Source:HGNC Symbol;Acc:HGNC:1503]	protein_coding
PyrL2n3	MDD	ENSG00000106153	CHCHD2	3.7186	-0.422452	-1.35505	0.178513	0.999128	-4.83209	FALSE	51142	coiled-coil-helix-coiled-coil-helix domain containing 2 [Source:HGNC Symbol;Acc:HGNC:21645]	protein_coding
PyrL2n3	MDD	ENSG00000106211	HSPB1	2.91816	-0.136612	-0.197987	0.843529	0.999128	-5.27481	FALSE	3315	heat shock protein family B (small) member 1 [Source:HGNC Symbol;Acc:HGNC:5246]	protein_coding
PyrL2n3	MDD	ENSG00000106236	NPTX2	5.76854	-0.351895	-1.10251	0.273988	0.999128	-5.68593	FALSE	4885	neuronal pentraxin 2 [Source:HGNC Symbol;Acc:HGNC:7953]	protein_coding
PyrL2n3	MDD	ENSG00000106244	PDAP1	5.35236	0.151999	0.990617	0.324309	0.999128	-5.66732	FALSE	11333	PDGFA associated protein 1 [Source:HGNC Symbol;Acc:HGNC:14634]	protein_coding
PyrL2n3	MDD	ENSG00000106245	BUD31	2.58232	0.51934	0.912448	0.36377	0.999128	-4.9343	FALSE	8896	BUD31 homolog [Source:HGNC Symbol;Acc:HGNC:29629]	protein_coding
PyrL2n3	MDD	ENSG00000106246	PTCD1	-2.79584	2.28386	2.14902	0.0340928	0.999128	-3.929	FALSE	26024	pentatricopeptide repeat domain 1 [Source:HGNC Symbol;Acc:HGNC:22198]	protein_coding
PyrL2n3	MDD	ENSG00000106258	CYP3A5	4.01924	0.132542	0.47889	0.633083	0.999128	-5.58958	FALSE	1577	cytochrome P450 family 3 subfamily A member 5 [Source:HGNC Symbol;Acc:HGNC:2638]	protein_coding
PyrL2n3	MDD	ENSG00000106261	ZKSCAN1	6.48922	0.0984137	0.790796	0.43097	0.999128	-6.17895	FALSE	7586	zinc finger with KRAB and SCAN domains 1 [Source:HGNC Symbol;Acc:HGNC:13101]	protein_coding
PyrL2n3	MDD	ENSG00000106263	EIF3B	5.64768	-0.178928	-1.1476	0.253924	0.999128	-5.62048	FALSE	8662	eukaryotic translation initiation factor 3 subunit B [Source:HGNC Symbol;Acc:HGNC:3280]	protein_coding
PyrL2n3	MDD	ENSG00000106266	SNX8	4.6949	-0.157424	-0.710057	0.479353	0.999128	-5.69842	FALSE	29886	sorting nexin 8 [Source:HGNC Symbol;Acc:HGNC:14972]	protein_coding
PyrL2n3	MDD	ENSG00000106268	NUDT1	-2.77602	1.68114	1.51217	0.133706	0.999128	-4.38927	FALSE	4521	nudix hydrolase 1 [Source:HGNC Symbol;Acc:HGNC:8048]	protein_coding
PyrL2n3	MDD	ENSG00000106278	PTPRZ1	5.83715	0.0286429	0.150042	0.88104	0.999128	-6.29546	FALSE	5803	protein tyrosine phosphatase receptor type Z1 [Source:HGNC Symbol;Acc:HGNC:9685]	protein_coding
PyrL2n3	MDD	ENSG00000106290	TAF6	4.41041	0.0500444	0.208878	0.834976	0.999128	-5.78184	FALSE	6878	TATA-box binding protein associated factor 6 [Source:HGNC Symbol;Acc:HGNC:11540]	protein_coding
PyrL2n3	MDD	ENSG00000106299	WASL	6.47107	0.0132331	0.112739	0.910468	0.999128	-6.47554	FALSE	8976	WASP like actin nucleation promoting factor [Source:HGNC Symbol;Acc:HGNC:12735]	protein_coding
PyrL2n3	MDD	ENSG00000106302	HYAL4	-2.86594	0.733256	0.732645	0.465522	0.999128	-4.75847	FALSE	23553	hyaluronidase 4 [Source:HGNC Symbol;Acc:HGNC:5323]	protein_coding
PyrL2n3	MDD	ENSG00000106304	SPAM1	-2.923	-0.046353	-0.0472465	0.962413	0.999128	-4.88094	FALSE	6677	sperm adhesion molecule 1 [Source:HGNC Symbol;Acc:HGNC:11217]	protein_coding
PyrL2n3	MDD	ENSG00000106305	AIMP2	2.06854	0.589515	1.20216	0.232193	0.999128	-4.72064	FALSE	7965	aminoacyl tRNA synthetase complex interacting multifunctional protein 2 [Source:HGNC Symbol;Acc:HGNC:20609]	protein_coding
PyrL2n3	MDD	ENSG00000106327	TFR2	1.40773	1.19724	1.64173	0.103848	0.999128	-4.25157	FALSE	7036	transferrin receptor 2 [Source:HGNC Symbol;Acc:HGNC:11762]	protein_coding
PyrL2n3	MDD	ENSG00000106330	MOSPD3	-0.059026	-0.851106	-0.864302	0.38953	0.999128	-4.7456	FALSE	64598	motile sperm domain containing 3 [Source:HGNC Symbol;Acc:HGNC:25078]	protein_coding
PyrL2n3	MDD	ENSG00000106341	PPP1R17	0.189233	-2.10131	-2.4002	0.0182724	0.999128	-3.49127	FALSE	10842	protein phosphatase 1 regulatory subunit 17 [Source:HGNC Symbol;Acc:HGNC:16973]	protein_coding
PyrL2n3	MDD	ENSG00000106344	RBM28	5.31714	-0.0878189	-0.516077	0.606962	0.999128	-6.00412	FALSE	55131	RNA binding motif protein 28 [Source:HGNC Symbol;Acc:HGNC:21863]	protein_coding
PyrL2n3	MDD	ENSG00000106346	USP42	4.92164	-0.0177068	-0.0907491	0.927877	0.999128	-6.02853	FALSE	84132	ubiquitin specific peptidase 42 [Source:HGNC Symbol;Acc:HGNC:20068]	protein_coding
PyrL2n3	MDD	ENSG00000106348	IMPDH1	4.17287	-0.0355165	-0.120908	0.904011	0.999128	-5.70753	FALSE	3614	inosine monophosphate dehydrogenase 1 [Source:HGNC Symbol;Acc:HGNC:6052]	protein_coding
PyrL2n3	MDD	ENSG00000106351	AGFG2	4.17495	-0.0166967	-0.0665418	0.947082	0.999128	-5.73787	FALSE	3268	ArfGAP with FG repeats 2 [Source:HGNC Symbol;Acc:HGNC:5177]	protein_coding
PyrL2n3	MDD	ENSG00000106355	LSM5	1.52548	-0.815305	-1.33815	0.183941	0.999128	-4.55612	FALSE	23658	LSM5 homolog, U6 small nuclear RNA and mRNA degradation associated [Source:HGNC Symbol;Acc:HGNC:17162]	protein_coding
PyrL2n3	MDD	ENSG00000106366	SERPINE1	-3.26517	-0.665681	-0.645812	0.519909	0.999128	-4.7736	FALSE	5054	serpin family E member 1 [Source:HGNC Symbol;Acc:HGNC:8583]	protein_coding
PyrL2n3	MDD	ENSG00000106367	AP1S1	4.80344	0.257681	1.23348	0.220343	0.999128	-5.24277	FALSE	1174	adaptor related protein complex 1 subunit sigma 1 [Source:HGNC Symbol;Acc:HGNC:559]	protein_coding
PyrL2n3	MDD	ENSG00000106392	C1GALT1	5.70794	0.0019081	0.0106133	0.991554	0.999128	-6.25757	FALSE	56913	core 1 synthase, glycoprotein-N-acetylgalactosamine 3-beta-galactosyltransferase 1 [Source:HGNC Symbol;Acc:HGNC:24337]	protein_coding
PyrL2n3	MDD	ENSG00000106397	PLOD3	2.49372	0.249403	0.560159	0.576648	0.999128	-5.17943	FALSE	8985	procollagen-lysine,2-oxoglutarate 5-dioxygenase 3 [Source:HGNC Symbol;Acc:HGNC:9083]	protein_coding
PyrL2n3	MDD	ENSG00000106399	RPA3	-1.0269	-0.976312	-0.880152	0.380928	0.999128	-4.71253	FALSE	6119	replication protein A3 [Source:HGNC Symbol;Acc:HGNC:10291]	protein_coding
PyrL2n3	MDD	ENSG00000106400	ZNHIT1	1.572	0.436707	0.676932	0.500042	0.999128	-4.98972	FALSE	10467	zinc finger HIT-type containing 1 [Source:HGNC Symbol;Acc:HGNC:21688]	protein_coding
PyrL2n3	MDD	ENSG00000106404	CLDN15	-0.748019	-2.7665	-3.02091	0.00321354	0.915591	-2.79336	FALSE	24146	claudin 15 [Source:HGNC Symbol;Acc:HGNC:2036]	protein_coding
PyrL2n3	MDD	ENSG00000106415	GLCCI1	5.74509	-0.182923	-1.20772	0.230057	0.999128	-5.55275	FALSE	113263	glucocorticoid induced 1 [Source:HGNC Symbol;Acc:HGNC:18713]	protein_coding
PyrL2n3	MDD	ENSG00000106443	PHF14	7.30678	0.0436469	0.461443	0.645502	0.999128	-6.6158	FALSE	9678	PHD finger protein 14 [Source:HGNC Symbol;Acc:HGNC:22203]	protein_coding
PyrL2n3	MDD	ENSG00000106459	NRF1	6.36158	-0.166389	-1.40514	0.163138	0.999128	-5.48892	FALSE	4899	nuclear respiratory factor 1 [Source:HGNC Symbol;Acc:HGNC:7996]	protein_coding
PyrL2n3	MDD	ENSG00000106460	TMEM106B	5.1756	0.2348	1.27696	0.204629	0.999128	-5.33043	FALSE	54664	transmembrane protein 106B [Source:HGNC Symbol;Acc:HGNC:22407]	protein_coding
PyrL2n3	MDD	ENSG00000106462	EZH2	1.87464	-0.463897	-0.656765	0.51287	0.999128	-4.94301	FALSE	2146	enhancer of zeste 2 polycomb repressive complex 2 subunit [Source:HGNC Symbol;Acc:HGNC:3527]	protein_coding
PyrL2n3	MDD	ENSG00000106477	CEP41	4.14899	0.272299	1.09385	0.2767	0.999128	-5.21905	FALSE	95681	centrosomal protein 41 [Source:HGNC Symbol;Acc:HGNC:12370]	protein_coding
PyrL2n3	MDD	ENSG00000106479	ZNF862	4.76718	0.0309552	0.144323	0.885541	0.999128	-5.97121	FALSE	643641	zinc finger protein 862 [Source:HGNC Symbol;Acc:HGNC:34519]	protein_coding
PyrL2n3	MDD	ENSG00000106483	SFRP4	3.58641	-0.0430804	-0.111145	0.911728	0.999128	-5.60131	FALSE	6424	secreted frizzled related protein 4 [Source:HGNC Symbol;Acc:HGNC:10778]	protein_coding
PyrL2n3	MDD	ENSG00000106484	MEST	6.04484	0.102325	0.674608	0.501512	0.999128	-6.15184	FALSE	4232	mesoderm specific transcript [Source:HGNC Symbol;Acc:HGNC:7028]	protein_coding
PyrL2n3	MDD	ENSG00000106511	MEOX2	-0.439954	-0.543363	-0.607299	0.545055	0.999128	-4.85518	FALSE	4223	mesenchyme homeobox 2 [Source:HGNC Symbol;Acc:HGNC:7014]	protein_coding
PyrL2n3	MDD	ENSG00000106524	ANKMY2	5.18597	-0.349854	-1.86591	0.0650419	0.999128	-4.46047	FALSE	57037	ankyrin repeat and MYND domain containing 2 [Source:HGNC Symbol;Acc:HGNC:25370]	protein_coding
PyrL2n3	MDD	ENSG00000106526	ACTR3C	3.95602	-0.293833	-1.08593	0.28017	0.999128	-5.1684	FALSE	653857	actin related protein 3C [Source:HGNC Symbol;Acc:HGNC:37282]	protein_coding
PyrL2n3	MDD	ENSG00000106536	POU6F2	7.06039	-0.0945201	-0.262968	0.793346	0.999128	-6.65292	FALSE	11281	POU class 6 homeobox 2 [Source:HGNC Symbol;Acc:HGNC:21694]	protein_coding
PyrL2n3	MDD	ENSG00000106537	TSPAN13	5.49007	-0.173817	-0.963297	0.337767	0.999128	-5.74745	FALSE	27075	tetraspanin 13 [Source:HGNC Symbol;Acc:HGNC:21643]	protein_coding
PyrL2n3	MDD	ENSG00000106541	AGR2	-2.1091	-0.438789	-0.422975	0.673239	0.999128	-4.85607	FALSE	10551	anterior gradient 2, protein disulphide isomerase family member [Source:HGNC Symbol;Acc:HGNC:328]	protein_coding
PyrL2n3	MDD	ENSG00000106546	AHR	2.11712	0.799894	1.17351	0.243434	0.999128	-4.67892	FALSE	196	aryl hydrocarbon receptor [Source:HGNC Symbol;Acc:HGNC:348]	protein_coding
PyrL2n3	MDD	ENSG00000106554	CHCHD3	7.18208	-0.0617599	-0.597131	0.551796	0.999128	-6.53268	FALSE	54927	coiled-coil-helix-coiled-coil-helix domain containing 3 [Source:HGNC Symbol;Acc:HGNC:21906]	protein_coding
PyrL2n3	MDD	ENSG00000106565	TMEM176B	-3.34921	0.828242	0.787771	0.43273	0.999128	-4.7392	FALSE	28959	transmembrane protein 176B [Source:HGNC Symbol;Acc:HGNC:29596]	protein_coding
PyrL2n3	MDD	ENSG00000106571	GLI3	3.28455	-0.736216	-1.66265	0.099575	0.999128	-4.29748	FALSE	2737	GLI family zinc finger 3 [Source:HGNC Symbol;Acc:HGNC:4319]	protein_coding
PyrL2n3	MDD	ENSG00000106588	PSMA2	-2.61077	0.480849	0.455741	0.649583	0.999128	-4.82754	FALSE	5683	proteasome 20S subunit alpha 2 [Source:HGNC Symbol;Acc:HGNC:9531]	protein_coding
PyrL2n3	MDD	ENSG00000106591	MRPL32	3.02065	0.307377	0.783771	0.435062	0.999128	-5.16755	FALSE	64983	mitochondrial ribosomal protein L32 [Source:HGNC Symbol;Acc:HGNC:14035]	protein_coding
PyrL2n3	MDD	ENSG00000106603	COA1	5.88358	0.206274	1.51582	0.132781	0.999128	-5.21438	FALSE	55744	cytochrome c oxidase assembly factor 1 [Source:HGNC Symbol;Acc:HGNC:21868]	protein_coding
PyrL2n3	MDD	ENSG00000106605	BLVRA	3.92336	-0.252229	-0.943975	0.347501	0.999128	-5.32206	FALSE	644	biliverdin reductase A [Source:HGNC Symbol;Acc:HGNC:1062]	protein_coding
PyrL2n3	MDD	ENSG00000106608	URGCP	5.48679	-0.157795	-1.00204	0.318789	0.999128	-5.69942	FALSE	55665	upregulator of cell proliferation [Source:HGNC Symbol;Acc:HGNC:30890]	protein_coding
PyrL2n3	MDD	ENSG00000106609	TMEM248	5.65102	0.141292	1.01017	0.3149	0.999128	-5.75997	FALSE	55069	transmembrane protein 248 [Source:HGNC Symbol;Acc:HGNC:25476]	protein_coding
PyrL2n3	MDD	ENSG00000106610	STAG3L4	5.29294	-0.150531	-0.846496	0.399336	0.999128	-5.77754	FALSE		stromal antigen 3-like 4 (pseudogene) [Source:HGNC Symbol;Acc:HGNC:33887]	transcribed_unprocessed_pseudogene
PyrL2n3	MDD	ENSG00000106615	RHEB	5.95745	-0.0341602	-0.241499	0.809673	0.999128	-6.3224	FALSE	6009	Ras homolog, mTORC1 binding [Source:HGNC Symbol;Acc:HGNC:10011]	protein_coding
PyrL2n3	MDD	ENSG00000106617	PRKAG2	8.97121	-0.0218944	-0.188482	0.851042	0.999128	-7.29675	FALSE	51422	protein kinase AMP-activated non-catalytic subunit gamma 2 [Source:HGNC Symbol;Acc:HGNC:9386]	protein_coding
PyrL2n3	MDD	ENSG00000106624	AEBP1	-1.14891	-0.550136	-0.495466	0.621379	0.999128	-4.84724	FALSE	165	AE binding protein 1 [Source:HGNC Symbol;Acc:HGNC:303]	protein_coding
PyrL2n3	MDD	ENSG00000106628	POLD2	3.04996	-0.141801	-0.349963	0.727116	0.999128	-5.46129	FALSE	5425	DNA polymerase delta 2, accessory subunit [Source:HGNC Symbol;Acc:HGNC:9176]	protein_coding
PyrL2n3	MDD	ENSG00000106633	GCK	0.203026	0.0479705	0.0546331	0.956542	0.999128	-4.9848	FALSE	2645	glucokinase [Source:HGNC Symbol;Acc:HGNC:4195]	protein_coding
PyrL2n3	MDD	ENSG00000106635	BCL7B	5.4666	-0.0173605	-0.109037	0.913396	0.999128	-6.18075	FALSE	9275	BAF chromatin remodeling complex subunit BCL7B [Source:HGNC Symbol;Acc:HGNC:1005]	protein_coding
PyrL2n3	MDD	ENSG00000106636	YKT6	4.86535	0.0466203	0.232087	0.816954	0.999128	-6.00626	FALSE	10652	YKT6 v-SNARE homolog [Source:HGNC Symbol;Acc:HGNC:16959]	protein_coding
PyrL2n3	MDD	ENSG00000106638	TBL2	2.62496	-0.396902	-0.937744	0.350679	0.999128	-4.9823	FALSE	26608	transducin beta like 2 [Source:HGNC Symbol;Acc:HGNC:11586]	protein_coding
PyrL2n3	MDD	ENSG00000106648	GALNTL5	-0.628603	-2.07542	-1.97515	0.0510608	0.999128	-3.98756	FALSE	168391	polypeptide N-acetylgalactosaminyltransferase like 5 [Source:HGNC Symbol;Acc:HGNC:21725]	protein_coding
PyrL2n3	MDD	ENSG00000106665	CLIP2	7.65302	0.0086954	0.0981198	0.922037	0.999128	-6.82669	FALSE	7461	CAP-Gly domain containing linker protein 2 [Source:HGNC Symbol;Acc:HGNC:2586]	protein_coding
PyrL2n3	MDD	ENSG00000106682	EIF4H	6.26715	0.0180381	0.13479	0.893054	0.999128	-6.40308	FALSE	7458	eukaryotic translation initiation factor 4H [Source:HGNC Symbol;Acc:HGNC:12741]	protein_coding
PyrL2n3	MDD	ENSG00000106683	LIMK1	5.93218	0.100504	0.608151	0.544493	0.999128	-6.13312	FALSE	3984	LIM domain kinase 1 [Source:HGNC Symbol;Acc:HGNC:6613]	protein_coding
PyrL2n3	MDD	ENSG00000106686	SPATA6L	4.93233	-0.173807	-0.651885	0.516	0.999128	-5.79184	FALSE	55064	spermatogenesis associated 6 like [Source:HGNC Symbol;Acc:HGNC:25472]	protein_coding
PyrL2n3	MDD	ENSG00000106688	SLC1A1	5.99856	0.0369872	0.243667	0.807997	0.999128	-6.32871	FALSE	6505	solute carrier family 1 member 1 [Source:HGNC Symbol;Acc:HGNC:10939]	protein_coding
PyrL2n3	MDD	ENSG00000106689	LHX2	5.54056	0.126314	0.83303	0.406851	0.999128	-5.88613	FALSE	9355	LIM homeobox 2 [Source:HGNC Symbol;Acc:HGNC:6594]	protein_coding
PyrL2n3	MDD	ENSG00000106692	FKTN	5.08428	-0.0462242	-0.236318	0.813678	0.999128	-6.06149	FALSE	2218	fukutin [Source:HGNC Symbol;Acc:HGNC:3622]	protein_coding
PyrL2n3	MDD	ENSG00000106701	FSD1L	6.08427	0.0023296	0.0173531	0.98619	0.999128	-6.36281	FALSE	83856	fibronectin type III and SPRY domain containing 1 like [Source:HGNC Symbol;Acc:HGNC:13753]	protein_coding
PyrL2n3	MDD	ENSG00000106714	CNTNAP3	3.1613	-0.287167	-0.483993	0.629634	0.999128	-5.30956	FALSE	79937	contactin associated protein family member 3 [Source:HGNC Symbol;Acc:HGNC:13834]	protein_coding
PyrL2n3	MDD	ENSG00000106723	SPIN1	7.28679	-0.179631	-2.16895	0.0325025	0.999128	-4.43815	FALSE	10927	spindlin 1 [Source:HGNC Symbol;Acc:HGNC:11243]	protein_coding
PyrL2n3	MDD	ENSG00000106733	NMRK1	3.90006	0.13036	0.344627	0.731113	0.999128	-5.58261	FALSE	54981	nicotinamide riboside kinase 1 [Source:HGNC Symbol;Acc:HGNC:26057]	protein_coding
PyrL2n3	MDD	ENSG00000106771	TMEM245	6.73467	-0.0187412	-0.167676	0.867183	0.999128	-6.55328	FALSE	23731	transmembrane protein 245 [Source:HGNC Symbol;Acc:HGNC:1363]	protein_coding
PyrL2n3	MDD	ENSG00000106772	PRUNE2	7.37045	-0.00608108	-0.0255886	0.979658	0.999128	-6.76111	FALSE	158471	prune homolog 2 with BCH domain [Source:HGNC Symbol;Acc:HGNC:25209]	protein_coding
PyrL2n3	MDD	ENSG00000106780	MEGF9	6.73976	0.0876709	0.77587	0.439692	0.999128	-6.25488	FALSE	1955	multiple EGF like domains 9 [Source:HGNC Symbol;Acc:HGNC:3234]	protein_coding
PyrL2n3	MDD	ENSG00000106785	TRIM14	2.50131	-0.286125	-0.569377	0.570402	0.999128	-5.21851	FALSE	9830	tripartite motif containing 14 [Source:HGNC Symbol;Acc:HGNC:16283]	protein_coding
PyrL2n3	MDD	ENSG00000106789	CORO2A	3.24651	-0.123141	-0.279094	0.78076	0.999128	-5.43824	FALSE	7464	coronin 2A [Source:HGNC Symbol;Acc:HGNC:2255]	protein_coding
PyrL2n3	MDD	ENSG00000106799	TGFBR1	1.5081	0.0381742	0.0442793	0.964772	0.999128	-5.05058	FALSE	7046	transforming growth factor beta receptor 1 [Source:HGNC Symbol;Acc:HGNC:11772]	protein_coding
PyrL2n3	MDD	ENSG00000106803	SEC61B	0.804711	0.164187	0.24505	0.806929	0.999128	-5.03388	FALSE	10952	SEC61 translocon subunit beta [Source:HGNC Symbol;Acc:HGNC:16993]	protein_coding
PyrL2n3	MDD	ENSG00000106804	C5	2.19763	-0.867222	-1.86402	0.0653085	0.999128	-4.0023	FALSE	727	complement C5 [Source:HGNC Symbol;Acc:HGNC:1331]	protein_coding
PyrL2n3	MDD	ENSG00000106809	OGN	-3.23721	0.780966	0.74855	0.455919	0.999128	-4.7462	FALSE	4969	osteoglycin [Source:HGNC Symbol;Acc:HGNC:8126]	protein_coding
PyrL2n3	MDD	ENSG00000106823	ECM2	-2.084	-0.224953	-0.204591	0.838316	0.999128	-4.86097	FALSE	1842	extracellular matrix protein 2 [Source:HGNC Symbol;Acc:HGNC:3154]	protein_coding
PyrL2n3	MDD	ENSG00000106829	TLE4	5.5834	0.0948632	0.441293	0.659972	0.999128	-6.10765	FALSE	7091	TLE family member 4, transcriptional corepressor [Source:HGNC Symbol;Acc:HGNC:11840]	protein_coding
PyrL2n3	MDD	ENSG00000106852	LHX6	0.676651	0.34518	0.417464	0.677251	0.999128	-4.9371	FALSE	26468	LIM homeobox 6 [Source:HGNC Symbol;Acc:HGNC:21735]	protein_coding
PyrL2n3	MDD	ENSG00000106853	PTGR1	3.60698	0.261729	0.799771	0.425776	0.999128	-5.2662	FALSE	22949	prostaglandin reductase 1 [Source:HGNC Symbol;Acc:HGNC:18429]	protein_coding
PyrL2n3	MDD	ENSG00000106868	SUSD1	6.25915	-0.037628	-0.281682	0.778781	0.999128	-6.38581	FALSE	64420	sushi domain containing 1 [Source:HGNC Symbol;Acc:HGNC:25413]	protein_coding
PyrL2n3	MDD	ENSG00000106927	AMBP	-2.65647	-1.06262	-1.01206	0.313997	0.999128	-4.65972	FALSE	259	alpha-1-microglobulin/bikunin precursor [Source:HGNC Symbol;Acc:HGNC:453]	protein_coding
PyrL2n3	MDD	ENSG00000106948	AKNA	4.26213	-0.0951855	-0.383359	0.702283	0.999128	-5.70664	FALSE	80709	AT-hook transcription factor [Source:HGNC Symbol;Acc:HGNC:24108]	protein_coding
PyrL2n3	MDD	ENSG00000106976	DNM1	9.92279	0.00671881	0.133621	0.893984	0.999128	-7.67555	FALSE	1759	dynamin 1 [Source:HGNC Symbol;Acc:HGNC:2972]	protein_coding
PyrL2n3	MDD	ENSG00000106991	ENG	-1.13935	0.408482	0.401404	0.688996	0.999128	-4.86149	FALSE	2022	endoglin [Source:HGNC Symbol;Acc:HGNC:3349]	protein_coding
PyrL2n3	MDD	ENSG00000106992	AK1	-0.965894	0.470497	0.455115	0.650032	0.999128	-4.83314	FALSE	203	adenylate kinase 1 [Source:HGNC Symbol;Acc:HGNC:361]	protein_coding
PyrL2n3	MDD	ENSG00000106993	CDC37L1	4.54376	0.395459	1.6327	0.105737	0.999128	-4.61615	FALSE	55664	cell division cycle 37 like 1, HSP90 cochaperone [Source:HGNC Symbol;Acc:HGNC:17179]	protein_coding
PyrL2n3	MDD	ENSG00000107020	PLGRKT	4.59715	-0.0405771	-0.19063	0.849209	0.999128	-5.91159	FALSE	55848	plasminogen receptor with a C-terminal lysine [Source:HGNC Symbol;Acc:HGNC:23633]	protein_coding
PyrL2n3	MDD	ENSG00000107021	TBC1D13	4.58121	0.0163513	0.0727325	0.942167	0.999128	-5.9241	FALSE	54662	TBC1 domain family member 13 [Source:HGNC Symbol;Acc:HGNC:25571]	protein_coding
PyrL2n3	MDD	ENSG00000107036	RIC1	5.80406	-0.0564328	-0.421747	0.674133	0.999128	-6.2075	FALSE	57589	RIC1 homolog, RAB6A GEF complex partner 1 [Source:HGNC Symbol;Acc:HGNC:17686]	protein_coding
PyrL2n3	MDD	ENSG00000107077	KDM4C	7.42714	-0.0314801	-0.354882	0.72344	0.999128	-6.69777	FALSE	23081	lysine demethylase 4C [Source:HGNC Symbol;Acc:HGNC:17071]	protein_coding
PyrL2n3	MDD	ENSG00000107099	DOCK8	2.9089	-0.509256	-1.02977	0.305652	0.999128	-4.9785	FALSE	81704	dedicator of cytokinesis 8 [Source:HGNC Symbol;Acc:HGNC:19191]	protein_coding
PyrL2n3	MDD	ENSG00000107104	KANK1	4.40201	-0.359449	-1.338	0.183991	0.999128	-4.95812	FALSE	23189	KN motif and ankyrin repeat domains 1 [Source:HGNC Symbol;Acc:HGNC:19309]	protein_coding
PyrL2n3	MDD	ENSG00000107105	ELAVL2	6.64703	0.0419567	0.271722	0.786407	0.999128	-6.51506	FALSE	1993	ELAV like RNA binding protein 2 [Source:HGNC Symbol;Acc:HGNC:3313]	protein_coding
PyrL2n3	MDD	ENSG00000107130	NCS1	7.74171	-0.0540081	-0.589137	0.557124	0.999128	-6.69394	FALSE	23413	neuronal calcium sensor 1 [Source:HGNC Symbol;Acc:HGNC:3953]	protein_coding
PyrL2n3	MDD	ENSG00000107140	TESK1	4.1311	-0.288043	-1.03479	0.303311	0.999128	-5.24651	FALSE	7016	testis associated actin remodelling kinase 1 [Source:HGNC Symbol;Acc:HGNC:11731]	protein_coding
PyrL2n3	MDD	ENSG00000107147	KCNT1	7.93226	-0.0533091	-0.464705	0.643311	0.999128	-6.8202	FALSE	57582	potassium sodium-activated channel subfamily T member 1 [Source:HGNC Symbol;Acc:HGNC:18865]	protein_coding
PyrL2n3	MDD	ENSG00000107164	FUBP3	6.24889	0.0129632	0.0927448	0.926295	0.999128	-6.42096	FALSE	8939	far upstream element binding protein 3 [Source:HGNC Symbol;Acc:HGNC:4005]	protein_coding
PyrL2n3	MDD	ENSG00000107165	TYRP1	-1.79161	2.38587	2.307	0.0231571	0.999128	-3.77927	FALSE	7306	tyrosinase related protein 1 [Source:HGNC Symbol;Acc:HGNC:12450]	protein_coding
PyrL2n3	MDD	ENSG00000107175	CREB3	2.76569	0.316082	0.670396	0.504181	0.999128	-5.18276	FALSE	10488	cAMP responsive element binding protein 3 [Source:HGNC Symbol;Acc:HGNC:2347]	protein_coding
PyrL2n3	MDD	ENSG00000107185	RGP1	5.25325	0.0201611	0.123562	0.901915	0.999128	-6.15271	FALSE	9827	RGP1 homolog, RAB6A GEF complex partner 1 [Source:HGNC Symbol;Acc:HGNC:21965]	protein_coding
PyrL2n3	MDD	ENSG00000107186	MPDZ	7.8877	-0.018878	-0.21458	0.83054	0.999128	-6.90263	FALSE	8777	multiple PDZ domain crumbs cell polarity complex component [Source:HGNC Symbol;Acc:HGNC:7208]	protein_coding
PyrL2n3	MDD	ENSG00000107201	DDX58	3.15309	0.165907	0.363665	0.716891	0.999128	-5.30706	FALSE	23586	DExD/H-box helicase 58 [Source:HGNC Symbol;Acc:HGNC:19102]	protein_coding
PyrL2n3	MDD	ENSG00000107223	EDF1	4.84395	0.31857	1.60216	0.112334	0.999128	-4.79259	FALSE	8721	endothelial differentiation related factor 1 [Source:HGNC Symbol;Acc:HGNC:3164]	protein_coding
PyrL2n3	MDD	ENSG00000107242	PIP5K1B	5.8876	-0.12453	-0.512687	0.609661	0.999128	-6.19304	FALSE	8395	phosphatidylinositol-4-phosphate 5-kinase type 1 beta [Source:HGNC Symbol;Acc:HGNC:8995]	protein_coding
PyrL2n3	MDD	ENSG00000107249	GLIS3	7.37506	-0.345813	-1.19194	0.237299	0.999128	-6.06539	FALSE	169792	GLIS family zinc finger 3 [Source:HGNC Symbol;Acc:HGNC:28510]	protein_coding
PyrL2n3	MDD	ENSG00000107262	BAG1	3.88125	-0.524988	-2.01537	0.0466015	0.999128	-3.8948	FALSE	573	BAG cochaperone 1 [Source:HGNC Symbol;Acc:HGNC:937]	protein_coding
PyrL2n3	MDD	ENSG00000107263	RAPGEF1	7.471	-0.0178146	-0.189323	0.850231	0.999128	-6.77291	FALSE	2889	Rap guanine nucleotide exchange factor 1 [Source:HGNC Symbol;Acc:HGNC:4568]	protein_coding
PyrL2n3	MDD	ENSG00000107281	NPDC1	6.65176	-0.0696185	-0.546406	0.586027	0.999128	-6.40295	FALSE	56654	neural proliferation, differentiation and control 1 [Source:HGNC Symbol;Acc:HGNC:7899]	protein_coding
PyrL2n3	MDD	ENSG00000107282	APBA1	8.19128	0.0199721	0.253511	0.800404	0.999128	-6.98743	FALSE	320	amyloid beta precursor protein binding family A member 1 [Source:HGNC Symbol;Acc:HGNC:578]	protein_coding
PyrL2n3	MDD	ENSG00000107290	SETX	6.73206	-0.0044389	-0.0410268	0.967358	0.999128	-6.57711	FALSE	23064	senataxin [Source:HGNC Symbol;Acc:HGNC:445]	protein_coding
PyrL2n3	MDD	ENSG00000107295	SH3GL2	8.82502	-0.0104651	-0.136323	0.891845	0.999128	-7.22791	FALSE	6456	SH3 domain containing GRB2 like 2, endophilin A1 [Source:HGNC Symbol;Acc:HGNC:10831]	protein_coding
PyrL2n3	MDD	ENSG00000107317	PTGDS	2.52115	-0.744247	-1.52362	0.13082	0.999128	-4.40544	FALSE	5730	prostaglandin D2 synthase [Source:HGNC Symbol;Acc:HGNC:9592]	protein_coding
PyrL2n3	MDD	ENSG00000107331	ABCA2	8.04234	0.0769829	0.886168	0.377694	0.999128	-6.56962	FALSE	20	ATP binding cassette subfamily A member 2 [Source:HGNC Symbol;Acc:HGNC:32]	protein_coding
PyrL2n3	MDD	ENSG00000107338	SHB	-3.36669	0.442326	0.424964	0.671794	0.999128	-4.82816	FALSE	6461	SH2 domain containing adaptor protein B [Source:HGNC Symbol;Acc:HGNC:10838]	protein_coding
PyrL2n3	MDD	ENSG00000107341	UBE2R2	6.12425	-0.0584641	-0.518712	0.60513	0.999128	-6.2509	FALSE	54926	ubiquitin conjugating enzyme E2 R2 [Source:HGNC Symbol;Acc:HGNC:19907]	protein_coding
PyrL2n3	MDD	ENSG00000107362	ABHD17B	3.89979	-0.113767	-0.361584	0.71844	0.999128	-5.58521	FALSE	51104	abhydrolase domain containing 17B, depalmitoylase [Source:HGNC Symbol;Acc:HGNC:24278]	protein_coding
PyrL2n3	MDD	ENSG00000107371	EXOSC3	1.63551	0.520621	0.691682	0.49077	0.999128	-4.94902	FALSE	51010	exosome component 3 [Source:HGNC Symbol;Acc:HGNC:17944]	protein_coding
PyrL2n3	MDD	ENSG00000107372	ZFAND5	6.01805	0.031913	0.229164	0.819219	0.999128	-6.34386	FALSE	7763	zinc finger AN1-type containing 5 [Source:HGNC Symbol;Acc:HGNC:13008]	protein_coding
PyrL2n3	MDD	ENSG00000107404	DVL1	5.09109	0.15762	0.826726	0.410399	0.999128	-5.71707	FALSE	1855	dishevelled segment polarity protein 1 [Source:HGNC Symbol;Acc:HGNC:3084]	protein_coding
PyrL2n3	MDD	ENSG00000107438	PDLIM1	-2.61865	-1.82895	-1.77998	0.0781754	0.999128	-4.19794	FALSE	9124	PDZ and LIM domain 1 [Source:HGNC Symbol;Acc:HGNC:2067]	protein_coding
PyrL2n3	MDD	ENSG00000107443	CCNJ	-1.23431	-0.554177	-0.488741	0.626116	0.999128	-4.83905	FALSE	54619	cyclin J [Source:HGNC Symbol;Acc:HGNC:23434]	protein_coding
PyrL2n3	MDD	ENSG00000107518	ATRNL1	10.3041	-0.123297	-1.18322	0.240716	0.999128	-7.17091	FALSE	26033	attractin like 1 [Source:HGNC Symbol;Acc:HGNC:29063]	protein_coding
PyrL2n3	MDD	ENSG00000107521	HPS1	4.48812	0.0724236	0.302275	0.763082	0.999128	-5.82842	FALSE	3257	HPS1 biogenesis of lysosomal organelles complex 3 subunit 1 [Source:HGNC Symbol;Acc:HGNC:5163]	protein_coding
PyrL2n3	MDD	ENSG00000107537	PHYH	1.75699	-0.44468	-0.65709	0.512661	0.999128	-4.94957	FALSE	5264	phytanoyl-CoA 2-hydroxylase [Source:HGNC Symbol;Acc:HGNC:8940]	protein_coding
PyrL2n3	MDD	ENSG00000107551	RASSF4	4.01533	0.565048	1.49062	0.13927	0.999128	-4.69402	FALSE	83937	Ras association domain family member 4 [Source:HGNC Symbol;Acc:HGNC:20793]	protein_coding
PyrL2n3	MDD	ENSG00000107554	DNMBP	4.44782	-0.034476	-0.155805	0.876507	0.999128	-5.91249	FALSE	23268	dynamin binding protein [Source:HGNC Symbol;Acc:HGNC:30373]	protein_coding
PyrL2n3	MDD	ENSG00000107560	RAB11FIP2	5.05446	0.142275	0.795604	0.428183	0.999128	-5.77349	FALSE	22841	RAB11 family interacting protein 2 [Source:HGNC Symbol;Acc:HGNC:29152]	protein_coding
PyrL2n3	MDD	ENSG00000107562	CXCL12	-2.63732	-0.936637	-0.863966	0.389714	0.999128	-4.71613	FALSE	6387	C-X-C motif chemokine ligand 12 [Source:HGNC Symbol;Acc:HGNC:10672]	protein_coding
PyrL2n3	MDD	ENSG00000107566	ERLIN1	3.91228	-0.60194	-2.07478	0.0406241	0.999128	-3.7871	FALSE	10613	ER lipid raft associated 1 [Source:HGNC Symbol;Acc:HGNC:16947]	protein_coding
PyrL2n3	MDD	ENSG00000107581	EIF3A	6.60584	0.0305644	0.275551	0.783472	0.999128	-6.47733	FALSE	8661	eukaryotic translation initiation factor 3 subunit A [Source:HGNC Symbol;Acc:HGNC:3271]	protein_coding
PyrL2n3	MDD	ENSG00000107593	PKD2L1	0.394639	-0.590086	-0.559517	0.577084	0.999128	-4.85813	FALSE	9033	polycystin 2 like 1, transient receptor potential cation channel [Source:HGNC Symbol;Acc:HGNC:9011]	protein_coding
PyrL2n3	MDD	ENSG00000107611	CUBN	3.2729	0.112052	0.240524	0.810426	0.999128	-5.30304	FALSE	8029	cubilin [Source:HGNC Symbol;Acc:HGNC:2548]	protein_coding
PyrL2n3	MDD	ENSG00000107614	TRDMT1	2.65941	0.550521	1.02764	0.306647	0.999128	-4.86566	FALSE	1787	tRNA aspartic acid methyltransferase 1 [Source:HGNC Symbol;Acc:HGNC:2977]	protein_coding
PyrL2n3	MDD	ENSG00000107625	DDX50	4.26582	-0.326903	-1.21127	0.228701	0.999128	-5.1301	FALSE	79009	DExD-box helicase 50 [Source:HGNC Symbol;Acc:HGNC:17906]	protein_coding
PyrL2n3	MDD	ENSG00000107643	MAPK8	7.52619	-0.0677949	-0.820565	0.413883	0.999128	-6.46511	FALSE	5599	mitogen-activated protein kinase 8 [Source:HGNC Symbol;Acc:HGNC:6881]	protein_coding
PyrL2n3	MDD	ENSG00000107651	SEC23IP	4.86287	0.0658059	0.33666	0.737093	0.999128	-5.91738	FALSE	11196	SEC23 interacting protein [Source:HGNC Symbol;Acc:HGNC:17018]	protein_coding
PyrL2n3	MDD	ENSG00000107669	ATE1	6.61586	-0.0690417	-0.604469	0.546927	0.999128	-6.35239	FALSE	11101	arginyltransferase 1 [Source:HGNC Symbol;Acc:HGNC:782]	protein_coding
PyrL2n3	MDD	ENSG00000107672	NSMCE4A	1.51337	-0.377859	-0.490052	0.625191	0.999128	-4.99594	FALSE	54780	NSE4 homolog A, SMC5-SMC6 complex component [Source:HGNC Symbol;Acc:HGNC:25935]	protein_coding
PyrL2n3	MDD	ENSG00000107679	PLEKHA1	6.47708	-0.11304	-0.787339	0.432981	0.999128	-6.17154	FALSE	59338	pleckstrin homology domain containing A1 [Source:HGNC Symbol;Acc:HGNC:14335]	protein_coding
PyrL2n3	MDD	ENSG00000107719	PALD1	4.10679	-0.144098	-0.538305	0.591586	0.999128	-5.70022	FALSE	27143	phosphatase domain containing paladin 1 [Source:HGNC Symbol;Acc:HGNC:23530]	protein_coding
PyrL2n3	MDD	ENSG00000107731	UNC5B	4.79124	0.179492	0.746264	0.457292	0.999128	-5.71816	FALSE	219699	unc-5 netrin receptor B [Source:HGNC Symbol;Acc:HGNC:12568]	protein_coding
PyrL2n3	MDD	ENSG00000107736	CDH23	3.16748	-0.521653	-1.34519	0.181666	0.999128	-4.70941	FALSE	64072	cadherin related 23 [Source:HGNC Symbol;Acc:HGNC:13733]	protein_coding
PyrL2n3	MDD	ENSG00000107738	VSIR	-2.58678	-0.768128	-0.706126	0.481783	0.999128	-4.76367	FALSE	64115	V-set immunoregulatory receptor [Source:HGNC Symbol;Acc:HGNC:30085]	protein_coding
PyrL2n3	MDD	ENSG00000107742	SPOCK2	7.99331	0.0688581	0.664057	0.508221	0.999128	-6.72847	FALSE	9806	SPARC (osteonectin), cwcv and kazal like domains proteoglycan 2 [Source:HGNC Symbol;Acc:HGNC:13564]	protein_coding
PyrL2n3	MDD	ENSG00000107745	MICU1	6.90426	-0.122046	-1.11714	0.266662	0.999128	-5.99453	FALSE	10367	mitochondrial calcium uptake 1 [Source:HGNC Symbol;Acc:HGNC:1530]	protein_coding
PyrL2n3	MDD	ENSG00000107758	PPP3CB	6.96586	0.0700802	0.669969	0.504451	0.999128	-6.40225	FALSE	5532	protein phosphatase 3 catalytic subunit beta [Source:HGNC Symbol;Acc:HGNC:9315]	protein_coding
PyrL2n3	MDD	ENSG00000107771	CCSER2	7.3585	0.137142	1.482	0.141544	0.999128	-5.66243	FALSE	54462	coiled-coil serine rich protein 2 [Source:HGNC Symbol;Acc:HGNC:29197]	protein_coding
PyrL2n3	MDD	ENSG00000107779	BMPR1A	5.77829	-0.16442	-1.06289	0.290443	0.999128	-5.74675	FALSE	657	bone morphogenetic protein receptor type 1A [Source:HGNC Symbol;Acc:HGNC:1076]	protein_coding
PyrL2n3	MDD	ENSG00000107789	MINPP1	4.25894	-0.0869072	-0.360948	0.718914	0.999128	-5.70202	FALSE	9562	multiple inositol-polyphosphate phosphatase 1 [Source:HGNC Symbol;Acc:HGNC:7102]	protein_coding
PyrL2n3	MDD	ENSG00000107796	ACTA2	-0.0913366	-0.728005	-0.755666	0.45166	0.999128	-4.77252	FALSE	59	actin alpha 2, smooth muscle [Source:HGNC Symbol;Acc:HGNC:130]	protein_coding
PyrL2n3	MDD	ENSG00000107798	LIPA	6.21514	-0.0950028	-0.614559	0.540269	0.999128	-6.2288	FALSE	3988	lipase A, lysosomal acid type [Source:HGNC Symbol;Acc:HGNC:6617]	protein_coding
PyrL2n3	MDD	ENSG00000107815	TWNK	0.320836	0.428547	0.463783	0.64383	0.999128	-4.88462	FALSE	56652	twinkle mtDNA helicase [Source:HGNC Symbol;Acc:HGNC:1160]	protein_coding
PyrL2n3	MDD	ENSG00000107816	LZTS2	4.36453	0.293728	1.14685	0.254232	0.999128	-5.19849	FALSE	84445	leucine zipper tumor suppressor 2 [Source:HGNC Symbol;Acc:HGNC:29381]	protein_coding
PyrL2n3	MDD	ENSG00000107819	SFXN3	5.39674	0.172972	1.025	0.307882	0.999128	-5.65548	FALSE	81855	sideroflexin 3 [Source:HGNC Symbol;Acc:HGNC:16087]	protein_coding
PyrL2n3	MDD	ENSG00000107821	KAZALD1	-3.77603	0.433408	0.404779	0.686521	0.999128	-4.82631	FALSE	81621	Kazal type serine peptidase inhibitor domain 1 [Source:HGNC Symbol;Acc:HGNC:25460]	protein_coding
PyrL2n3	MDD	ENSG00000107829	FBXW4	6.60087	-0.252563	-2.23	0.028027	0.999128	-4.1397	FALSE	6468	F-box and WD repeat domain containing 4 [Source:HGNC Symbol;Acc:HGNC:10847]	protein_coding
PyrL2n3	MDD	ENSG00000107831	FGF8	-2.95945	-1.14043	-1.09195	0.277531	0.999128	-4.61884	FALSE	2253	fibroblast growth factor 8 [Source:HGNC Symbol;Acc:HGNC:3686]	protein_coding
PyrL2n3	MDD	ENSG00000107833	NPM3	-0.195517	-0.155656	-0.177192	0.859723	0.999128	-4.96007	FALSE	10360	nucleophosmin/nucleoplasmin 3 [Source:HGNC Symbol;Acc:HGNC:7931]	protein_coding
PyrL2n3	MDD	ENSG00000107854	TNKS2	6.16161	0.00477787	0.0360904	0.971284	0.999128	-6.3965	FALSE	80351	tankyrase 2 [Source:HGNC Symbol;Acc:HGNC:15677]	protein_coding
PyrL2n3	MDD	ENSG00000107859	PITX3	-3.31359	1.1437	1.06493	0.289523	0.999128	-4.62918	FALSE	5309	paired like homeodomain 3 [Source:HGNC Symbol;Acc:HGNC:9006]	protein_coding
PyrL2n3	MDD	ENSG00000107862	GBF1	7.22989	0.0999939	1.0482	0.297124	0.999128	-6.15169	FALSE	8729	golgi brefeldin A resistant guanine nucleotide exchange factor 1 [Source:HGNC Symbol;Acc:HGNC:4181]	protein_coding
PyrL2n3	MDD	ENSG00000107863	ARHGAP21	8.63306	-0.0264602	-0.400357	0.689764	0.999128	-7.09156	FALSE	57584	Rho GTPase activating protein 21 [Source:HGNC Symbol;Acc:HGNC:23725]	protein_coding
PyrL2n3	MDD	ENSG00000107864	CPEB3	7.36658	-0.124173	-1.32062	0.189702	0.999128	-5.89491	FALSE	22849	cytoplasmic polyadenylation element binding protein 3 [Source:HGNC Symbol;Acc:HGNC:21746]	protein_coding
PyrL2n3	MDD	ENSG00000107872	FBXL15	1.57569	0.286362	0.369349	0.712663	0.999128	-5.07466	FALSE	79176	F-box and leucine rich repeat protein 15 [Source:HGNC Symbol;Acc:HGNC:28155]	protein_coding
PyrL2n3	MDD	ENSG00000107874	CUEDC2	3.82824	-0.588145	-1.42356	0.157943	0.999128	-4.76948	FALSE	79004	CUE domain containing 2 [Source:HGNC Symbol;Acc:HGNC:28352]	protein_coding
PyrL2n3	MDD	ENSG00000107882	SUFU	5.78966	0.0321415	0.214222	0.830818	0.999128	-6.2693	FALSE	51684	SUFU negative regulator of hedgehog signaling [Source:HGNC Symbol;Acc:HGNC:16466]	protein_coding
PyrL2n3	MDD	ENSG00000107890	ANKRD26	6.55542	0.0422371	0.345203	0.730681	0.999128	-6.45042	FALSE	22852	ankyrin repeat domain containing 26 [Source:HGNC Symbol;Acc:HGNC:29186]	protein_coding
PyrL2n3	MDD	ENSG00000107897	ACBD5	3.8302	-0.15069	-0.456832	0.648801	0.999128	-5.55231	FALSE	91452	acyl-CoA binding domain containing 5 [Source:HGNC Symbol;Acc:HGNC:23338]	protein_coding
PyrL2n3	MDD	ENSG00000107902	LHPP	6.63681	-0.0456444	-0.379435	0.705185	0.999128	-6.48438	FALSE	64077	phospholysine phosphohistidine inorganic pyrophosphate phosphatase [Source:HGNC Symbol;Acc:HGNC:30042]	protein_coding
PyrL2n3	MDD	ENSG00000107929	LARP4B	7.13993	-0.0208603	-0.227235	0.820714	0.999128	-6.66266	FALSE	23185	La ribonucleoprotein 4B [Source:HGNC Symbol;Acc:HGNC:28987]	protein_coding
PyrL2n3	MDD	ENSG00000107937	GTPBP4	4.03247	0.181249	0.641263	0.522847	0.999128	-5.55414	FALSE	23560	GTP binding protein 4 [Source:HGNC Symbol;Acc:HGNC:21535]	protein_coding
PyrL2n3	MDD	ENSG00000107938	EDRF1	3.66053	-0.064902	-0.186476	0.852456	0.999128	-5.5475	FALSE	26098	erythroid differentiation regulatory factor 1 [Source:HGNC Symbol;Acc:HGNC:24640]	protein_coding
PyrL2n3	MDD	ENSG00000107949	BCCIP	3.56986	0.0178977	0.0524402	0.958285	0.999128	-5.58125	FALSE	56647	BRCA2 and CDKN1A interacting protein [Source:HGNC Symbol;Acc:HGNC:978]	protein_coding
PyrL2n3	MDD	ENSG00000107951	MTPAP	3.97232	0.205398	0.7981	0.42674	0.999128	-5.42808	FALSE	55149	mitochondrial poly(A) polymerase [Source:HGNC Symbol;Acc:HGNC:25532]	protein_coding
PyrL2n3	MDD	ENSG00000107954	NEURL1	6.56315	-0.105595	-0.884859	0.378396	0.999128	-6.15468	FALSE	9148	neuralized E3 ubiquitin protein ligase 1 [Source:HGNC Symbol;Acc:HGNC:7761]	protein_coding
PyrL2n3	MDD	ENSG00000107957	SH3PXD2A	8.78943	0.068136	0.871147	0.385801	0.999128	-6.83818	FALSE	9644	SH3 and PX domains 2A [Source:HGNC Symbol;Acc:HGNC:23664]	protein_coding
PyrL2n3	MDD	ENSG00000107959	PITRM1	4.82165	0.0758826	0.392247	0.695727	0.999128	-5.91498	FALSE	10531	pitrilysin metallopeptidase 1 [Source:HGNC Symbol;Acc:HGNC:17663]	protein_coding
PyrL2n3	MDD	ENSG00000107960	STN1	2.9387	0.186083	0.38776	0.699034	0.999128	-5.35478	FALSE	79991	STN1 subunit of CST complex [Source:HGNC Symbol;Acc:HGNC:26200]	protein_coding
PyrL2n3	MDD	ENSG00000107968	MAP3K8	-0.538154	-0.0432058	-0.044859	0.964311	0.999128	-4.93117	FALSE	1326	mitogen-activated protein kinase kinase kinase 8 [Source:HGNC Symbol;Acc:HGNC:6860]	protein_coding
PyrL2n3	MDD	ENSG00000108001	EBF3	3.30558	0.465421	1.28363	0.202295	0.999128	-4.77998	FALSE	253738	EBF transcription factor 3 [Source:HGNC Symbol;Acc:HGNC:19087]	protein_coding
PyrL2n3	MDD	ENSG00000108010	GLRX3	4.77984	-0.213613	-1.08357	0.281213	0.999128	-5.43378	FALSE	10539	glutaredoxin 3 [Source:HGNC Symbol;Acc:HGNC:15987]	protein_coding
PyrL2n3	MDD	ENSG00000108018	SORCS1	8.12168	-0.0668156	-0.532845	0.595734	0.999128	-6.86303	FALSE	114815	sortilin related VPS10 domain containing receptor 1 [Source:HGNC Symbol;Acc:HGNC:16697]	protein_coding
PyrL2n3	MDD	ENSG00000108021	TASOR2	6.05503	0.0349785	0.273041	0.785395	0.999128	-6.33866	FALSE	54906	transcription activation suppressor family member 2 [Source:HGNC Symbol;Acc:HGNC:23484]	protein_coding
PyrL2n3	MDD	ENSG00000108039	XPNPEP1	5.06788	0.0775548	0.462242	0.644931	0.999128	-5.96514	FALSE	7511	X-prolyl aminopeptidase 1 [Source:HGNC Symbol;Acc:HGNC:12822]	protein_coding
PyrL2n3	MDD	ENSG00000108055	SMC3	4.40894	-0.27534	-1.21127	0.2287	0.999128	-5.16682	FALSE	9126	structural maintenance of chromosomes 3 [Source:HGNC Symbol;Acc:HGNC:2468]	protein_coding
PyrL2n3	MDD	ENSG00000108061	SHOC2	5.87359	0.170659	1.23472	0.219885	0.999128	-5.55838	FALSE	8036	SHOC2 leucine rich repeat scaffold protein [Source:HGNC Symbol;Acc:HGNC:15454]	protein_coding
PyrL2n3	MDD	ENSG00000108064	TFAM	2.08888	-0.409681	-0.723295	0.47122	0.999128	-5.01234	FALSE	7019	transcription factor A, mitochondrial [Source:HGNC Symbol;Acc:HGNC:11741]	protein_coding
PyrL2n3	MDD	ENSG00000108091	CCDC6	7.0373	0.00527443	0.0470923	0.962535	0.999128	-6.63643	FALSE	8030	coiled-coil domain containing 6 [Source:HGNC Symbol;Acc:HGNC:18782]	protein_coding
PyrL2n3	MDD	ENSG00000108094	CUL2	5.40116	0.152754	0.958405	0.340214	0.999128	-5.72991	FALSE	8453	cullin 2 [Source:HGNC Symbol;Acc:HGNC:2552]	protein_coding
PyrL2n3	MDD	ENSG00000108100	CCNY	8.14282	-0.100054	-1.40732	0.162493	0.999128	-6.02509	FALSE	219771	cyclin Y [Source:HGNC Symbol;Acc:HGNC:23354]	protein_coding
PyrL2n3	MDD	ENSG00000108106	UBE2S	3.31019	0.62156	1.77284	0.0793594	0.999128	-4.21979	FALSE	27338	ubiquitin conjugating enzyme E2 S [Source:HGNC Symbol;Acc:HGNC:17895]	protein_coding
PyrL2n3	MDD	ENSG00000108107	RPL28	5.11032	0.129856	0.668222	0.505561	0.999128	-5.84787	FALSE	6158	ribosomal protein L28 [Source:HGNC Symbol;Acc:HGNC:10330]	protein_coding
PyrL2n3	MDD	ENSG00000108175	ZMIZ1	7.99943	0.009772	0.109375	0.913129	0.999128	-6.93801	FALSE	57178	zinc finger MIZ-type containing 1 [Source:HGNC Symbol;Acc:HGNC:16493]	protein_coding
PyrL2n3	MDD	ENSG00000108176	DNAJC12	3.86775	-0.184437	-0.545097	0.586924	0.999128	-5.55367	FALSE	56521	DnaJ heat shock protein family (Hsp40) member C12 [Source:HGNC Symbol;Acc:HGNC:28908]	protein_coding
PyrL2n3	MDD	ENSG00000108179	PPIF	2.79648	0.74177	1.70381	0.0915812	0.999128	-4.22405	FALSE	10105	peptidylprolyl isomerase F [Source:HGNC Symbol;Acc:HGNC:9259]	protein_coding
PyrL2n3	MDD	ENSG00000108187	PBLD	1.41569	-0.553316	-0.741915	0.459911	0.999128	-4.88823	FALSE	64081	phenazine biosynthesis like protein domain containing [Source:HGNC Symbol;Acc:HGNC:23301]	protein_coding
PyrL2n3	MDD	ENSG00000108219	TSPAN14	6.48747	-0.0909201	-0.781318	0.436497	0.999128	-6.20946	FALSE	81619	tetraspanin 14 [Source:HGNC Symbol;Acc:HGNC:23303]	protein_coding
PyrL2n3	MDD	ENSG00000108231	LGI1	4.63136	0.177984	0.860663	0.391522	0.999128	-5.57878	FALSE	9211	leucine rich glioma inactivated 1 [Source:HGNC Symbol;Acc:HGNC:6572]	protein_coding
PyrL2n3	MDD	ENSG00000108239	TBC1D12	4.12643	-0.173627	-0.627434	0.531832	0.999128	-5.53434	FALSE	23232	TBC1 domain family member 12 [Source:HGNC Symbol;Acc:HGNC:29082]	protein_coding
PyrL2n3	MDD	ENSG00000108242	CYP2C18	-3.7011	-0.242261	-0.236891	0.813235	0.999128	-4.85181	FALSE	1562	cytochrome P450 family 2 subfamily C member 18 [Source:HGNC Symbol;Acc:HGNC:2620]	protein_coding
PyrL2n3	MDD	ENSG00000108255	CRYBA1	-2.67574	0.281116	0.255901	0.798563	0.999128	-4.85306	FALSE	1411	crystallin beta A1 [Source:HGNC Symbol;Acc:HGNC:2394]	protein_coding
PyrL2n3	MDD	ENSG00000108256	NUFIP2	6.14056	-0.0194607	-0.150234	0.880888	0.999128	-6.36685	FALSE	57532	nuclear FMR1 interacting protein 2 [Source:HGNC Symbol;Acc:HGNC:17634]	protein_coding
PyrL2n3	MDD	ENSG00000108262	GIT1	7.06072	0.199917	1.86143	0.0656774	0.999128	-4.9481	FALSE	28964	GIT ArfGAP 1 [Source:HGNC Symbol;Acc:HGNC:4272]	protein_coding
PyrL2n3	MDD	ENSG00000108298	RPL19	5.18314	0.311066	1.68132	0.0958814	0.999128	-4.74034	FALSE	6143	ribosomal protein L19 [Source:HGNC Symbol;Acc:HGNC:10312]	protein_coding
PyrL2n3	MDD	ENSG00000108306	FBXL20	6.63853	-0.0172602	-0.156489	0.875969	0.999128	-6.51772	FALSE	84961	F-box and leucine rich repeat protein 20 [Source:HGNC Symbol;Acc:HGNC:24679]	protein_coding
PyrL2n3	MDD	ENSG00000108309	RUNDC3A	7.54432	0.0756482	0.892183	0.374478	0.999128	-6.4042	FALSE	10900	RUN domain containing 3A [Source:HGNC Symbol;Acc:HGNC:16984]	protein_coding
PyrL2n3	MDD	ENSG00000108312	UBTF	5.86468	0.0771052	0.518878	0.605014	0.999128	-6.18214	FALSE	7343	upstream binding transcription factor [Source:HGNC Symbol;Acc:HGNC:12511]	protein_coding
PyrL2n3	MDD	ENSG00000108344	PSMD3	5.54017	0.126472	0.762165	0.44779	0.999128	-5.92793	FALSE	5709	proteasome 26S subunit, non-ATPase 3 [Source:HGNC Symbol;Acc:HGNC:9560]	protein_coding
PyrL2n3	MDD	ENSG00000108349	CASC3	6.57363	0.264221	2.14395	0.0345079	0.999128	-4.27731	FALSE	22794	CASC3 exon junction complex subunit [Source:HGNC Symbol;Acc:HGNC:17040]	protein_coding
PyrL2n3	MDD	ENSG00000108352	RAPGEFL1	6.97106	-0.1122	-1.05202	0.295376	0.999128	-6.09985	FALSE	51195	Rap guanine nucleotide exchange factor like 1 [Source:HGNC Symbol;Acc:HGNC:17428]	protein_coding
PyrL2n3	MDD	ENSG00000108370	RGS9	1.1087	-0.206393	-0.285189	0.7761	0.999128	-4.95657	FALSE	8787	regulator of G protein signaling 9 [Source:HGNC Symbol;Acc:HGNC:10004]	protein_coding
PyrL2n3	MDD	ENSG00000108379	WNT3	3.5175	0.20201	0.553594	0.581116	0.999128	-5.34504	FALSE	7473	Wnt family member 3 [Source:HGNC Symbol;Acc:HGNC:12782]	protein_coding
PyrL2n3	MDD	ENSG00000108379	WNT3	3.5175	0.20201	0.553594	0.581116	0.999128	-5.34504	FALSE	101929777	Wnt family member 3 [Source:HGNC Symbol;Acc:HGNC:12782]	protein_coding
PyrL2n3	MDD	ENSG00000108381	ASPA	-3.87685	-1.05696	-1.0805	0.282568	0.999128	-4.62453	FALSE	443	aspartoacylase [Source:HGNC Symbol;Acc:HGNC:756]	protein_coding
PyrL2n3	MDD	ENSG00000108384	RAD51C	3.62221	0.153961	0.586024	0.559205	0.999128	-5.49782	FALSE	5889	RAD51 paralog C [Source:HGNC Symbol;Acc:HGNC:9820]	protein_coding
PyrL2n3	MDD	ENSG00000108387	SEPTIN4	3.81036	0.709005	1.60999	0.110777	0.999128	-4.48274	FALSE	5414	septin 4 [Source:HGNC Symbol;Acc:HGNC:9165]	protein_coding
PyrL2n3	MDD	ENSG00000108389	MTMR4	6.25019	-0.0354657	-0.280684	0.779544	0.999128	-6.38489	FALSE	9110	myotubularin related protein 4 [Source:HGNC Symbol;Acc:HGNC:7452]	protein_coding
PyrL2n3	MDD	ENSG00000108395	TRIM37	7.34226	0.18038	1.48292	0.1413	0.999128	-5.66508	FALSE	4591	tripartite motif containing 37 [Source:HGNC Symbol;Acc:HGNC:7523]	protein_coding
PyrL2n3	MDD	ENSG00000108405	P2RX1	-3.95981	1.2404	1.17689	0.242088	0.999128	-4.57638	FALSE	5023	purinergic receptor P2X 1 [Source:HGNC Symbol;Acc:HGNC:8533]	protein_coding
PyrL2n3	MDD	ENSG00000108406	DHX40	3.18477	-0.112743	-0.3192	0.750254	0.999128	-5.38118	FALSE	79665	DEAH-box helicase 40 [Source:HGNC Symbol;Acc:HGNC:18018]	protein_coding
PyrL2n3	MDD	ENSG00000108423	TUBD1	1.01025	0.986584	1.3125	0.192412	0.999128	-4.53199	FALSE	51174	tubulin delta 1 [Source:HGNC Symbol;Acc:HGNC:16811]	protein_coding
PyrL2n3	MDD	ENSG00000108424	KPNB1	6.22947	-0.0222088	-0.179822	0.857663	0.999128	-6.37672	FALSE	3837	karyopherin subunit beta 1 [Source:HGNC Symbol;Acc:HGNC:6400]	protein_coding
PyrL2n3	MDD	ENSG00000108433	GOSR2	4.0947	-0.159519	-0.592865	0.554636	0.999128	-5.68262	FALSE	9570	golgi SNAP receptor complex member 2 [Source:HGNC Symbol;Acc:HGNC:4431]	protein_coding
PyrL2n3	MDD	ENSG00000108439	PNPO	3.17081	-0.36584	-0.878323	0.381915	0.999128	-5.11635	FALSE	55163	pyridoxamine 5'-phosphate oxidase [Source:HGNC Symbol;Acc:HGNC:30260]	protein_coding
PyrL2n3	MDD	ENSG00000108443	RPS6KB1	5.12463	0.0263117	0.136607	0.891621	0.999128	-6.07619	FALSE	6198	ribosomal protein S6 kinase B1 [Source:HGNC Symbol;Acc:HGNC:10436]	protein_coding
PyrL2n3	MDD	ENSG00000108448	TRIM16L	2.04025	-0.170841	-0.284649	0.776513	0.999128	-5.1508	FALSE		tripartite motif containing 16 like [Source:HGNC Symbol;Acc:HGNC:32670]	transcribed_unprocessed_pseudogene
PyrL2n3	MDD	ENSG00000108465	CDK5RAP3	2.46526	-0.660337	-1.40661	0.162703	0.999128	-4.52631	FALSE	80279	CDK5 regulatory subunit associated protein 3 [Source:HGNC Symbol;Acc:HGNC:18673]	protein_coding
PyrL2n3	MDD	ENSG00000108468	CBX1	5.29787	0.232167	1.18723	0.238002	0.999128	-5.43206	FALSE	10951	chromobox 1 [Source:HGNC Symbol;Acc:HGNC:1551]	protein_coding
PyrL2n3	MDD	ENSG00000108469	RECQL5	4.40886	0.0410559	0.159778	0.873385	0.999128	-5.81033	FALSE	9400	RecQ like helicase 5 [Source:HGNC Symbol;Acc:HGNC:9950]	protein_coding
PyrL2n3	MDD	ENSG00000108474	PIGL	5.3121	-0.0533015	-0.330602	0.74165	0.999128	-6.07578	FALSE	9487	phosphatidylinositol glycan anchor biosynthesis class L [Source:HGNC Symbol;Acc:HGNC:8966]	protein_coding
PyrL2n3	MDD	ENSG00000108479	GALK1	-2.401	-0.145931	-0.128445	0.89806	0.999128	-4.86443	FALSE	2584	galactokinase 1 [Source:HGNC Symbol;Acc:HGNC:4118]	protein_coding
PyrL2n3	MDD	ENSG00000108506	INTS2	3.89206	0.086941	0.322446	0.747801	0.999128	-5.63479	FALSE	57508	integrator complex subunit 2 [Source:HGNC Symbol;Acc:HGNC:29241]	protein_coding
PyrL2n3	MDD	ENSG00000108509	CAMTA2	6.9817	-0.00605156	-0.0581028	0.953785	0.999128	-6.62751	FALSE	23125	calmodulin binding transcription activator 2 [Source:HGNC Symbol;Acc:HGNC:18807]	protein_coding
PyrL2n3	MDD	ENSG00000108510	MED13	6.43608	0.0135943	0.120892	0.904024	0.999128	-6.45768	FALSE	9969	mediator complex subunit 13 [Source:HGNC Symbol;Acc:HGNC:22474]	protein_coding
PyrL2n3	MDD	ENSG00000108518	PFN1	3.62132	0.0537334	0.178218	0.858919	0.999128	-5.55522	FALSE	5216	profilin 1 [Source:HGNC Symbol;Acc:HGNC:8881]	protein_coding
PyrL2n3	MDD	ENSG00000108523	RNF167	4.44412	0.33457	1.55287	0.123675	0.999128	-4.77404	FALSE	26001	ring finger protein 167 [Source:HGNC Symbol;Acc:HGNC:24544]	protein_coding
PyrL2n3	MDD	ENSG00000108528	SLC25A11	4.39874	0.0304728	0.136077	0.892039	0.999128	-5.79846	FALSE	8402	solute carrier family 25 member 11 [Source:HGNC Symbol;Acc:HGNC:10981]	protein_coding
PyrL2n3	MDD	ENSG00000108551	RASD1	5.2714	-0.261137	-1.09839	0.274721	0.999128	-5.48689	FALSE	51655	ras related dexamethasone induced 1 [Source:HGNC Symbol;Acc:HGNC:15828]	protein_coding
PyrL2n3	MDD	ENSG00000108556	CHRNE	1.82562	0.959174	1.83026	0.0702468	0.999128	-4.03884	FALSE	1145	cholinergic receptor nicotinic epsilon subunit [Source:HGNC Symbol;Acc:HGNC:1966]	protein_coding
PyrL2n3	MDD	ENSG00000108557	RAI1	7.90021	0.134097	1.21379	0.227941	0.999128	-6.19372	FALSE	10743	retinoic acid induced 1 [Source:HGNC Symbol;Acc:HGNC:9834]	protein_coding
PyrL2n3	MDD	ENSG00000108559	NUP88	4.91277	0.106579	0.577017	0.565249	0.999128	-5.8501	FALSE	4927	nucleoporin 88 [Source:HGNC Symbol;Acc:HGNC:8067]	protein_coding
PyrL2n3	MDD	ENSG00000108561	C1QBP	3.84874	0.444263	1.32876	0.187009	0.999128	-4.88712	FALSE	708	complement C1q binding protein [Source:HGNC Symbol;Acc:HGNC:1243]	protein_coding
PyrL2n3	MDD	ENSG00000108576	SLC6A4	-1.67604	-0.240732	-0.226203	0.821514	0.999128	-4.88442	FALSE	6532	solute carrier family 6 member 4 [Source:HGNC Symbol;Acc:HGNC:11050]	protein_coding
PyrL2n3	MDD	ENSG00000108578	BLMH	3.52089	0.0630668	0.208387	0.835359	0.999128	-5.58336	FALSE	642	bleomycin hydrolase [Source:HGNC Symbol;Acc:HGNC:1059]	protein_coding
PyrL2n3	MDD	ENSG00000108582	CPD	6.3372	-0.0211083	-0.167764	0.867115	0.999128	-6.43774	FALSE	1362	carboxypeptidase D [Source:HGNC Symbol;Acc:HGNC:2301]	protein_coding
PyrL2n3	MDD	ENSG00000108587	GOSR1	5.38802	-0.0521989	-0.358539	0.72071	0.999128	-6.12067	FALSE	9527	golgi SNAP receptor complex member 1 [Source:HGNC Symbol;Acc:HGNC:4430]	protein_coding
PyrL2n3	MDD	ENSG00000108588	CCDC47	5.28483	-0.107614	-0.721198	0.472503	0.999128	-5.8993	FALSE	57003	coiled-coil domain containing 47 [Source:HGNC Symbol;Acc:HGNC:24856]	protein_coding
PyrL2n3	MDD	ENSG00000108590	MED31	1.88257	-1.16281	-1.60732	0.111197	0.999128	-4.28428	FALSE	51003	mediator complex subunit 31 [Source:HGNC Symbol;Acc:HGNC:24260]	protein_coding
PyrL2n3	MDD	ENSG00000108591	DRG2	4.0429	-0.208474	-0.749387	0.455417	0.999128	-5.41398	FALSE	1819	developmentally regulated GTP binding protein 2 [Source:HGNC Symbol;Acc:HGNC:3030]	protein_coding
PyrL2n3	MDD	ENSG00000108592	FTSJ3	2.73673	0.299857	0.599963	0.549914	0.999128	-5.20525	FALSE	117246	FtsJ RNA 2'-O-methyltransferase 3 [Source:HGNC Symbol;Acc:HGNC:17136]	protein_coding
PyrL2n3	MDD	ENSG00000108599	AKAP10	5.89052	0.0764264	0.559498	0.577097	0.999128	-6.14007	FALSE	11216	A-kinase anchoring protein 10 [Source:HGNC Symbol;Acc:HGNC:368]	protein_coding
PyrL2n3	MDD	ENSG00000108604	SMARCD2	2.88653	0.210111	0.569302	0.570452	0.999128	-5.32454	FALSE	6603	SWI/SNF related, matrix associated, actin dependent regulator of chromatin, subfamily d, member 2 [Source:HGNC Symbol;Acc:HGNC:11107]	protein_coding
PyrL2n3	MDD	ENSG00000108622	ICAM2	-3.03138	1.60009	1.49778	0.1374	0.999128	-4.4001	FALSE	3384	intercellular adhesion molecule 2 [Source:HGNC Symbol;Acc:HGNC:5345]	protein_coding
PyrL2n3	MDD	ENSG00000108639	SYNGR2	1.42162	0.731551	0.961902	0.338464	0.999128	-4.77387	FALSE	9144	synaptogyrin 2 [Source:HGNC Symbol;Acc:HGNC:11499]	protein_coding
PyrL2n3	MDD	ENSG00000108641	B9D1	5.28345	-0.171031	-0.977611	0.330671	0.999128	-5.70984	FALSE	27077	B9 domain containing 1 [Source:HGNC Symbol;Acc:HGNC:24123]	protein_coding
PyrL2n3	MDD	ENSG00000108651	UTP6	4.23982	-0.0460899	-0.183519	0.854769	0.999128	-5.76584	FALSE	55813	UTP6 small subunit processome component [Source:HGNC Symbol;Acc:HGNC:18279]	protein_coding
PyrL2n3	MDD	ENSG00000108654	DDX5	8.0816	-0.155194	-2.00235	0.0480071	0.999128	-5.0048	FALSE	1655	DEAD-box helicase 5 [Source:HGNC Symbol;Acc:HGNC:2746]	protein_coding
PyrL2n3	MDD	ENSG00000108666	C17orf75	1.45838	-0.920325	-1.39839	0.165148	0.999128	-4.47936	FALSE	64149	chromosome 17 open reading frame 75 [Source:HGNC Symbol;Acc:HGNC:30173]	protein_coding
PyrL2n3	MDD	ENSG00000108669	CYTH1	6.09144	0.0140702	0.0940137	0.92529	0.999128	-6.37005	FALSE	9267	cytohesin 1 [Source:HGNC Symbol;Acc:HGNC:9501]	protein_coding
PyrL2n3	MDD	ENSG00000108671	PSMD11	5.83665	0.0610176	0.476784	0.634576	0.999128	-6.20373	FALSE	5717	proteasome 26S subunit, non-ATPase 11 [Source:HGNC Symbol;Acc:HGNC:9556]	protein_coding
PyrL2n3	MDD	ENSG00000108679	LGALS3BP	-2.16368	1.52007	1.4268	0.156812	0.999128	-4.44041	FALSE	3959	galectin 3 binding protein [Source:HGNC Symbol;Acc:HGNC:6564]	protein_coding
PyrL2n3	MDD	ENSG00000108684	ASIC2	9.92916	-0.0366123	-0.24942	0.803765	0.999128	-7.64074	FALSE	40	acid sensing ion channel subunit 2 [Source:HGNC Symbol;Acc:HGNC:99]	protein_coding
PyrL2n3	MDD	ENSG00000108733	PEX12	-1.53327	-1.09263	-0.932587	0.353322	0.999128	-4.68736	FALSE	5193	peroxisomal biogenesis factor 12 [Source:HGNC Symbol;Acc:HGNC:8854]	protein_coding
PyrL2n3	MDD	ENSG00000108771	DHX58	0.756671	0.0313358	0.0338502	0.973065	0.999128	-4.96477	FALSE	79132	DExH-box helicase 58 [Source:HGNC Symbol;Acc:HGNC:29517]	protein_coding
PyrL2n3	MDD	ENSG00000108773	KAT2A	5.55369	0.034594	0.203724	0.838991	0.999128	-6.19832	FALSE	2648	lysine acetyltransferase 2A [Source:HGNC Symbol;Acc:HGNC:4201]	protein_coding
PyrL2n3	MDD	ENSG00000108774	RAB5C	3.01173	0.442056	1.1692	0.245157	0.999128	-4.85931	FALSE	5878	RAB5C, member RAS oncogene family [Source:HGNC Symbol;Acc:HGNC:9785]	protein_coding
PyrL2n3	MDD	ENSG00000108784	NAGLU	-3.30193	-1.49367	-1.34864	0.180557	0.999128	-4.48761	FALSE	4669	N-acetyl-alpha-glucosaminidase [Source:HGNC Symbol;Acc:HGNC:7632]	protein_coding
PyrL2n3	MDD	ENSG00000108786	HSD17B1	-1.59593	-0.155897	-0.142125	0.887273	0.999128	-4.87268	FALSE	3292	hydroxysteroid 17-beta dehydrogenase 1 [Source:HGNC Symbol;Acc:HGNC:5210]	protein_coding
PyrL2n3	MDD	ENSG00000108788	MLX	2.65156	-0.40443	-0.797017	0.427366	0.999128	-5.09909	FALSE	6945	MAX dimerization protein MLX [Source:HGNC Symbol;Acc:HGNC:11645]	protein_coding
PyrL2n3	MDD	ENSG00000108797	CNTNAP1	7.07244	0.0222823	0.207087	0.836371	0.999128	-6.65151	FALSE	8506	contactin associated protein 1 [Source:HGNC Symbol;Acc:HGNC:8011]	protein_coding
PyrL2n3	MDD	ENSG00000108798	ABI3	-3.15362	0.46476	0.436371	0.663527	0.999128	-4.8302	FALSE	51225	ABI family member 3 [Source:HGNC Symbol;Acc:HGNC:29859]	protein_coding
PyrL2n3	MDD	ENSG00000108799	EZH1	5.83464	0.10625	0.756543	0.451136	0.999128	-6.01016	FALSE	2145	enhancer of zeste 1 polycomb repressive complex 2 subunit [Source:HGNC Symbol;Acc:HGNC:3526]	protein_coding
PyrL2n3	MDD	ENSG00000108813	DLX4	-3.6013	1.89832	1.84453	0.0681236	0.999128	-4.15609	FALSE	1748	distal-less homeobox 4 [Source:HGNC Symbol;Acc:HGNC:2917]	protein_coding
PyrL2n3	MDD	ENSG00000108819	PPP1R9B	6.63241	0.265039	2.30673	0.0231726	0.999128	-3.95431	FALSE	84687	protein phosphatase 1 regulatory subunit 9B [Source:HGNC Symbol;Acc:HGNC:9298]	protein_coding
PyrL2n3	MDD	ENSG00000108823	SGCA	-3.77356	0.0396447	0.0380328	0.969739	0.999128	-4.86121	FALSE	6442	sarcoglycan alpha [Source:HGNC Symbol;Acc:HGNC:10805]	protein_coding
PyrL2n3	MDD	ENSG00000108825	PTGES3L-AARSD1	-3.02355	0.519862	0.470758	0.638858	0.999128	-4.81584	FALSE	100885850	PTGES3L-AARSD1 readthrough [Source:HGNC Symbol;Acc:HGNC:43946]	protein_coding
PyrL2n3	MDD	ENSG00000108826	MRPL27	1.81793	-0.378872	-0.508492	0.61225	0.999128	-4.97637	FALSE	51264	mitochondrial ribosomal protein L27 [Source:HGNC Symbol;Acc:HGNC:14483]	protein_coding
PyrL2n3	MDD	ENSG00000108828	VAT1	4.00067	-0.312939	-1.26101	0.210295	0.999128	-5.00517	FALSE	10493	vesicle amine transport 1 [Source:HGNC Symbol;Acc:HGNC:16919]	protein_coding
PyrL2n3	MDD	ENSG00000108829	LRRC59	3.93834	0.222758	0.8293	0.408948	0.999128	-5.36897	FALSE	55379	leucine rich repeat containing 59 [Source:HGNC Symbol;Acc:HGNC:28817]	protein_coding
PyrL2n3	MDD	ENSG00000108830	RND2	-0.956847	-1.66441	-1.9132	0.0586381	0.999128	-4.04715	FALSE	8153	Rho family GTPase 2 [Source:HGNC Symbol;Acc:HGNC:18315]	protein_coding
PyrL2n3	MDD	ENSG00000108839	ALOX12	-1.6639	0.744029	0.653679	0.514848	0.999128	-4.78031	FALSE	239	arachidonate 12-lipoxygenase, 12S type [Source:HGNC Symbol;Acc:HGNC:429]	protein_coding
PyrL2n3	MDD	ENSG00000108840	HDAC5	6.34235	0.0119055	0.0811249	0.935508	0.999128	-6.43119	FALSE	10014	histone deacetylase 5 [Source:HGNC Symbol;Acc:HGNC:14068]	protein_coding
PyrL2n3	MDD	ENSG00000108846	ABCC3	0.444391	-0.234033	-0.306823	0.759628	0.999128	-5.04431	FALSE	8714	ATP binding cassette subfamily C member 3 [Source:HGNC Symbol;Acc:HGNC:54]	protein_coding
PyrL2n3	MDD	ENSG00000108848	LUC7L3	7.46104	0.17847	1.76941	0.0799329	0.999128	-5.23279	FALSE	51747	LUC7 like 3 pre-mRNA splicing factor [Source:HGNC Symbol;Acc:HGNC:24309]	protein_coding
PyrL2n3	MDD	ENSG00000108852	MPP2	6.18735	-0.0716862	-0.529078	0.597946	0.999128	-6.24988	FALSE	4355	MAGUK p55 scaffold protein 2 [Source:HGNC Symbol;Acc:HGNC:7220]	protein_coding
PyrL2n3	MDD	ENSG00000108854	SMURF2	5.23974	0.0225578	0.13378	0.893851	0.999128	-6.10498	FALSE	64750	SMAD specific E3 ubiquitin protein ligase 2 [Source:HGNC Symbol;Acc:HGNC:16809]	protein_coding
PyrL2n3	MDD	ENSG00000108861	DUSP3	5.85587	-0.253902	-1.61999	0.108444	0.999128	-5.05738	FALSE	1845	dual specificity phosphatase 3 [Source:HGNC Symbol;Acc:HGNC:3069]	protein_coding
PyrL2n3	MDD	ENSG00000108878	CACNG1	-3.43059	-0.105425	-0.0983726	0.921837	0.999128	-4.86311	FALSE	786	calcium voltage-gated channel auxiliary subunit gamma 1 [Source:HGNC Symbol;Acc:HGNC:1405]	protein_coding
PyrL2n3	MDD	ENSG00000108883	EFTUD2	5.44469	-0.235484	-1.52009	0.131705	0.999128	-5.08992	FALSE	9343	elongation factor Tu GTP binding domain containing 2 [Source:HGNC Symbol;Acc:HGNC:30858]	protein_coding
PyrL2n3	MDD	ENSG00000108924	HLF	7.27804	0.218399	2.00864	0.0473233	0.999128	-4.74336	FALSE	3131	HLF transcription factor, PAR bZIP family member [Source:HGNC Symbol;Acc:HGNC:4977]	protein_coding
PyrL2n3	MDD	ENSG00000108932	SLC16A6	0.094178	-0.890131	-0.895602	0.372657	0.999128	-4.72812	FALSE	9120	solute carrier family 16 member 6 [Source:HGNC Symbol;Acc:HGNC:10927]	protein_coding
PyrL2n3	MDD	ENSG00000108946	PRKAR1A	6.83035	0.0430975	0.431024	0.667396	0.999128	-6.49429	FALSE	5573	protein kinase cAMP-dependent type I regulatory subunit alpha [Source:HGNC Symbol;Acc:HGNC:9388]	protein_coding
PyrL2n3	MDD	ENSG00000108947	EFNB3	5.96642	-0.0501849	-0.323965	0.746654	0.999128	-6.27978	FALSE	1949	ephrin B3 [Source:HGNC Symbol;Acc:HGNC:3228]	protein_coding
PyrL2n3	MDD	ENSG00000108950	FAM20A	-0.22149	-1.12522	-1.28854	0.20059	0.999128	-4.53647	FALSE	54757	FAM20A golgi associated secretory pathway pseudokinase [Source:HGNC Symbol;Acc:HGNC:23015]	protein_coding
PyrL2n3	MDD	ENSG00000108953	YWHAE	7.73492	0.0422755	0.439744	0.66109	0.999128	-6.78245	FALSE	7531	tyrosine 3-monooxygenase/tryptophan 5-monooxygenase activation protein epsilon [Source:HGNC Symbol;Acc:HGNC:12851]	protein_coding
PyrL2n3	MDD	ENSG00000108960	MMD	4.85103	-0.176803	-0.858315	0.39281	0.999128	-5.65331	FALSE	23531	monocyte to macrophage differentiation associated [Source:HGNC Symbol;Acc:HGNC:7153]	protein_coding
PyrL2n3	MDD	ENSG00000108963	DPH1	5.16588	-0.00557433	-0.0308137	0.975481	0.999128	-6.0953	FALSE	1801	diphthamide biosynthesis 1 [Source:HGNC Symbol;Acc:HGNC:3003]	protein_coding
PyrL2n3	MDD	ENSG00000108984	MAP2K6	4.81759	0.0377785	0.164426	0.869734	0.999128	-5.953	FALSE	5608	mitogen-activated protein kinase kinase 6 [Source:HGNC Symbol;Acc:HGNC:6846]	protein_coding
PyrL2n3	MDD	ENSG00000109016	DHRS7B	4.62714	-0.300357	-1.27985	0.203617	0.999128	-5.14445	FALSE	25979	dehydrogenase/reductase 7B [Source:HGNC Symbol;Acc:HGNC:24547]	protein_coding
PyrL2n3	MDD	ENSG00000109046	WSB1	6.33561	0.00771978	0.0569157	0.954728	0.999128	-6.46931	FALSE	26118	WD repeat and SOCS box containing 1 [Source:HGNC Symbol;Acc:HGNC:19221]	protein_coding
PyrL2n3	MDD	ENSG00000109047	RCVRN	0.909768	-0.843115	-1.04531	0.298447	0.999128	-4.71596	FALSE	5957	recoverin [Source:HGNC Symbol;Acc:HGNC:9937]	protein_coding
PyrL2n3	MDD	ENSG00000109062	SLC9A3R1	0.550529	0.220665	0.208978	0.834899	0.999128	-4.93518	FALSE	9368	SLC9A3 regulator 1 [Source:HGNC Symbol;Acc:HGNC:11075]	protein_coding
PyrL2n3	MDD	ENSG00000109063	MYH3	0.350068	1.96435	1.99268	0.0490749	0.999128	-3.96108	FALSE	4621	myosin heavy chain 3 [Source:HGNC Symbol;Acc:HGNC:7573]	protein_coding
PyrL2n3	MDD	ENSG00000109065	NAT9	3.44108	0.103254	0.337072	0.736783	0.999128	-5.50953	FALSE	26151	N-acetyltransferase 9 (putative) [Source:HGNC Symbol;Acc:HGNC:23133]	protein_coding
PyrL2n3	MDD	ENSG00000109066	TMEM104	4.90163	0.0285427	0.143938	0.885845	0.999128	-6.00077	FALSE	54868	transmembrane protein 104 [Source:HGNC Symbol;Acc:HGNC:25984]	protein_coding
PyrL2n3	MDD	ENSG00000109072	VTN	-3.3409	0.570429	0.519903	0.604302	0.999128	-4.80869	FALSE	7448	vitronectin [Source:HGNC Symbol;Acc:HGNC:12724]	protein_coding
PyrL2n3	MDD	ENSG00000109079	TNFAIP1	4.39349	-0.100763	-0.369785	0.71234	0.999128	-5.77561	FALSE	7126	TNF alpha induced protein 1 [Source:HGNC Symbol;Acc:HGNC:11894]	protein_coding
PyrL2n3	MDD	ENSG00000109083	IFT20	3.85891	-0.0210944	-0.0751909	0.940216	0.999128	-5.67615	FALSE	90410	intraflagellar transport 20 [Source:HGNC Symbol;Acc:HGNC:30989]	protein_coding
PyrL2n3	MDD	ENSG00000109084	TMEM97	0.927718	-0.581529	-0.681857	0.496936	0.999128	-4.85853	FALSE	27346	transmembrane protein 97 [Source:HGNC Symbol;Acc:HGNC:28106]	protein_coding
PyrL2n3	MDD	ENSG00000109089	CDR2L	0.316766	-1.93545	-2.04348	0.0436852	0.999128	-3.89041	FALSE	30850	cerebellar degeneration related protein 2 like [Source:HGNC Symbol;Acc:HGNC:29999]	protein_coding
PyrL2n3	MDD	ENSG00000109099	PMP22	1.32758	-0.592994	-0.762814	0.447405	0.999128	-4.84515	FALSE	5376	peripheral myelin protein 22 [Source:HGNC Symbol;Acc:HGNC:9118]	protein_coding
PyrL2n3	MDD	ENSG00000109103	UNC119	3.75075	-0.259878	-0.813434	0.417939	0.999128	-5.33014	FALSE	9094	unc-119 lipid binding chaperone [Source:HGNC Symbol;Acc:HGNC:12565]	protein_coding
PyrL2n3	MDD	ENSG00000109107	ALDOC	5.38581	0.219015	0.946363	0.346288	0.999128	-5.71324	FALSE	230	aldolase, fructose-bisphosphate C [Source:HGNC Symbol;Acc:HGNC:418]	protein_coding
PyrL2n3	MDD	ENSG00000109111	SUPT6H	6.95648	0.0740815	0.743998	0.458656	0.999128	-6.34821	FALSE	6830	SPT6 homolog, histone chaperone and transcription elongation factor [Source:HGNC Symbol;Acc:HGNC:11470]	protein_coding
PyrL2n3	MDD	ENSG00000109118	PHF12	5.16207	0.302252	1.81845	0.0720463	0.999128	-4.52983	FALSE	57649	PHD finger protein 12 [Source:HGNC Symbol;Acc:HGNC:20816]	protein_coding
PyrL2n3	MDD	ENSG00000109133	TMEM33	4.8095	-0.277362	-1.40285	0.163817	0.999128	-5.03835	FALSE	55161	transmembrane protein 33 [Source:HGNC Symbol;Acc:HGNC:25541]	protein_coding
PyrL2n3	MDD	ENSG00000109158	GABRA4	6.95043	-0.142146	-1.21442	0.227501	0.999128	-5.90647	FALSE	2557	gamma-aminobutyric acid type A receptor subunit alpha4 [Source:HGNC Symbol;Acc:HGNC:4078]	protein_coding
PyrL2n3	MDD	ENSG00000109163	GNRHR	-2.41897	-0.680651	-0.57871	0.564111	0.999128	-4.79376	FALSE	2798	gonadotropin releasing hormone receptor [Source:HGNC Symbol;Acc:HGNC:4421]	protein_coding
PyrL2n3	MDD	ENSG00000109171	SLAIN2	5.52392	-0.0815974	-0.497788	0.619747	0.999128	-6.0936	FALSE	57606	SLAIN motif family member 2 [Source:HGNC Symbol;Acc:HGNC:29282]	protein_coding
PyrL2n3	MDD	ENSG00000109180	OCIAD1	6.12006	-0.115998	-0.873348	0.384606	0.999128	-6.02561	FALSE	54940	OCIA domain containing 1 [Source:HGNC Symbol;Acc:HGNC:16074]	protein_coding
PyrL2n3	MDD	ENSG00000109182	CWH43	-0.623591	0.29808	0.357009	0.721852	0.999128	-4.89644	FALSE	80157	cell wall biogenesis 43 C-terminal homolog [Source:HGNC Symbol;Acc:HGNC:26133]	protein_coding
PyrL2n3	MDD	ENSG00000109184	DCUN1D4	6.13072	-0.0798673	-0.622582	0.535003	0.999128	-6.18885	FALSE	23142	defective in cullin neddylation 1 domain containing 4 [Source:HGNC Symbol;Acc:HGNC:28998]	protein_coding
PyrL2n3	MDD	ENSG00000109189	USP46	5.73997	0.186498	1.41939	0.158955	0.999128	-5.27689	FALSE	64854	ubiquitin specific peptidase 46 [Source:HGNC Symbol;Acc:HGNC:20075]	protein_coding
PyrL2n3	MDD	ENSG00000109220	CHIC2	1.78935	0.740902	1.08222	0.281808	0.999128	-4.74604	FALSE	26511	cysteine rich hydrophobic domain 2 [Source:HGNC Symbol;Acc:HGNC:1935]	protein_coding
PyrL2n3	MDD	ENSG00000109255	NMU	-1.15092	1.25227	1.43675	0.153971	0.999128	-4.43232	FALSE	10874	neuromedin U [Source:HGNC Symbol;Acc:HGNC:7859]	protein_coding
PyrL2n3	MDD	ENSG00000109265	CRACD	4.55318	0.241582	0.795494	0.428246	0.999128	-5.54926	FALSE	57482	capping protein inhibiting regulator of actin dynamics [Source:HGNC Symbol;Acc:HGNC:29219]	protein_coding
PyrL2n3	MDD	ENSG00000109270	LAMTOR3	3.19284	-0.0273449	-0.0743562	0.940878	0.999128	-5.51686	FALSE	8649	late endosomal/lysosomal adaptor, MAPK and MTOR activator 3 [Source:HGNC Symbol;Acc:HGNC:15606]	protein_coding
PyrL2n3	MDD	ENSG00000109320	NFKB1	5.53017	-0.416257	-2.66426	0.00902119	0.958301	-2.9001	FALSE	4790	nuclear factor kappa B subunit 1 [Source:HGNC Symbol;Acc:HGNC:7794]	protein_coding
PyrL2n3	MDD	ENSG00000109323	MANBA	5.38588	0.0363881	0.212296	0.832316	0.999128	-6.13196	FALSE	4126	mannosidase beta [Source:HGNC Symbol;Acc:HGNC:6831]	protein_coding
PyrL2n3	MDD	ENSG00000109332	UBE2D3	6.63766	-0.123242	-1.07285	0.285969	0.999128	-5.96835	FALSE	7323	ubiquitin conjugating enzyme E2 D3 [Source:HGNC Symbol;Acc:HGNC:12476]	protein_coding
PyrL2n3	MDD	ENSG00000109339	MAPK10	9.72735	-0.0580848	-1.13949	0.257272	0.999128	-6.95526	FALSE	5602	mitogen-activated protein kinase 10 [Source:HGNC Symbol;Acc:HGNC:6872]	protein_coding
PyrL2n3	MDD	ENSG00000109381	ELF2	5.35202	-0.165804	-0.880199	0.380903	0.999128	-5.79864	FALSE	1998	E74 like ETS transcription factor 2 [Source:HGNC Symbol;Acc:HGNC:3317]	protein_coding
PyrL2n3	MDD	ENSG00000109390	NDUFC1	1.79159	-0.10242	-0.136958	0.891344	0.999128	-5.09022	FALSE	4717	NADH:ubiquinone oxidoreductase subunit C1 [Source:HGNC Symbol;Acc:HGNC:7705]	protein_coding
PyrL2n3	MDD	ENSG00000109424	UCP1	-3.83093	0.437709	0.443889	0.6581	0.999128	-4.82673	FALSE	7350	uncoupling protein 1 [Source:HGNC Symbol;Acc:HGNC:12517]	protein_coding
PyrL2n3	MDD	ENSG00000109436	TBC1D9	6.69164	0.0748883	0.755729	0.451623	0.999128	-6.28244	FALSE	23158	TBC1 domain family member 9 [Source:HGNC Symbol;Acc:HGNC:21710]	protein_coding
PyrL2n3	MDD	ENSG00000109445	ZNF330	2.54147	-0.376142	-0.717003	0.475075	0.999128	-5.07775	FALSE	27309	zinc finger protein 330 [Source:HGNC Symbol;Acc:HGNC:15462]	protein_coding
PyrL2n3	MDD	ENSG00000109452	INPP4B	7.26918	-0.457053	-2.78355	0.00676807	0.915591	-3.01018	FALSE	8821	inositol polyphosphate-4-phosphatase type II B [Source:HGNC Symbol;Acc:HGNC:6075]	protein_coding
PyrL2n3	MDD	ENSG00000109458	GAB1	6.74296	-0.0530936	-0.225542	0.822209	0.999128	-6.5275	FALSE	2549	GRB2 associated binding protein 1 [Source:HGNC Symbol;Acc:HGNC:4066]	protein_coding
PyrL2n3	MDD	ENSG00000109466	KLHL2	6.86412	-0.0294463	-0.272635	0.785707	0.999128	-6.5745	FALSE	11275	kelch like family member 2 [Source:HGNC Symbol;Acc:HGNC:6353]	protein_coding
PyrL2n3	MDD	ENSG00000109472	CPE	8.37855	0.0868556	1.01524	0.312491	0.999128	-6.54341	FALSE	1363	carboxypeptidase E [Source:HGNC Symbol;Acc:HGNC:2303]	protein_coding
PyrL2n3	MDD	ENSG00000109475	RPL34	3.03236	0.238087	0.568754	0.570823	0.999128	-5.32939	FALSE	6164	ribosomal protein L34 [Source:HGNC Symbol;Acc:HGNC:10340]	protein_coding
PyrL2n3	MDD	ENSG00000109501	WFS1	5.39669	0.0151575	0.0594009	0.952768	0.999128	-6.13773	FALSE	7466	wolframin ER transmembrane glycoprotein [Source:HGNC Symbol;Acc:HGNC:12762]	protein_coding
PyrL2n3	MDD	ENSG00000109511	ANXA10	-2.72539	0.293013	0.27852	0.7812	0.999128	-4.86794	FALSE	11199	annexin A10 [Source:HGNC Symbol;Acc:HGNC:534]	protein_coding
PyrL2n3	MDD	ENSG00000109519	GRPEL1	3.54406	0.0233286	0.0743091	0.940916	0.999128	-5.5372	FALSE	80273	GrpE like 1, mitochondrial [Source:HGNC Symbol;Acc:HGNC:19696]	protein_coding
PyrL2n3	MDD	ENSG00000109534	GAR1	0.593135	-0.102649	-0.130455	0.896474	0.999128	-4.9991	FALSE	54433	GAR1 ribonucleoprotein [Source:HGNC Symbol;Acc:HGNC:14264]	protein_coding
PyrL2n3	MDD	ENSG00000109536	FRG1	3.04475	0.358834	0.926654	0.35638	0.999128	-5.09597	FALSE	2483	FSHD region gene 1 [Source:HGNC Symbol;Acc:HGNC:3954]	protein_coding
PyrL2n3	MDD	ENSG00000109572	CLCN3	6.52835	0.0438437	0.355673	0.722849	0.999128	-6.42838	FALSE	1182	chloride voltage-gated channel 3 [Source:HGNC Symbol;Acc:HGNC:2021]	protein_coding
PyrL2n3	MDD	ENSG00000109576	AADAT	4.13307	0.250755	0.983383	0.327838	0.999128	-5.32652	FALSE	51166	aminoadipate aminotransferase [Source:HGNC Symbol;Acc:HGNC:17929]	protein_coding
PyrL2n3	MDD	ENSG00000109586	GALNT7	6.17752	-0.156283	-1.15933	0.249136	0.999128	-5.74997	FALSE	51809	polypeptide N-acetylgalactosaminyltransferase 7 [Source:HGNC Symbol;Acc:HGNC:4129]	protein_coding
PyrL2n3	MDD	ENSG00000109606	DHX15	5.59193	0.192763	1.30412	0.195243	0.999128	-5.40564	FALSE	1665	DEAH-box helicase 15 [Source:HGNC Symbol;Acc:HGNC:2738]	protein_coding
PyrL2n3	MDD	ENSG00000109610	SOD3	-1.67062	1.18299	1.12392	0.263787	0.999128	-4.6084	FALSE	6649	superoxide dismutase 3 [Source:HGNC Symbol;Acc:HGNC:11181]	protein_coding
PyrL2n3	MDD	ENSG00000109618	SEPSECS	1.59714	-1.18495	-1.73267	0.086296	0.999128	-4.16018	FALSE	51091	Sep (O-phosphoserine) tRNA:Sec (selenocysteine) tRNA synthase [Source:HGNC Symbol;Acc:HGNC:30605]	protein_coding
PyrL2n3	MDD	ENSG00000109654	TRIM2	8.3922	0.000241821	0.00311824	0.997518	0.999886	-7.09459	FALSE	23321	tripartite motif containing 2 [Source:HGNC Symbol;Acc:HGNC:15974]	protein_coding
PyrL2n3	MDD	ENSG00000109667	SLC2A9	4.11905	-0.543738	-1.81615	0.0724013	0.999128	-4.22383	FALSE	56606	solute carrier family 2 member 9 [Source:HGNC Symbol;Acc:HGNC:13446]	protein_coding
PyrL2n3	MDD	ENSG00000109670	FBXW7	8.11091	-0.0561343	-0.739239	0.461527	0.999128	-6.71715	FALSE	55294	F-box and WD repeat domain containing 7 [Source:HGNC Symbol;Acc:HGNC:16712]	protein_coding
PyrL2n3	MDD	ENSG00000109674	NEIL3	-2.89757	-0.508744	-0.498491	0.619254	0.999128	-4.82366	FALSE	55247	nei like DNA glycosylase 3 [Source:HGNC Symbol;Acc:HGNC:24573]	protein_coding
PyrL2n3	MDD	ENSG00000109680	TBC1D19	6.32673	0.203558	1.46673	0.145646	0.999128	-5.37853	FALSE	55296	TBC1 domain family member 19 [Source:HGNC Symbol;Acc:HGNC:25624]	protein_coding
PyrL2n3	MDD	ENSG00000109684	CLNK	0.354736	0.0720844	0.0863873	0.931335	0.999128	-4.97932	FALSE	116449	cytokine dependent hematopoietic cell linker [Source:HGNC Symbol;Acc:HGNC:17438]	protein_coding
PyrL2n3	MDD	ENSG00000109685	NSD2	7.02725	-0.0333866	-0.349841	0.727208	0.999128	-6.57322	FALSE	7468	nuclear receptor binding SET domain protein 2 [Source:HGNC Symbol;Acc:HGNC:12766]	protein_coding
PyrL2n3	MDD	ENSG00000109686	SH3D19	5.73024	0.0166112	0.105021	0.916573	0.999128	-6.2657	FALSE	152503	SH3 domain containing 19 [Source:HGNC Symbol;Acc:HGNC:30418]	protein_coding
PyrL2n3	MDD	ENSG00000109689	STIM2	5.78812	-0.0799841	-0.59406	0.553839	0.999128	-6.09747	FALSE	57620	stromal interaction molecule 2 [Source:HGNC Symbol;Acc:HGNC:19205]	protein_coding
PyrL2n3	MDD	ENSG00000109736	MFSD10	3.64815	0.830024	1.85561	0.0665108	0.999128	-4.06127	FALSE	10227	major facilitator superfamily domain containing 10 [Source:HGNC Symbol;Acc:HGNC:16894]	protein_coding
PyrL2n3	MDD	ENSG00000109738	GLRB	6.57468	0.0448338	0.415812	0.678456	0.999128	-6.45569	FALSE	2743	glycine receptor beta [Source:HGNC Symbol;Acc:HGNC:4329]	protein_coding
PyrL2n3	MDD	ENSG00000109743	BST1	-2.69636	1.07667	1.075	0.285009	0.999128	-4.62953	FALSE	683	bone marrow stromal cell antigen 1 [Source:HGNC Symbol;Acc:HGNC:1118]	protein_coding
PyrL2n3	MDD	ENSG00000109756	RAPGEF2	8.76843	-0.108371	-1.22849	0.222717	0.999128	-6.4679	FALSE	9693	Rap guanine nucleotide exchange factor 2 [Source:HGNC Symbol;Acc:HGNC:16854]	protein_coding
PyrL2n3	MDD	ENSG00000109758	HGFAC	-4.05087	0.572798	0.570015	0.569971	0.999128	-4.79247	FALSE	3083	HGF activator [Source:HGNC Symbol;Acc:HGNC:4894]	protein_coding
PyrL2n3	MDD	ENSG00000109762	SNX25	5.90674	-0.00932822	-0.066875	0.946817	0.999128	-6.29027	FALSE	83891	sorting nexin 25 [Source:HGNC Symbol;Acc:HGNC:21883]	protein_coding
PyrL2n3	MDD	ENSG00000109771	LRP2BP	3.69333	0.060008	0.204697	0.838233	0.999128	-5.58255	FALSE	55805	LRP2 binding protein [Source:HGNC Symbol;Acc:HGNC:25434]	protein_coding
PyrL2n3	MDD	ENSG00000109775	UFSP2	2.37096	0.969074	1.73137	0.0865298	0.999128	-4.16646	FALSE	55325	UFM1 specific peptidase 2 [Source:HGNC Symbol;Acc:HGNC:25640]	protein_coding
PyrL2n3	MDD	ENSG00000109787	KLF3	2.77894	-0.39728	-0.856865	0.393607	0.999128	-5.0547	FALSE	51274	Kruppel like factor 3 [Source:HGNC Symbol;Acc:HGNC:16516]	protein_coding
PyrL2n3	MDD	ENSG00000109790	KLHL5	1.72781	0.541565	0.767991	0.444337	0.999128	-4.92	FALSE	51088	kelch like family member 5 [Source:HGNC Symbol;Acc:HGNC:6356]	protein_coding
PyrL2n3	MDD	ENSG00000109794	FAM149A	4.62707	0.0271844	0.118855	0.905633	0.999128	-5.91132	FALSE	25854	family with sequence similarity 149 member A [Source:HGNC Symbol;Acc:HGNC:24527]	protein_coding
PyrL2n3	MDD	ENSG00000109805	NCAPG	-2.35037	-0.416541	-0.404899	0.686434	0.999128	-4.84608	FALSE	64151	non-SMC condensin I complex subunit G [Source:HGNC Symbol;Acc:HGNC:24304]	protein_coding
PyrL2n3	MDD	ENSG00000109814	UGDH	2.20684	-0.220372	-0.380754	0.704209	0.999128	-5.14502	FALSE	7358	UDP-glucose 6-dehydrogenase [Source:HGNC Symbol;Acc:HGNC:12525]	protein_coding
PyrL2n3	MDD	ENSG00000109819	PPARGC1A	5.83315	-0.0316144	-0.185508	0.853214	0.999128	-6.25975	FALSE	10891	PPARG coactivator 1 alpha [Source:HGNC Symbol;Acc:HGNC:9237]	protein_coding
PyrL2n3	MDD	ENSG00000109832	DDX25	3.88182	-0.155859	-0.629451	0.530517	0.999128	-5.46261	FALSE	29118	DEAD-box helicase 25 [Source:HGNC Symbol;Acc:HGNC:18698]	protein_coding
PyrL2n3	MDD	ENSG00000109846	CRYAB	1.07362	0.306846	0.399633	0.690295	0.999128	-4.99878	FALSE	1410	crystallin alpha B [Source:HGNC Symbol;Acc:HGNC:2389]	protein_coding
PyrL2n3	MDD	ENSG00000109854	HTATIP2	2.00654	0.153777	0.243348	0.808244	0.999128	-5.16355	FALSE	10553	HIV-1 Tat interactive protein 2 [Source:HGNC Symbol;Acc:HGNC:16637]	protein_coding
PyrL2n3	MDD	ENSG00000109861	CTSC	-0.462847	0.671741	0.670247	0.504275	0.999128	-4.82853	FALSE	1075	cathepsin C [Source:HGNC Symbol;Acc:HGNC:2528]	protein_coding
PyrL2n3	MDD	ENSG00000109881	CCDC34	3.49497	0.0827855	0.236713	0.813373	0.999128	-5.5096	FALSE	91057	coiled-coil domain containing 34 [Source:HGNC Symbol;Acc:HGNC:25079]	protein_coding
PyrL2n3	MDD	ENSG00000109906	ZBTB16	8.26527	-0.0466768	-0.343775	0.732028	0.999128	-6.97369	FALSE	7704	zinc finger and BTB domain containing 16 [Source:HGNC Symbol;Acc:HGNC:12930]	protein_coding
PyrL2n3	MDD	ENSG00000109911	ELP4	4.65402	-0.0931203	-0.442274	0.659265	0.999128	-5.82082	FALSE	26610	elongator acetyltransferase complex subunit 4 [Source:HGNC Symbol;Acc:HGNC:1171]	protein_coding
PyrL2n3	MDD	ENSG00000109917	ZPR1	4.51524	-0.110396	-0.559599	0.577028	0.999128	-5.76125	FALSE	8882	ZPR1 zinc finger [Source:HGNC Symbol;Acc:HGNC:13051]	protein_coding
PyrL2n3	MDD	ENSG00000109919	MTCH2	4.21629	0.0185073	0.0749908	0.940375	0.999128	-5.79363	FALSE	23788	mitochondrial carrier 2 [Source:HGNC Symbol;Acc:HGNC:17587]	protein_coding
PyrL2n3	MDD	ENSG00000109920	FNBP4	6.11203	0.149836	0.98786	0.325651	0.999128	-5.88942	FALSE	23360	formin binding protein 4 [Source:HGNC Symbol;Acc:HGNC:19752]	protein_coding
PyrL2n3	MDD	ENSG00000109927	TECTA	3.78234	0.23706	0.669406	0.504809	0.999128	-5.42475	FALSE	7007	tectorin alpha [Source:HGNC Symbol;Acc:HGNC:11720]	protein_coding
PyrL2n3	MDD	ENSG00000109927	TECTA	3.78234	0.23706	0.669406	0.504809	0.999128	-5.42475	FALSE	116804918	tectorin alpha [Source:HGNC Symbol;Acc:HGNC:11720]	protein_coding
PyrL2n3	MDD	ENSG00000109929	SC5D	4.99046	0.131041	0.643528	0.521383	0.999128	-5.82903	FALSE	6309	sterol-C5-desaturase [Source:HGNC Symbol;Acc:HGNC:10547]	protein_coding
PyrL2n3	MDD	ENSG00000109944	JHY	3.47692	-0.044593	-0.14012	0.888853	0.999128	-5.50189	FALSE	79864	junctional cadherin complex regulator [Source:HGNC Symbol;Acc:HGNC:26288]	protein_coding
PyrL2n3	MDD	ENSG00000109956	B3GAT1	8.13052	-0.129281	-1.52614	0.130192	0.999128	-5.86588	FALSE	27087	beta-1,3-glucuronyltransferase 1 [Source:HGNC Symbol;Acc:HGNC:921]	protein_coding
PyrL2n3	MDD	ENSG00000109971	HSPA8	8.52739	-0.00455189	-0.0319266	0.974621	0.999128	-7.11683	FALSE	3312	heat shock protein family A (Hsp70) member 8 [Source:HGNC Symbol;Acc:HGNC:5241]	protein_coding
PyrL2n3	MDD	ENSG00000109991	P2RX3	-3.49879	0.98575	0.954002	0.342427	0.999128	-4.67429	FALSE	5024	purinergic receptor P2X 3 [Source:HGNC Symbol;Acc:HGNC:8534]	protein_coding
PyrL2n3	MDD	ENSG00000110002	VWA5A	0.518851	0.627371	0.708483	0.480325	0.999128	-4.82113	FALSE	4013	von Willebrand factor A domain containing 5A [Source:HGNC Symbol;Acc:HGNC:6658]	protein_coding
PyrL2n3	MDD	ENSG00000110011	DNAJC4	0.430721	-0.122981	-0.133614	0.893981	0.999128	-4.98653	FALSE	3338	DnaJ heat shock protein family (Hsp40) member C4 [Source:HGNC Symbol;Acc:HGNC:5271]	protein_coding
PyrL2n3	MDD	ENSG00000110013	SIAE	4.94849	-0.010549	-0.0533763	0.957541	0.999128	-6.00969	FALSE	54414	sialic acid acetylesterase [Source:HGNC Symbol;Acc:HGNC:18187]	protein_coding
PyrL2n3	MDD	ENSG00000110025	SNX15	-3.54142	-0.937989	-0.866805	0.388164	0.999128	-4.70648	FALSE	29907	sorting nexin 15 [Source:HGNC Symbol;Acc:HGNC:14978]	protein_coding
PyrL2n3	MDD	ENSG00000110031	LPXN	3.12993	-0.19038	-0.411825	0.681366	0.999128	-5.39882	FALSE	9404	leupaxin [Source:HGNC Symbol;Acc:HGNC:14061]	protein_coding
PyrL2n3	MDD	ENSG00000110042	DTX4	5.981	-0.0283829	-0.22212	0.824682	0.999128	-6.31776	FALSE	23220	deltex E3 ubiquitin ligase 4 [Source:HGNC Symbol;Acc:HGNC:29151]	protein_coding
PyrL2n3	MDD	ENSG00000110046	ATG2A	4.52385	0.324061	1.55575	0.122986	0.999128	-4.74616	FALSE	23130	autophagy related 2A [Source:HGNC Symbol;Acc:HGNC:29028]	protein_coding
PyrL2n3	MDD	ENSG00000110047	EHD1	2.90325	-0.601307	-1.15374	0.25141	0.999128	-4.80762	FALSE	10938	EH domain containing 1 [Source:HGNC Symbol;Acc:HGNC:3242]	protein_coding
PyrL2n3	MDD	ENSG00000110048	OSBP	5.33667	0.028984	0.167235	0.867529	0.999128	-6.13957	FALSE	5007	oxysterol binding protein [Source:HGNC Symbol;Acc:HGNC:8503]	protein_coding
PyrL2n3	MDD	ENSG00000110057	UNC93B1	-1.79058	0.398777	0.353397	0.724549	0.999128	-4.85568	FALSE	81622	unc-93 homolog B1, TLR signaling regulator [Source:HGNC Symbol;Acc:HGNC:13481]	protein_coding
PyrL2n3	MDD	ENSG00000110060	PUS3	-0.914721	1.89902	1.73416	0.086031	0.999128	-4.22458	FALSE	83480	pseudouridine synthase 3 [Source:HGNC Symbol;Acc:HGNC:25461]	protein_coding
PyrL2n3	MDD	ENSG00000110063	DCPS	3.02958	-0.307269	-0.64596	0.519813	0.999128	-5.24423	FALSE	28960	decapping enzyme, scavenger [Source:HGNC Symbol;Acc:HGNC:29812]	protein_coding
PyrL2n3	MDD	ENSG00000110066	KMT5B	5.81807	0.047785	0.364734	0.716095	0.999128	-6.26027	FALSE	51111	lysine methyltransferase 5B [Source:HGNC Symbol;Acc:HGNC:24283]	protein_coding
PyrL2n3	MDD	ENSG00000110074	FOXRED1	4.6145	-0.175661	-0.73859	0.461919	0.999128	-5.67709	FALSE	55572	FAD dependent oxidoreductase domain containing 1 [Source:HGNC Symbol;Acc:HGNC:26927]	protein_coding
PyrL2n3	MDD	ENSG00000110075	PPP6R3	7.05182	0.0576532	0.542551	0.588669	0.999128	-6.5058	FALSE	55291	protein phosphatase 6 regulatory subunit 3 [Source:HGNC Symbol;Acc:HGNC:1173]	protein_coding
PyrL2n3	MDD	ENSG00000110076	NRXN2	8.60542	0.065902	0.793293	0.429522	0.999128	-6.82235	FALSE	9379	neurexin 2 [Source:HGNC Symbol;Acc:HGNC:8009]	protein_coding
PyrL2n3	MDD	ENSG00000110079	MS4A4A	-1.31546	-1.12697	-1.06308	0.290355	0.999128	-4.64528	FALSE	51338	membrane spanning 4-domains A4A [Source:HGNC Symbol;Acc:HGNC:13371]	protein_coding
PyrL2n3	MDD	ENSG00000110080	ST3GAL4	5.20358	-0.134695	-0.750396	0.454812	0.999128	-5.84932	FALSE	6484	ST3 beta-galactoside alpha-2,3-sialyltransferase 4 [Source:HGNC Symbol;Acc:HGNC:10864]	protein_coding
PyrL2n3	MDD	ENSG00000110090	CPT1A	2.45218	-0.776913	-1.20048	0.232845	0.999128	-4.68396	FALSE	1374	carnitine palmitoyltransferase 1A [Source:HGNC Symbol;Acc:HGNC:2328]	protein_coding
PyrL2n3	MDD	ENSG00000110092	CCND1	0.284124	0.0908999	0.103339	0.917905	0.999128	-4.93689	FALSE	595	cyclin D1 [Source:HGNC Symbol;Acc:HGNC:1582]	protein_coding
PyrL2n3	MDD	ENSG00000110104	CCDC86	1.05664	-1.55216	-1.90357	0.0598975	0.999128	-3.97584	FALSE	79080	coiled-coil domain containing 86 [Source:HGNC Symbol;Acc:HGNC:28359]	protein_coding
PyrL2n3	MDD	ENSG00000110107	PRPF19	6.38961	0.0348467	0.261115	0.794551	0.999128	-6.44652	FALSE	27339	pre-mRNA processing factor 19 [Source:HGNC Symbol;Acc:HGNC:17896]	protein_coding
PyrL2n3	MDD	ENSG00000110108	TMEM109	3.07757	-0.0980687	-0.258176	0.796812	0.999128	-5.44578	FALSE	79073	transmembrane protein 109 [Source:HGNC Symbol;Acc:HGNC:28771]	protein_coding
PyrL2n3	MDD	ENSG00000110148	CCKBR	4.81338	-0.0604496	-0.296181	0.767718	0.999128	-5.98662	FALSE	887	cholecystokinin B receptor [Source:HGNC Symbol;Acc:HGNC:1571]	protein_coding
PyrL2n3	MDD	ENSG00000110169	HPX	-1.20074	-0.028489	-0.0281194	0.977624	0.999128	-4.89095	FALSE	3263	hemopexin [Source:HGNC Symbol;Acc:HGNC:5171]	protein_coding
PyrL2n3	MDD	ENSG00000110171	TRIM3	5.70913	0.115577	0.775064	0.440166	0.999128	-5.96997	FALSE	10612	tripartite motif containing 3 [Source:HGNC Symbol;Acc:HGNC:10064]	protein_coding
PyrL2n3	MDD	ENSG00000110172	CHORDC1	5.42153	-0.112228	-0.527659	0.598928	0.999128	-6.03056	FALSE	26973	cysteine and histidine rich domain containing 1 [Source:HGNC Symbol;Acc:HGNC:14525]	protein_coding
PyrL2n3	MDD	ENSG00000110200	ANAPC15	-0.522372	0.145749	0.149919	0.881136	0.999128	-4.90893	FALSE	25906	anaphase promoting complex subunit 15 [Source:HGNC Symbol;Acc:HGNC:24531]	protein_coding
PyrL2n3	MDD	ENSG00000110203	FOLR3	-3.61221	1.85298	1.79555	0.0756445	0.999128	-4.20237	FALSE	2352	folate receptor gamma [Source:HGNC Symbol;Acc:HGNC:3795]	protein_coding
PyrL2n3	MDD	ENSG00000110218	PANX1	4.11217	-0.169867	-0.686153	0.494235	0.999128	-5.49985	FALSE	24145	pannexin 1 [Source:HGNC Symbol;Acc:HGNC:8599]	protein_coding
PyrL2n3	MDD	ENSG00000110237	ARHGEF17	6.12332	0.0799835	0.508741	0.612076	0.999128	-6.25251	FALSE	9828	Rho guanine nucleotide exchange factor 17 [Source:HGNC Symbol;Acc:HGNC:21726]	protein_coding
PyrL2n3	MDD	ENSG00000110274	CEP164	6.01433	-0.0445547	-0.274695	0.784128	0.999128	-6.30265	FALSE	22897	centrosomal protein 164 [Source:HGNC Symbol;Acc:HGNC:29182]	protein_coding
PyrL2n3	MDD	ENSG00000110315	RNF141	4.29968	0.0022792	0.00840799	0.993309	0.999246	-5.77646	FALSE	50862	ring finger protein 141 [Source:HGNC Symbol;Acc:HGNC:21159]	protein_coding
PyrL2n3	MDD	ENSG00000110318	CEP126	6.7821	-0.0290203	-0.206985	0.836451	0.999128	-6.54005	FALSE	57562	centrosomal protein 126 [Source:HGNC Symbol;Acc:HGNC:29264]	protein_coding
PyrL2n3	MDD	ENSG00000110321	EIF4G2	7.16622	-0.0243594	-0.204577	0.838326	0.999128	-6.66284	FALSE	1982	eukaryotic translation initiation factor 4 gamma 2 [Source:HGNC Symbol;Acc:HGNC:3297]	protein_coding
PyrL2n3	MDD	ENSG00000110324	IL10RA	-2.05894	-1.26473	-1.06297	0.290404	0.999128	-4.63068	FALSE	3587	interleukin 10 receptor subunit alpha [Source:HGNC Symbol;Acc:HGNC:5964]	protein_coding
PyrL2n3	MDD	ENSG00000110328	GALNT18	9.21616	-0.144292	-1.03124	0.305968	0.999128	-6.85174	FALSE	374378	polypeptide N-acetylgalactosaminyltransferase 18 [Source:HGNC Symbol;Acc:HGNC:30488]	protein_coding
PyrL2n3	MDD	ENSG00000110330	BIRC2	4.21971	-0.426371	-1.60446	0.111827	0.999128	-4.61211	FALSE	329	baculoviral IAP repeat containing 2 [Source:HGNC Symbol;Acc:HGNC:590]	protein_coding
PyrL2n3	MDD	ENSG00000110344	UBE4A	5.74183	0.267725	1.70065	0.0921764	0.999128	-4.8977	FALSE	9354	ubiquitination factor E4A [Source:HGNC Symbol;Acc:HGNC:12499]	protein_coding
PyrL2n3	MDD	ENSG00000110367	DDX6	6.63316	-0.0686473	-0.611841	0.542058	0.999128	-6.34867	FALSE	1656	DEAD-box helicase 6 [Source:HGNC Symbol;Acc:HGNC:2747]	protein_coding
PyrL2n3	MDD	ENSG00000110375	UPK2	3.0527	-0.146734	-0.389544	0.697718	0.999128	-5.39281	FALSE	7379	uroplakin 2 [Source:HGNC Symbol;Acc:HGNC:12579]	protein_coding
PyrL2n3	MDD	ENSG00000110395	CBL	5.87953	0.156189	1.12666	0.262636	0.999128	-5.69235	FALSE	867	Cbl proto-oncogene [Source:HGNC Symbol;Acc:HGNC:1541]	protein_coding
PyrL2n3	MDD	ENSG00000110400	NECTIN1	7.35186	-0.0642556	-0.550862	0.582981	0.999128	-6.6314	FALSE	5818	nectin cell adhesion molecule 1 [Source:HGNC Symbol;Acc:HGNC:9706]	protein_coding
PyrL2n3	MDD	ENSG00000110422	HIPK3	5.97528	0.0854574	0.699636	0.48581	0.999128	-6.08193	FALSE	10114	homeodomain interacting protein kinase 3 [Source:HGNC Symbol;Acc:HGNC:4915]	protein_coding
PyrL2n3	MDD	ENSG00000110427	KIAA1549L	9.72912	-0.0100407	-0.1231	0.902378	0.999128	-7.60264	FALSE	25758	KIAA1549 like [Source:HGNC Symbol;Acc:HGNC:24836]	protein_coding
PyrL2n3	MDD	ENSG00000110429	FBXO3	5.21652	0.0131882	0.069085	0.945063	0.999128	-6.09605	FALSE	26273	F-box protein 3 [Source:HGNC Symbol;Acc:HGNC:13582]	protein_coding
PyrL2n3	MDD	ENSG00000110435	PDHX	6.03261	0.00174425	0.0140601	0.988811	0.999128	-6.36783	FALSE	8050	pyruvate dehydrogenase complex component X [Source:HGNC Symbol;Acc:HGNC:21350]	protein_coding
PyrL2n3	MDD	ENSG00000110436	SLC1A2	8.33337	-0.489134	-2.46283	0.0162405	0.989485	-4.11306	FALSE	6506	solute carrier family 1 member 2 [Source:HGNC Symbol;Acc:HGNC:10940]	protein_coding
PyrL2n3	MDD	ENSG00000110442	COMMD9	3.6488	0.00408788	0.0124608	0.990083	0.999128	-5.61542	FALSE	29099	COMM domain containing 9 [Source:HGNC Symbol;Acc:HGNC:25014]	protein_coding
PyrL2n3	MDD	ENSG00000110446	SLC15A3	-2.25979	-0.840453	-0.719823	0.473345	0.999128	-4.75747	FALSE	51296	solute carrier family 15 member 3 [Source:HGNC Symbol;Acc:HGNC:18068]	protein_coding
PyrL2n3	MDD	ENSG00000110448	CD5	2.48724	-0.0779453	-0.124879	0.900875	0.999128	-5.20753	FALSE	921	CD5 molecule [Source:HGNC Symbol;Acc:HGNC:1685]	protein_coding
PyrL2n3	MDD	ENSG00000110455	ACCS	3.23869	-0.164327	-0.365896	0.71523	0.999128	-5.45544	FALSE	84680	1-aminocyclopropane-1-carboxylate synthase homolog (inactive) [Source:HGNC Symbol;Acc:HGNC:23989]	protein_coding
PyrL2n3	MDD	ENSG00000110492	MDK	-0.512054	0.183249	0.178342	0.858822	0.999128	-4.90567	FALSE	4192	midkine [Source:HGNC Symbol;Acc:HGNC:6972]	protein_coding
PyrL2n3	MDD	ENSG00000110497	AMBRA1	6.83518	-0.0583103	-0.601828	0.548677	0.999128	-6.40792	FALSE	55626	autophagy and beclin 1 regulator 1 [Source:HGNC Symbol;Acc:HGNC:25990]	protein_coding
PyrL2n3	MDD	ENSG00000110514	MADD	8.06285	0.0892917	1.04736	0.297505	0.999128	-6.43172	FALSE	8567	MAP kinase activating death domain [Source:HGNC Symbol;Acc:HGNC:6766]	protein_coding
PyrL2n3	MDD	ENSG00000110536	PTPMT1	-2.4038	1.70295	1.58431	0.116341	0.999128	-4.33665	FALSE	114971	protein tyrosine phosphatase mitochondrial 1 [Source:HGNC Symbol;Acc:HGNC:26965]	protein_coding
PyrL2n3	MDD	ENSG00000110583	NAA40	4.20204	0.101345	0.409187	0.683295	0.999128	-5.72951	FALSE	79829	N-alpha-acetyltransferase 40, NatD catalytic subunit [Source:HGNC Symbol;Acc:HGNC:25845]	protein_coding
PyrL2n3	MDD	ENSG00000110619	CARS1	5.80353	0.121167	0.891414	0.374888	0.999128	-5.89728	FALSE	833	cysteinyl-tRNA synthetase 1 [Source:HGNC Symbol;Acc:HGNC:1493]	protein_coding
PyrL2n3	MDD	ENSG00000110628	SLC22A18	1.42995	-1.05461	-1.0565	0.293905	0.999128	-4.72694	FALSE	5002	solute carrier family 22 member 18 [Source:HGNC Symbol;Acc:HGNC:10964]	protein_coding
PyrL2n3	MDD	ENSG00000110651	CD81	5.48537	0.0974189	0.519959	0.604263	0.999128	-6.04419	FALSE	975	CD81 molecule [Source:HGNC Symbol;Acc:HGNC:1701]	protein_coding
PyrL2n3	MDD	ENSG00000110660	SLC35F2	2.69668	0.591474	1.07673	0.284242	0.999128	-4.83445	FALSE	54733	solute carrier family 35 member F2 [Source:HGNC Symbol;Acc:HGNC:23615]	protein_coding
PyrL2n3	MDD	ENSG00000110675	ELMOD1	6.91065	0.0274684	0.267365	0.78975	0.999128	-6.57756	FALSE	55531	ELMO domain containing 1 [Source:HGNC Symbol;Acc:HGNC:25334]	protein_coding
PyrL2n3	MDD	ENSG00000110693	SOX6	5.04224	-0.24037	-1.03638	0.302573	0.999128	-5.51279	FALSE	55553	SRY-box transcription factor 6 [Source:HGNC Symbol;Acc:HGNC:16421]	protein_coding
PyrL2n3	MDD	ENSG00000110696	C11orf58	5.588	0.172856	1.1972	0.234115	0.999128	-5.52403	FALSE	10944	chromosome 11 open reading frame 58 [Source:HGNC Symbol;Acc:HGNC:16990]	protein_coding
PyrL2n3	MDD	ENSG00000110697	PITPNM1	4.94435	-0.0524191	-0.20951	0.834484	0.999128	-6.0057	FALSE	9600	phosphatidylinositol transfer protein membrane associated 1 [Source:HGNC Symbol;Acc:HGNC:9003]	protein_coding
PyrL2n3	MDD	ENSG00000110700	RPS13	0.818157	-1.36046	-1.65718	0.100677	0.999128	-4.24057	FALSE	6207	ribosomal protein S13 [Source:HGNC Symbol;Acc:HGNC:10386]	protein_coding
PyrL2n3	MDD	ENSG00000110711	AIP	1.95155	0.417025	0.579365	0.563671	0.999128	-5.06384	FALSE	9049	aryl hydrocarbon receptor interacting protein [Source:HGNC Symbol;Acc:HGNC:358]	protein_coding
PyrL2n3	MDD	ENSG00000110713	NUP98	6.11229	-0.136911	-1.12002	0.26544	0.999128	-5.76202	FALSE	4928	nucleoporin 98 and 96 precursor [Source:HGNC Symbol;Acc:HGNC:8068]	protein_coding
PyrL2n3	MDD	ENSG00000110717	NDUFS8	3.47523	-0.454253	-1.35169	0.179582	0.999128	-4.81848	FALSE	4728	NADH:ubiquinone oxidoreductase core subunit S8 [Source:HGNC Symbol;Acc:HGNC:7715]	protein_coding
PyrL2n3	MDD	ENSG00000110721	CHKA	6.72289	-0.276243	-2.01556	0.0465808	0.999128	-4.61299	FALSE	1119	choline kinase alpha [Source:HGNC Symbol;Acc:HGNC:1937]	protein_coding
PyrL2n3	MDD	ENSG00000110723	EXPH5	3.55605	0.0369433	0.0835916	0.933577	0.999128	-5.64851	FALSE	23086	exophilin 5 [Source:HGNC Symbol;Acc:HGNC:30578]	protein_coding
PyrL2n3	MDD	ENSG00000110756	HPS5	3.89588	0.338952	1.0263	0.307274	0.999128	-5.1819	FALSE	11234	HPS5 biogenesis of lysosomal organelles complex 2 subunit 2 [Source:HGNC Symbol;Acc:HGNC:17022]	protein_coding
PyrL2n3	MDD	ENSG00000110768	GTF2H1	5.07017	-0.0768955	-0.439738	0.661094	0.999128	-5.99333	FALSE	2965	general transcription factor IIH subunit 1 [Source:HGNC Symbol;Acc:HGNC:4655]	protein_coding
PyrL2n3	MDD	ENSG00000110777	POU2AF1	-1.64379	0.295885	0.29479	0.768777	0.999128	-4.88328	FALSE	5450	POU class 2 homeobox associating factor 1 [Source:HGNC Symbol;Acc:HGNC:9211]	protein_coding
PyrL2n3	MDD	ENSG00000110786	PTPN5	7.24905	0.0340828	0.358558	0.720696	0.999128	-6.65806	FALSE	84867	protein tyrosine phosphatase non-receptor type 5 [Source:HGNC Symbol;Acc:HGNC:9657]	protein_coding
PyrL2n3	MDD	ENSG00000110799	VWF	2.00022	0.00855328	0.0132958	0.989419	0.999128	-5.20495	FALSE	7450	von Willebrand factor [Source:HGNC Symbol;Acc:HGNC:12726]	protein_coding
PyrL2n3	MDD	ENSG00000110801	PSMD9	0.24021	0.275472	0.29866	0.765831	0.999128	-4.97158	FALSE	5715	proteasome 26S subunit, non-ATPase 9 [Source:HGNC Symbol;Acc:HGNC:9567]	protein_coding
PyrL2n3	MDD	ENSG00000110811	P3H3	4.37414	-0.106401	-0.452631	0.651814	0.999128	-5.77175	FALSE	10536	prolyl 3-hydroxylase 3 [Source:HGNC Symbol;Acc:HGNC:19318]	protein_coding
PyrL2n3	MDD	ENSG00000110841	PPFIBP1	7.68559	-0.102143	-1.18277	0.239761	0.999128	-6.16104	FALSE	8496	PPFIA binding protein 1 [Source:HGNC Symbol;Acc:HGNC:9249]	protein_coding
PyrL2n3	MDD	ENSG00000110844	PRPF40B	5.57329	-0.0274052	-0.158016	0.874769	0.999128	-6.19411	FALSE	25766	pre-mRNA processing factor 40 homolog B [Source:HGNC Symbol;Acc:HGNC:25031]	protein_coding
PyrL2n3	MDD	ENSG00000110851	PRDM4	4.30298	0.204926	0.807425	0.421375	0.999128	-5.48851	FALSE	11108	PR/SET domain 4 [Source:HGNC Symbol;Acc:HGNC:9348]	protein_coding
PyrL2n3	MDD	ENSG00000110871	COQ5	1.98607	0.917368	1.43996	0.153062	0.999128	-4.47613	FALSE	84274	coenzyme Q5, methyltransferase [Source:HGNC Symbol;Acc:HGNC:28722]	protein_coding
PyrL2n3	MDD	ENSG00000110876	SELPLG	-3.67649	-1.36364	-1.31955	0.190057	0.999128	-4.50327	FALSE	6404	selectin P ligand [Source:HGNC Symbol;Acc:HGNC:10722]	protein_coding
PyrL2n3	MDD	ENSG00000110880	CORO1C	5.53515	0.128031	0.822991	0.412509	0.999128	-5.879	FALSE	23603	coronin 1C [Source:HGNC Symbol;Acc:HGNC:2254]	protein_coding
PyrL2n3	MDD	ENSG00000110881	ASIC1	5.1994	0.291922	1.76055	0.0814306	0.999128	-4.62568	FALSE	41	acid sensing ion channel subunit 1 [Source:HGNC Symbol;Acc:HGNC:100]	protein_coding
PyrL2n3	MDD	ENSG00000110887	DAO	2.01629	0.440809	0.639235	0.52416	0.999128	-5.01591	FALSE	1610	D-amino acid oxidase [Source:HGNC Symbol;Acc:HGNC:2671]	protein_coding
PyrL2n3	MDD	ENSG00000110888	CAPRIN2	6.65582	0.100955	0.917261	0.361255	0.999128	-6.1219	FALSE	65981	caprin family member 2 [Source:HGNC Symbol;Acc:HGNC:21259]	protein_coding
PyrL2n3	MDD	ENSG00000110900	TSPAN11	4.31557	0.00730669	0.0250896	0.980034	0.999128	-5.80214	FALSE	441631	tetraspanin 11 [Source:HGNC Symbol;Acc:HGNC:30795]	protein_coding
PyrL2n3	MDD	ENSG00000110906	KCTD10	5.05079	-0.118025	-0.646822	0.519257	0.999128	-5.84531	FALSE	83892	potassium channel tetramerization domain containing 10 [Source:HGNC Symbol;Acc:HGNC:23236]	protein_coding
PyrL2n3	MDD	ENSG00000110911	SLC11A2	5.00899	-0.240903	-1.2884	0.200638	0.999128	-5.26517	FALSE	4891	solute carrier family 11 member 2 [Source:HGNC Symbol;Acc:HGNC:10908]	protein_coding
PyrL2n3	MDD	ENSG00000110917	MLEC	5.83073	-0.0129572	-0.0878393	0.930183	0.999128	-6.2959	FALSE	9761	malectin [Source:HGNC Symbol;Acc:HGNC:28973]	protein_coding
PyrL2n3	MDD	ENSG00000110921	MVK	3.30899	-0.140357	-0.398279	0.69129	0.999128	-5.4406	FALSE	4598	mevalonate kinase [Source:HGNC Symbol;Acc:HGNC:7530]	protein_coding
PyrL2n3	MDD	ENSG00000110925	CSRNP2	6.38521	0.076413	0.608394	0.544332	0.999128	-6.26988	FALSE	81566	cysteine and serine rich nuclear protein 2 [Source:HGNC Symbol;Acc:HGNC:16006]	protein_coding
PyrL2n3	MDD	ENSG00000110931	CAMKK2	7.64029	-0.118132	-0.908174	0.36647	0.999128	-6.44742	FALSE	10645	calcium/calmodulin dependent protein kinase kinase 2 [Source:HGNC Symbol;Acc:HGNC:1470]	protein_coding
PyrL2n3	MDD	ENSG00000110934	BIN2	-0.89246	-2.51148	-2.7587	0.00692368	0.915591	-3.1709	FALSE	51411	bridging integrator 2 [Source:HGNC Symbol;Acc:HGNC:1053]	protein_coding
PyrL2n3	MDD	ENSG00000110955	ATP5F1B	6.25412	-0.000448763	-0.00285357	0.997729	0.999911	-6.42763	FALSE	506	ATP synthase F1 subunit beta [Source:HGNC Symbol;Acc:HGNC:830]	protein_coding
PyrL2n3	MDD	ENSG00000110958	PTGES3	5.61065	-0.0736268	-0.424311	0.672268	0.999128	-6.13311	FALSE	10728	prostaglandin E synthase 3 [Source:HGNC Symbol;Acc:HGNC:16049]	protein_coding
PyrL2n3	MDD	ENSG00000110975	SYT10	5.14836	0.00281449	0.00832948	0.993377	0.999248	-6.10057	FALSE	341359	synaptotagmin 10 [Source:HGNC Symbol;Acc:HGNC:19266]	protein_coding
PyrL2n3	MDD	ENSG00000110987	BCL7A	5.28482	0.293399	1.84915	0.0674468	0.999128	-4.48134	FALSE	605	BAF chromatin remodeling complex subunit BCL7A [Source:HGNC Symbol;Acc:HGNC:1004]	protein_coding
PyrL2n3	MDD	ENSG00000111011	RSRC2	5.85768	0.0591003	0.395037	0.693673	0.999128	-6.21414	FALSE	65117	arginine and serine rich coiled-coil 2 [Source:HGNC Symbol;Acc:HGNC:30559]	protein_coding
PyrL2n3	MDD	ENSG00000111012	CYP27B1	-3.57737	-1.20651	-1.20763	0.230094	0.999128	-4.56147	FALSE	1594	cytochrome P450 family 27 subfamily B member 1 [Source:HGNC Symbol;Acc:HGNC:2606]	protein_coding
PyrL2n3	MDD	ENSG00000111052	LIN7A	6.33572	0.044679	0.324936	0.745922	0.999128	-6.38401	FALSE	8825	lin-7 homolog A, crumbs cell polarity complex component [Source:HGNC Symbol;Acc:HGNC:17787]	protein_coding
PyrL2n3	MDD	ENSG00000111058	ACSS3	3.74358	-0.265661	-0.674249	0.501738	0.999128	-5.3238	FALSE	79611	acyl-CoA synthetase short chain family member 3 [Source:HGNC Symbol;Acc:HGNC:24723]	protein_coding
PyrL2n3	MDD	ENSG00000111077	TNS2	3.16002	0.0749565	0.206301	0.836983	0.999128	-5.39249	FALSE	23371	tensin 2 [Source:HGNC Symbol;Acc:HGNC:19737]	protein_coding
PyrL2n3	MDD	ENSG00000111110	PPM1H	7.69362	-0.0257229	-0.297215	0.766931	0.999128	-6.82828	FALSE	57460	protein phosphatase, Mg2+/Mn2+ dependent 1H [Source:HGNC Symbol;Acc:HGNC:18583]	protein_coding
PyrL2n3	MDD	ENSG00000111142	METAP2	5.07991	-0.0787784	-0.446367	0.656316	0.999128	-5.98038	FALSE	10988	methionyl aminopeptidase 2 [Source:HGNC Symbol;Acc:HGNC:16672]	protein_coding
PyrL2n3	MDD	ENSG00000111144	LTA4H	3.7432	0.116467	0.375071	0.708417	0.999128	-5.55023	FALSE	4048	leukotriene A4 hydrolase [Source:HGNC Symbol;Acc:HGNC:6710]	protein_coding
PyrL2n3	MDD	ENSG00000111145	ELK3	3.45236	0.318341	0.930809	0.354237	0.999128	-5.19322	FALSE	2004	ETS transcription factor ELK3 [Source:HGNC Symbol;Acc:HGNC:3325]	protein_coding
PyrL2n3	MDD	ENSG00000111181	SLC6A12	-1.57844	0.930256	0.83556	0.405432	0.999128	-4.72691	FALSE	6539	solute carrier family 6 member 12 [Source:HGNC Symbol;Acc:HGNC:11045]	protein_coding
PyrL2n3	MDD	ENSG00000111186	WNT5B	4.87006	0.0112598	0.0547132	0.956478	0.999128	-5.9635	FALSE	81029	Wnt family member 5B [Source:HGNC Symbol;Acc:HGNC:16265]	protein_coding
PyrL2n3	MDD	ENSG00000111196	MAGOHB	2.28411	-0.399291	-0.687978	0.49309	0.999128	-5.08731	FALSE	55110	mago homolog B, exon junction complex subunit [Source:HGNC Symbol;Acc:HGNC:25504]	protein_coding
PyrL2n3	MDD	ENSG00000111199	TRPV4	-2.39784	0.545742	0.571542	0.568939	0.999128	-4.81515	FALSE	59341	transient receptor potential cation channel subfamily V member 4 [Source:HGNC Symbol;Acc:HGNC:18083]	protein_coding
PyrL2n3	MDD	ENSG00000111203	ITFG2	4.07726	0.0161547	0.0586903	0.953318	0.999128	-5.73524	FALSE	55846	integrin alpha FG-GAP repeat containing 2 [Source:HGNC Symbol;Acc:HGNC:30879]	protein_coding
PyrL2n3	MDD	ENSG00000111206	FOXM1	-2.56476	-1.30599	-1.29502	0.198353	0.999128	-4.5172	FALSE	2305	forkhead box M1 [Source:HGNC Symbol;Acc:HGNC:3818]	protein_coding
PyrL2n3	MDD	ENSG00000111215	PRR4	-3.31141	2.18529	2.07858	0.0402659	0.999128	-3.98653	FALSE	5554	proline rich 4 [Source:HGNC Symbol;Acc:HGNC:18020]	protein_coding
PyrL2n3	MDD	ENSG00000111215	PRR4	-3.31141	2.18529	2.07858	0.0402659	0.999128	-3.98653	FALSE	11272	proline rich 4 [Source:HGNC Symbol;Acc:HGNC:18020]	protein_coding
PyrL2n3	MDD	ENSG00000111218	PRMT8	7.39367	0.02581	0.219262	0.826901	0.999128	-6.73791	FALSE	56341	protein arginine methyltransferase 8 [Source:HGNC Symbol;Acc:HGNC:5188]	protein_coding
PyrL2n3	MDD	ENSG00000111224	PARP11	5.59486	0.101372	0.621893	0.535455	0.999128	-6.03897	FALSE	57097	poly(ADP-ribose) polymerase family member 11 [Source:HGNC Symbol;Acc:HGNC:1186]	protein_coding
PyrL2n3	MDD	ENSG00000111229	ARPC3	4.28085	0.248783	0.91709	0.361344	0.999128	-5.40696	FALSE	10094	actin related protein 2/3 complex subunit 3 [Source:HGNC Symbol;Acc:HGNC:706]	protein_coding
PyrL2n3	MDD	ENSG00000111231	GPN3	0.379294	-0.401736	-0.463389	0.644112	0.999128	-4.91679	FALSE	51184	GPN-loop GTPase 3 [Source:HGNC Symbol;Acc:HGNC:30186]	protein_coding
PyrL2n3	MDD	ENSG00000111237	VPS29	3.46821	-0.204703	-0.618855	0.537446	0.999128	-5.33295	FALSE	51699	VPS29 retromer complex component [Source:HGNC Symbol;Acc:HGNC:14340]	protein_coding
PyrL2n3	MDD	ENSG00000111241	FGF6	-1.63781	-0.695752	-0.665407	0.507352	0.999128	-4.78344	FALSE	2251	fibroblast growth factor 6 [Source:HGNC Symbol;Acc:HGNC:3684]	protein_coding
PyrL2n3	MDD	ENSG00000111247	RAD51AP1	-1.09111	-1.44884	-1.47275	0.144019	0.999128	-4.40741	FALSE	10635	RAD51 associated protein 1 [Source:HGNC Symbol;Acc:HGNC:16956]	protein_coding
PyrL2n3	MDD	ENSG00000111249	CUX2	8.73604	-0.10157	-0.293824	0.76976	0.999128	-7.16933	FALSE	23316	cut like homeobox 2 [Source:HGNC Symbol;Acc:HGNC:19347]	protein_coding
PyrL2n3	MDD	ENSG00000111252	SH2B3	5.18776	-0.104227	-0.519611	0.604505	0.999128	-5.96338	FALSE	10019	SH2B adaptor protein 3 [Source:HGNC Symbol;Acc:HGNC:29605]	protein_coding
PyrL2n3	MDD	ENSG00000111261	MANSC1	3.79051	-0.301658	-1.24072	0.217669	0.999128	-4.95137	FALSE	54682	MANSC domain containing 1 [Source:HGNC Symbol;Acc:HGNC:25505]	protein_coding
PyrL2n3	MDD	ENSG00000111262	KCNA1	4.91805	-0.0618616	-0.30171	0.763512	0.999128	-5.98381	FALSE	3736	potassium voltage-gated channel subfamily A member 1 [Source:HGNC Symbol;Acc:HGNC:6218]	protein_coding
PyrL2n3	MDD	ENSG00000111266	DUSP16	5.61509	0.230609	1.41212	0.161077	0.999128	-5.30029	FALSE	80824	dual specificity phosphatase 16 [Source:HGNC Symbol;Acc:HGNC:17909]	protein_coding
PyrL2n3	MDD	ENSG00000111269	CREBL2	5.03026	-0.139873	-0.769765	0.443289	0.999128	-5.76161	FALSE	1389	cAMP responsive element binding protein like 2 [Source:HGNC Symbol;Acc:HGNC:2350]	protein_coding
PyrL2n3	MDD	ENSG00000111271	ACAD10	4.08704	0.0527416	0.193427	0.847025	0.999128	-5.64731	FALSE	80724	acyl-CoA dehydrogenase family member 10 [Source:HGNC Symbol;Acc:HGNC:21597]	protein_coding
PyrL2n3	MDD	ENSG00000111275	ALDH2	4.44018	0.0884763	0.390854	0.696753	0.999128	-5.75725	FALSE	217	aldehyde dehydrogenase 2 family member [Source:HGNC Symbol;Acc:HGNC:404]	protein_coding
PyrL2n3	MDD	ENSG00000111276	CDKN1B	3.5495	-0.331527	-1.00216	0.318733	0.999128	-5.13487	FALSE	1027	cyclin dependent kinase inhibitor 1B [Source:HGNC Symbol;Acc:HGNC:1785]	protein_coding
PyrL2n3	MDD	ENSG00000111300	NAA25	6.13578	-0.191614	-1.3824	0.169987	0.999128	-5.45372	FALSE	80018	N-alpha-acetyltransferase 25, NatB auxiliary subunit [Source:HGNC Symbol;Acc:HGNC:25783]	protein_coding
PyrL2n3	MDD	ENSG00000111305	GSG1	-2.28995	0.932121	0.862867	0.390315	0.999128	-4.71178	FALSE	83445	germ cell associated 1 [Source:HGNC Symbol;Acc:HGNC:19716]	protein_coding
PyrL2n3	MDD	ENSG00000111321	LTBR	-3.51693	-0.692084	-0.643174	0.521612	0.999128	-4.77612	FALSE	4055	lymphotoxin beta receptor [Source:HGNC Symbol;Acc:HGNC:6718]	protein_coding
PyrL2n3	MDD	ENSG00000111325	OGFOD2	-2.05054	1.75606	1.53768	0.127345	0.999128	-4.37089	FALSE	79676	2-oxoglutarate and iron dependent oxygenase domain containing 2 [Source:HGNC Symbol;Acc:HGNC:25823]	protein_coding
PyrL2n3	MDD	ENSG00000111328	CDK2AP1	3.16489	-0.0425369	-0.0939048	0.925376	0.999128	-5.53206	FALSE	8099	cyclin dependent kinase 2 associated protein 1 [Source:HGNC Symbol;Acc:HGNC:14002]	protein_coding
PyrL2n3	MDD	ENSG00000111331	OAS3	-2.03557	3.16847	2.93476	0.00415711	0.915591	-3.1163	FALSE	4940	2'-5'-oligoadenylate synthetase 3 [Source:HGNC Symbol;Acc:HGNC:8088]	protein_coding
PyrL2n3	MDD	ENSG00000111344	RASAL1	6.65466	-0.0176203	-0.116252	0.90769	0.999128	-6.53025	FALSE	8437	RAS protein activator like 1 [Source:HGNC Symbol;Acc:HGNC:9873]	protein_coding
PyrL2n3	MDD	ENSG00000111348	ARHGDIB	-1.50939	0.403656	0.367976	0.713684	0.999128	-4.84749	FALSE	397	Rho GDP dissociation inhibitor beta [Source:HGNC Symbol;Acc:HGNC:679]	protein_coding
PyrL2n3	MDD	ENSG00000111358	GTF2H3	3.30139	0.348602	0.958605	0.340114	0.999128	-5.04427	FALSE	2967	general transcription factor IIH subunit 3 [Source:HGNC Symbol;Acc:HGNC:4657]	protein_coding
PyrL2n3	MDD	ENSG00000111361	EIF2B1	4.4394	-0.16273	-0.730899	0.466583	0.999128	-5.60166	FALSE	1967	eukaryotic translation initiation factor 2B subunit alpha [Source:HGNC Symbol;Acc:HGNC:3257]	protein_coding
PyrL2n3	MDD	ENSG00000111364	DDX55	4.18456	0.171953	0.71938	0.473617	0.999128	-5.56595	FALSE	57696	DEAD-box helicase 55 [Source:HGNC Symbol;Acc:HGNC:20085]	protein_coding
PyrL2n3	MDD	ENSG00000111371	SLC38A1	6.7896	0.00245962	0.0233261	0.981438	0.999128	-6.57407	FALSE	81539	solute carrier family 38 member 1 [Source:HGNC Symbol;Acc:HGNC:13447]	protein_coding
PyrL2n3	MDD	ENSG00000111404	RERGL	3.36427	0.294064	0.674684	0.501463	0.999128	-5.27307	FALSE	79785	RERG like [Source:HGNC Symbol;Acc:HGNC:26213]	protein_coding
PyrL2n3	MDD	ENSG00000111412	SPRING1	4.59146	-0.266332	-1.1292	0.261565	0.999128	-5.2989	FALSE	79794	SREBF pathway regulator in golgi 1 [Source:HGNC Symbol;Acc:HGNC:26128]	protein_coding
PyrL2n3	MDD	ENSG00000111424	VDR	-1.05243	0.117811	0.119621	0.905028	0.999128	-4.9184	FALSE	7421	vitamin D receptor [Source:HGNC Symbol;Acc:HGNC:12679]	protein_coding
PyrL2n3	MDD	ENSG00000111445	RFC5	3.57018	-0.215724	-0.680678	0.497678	0.999128	-5.38931	FALSE	5985	replication factor C subunit 5 [Source:HGNC Symbol;Acc:HGNC:9973]	protein_coding
PyrL2n3	MDD	ENSG00000111450	STX2	5.72823	-0.0478353	-0.378965	0.705532	0.999128	-6.21504	FALSE	2054	syntaxin 2 [Source:HGNC Symbol;Acc:HGNC:3403]	protein_coding
PyrL2n3	MDD	ENSG00000111452	ADGRD1	3.09315	-0.629803	-1.37522	0.172197	0.999128	-4.66167	FALSE	283383	adhesion G protein-coupled receptor D1 [Source:HGNC Symbol;Acc:HGNC:19893]	protein_coding
PyrL2n3	MDD	ENSG00000111481	COPZ1	2.67124	-0.618794	-1.2473	0.215256	0.999128	-4.7384	FALSE	22818	COPI coat complex subunit zeta 1 [Source:HGNC Symbol;Acc:HGNC:2243]	protein_coding
PyrL2n3	MDD	ENSG00000111490	TBC1D30	5.49404	0.0704963	0.387416	0.699288	0.999128	-6.14546	FALSE	23329	TBC1 domain family member 30 [Source:HGNC Symbol;Acc:HGNC:29164]	protein_coding
PyrL2n3	MDD	ENSG00000111530	CAND1	6.09188	0.150456	1.04956	0.296499	0.999128	-5.83996	FALSE	55832	cullin associated and neddylation dissociated 1 [Source:HGNC Symbol;Acc:HGNC:30688]	protein_coding
PyrL2n3	MDD	ENSG00000111540	RAB5B	5.99295	0.199121	1.56543	0.120703	0.999128	-5.16009	FALSE	5869	RAB5B, member RAS oncogene family [Source:HGNC Symbol;Acc:HGNC:9784]	protein_coding
PyrL2n3	MDD	ENSG00000111554	MDM1	3.56261	0.0119579	0.0343351	0.97268	0.999128	-5.49724	FALSE	56890	Mdm1 nuclear protein [Source:HGNC Symbol;Acc:HGNC:29917]	protein_coding
PyrL2n3	MDD	ENSG00000111581	NUP107	2.76981	0.532835	1.30572	0.194703	0.999128	-4.65899	FALSE	57122	nucleoporin 107 [Source:HGNC Symbol;Acc:HGNC:29914]	protein_coding
PyrL2n3	MDD	ENSG00000111596	CNOT2	5.89425	0.0585546	0.395748	0.69315	0.999128	-6.22802	FALSE	4848	CCR4-NOT transcription complex subunit 2 [Source:HGNC Symbol;Acc:HGNC:7878]	protein_coding
PyrL2n3	MDD	ENSG00000111602	TIMELESS	0.0508019	-1.61811	-1.5931	0.114354	0.999128	-4.31845	FALSE	8914	timeless circadian regulator [Source:HGNC Symbol;Acc:HGNC:11813]	protein_coding
PyrL2n3	MDD	ENSG00000111605	CPSF6	6.27472	-0.116176	-0.985759	0.326676	0.999128	-5.95439	FALSE	11052	cleavage and polyadenylation specific factor 6 [Source:HGNC Symbol;Acc:HGNC:13871]	protein_coding
PyrL2n3	MDD	ENSG00000111615	KRR1	4.05451	0.114965	0.443371	0.658473	0.999128	-5.62392	FALSE	11103	KRR1 small subunit processome component homolog [Source:HGNC Symbol;Acc:HGNC:5176]	protein_coding
PyrL2n3	MDD	ENSG00000111639	MRPL51	1.98959	-1.06176	-1.63509	0.105235	0.999128	-4.26113	FALSE	51258	mitochondrial ribosomal protein L51 [Source:HGNC Symbol;Acc:HGNC:14044]	protein_coding
PyrL2n3	MDD	ENSG00000111640	GAPDH	7.84707	0.0609766	0.424316	0.672587	0.999128	-6.81947	FALSE	2597	glyceraldehyde-3-phosphate dehydrogenase [Source:HGNC Symbol;Acc:HGNC:4141]	protein_coding
PyrL2n3	MDD	ENSG00000111641	NOP2	-2.03321	-1.04959	-0.986743	0.326196	0.999128	-4.66313	FALSE	4839	NOP2 nucleolar protein [Source:HGNC Symbol;Acc:HGNC:7867]	protein_coding
PyrL2n3	MDD	ENSG00000111642	CHD4	2.78602	-1.01242	-2.41563	0.0175589	0.999128	-3.14127	FALSE	1108	chromodomain helicase DNA binding protein 4 [Source:HGNC Symbol;Acc:HGNC:1919]	protein_coding
PyrL2n3	MDD	ENSG00000111647	UHRF1BP1L	6.19598	0.0259811	0.183459	0.854817	0.999128	-6.37088	FALSE	23074	UHRF1 binding protein 1 like [Source:HGNC Symbol;Acc:HGNC:29102]	protein_coding
PyrL2n3	MDD	ENSG00000111652	COPS7A	4.83661	-0.0591654	-0.300064	0.764763	0.999128	-5.92922	FALSE	50813	COP9 signalosome subunit 7A [Source:HGNC Symbol;Acc:HGNC:16758]	protein_coding
PyrL2n3	MDD	ENSG00000111653	ING4	3.14827	0.335434	0.903858	0.368285	0.999128	-5.10562	FALSE	51147	inhibitor of growth family member 4 [Source:HGNC Symbol;Acc:HGNC:19423]	protein_coding
PyrL2n3	MDD	ENSG00000111664	GNB3	2.664	0.422468	0.765088	0.446055	0.999128	-5.06555	FALSE	2784	G protein subunit beta 3 [Source:HGNC Symbol;Acc:HGNC:4400]	protein_coding
PyrL2n3	MDD	ENSG00000111665	CDCA3	-0.964832	-1.81665	-1.72547	0.0875912	0.999128	-4.23064	FALSE	83461	cell division cycle associated 3 [Source:HGNC Symbol;Acc:HGNC:14624]	protein_coding
PyrL2n3	MDD	ENSG00000111666	CHPT1	4.95917	-0.467077	-2.29742	0.0237193	0.999128	-3.56003	FALSE	56994	choline phosphotransferase 1 [Source:HGNC Symbol;Acc:HGNC:17852]	protein_coding
PyrL2n3	MDD	ENSG00000111667	USP5	6.08549	-0.052583	-0.354349	0.723838	0.999128	-6.31561	FALSE	8078	ubiquitin specific peptidase 5 [Source:HGNC Symbol;Acc:HGNC:12628]	protein_coding
PyrL2n3	MDD	ENSG00000111669	TPI1	7.32713	0.0948684	0.649814	0.517629	0.999128	-6.52629	FALSE	7167	triosephosphate isomerase 1 [Source:HGNC Symbol;Acc:HGNC:12009]	protein_coding
PyrL2n3	MDD	ENSG00000111670	GNPTAB	7.09225	-0.0521715	-0.548883	0.584333	0.999128	-6.52202	FALSE	79158	N-acetylglucosamine-1-phosphate transferase subunits alpha and beta [Source:HGNC Symbol;Acc:HGNC:29670]	protein_coding
PyrL2n3	MDD	ENSG00000111671	SPSB2	-2.11939	-0.320866	-0.277536	0.781953	0.999128	-4.85047	FALSE	84727	splA/ryanodine receptor domain and SOCS box containing 2 [Source:HGNC Symbol;Acc:HGNC:29522]	protein_coding
PyrL2n3	MDD	ENSG00000111671	SPSB2	-2.11939	-0.320866	-0.277536	0.781953	0.999128	-4.85047	FALSE	105369632	splA/ryanodine receptor domain and SOCS box containing 2 [Source:HGNC Symbol;Acc:HGNC:29522]	protein_coding
PyrL2n3	MDD	ENSG00000111674	ENO2	8.23431	0.040331	0.44258	0.659044	0.999128	-6.93887	FALSE	2026	enolase 2 [Source:HGNC Symbol;Acc:HGNC:3353]	protein_coding
PyrL2n3	MDD	ENSG00000111676	ATN1	7.79081	0.0686858	0.807301	0.421446	0.999128	-6.53774	FALSE	1822	atrophin 1 [Source:HGNC Symbol;Acc:HGNC:3033]	protein_coding
PyrL2n3	MDD	ENSG00000111678	C12orf57	0.265064	-0.0691871	-0.0689547	0.945166	0.999128	-4.96706	FALSE	113246	chromosome 12 open reading frame 57 [Source:HGNC Symbol;Acc:HGNC:29521]	protein_coding
PyrL2n3	MDD	ENSG00000111679	PTPN6	-3.27611	1.00893	0.965344	0.336746	0.999128	-4.67032	FALSE	5777	protein tyrosine phosphatase non-receptor type 6 [Source:HGNC Symbol;Acc:HGNC:9658]	protein_coding
PyrL2n3	MDD	ENSG00000111684	LPCAT3	-1.55316	-0.427603	-0.390511	0.697005	0.999128	-4.84863	FALSE	10162	lysophosphatidylcholine acyltransferase 3 [Source:HGNC Symbol;Acc:HGNC:30244]	protein_coding
PyrL2n3	MDD	ENSG00000111696	NT5DC3	6.82174	0.0970153	0.763929	0.446743	0.999128	-6.26459	FALSE	51559	5'-nucleotidase domain containing 3 [Source:HGNC Symbol;Acc:HGNC:30826]	protein_coding
PyrL2n3	MDD	ENSG00000111707	SUDS3	6.50361	0.0555912	0.500809	0.617627	0.999128	-6.37284	FALSE	64426	SDS3 homolog, SIN3A corepressor complex component [Source:HGNC Symbol;Acc:HGNC:29545]	protein_coding
PyrL2n3	MDD	ENSG00000111711	GOLT1B	4.6961	0.0865966	0.363561	0.716968	0.999128	-5.91038	FALSE	51026	golgi transport 1B [Source:HGNC Symbol;Acc:HGNC:20175]	protein_coding
PyrL2n3	MDD	ENSG00000111716	LDHB	2.88946	0.273919	0.738188	0.462162	0.999128	-5.15076	FALSE	3945	lactate dehydrogenase B [Source:HGNC Symbol;Acc:HGNC:6541]	protein_coding
PyrL2n3	MDD	ENSG00000111725	PRKAB1	3.65048	0.108017	0.329705	0.742326	0.999128	-5.54934	FALSE	5564	protein kinase AMP-activated non-catalytic subunit beta 1 [Source:HGNC Symbol;Acc:HGNC:9378]	protein_coding
PyrL2n3	MDD	ENSG00000111726	CMAS	4.67356	-0.136823	-0.602169	0.548451	0.999128	-5.76444	FALSE	55907	cytidine monophosphate N-acetylneuraminic acid synthetase [Source:HGNC Symbol;Acc:HGNC:18290]	protein_coding
PyrL2n3	MDD	ENSG00000111727	HCFC2	4.58125	-0.26964	-1.32771	0.187354	0.999128	-5.07351	FALSE	29915	host cell factor C2 [Source:HGNC Symbol;Acc:HGNC:24972]	protein_coding
PyrL2n3	MDD	ENSG00000111728	ST8SIA1	6.1105	0.0274223	0.158251	0.874584	0.999128	-6.3595	FALSE	6489	ST8 alpha-N-acetyl-neuraminide alpha-2,8-sialyltransferase 1 [Source:HGNC Symbol;Acc:HGNC:10869]	protein_coding
PyrL2n3	MDD	ENSG00000111731	C2CD5	5.72443	-0.113936	-0.745128	0.457976	0.999128	-6.03029	FALSE	9847	C2 calcium dependent domain containing 5 [Source:HGNC Symbol;Acc:HGNC:29062]	protein_coding
PyrL2n3	MDD	ENSG00000111737	RAB35	4.92978	0.108156	0.562249	0.575229	0.999128	-5.86182	FALSE	11021	RAB35, member RAS oncogene family [Source:HGNC Symbol;Acc:HGNC:9774]	protein_coding
PyrL2n3	MDD	ENSG00000111752	PHC1	5.04648	-0.290069	-1.62855	0.106615	0.999128	-4.79774	FALSE	1911	polyhomeotic homolog 1 [Source:HGNC Symbol;Acc:HGNC:3182]	protein_coding
PyrL2n3	MDD	ENSG00000111775	COX6A1	3.36693	0.25015	0.788022	0.432583	0.999128	-5.21662	FALSE	1337	cytochrome c oxidase subunit 6A1 [Source:HGNC Symbol;Acc:HGNC:2277]	protein_coding
PyrL2n3	MDD	ENSG00000111783	RFX4	-0.670968	-1.68322	-1.69398	0.0934412	0.999128	-4.24789	FALSE	5992	regulatory factor X4 [Source:HGNC Symbol;Acc:HGNC:9985]	protein_coding
PyrL2n3	MDD	ENSG00000111785	RIC8B	6.34958	-0.0983302	-0.844631	0.400372	0.999128	-6.1041	FALSE	55188	RIC8 guanine nucleotide exchange factor B [Source:HGNC Symbol;Acc:HGNC:25555]	protein_coding
PyrL2n3	MDD	ENSG00000111786	SRSF9	4.04781	-0.177352	-0.571278	0.569118	0.999128	-5.58555	FALSE	8683	serine and arginine rich splicing factor 9 [Source:HGNC Symbol;Acc:HGNC:10791]	protein_coding
PyrL2n3	MDD	ENSG00000111788		-0.70076	-0.315566	-0.288035	0.773928	0.999128	-4.87845	FALSE		DEAD/H (Asp-Glu-Ala-Asp/His) box polypeptide like pseudogene	unprocessed_pseudogene
PyrL2n3	MDD	ENSG00000111790	FGFR1OP2	5.68865	-0.0750135	-0.402887	0.687908	0.999128	-6.1626	FALSE	26127	FGFR1 oncogene partner 2 [Source:HGNC Symbol;Acc:HGNC:23098]	protein_coding
PyrL2n3	MDD	ENSG00000111799	COL12A1	4.09379	-0.780151	-1.37759	0.172626	0.999128	-4.81699	FALSE	1303	collagen type XII alpha 1 chain [Source:HGNC Symbol;Acc:HGNC:2188]	protein_coding
PyrL2n3	MDD	ENSG00000111801	BTN3A3	0.245025	0.152014	0.162082	0.871574	0.999128	-4.94508	FALSE	10384	butyrophilin subfamily 3 member A3 [Source:HGNC Symbol;Acc:HGNC:1140]	protein_coding
PyrL2n3	MDD	ENSG00000111802	TDP2	4.06251	-0.317905	-1.02952	0.305767	0.999128	-5.22158	FALSE	51567	tyrosyl-DNA phosphodiesterase 2 [Source:HGNC Symbol;Acc:HGNC:17768]	protein_coding
PyrL2n3	MDD	ENSG00000111816	FRK	1.56497	-0.0216519	-0.0346753	0.972409	0.999128	-5.10426	FALSE	2444	fyn related Src family tyrosine kinase [Source:HGNC Symbol;Acc:HGNC:3955]	protein_coding
PyrL2n3	MDD	ENSG00000111817	DSE	5.10255	-0.0999496	-0.523897	0.601532	0.999128	-5.93773	FALSE	29940	dermatan sulfate epimerase [Source:HGNC Symbol;Acc:HGNC:21144]	protein_coding
PyrL2n3	MDD	ENSG00000111832	RWDD1	3.63024	-0.0176477	-0.0621389	0.950579	0.999128	-5.62476	FALSE	51389	RWD domain containing 1 [Source:HGNC Symbol;Acc:HGNC:20993]	protein_coding
PyrL2n3	MDD	ENSG00000111834	RSPH4A	0.665226	0.754772	0.907329	0.366456	0.999128	-4.74894	FALSE	345895	radial spoke head component 4A [Source:HGNC Symbol;Acc:HGNC:21558]	protein_coding
PyrL2n3	MDD	ENSG00000111837	MAK	-0.97162	-0.636632	-0.605995	0.545918	0.999128	-4.81505	FALSE	4117	male germ cell associated kinase [Source:HGNC Symbol;Acc:HGNC:6816]	protein_coding
PyrL2n3	MDD	ENSG00000111843	TMEM14C	1.82946	0.440182	0.647932	0.518543	0.999128	-5.0034	FALSE	51522	transmembrane protein 14C [Source:HGNC Symbol;Acc:HGNC:20952]	protein_coding
PyrL2n3	MDD	ENSG00000111845	PAK1IP1	2.13719	-0.606411	-1.03897	0.301372	0.999128	-4.83825	FALSE	55003	PAK1 interacting protein 1 [Source:HGNC Symbol;Acc:HGNC:20882]	protein_coding
PyrL2n3	MDD	ENSG00000111846	GCNT2	0.430957	-0.230344	-0.264254	0.792138	0.999128	-4.96171	FALSE	2651	glucosaminyl (N-acetyl) transferase 2 (I blood group) [Source:HGNC Symbol;Acc:HGNC:4204]	protein_coding
PyrL2n3	MDD	ENSG00000111850	SMIM8	4.89988	0.144907	0.808999	0.420473	0.999128	-5.72329	FALSE	57150	small integral membrane protein 8 [Source:HGNC Symbol;Acc:HGNC:21401]	protein_coding
PyrL2n3	MDD	ENSG00000111850	SMIM8	4.89988	0.144907	0.808999	0.420473	0.999128	-5.72329	FALSE	63914	small integral membrane protein 8 [Source:HGNC Symbol;Acc:HGNC:21401]	protein_coding
PyrL2n3	MDD	ENSG00000111859	NEDD9	4.22252	-0.31894	-1.24342	0.216675	0.999128	-5.06473	FALSE	4739	neural precursor cell expressed, developmentally down-regulated 9 [Source:HGNC Symbol;Acc:HGNC:7733]	protein_coding
PyrL2n3	MDD	ENSG00000111860	CEP85L	6.57512	-0.126195	-1.10956	0.269902	0.999128	-5.91767	FALSE	387119	centrosomal protein 85 like [Source:HGNC Symbol;Acc:HGNC:21638]	protein_coding
PyrL2n3	MDD	ENSG00000111863	ADTRP	3.22158	-0.772538	-1.47845	0.143067	0.999128	-4.60598	FALSE	84830	androgen dependent TFPI regulating protein [Source:HGNC Symbol;Acc:HGNC:21214]	protein_coding
PyrL2n3	MDD	ENSG00000111875	ASF1A	-2.05133	1.42599	1.22799	0.222389	0.999128	-4.55241	FALSE	25842	anti-silencing function 1A histone chaperone [Source:HGNC Symbol;Acc:HGNC:20995]	protein_coding
PyrL2n3	MDD	ENSG00000111877	MCM9	3.87455	0.186452	0.697564	0.4871	0.999128	-5.42674	FALSE	254394	minichromosome maintenance 9 homologous recombination repair factor [Source:HGNC Symbol;Acc:HGNC:21484]	protein_coding
PyrL2n3	MDD	ENSG00000111879	FAM184A	4.53425	0.102254	0.46818	0.640694	0.999128	-5.80533	FALSE	79632	family with sequence similarity 184 member A [Source:HGNC Symbol;Acc:HGNC:20991]	protein_coding
PyrL2n3	MDD	ENSG00000111880	RNGTT	6.63143	-0.199566	-1.83448	0.0696139	0.999128	-4.89525	FALSE	8732	RNA guanylyltransferase and 5'-phosphatase [Source:HGNC Symbol;Acc:HGNC:10073]	protein_coding
PyrL2n3	MDD	ENSG00000111885	MAN1A1	7.37864	-0.20015	-0.898578	0.371948	0.999128	-6.35176	FALSE	4121	mannosidase alpha class 1A member 1 [Source:HGNC Symbol;Acc:HGNC:6821]	protein_coding
PyrL2n3	MDD	ENSG00000111886	GABRR2	-1.47977	-0.369704	-0.35623	0.722433	0.999128	-4.87372	FALSE	2570	gamma-aminobutyric acid type A receptor subunit rho2 [Source:HGNC Symbol;Acc:HGNC:4091]	protein_coding
PyrL2n3	MDD	ENSG00000111897	SERINC1	7.27872	0.0998874	0.834575	0.405985	0.999128	-6.38112	FALSE	57515	serine incorporator 1 [Source:HGNC Symbol;Acc:HGNC:13464]	protein_coding
PyrL2n3	MDD	ENSG00000111906	HDDC2	3.70203	0.354918	1.11997	0.265463	0.999128	-5.02871	FALSE	51020	HD domain containing 2 [Source:HGNC Symbol;Acc:HGNC:21078]	protein_coding
PyrL2n3	MDD	ENSG00000111907	TPD52L1	3.26787	-0.649834	-1.4708	0.144546	0.999128	-4.5182	FALSE	7164	TPD52 like 1 [Source:HGNC Symbol;Acc:HGNC:12006]	protein_coding
PyrL2n3	MDD	ENSG00000111911	HINT3	4.67078	0.0218788	0.0999961	0.920551	0.999128	-5.88451	FALSE	135114	histidine triad nucleotide binding protein 3 [Source:HGNC Symbol;Acc:HGNC:18468]	protein_coding
PyrL2n3	MDD	ENSG00000111912	NCOA7	7.2986	0.15396	1.57504	0.118467	0.999128	-5.49815	FALSE	135112	nuclear receptor coactivator 7 [Source:HGNC Symbol;Acc:HGNC:21081]	protein_coding
PyrL2n3	MDD	ENSG00000111913	RIPOR2	6.70027	-0.198148	-1.62757	0.106823	0.999128	-5.26838	FALSE	9750	RHO family interacting cell polarization regulator 2 [Source:HGNC Symbol;Acc:HGNC:13872]	protein_coding
PyrL2n3	MDD	ENSG00000111961	SASH1	5.59688	-0.374568	-1.61248	0.110392	0.999128	-4.97228	FALSE	23328	SAM and SH3 domain containing 1 [Source:HGNC Symbol;Acc:HGNC:19182]	protein_coding
PyrL2n3	MDD	ENSG00000111962	UST	4.60301	-0.706711	-1.9096	0.0600605	0.999128	-4.27378	FALSE	10090	uronyl 2-sulfotransferase [Source:HGNC Symbol;Acc:HGNC:17223]	protein_coding
PyrL2n3	MDD	ENSG00000112029	FBXO5	-2.20686	0.587302	0.523925	0.601512	0.999128	-4.81207	FALSE	26271	F-box protein 5 [Source:HGNC Symbol;Acc:HGNC:13584]	protein_coding
PyrL2n3	MDD	ENSG00000112031	MTRF1L	3.1023	0.24678	0.581846	0.562005	0.999128	-5.29808	FALSE	54516	mitochondrial translation release factor 1 like [Source:HGNC Symbol;Acc:HGNC:21051]	protein_coding
PyrL2n3	MDD	ENSG00000112033	PPARD	6.11052	-0.12836	-0.930868	0.354207	0.999128	-5.93918	FALSE	5467	peroxisome proliferator activated receptor delta [Source:HGNC Symbol;Acc:HGNC:9235]	protein_coding
PyrL2n3	MDD	ENSG00000112038	OPRM1	5.25048	0.225792	0.877578	0.382428	0.999128	-5.72327	FALSE	4988	opioid receptor mu 1 [Source:HGNC Symbol;Acc:HGNC:8156]	protein_coding
PyrL2n3	MDD	ENSG00000112039	FANCE	-2.56016	-0.779467	-0.684734	0.495126	0.999128	-4.77001	FALSE	2178	FA complementation group E [Source:HGNC Symbol;Acc:HGNC:3586]	protein_coding
PyrL2n3	MDD	ENSG00000112053	SLC26A8	3.98748	0.547961	1.77492	0.0790128	0.999128	-4.31134	FALSE	116369	solute carrier family 26 member 8 [Source:HGNC Symbol;Acc:HGNC:14468]	protein_coding
PyrL2n3	MDD	ENSG00000112062	MAPK14	6.67887	-0.00370999	-0.0337898	0.973113	0.999128	-6.54266	FALSE	1432	mitogen-activated protein kinase 14 [Source:HGNC Symbol;Acc:HGNC:6876]	protein_coding
PyrL2n3	MDD	ENSG00000112078	KCTD20	4.80018	0.199307	0.949312	0.344794	0.999128	-5.56542	FALSE	222658	potassium channel tetramerization domain containing 20 [Source:HGNC Symbol;Acc:HGNC:21052]	protein_coding
PyrL2n3	MDD	ENSG00000112079	STK38	5.17697	0.036552	0.20452	0.838371	0.999128	-6.08056	FALSE	11329	serine/threonine kinase 38 [Source:HGNC Symbol;Acc:HGNC:17847]	protein_coding
PyrL2n3	MDD	ENSG00000112081	SRSF3	4.11205	0.920796	3.74687	0.000302439	0.452897	0.137386	FALSE	6428	serine and arginine rich splicing factor 3 [Source:HGNC Symbol;Acc:HGNC:10785]	protein_coding
PyrL2n3	MDD	ENSG00000112096		5.65123	-0.0116011	-0.0682333	0.945739	0.999128	-6.24686	FALSE
PyrL2n3	MDD	ENSG00000112110	MRPL18	2.35307	0.068931	0.109768	0.912817	0.999128	-5.21586	FALSE	29074	mitochondrial ribosomal protein L18 [Source:HGNC Symbol;Acc:HGNC:14477]	protein_coding
PyrL2n3	MDD	ENSG00000112118	MCM3	2.47366	0.0565423	0.111924	0.911112	0.999128	-5.23064	FALSE	4172	minichromosome maintenance complex component 3 [Source:HGNC Symbol;Acc:HGNC:6945]	protein_coding
PyrL2n3	MDD	ENSG00000112130	RNF8	5.27146	-0.159408	-0.95821	0.340312	0.999128	-5.67145	FALSE	9025	ring finger protein 8 [Source:HGNC Symbol;Acc:HGNC:10071]	protein_coding
PyrL2n3	MDD	ENSG00000112137	PHACTR1	11.0297	-0.147777	-1.66419	0.100533	0.999128	-6.88818	FALSE	221692	phosphatase and actin regulator 1 [Source:HGNC Symbol;Acc:HGNC:20990]	protein_coding
PyrL2n3	MDD	ENSG00000112139	MDGA1	4.15282	0.0481209	0.10315	0.918133	0.999128	-5.83489	FALSE	266727	MAM domain containing glycosylphosphatidylinositol anchor 1 [Source:HGNC Symbol;Acc:HGNC:19267]	protein_coding
PyrL2n3	MDD	ENSG00000112144	CILK1	3.48572	-0.067115	-0.185085	0.853544	0.999128	-5.58631	FALSE	22858	ciliogenesis associated kinase 1 [Source:HGNC Symbol;Acc:HGNC:21219]	protein_coding
PyrL2n3	MDD	ENSG00000112146	FBXO9	5.71934	0.0266105	0.177872	0.85919	0.999128	-6.27095	FALSE	26268	F-box protein 9 [Source:HGNC Symbol;Acc:HGNC:13588]	protein_coding
PyrL2n3	MDD	ENSG00000112149	CD83	3.73871	0.137136	0.43657	0.663382	0.999128	-5.5351	FALSE	9308	CD83 molecule [Source:HGNC Symbol;Acc:HGNC:1703]	protein_coding
PyrL2n3	MDD	ENSG00000112159	MDN1	7.7798	0.0539834	0.679749	0.498264	0.999128	-6.64968	FALSE	23195	midasin AAA ATPase 1 [Source:HGNC Symbol;Acc:HGNC:18302]	protein_coding
PyrL2n3	MDD	ENSG00000112164	GLP1R	-3.08123	0.369941	0.354647	0.723615	0.999128	-4.84753	FALSE	2740	glucagon like peptide 1 receptor [Source:HGNC Symbol;Acc:HGNC:4324]	protein_coding
PyrL2n3	MDD	ENSG00000112167	SAYSD1	1.58955	1.18421	1.89836	0.0605878	0.999128	-3.97248	FALSE	55776	SAYSVFN motif domain containing 1 [Source:HGNC Symbol;Acc:HGNC:21025]	protein_coding
PyrL2n3	MDD	ENSG00000112175	BMP5	-2.01794	0.402551	0.386128	0.700238	0.999128	-4.86471	FALSE	653	bone morphogenetic protein 5 [Source:HGNC Symbol;Acc:HGNC:1072]	protein_coding
PyrL2n3	MDD	ENSG00000112182	BACH2	6.26041	0.201674	1.19733	0.234063	0.999128	-5.70776	FALSE	60468	BTB domain and CNC homolog 2 [Source:HGNC Symbol;Acc:HGNC:14078]	protein_coding
PyrL2n3	MDD	ENSG00000112183	RBM24	3.85417	0.0960812	0.286623	0.775006	0.999128	-5.60608	FALSE	221662	RNA binding motif protein 24 [Source:HGNC Symbol;Acc:HGNC:21539]	protein_coding
PyrL2n3	MDD	ENSG00000112186	CAP2	7.72444	-0.0275928	-0.300813	0.764194	0.999128	-6.81525	FALSE	10486	cyclase associated actin cytoskeleton regulatory protein 2 [Source:HGNC Symbol;Acc:HGNC:20039]	protein_coding
PyrL2n3	MDD	ENSG00000112200	ZNF451	5.76138	0.0817413	0.561819	0.57552	0.999128	-6.12978	FALSE	26036	zinc finger protein 451 [Source:HGNC Symbol;Acc:HGNC:21091]	protein_coding
PyrL2n3	MDD	ENSG00000112208	BAG2	1.90836	-0.0759521	-0.108066	0.914164	0.999128	-5.15757	FALSE	9532	BAG cochaperone 2 [Source:HGNC Symbol;Acc:HGNC:938]	protein_coding
PyrL2n3	MDD	ENSG00000112210	RAB23	4.04585	0.342412	1.1469	0.254212	0.999128	-5.12069	FALSE	51715	RAB23, member RAS oncogene family [Source:HGNC Symbol;Acc:HGNC:14263]	protein_coding
PyrL2n3	MDD	ENSG00000112214	FHL5	-2.45247	0.594313	0.575031	0.566587	0.999128	-4.81401	FALSE	9457	four and a half LIM domains 5 [Source:HGNC Symbol;Acc:HGNC:17371]	protein_coding
PyrL2n3	MDD	ENSG00000112218	GPR63	4.67403	0.0855505	0.435478	0.664172	0.999128	-5.80305	FALSE	81491	G protein-coupled receptor 63 [Source:HGNC Symbol;Acc:HGNC:13302]	protein_coding
PyrL2n3	MDD	ENSG00000112232	KHDRBS2	9.757	-0.110971	-1.11894	0.266981	0.999128	-6.98784	FALSE	202559	KH RNA binding domain containing, signal transduction associated 2 [Source:HGNC Symbol;Acc:HGNC:18114]	protein_coding
PyrL2n3	MDD	ENSG00000112234	FBXL4	5.30049	-0.173015	-1.0716	0.286531	0.999128	-5.56299	FALSE	26235	F-box and leucine rich repeat protein 4 [Source:HGNC Symbol;Acc:HGNC:13601]	protein_coding
PyrL2n3	MDD	ENSG00000112237	CCNC	2.93403	-0.39359	-0.870156	0.386339	0.999128	-5.10371	FALSE	892	cyclin C [Source:HGNC Symbol;Acc:HGNC:1581]	protein_coding
PyrL2n3	MDD	ENSG00000112242	E2F3	6.58204	-0.187097	-1.40367	0.163575	0.999128	-5.55058	FALSE	1871	E2F transcription factor 3 [Source:HGNC Symbol;Acc:HGNC:3115]	protein_coding
PyrL2n3	MDD	ENSG00000112245	PTP4A1	-1.73493	-1.73781	-1.78074	0.0780503	0.999128	-4.18399	FALSE	7803	protein tyrosine phosphatase 4A1 [Source:HGNC Symbol;Acc:HGNC:9634]	protein_coding
PyrL2n3	MDD	ENSG00000112246	SIM1	-1.97455	-1.1776	-1.09301	0.277066	0.999128	-4.62442	FALSE	6492	SIM bHLH transcription factor 1 [Source:HGNC Symbol;Acc:HGNC:10882]	protein_coding
PyrL2n3	MDD	ENSG00000112249	ASCC3	6.60737	-0.0386176	-0.334863	0.738443	0.999128	-6.48463	FALSE	10973	activating signal cointegrator 1 complex subunit 3 [Source:HGNC Symbol;Acc:HGNC:18697]	protein_coding
PyrL2n3	MDD	ENSG00000112273	HDGFL1	-2.92062	1.16267	0.990828	0.324207	0.999128	-4.65988	FALSE	154150	HDGF like 1 [Source:HGNC Symbol;Acc:HGNC:21095]	protein_coding
PyrL2n3	MDD	ENSG00000112276	BVES	-1.63193	-0.930616	-0.820977	0.41365	0.999128	-4.7277	FALSE	11149	blood vessel epicardial substance [Source:HGNC Symbol;Acc:HGNC:1152]	protein_coding
PyrL2n3	MDD	ENSG00000112280	COL9A1	0.266612	-0.159394	-0.153346	0.878441	0.999128	-4.95609	FALSE	1297	collagen type IX alpha 1 chain [Source:HGNC Symbol;Acc:HGNC:2217]	protein_coding
PyrL2n3	MDD	ENSG00000112282	MED23	5.73489	-0.0630272	-0.488211	0.626489	0.999128	-6.16528	FALSE	9439	mediator complex subunit 23 [Source:HGNC Symbol;Acc:HGNC:2372]	protein_coding
PyrL2n3	MDD	ENSG00000112290	WASF1	7.91555	0.00656875	0.0867101	0.931079	0.999128	-6.92125	FALSE	8936	WASP family member 1 [Source:HGNC Symbol;Acc:HGNC:12732]	protein_coding
PyrL2n3	MDD	ENSG00000112293	GPLD1	4.72833	-0.034304	-0.169953	0.865397	0.999128	-5.94363	FALSE	2822	glycosylphosphatidylinositol specific phospholipase D1 [Source:HGNC Symbol;Acc:HGNC:4459]	protein_coding
PyrL2n3	MDD	ENSG00000112294	ALDH5A1	5.4471	0.0997262	0.545099	0.586922	0.999128	-6.02624	FALSE	7915	aldehyde dehydrogenase 5 family member A1 [Source:HGNC Symbol;Acc:HGNC:408]	protein_coding
PyrL2n3	MDD	ENSG00000112297	CRYBG1	3.78311	-0.204177	-0.762702	0.447471	0.999128	-5.41145	FALSE	202	crystallin beta-gamma domain containing 1 [Source:HGNC Symbol;Acc:HGNC:356]	protein_coding
PyrL2n3	MDD	ENSG00000112299	VNN1	-2.66682	0.0888172	0.088797	0.929424	0.999128	-4.88547	FALSE	8876	vanin 1 [Source:HGNC Symbol;Acc:HGNC:12705]	protein_coding
PyrL2n3	MDD	ENSG00000112303	VNN2	-3.95344	-0.139799	-0.147252	0.883235	0.999128	-4.8686	FALSE	8875	vanin 2 [Source:HGNC Symbol;Acc:HGNC:12706]	protein_coding
PyrL2n3	MDD	ENSG00000112304	ACOT13	3.38228	-0.510599	-1.52392	0.130747	0.999128	-4.51631	FALSE	55856	acyl-CoA thioesterase 13 [Source:HGNC Symbol;Acc:HGNC:20999]	protein_coding
PyrL2n3	MDD	ENSG00000112305	SMAP1	6.67959	0.116186	1.02633	0.307259	0.999128	-6.00813	FALSE	60682	small ArfGAP 1 [Source:HGNC Symbol;Acc:HGNC:19651]	protein_coding
PyrL2n3	MDD	ENSG00000112306	RPS12	1.66371	0.00590425	0.00872022	0.99306	0.99919	-5.11004	FALSE	6206	ribosomal protein S12 [Source:HGNC Symbol;Acc:HGNC:10385]	protein_coding
PyrL2n3	MDD	ENSG00000112308	C6orf62	5.25373	-0.0256436	-0.141048	0.888121	0.999128	-6.12938	FALSE	81688	chromosome 6 open reading frame 62 [Source:HGNC Symbol;Acc:HGNC:20998]	protein_coding
PyrL2n3	MDD	ENSG00000112309	B3GAT2	1.85166	-0.194359	-0.326026	0.745099	0.999128	-5.06573	FALSE	135152	beta-1,3-glucuronyltransferase 2 [Source:HGNC Symbol;Acc:HGNC:922]	protein_coding
PyrL2n3	MDD	ENSG00000112312	GMNN	-2.56305	-1.30831	-1.23116	0.221208	0.999128	-4.55046	FALSE	51053	geminin DNA replication inhibitor [Source:HGNC Symbol;Acc:HGNC:17493]	protein_coding
PyrL2n3	MDD	ENSG00000112319	EYA4	2.31347	0.983247	1.40946	0.161861	0.999128	-4.49951	FALSE	2070	EYA transcriptional coactivator and phosphatase 4 [Source:HGNC Symbol;Acc:HGNC:3522]	protein_coding
PyrL2n3	MDD	ENSG00000112320	SOBP	8.23823	-0.115016	-1.3305	0.186438	0.999128	-6.16113	FALSE	55084	sine oculis binding protein homolog [Source:HGNC Symbol;Acc:HGNC:29256]	protein_coding
PyrL2n3	MDD	ENSG00000112333	NR2E1	-1.27378	0.131952	0.131961	0.895285	0.999128	-4.88459	FALSE	7101	nuclear receptor subfamily 2 group E member 1 [Source:HGNC Symbol;Acc:HGNC:7973]	protein_coding
PyrL2n3	MDD	ENSG00000112335	SNX3	6.09713	-0.0256927	-0.164858	0.869395	0.999128	-6.37169	FALSE	8724	sorting nexin 3 [Source:HGNC Symbol;Acc:HGNC:11174]	protein_coding
PyrL2n3	MDD	ENSG00000112339	HBS1L	5.88642	-0.00420187	-0.0306905	0.975579	0.999128	-6.3187	FALSE	10767	HBS1 like translational GTPase [Source:HGNC Symbol;Acc:HGNC:4834]	protein_coding
PyrL2n3	MDD	ENSG00000112343	TRIM38	-3.43823	-2.15575	-2.11975	0.0365503	0.999128	-3.95259	FALSE	10475	tripartite motif containing 38 [Source:HGNC Symbol;Acc:HGNC:10059]	protein_coding
PyrL2n3	MDD	ENSG00000112357	PEX7	3.57493	-0.0689683	-0.21595	0.829475	0.999128	-5.55961	FALSE	5191	peroxisomal biogenesis factor 7 [Source:HGNC Symbol;Acc:HGNC:8860]	protein_coding
PyrL2n3	MDD	ENSG00000112365	ZBTB24	3.83939	-0.128425	-0.437802	0.662492	0.999128	-5.56024	FALSE	9841	zinc finger and BTB domain containing 24 [Source:HGNC Symbol;Acc:HGNC:21143]	protein_coding
PyrL2n3	MDD	ENSG00000112367	FIG4	6.17332	0.0761166	0.563297	0.574517	0.999128	-6.23044	FALSE	9896	FIG4 phosphoinositide 5-phosphatase [Source:HGNC Symbol;Acc:HGNC:16873]	protein_coding
PyrL2n3	MDD	ENSG00000112378	PERP	-2.73922	-0.00223668	-0.00210306	0.998326	0.999911	-4.87741	FALSE	64065	p53 apoptosis effector related to PMP22 [Source:HGNC Symbol;Acc:HGNC:17637]	protein_coding
PyrL2n3	MDD	ENSG00000112379	ARFGEF3	8.65588	0.0887485	1.36062	0.176752	0.999128	-6.24304	FALSE	57221	ARFGEF family member 3 [Source:HGNC Symbol;Acc:HGNC:21213]	protein_coding
PyrL2n3	MDD	ENSG00000112394	SLC16A10	5.31996	-0.0193767	-0.0554866	0.955906	0.999128	-6.11117	FALSE	117247	solute carrier family 16 member 10 [Source:HGNC Symbol;Acc:HGNC:17027]	protein_coding
PyrL2n3	MDD	ENSG00000112406	HECA	3.65105	-0.237189	-0.729977	0.467144	0.999128	-5.37724	FALSE	51696	hdc homolog, cell cycle regulator [Source:HGNC Symbol;Acc:HGNC:21041]	protein_coding
PyrL2n3	MDD	ENSG00000112414	ADGRG6	0.243813	-0.150662	-0.17996	0.857555	0.999128	-4.93231	FALSE	57211	adhesion G protein-coupled receptor G6 [Source:HGNC Symbol;Acc:HGNC:13841]	protein_coding
PyrL2n3	MDD	ENSG00000112419	PHACTR2	6.16865	-0.125237	-0.719577	0.473496	0.999128	-6.12441	FALSE	9749	phosphatase and actin regulator 2 [Source:HGNC Symbol;Acc:HGNC:20956]	protein_coding
PyrL2n3	MDD	ENSG00000112425	EPM2A	5.21817	0.039335	0.21994	0.826375	0.999128	-6.06279	FALSE	7957	EPM2A glucan phosphatase, laforin [Source:HGNC Symbol;Acc:HGNC:3413]	protein_coding
PyrL2n3	MDD	ENSG00000112473	SLC39A7	3.64474	0.386029	1.23556	0.219571	0.999128	-4.94619	FALSE	7922	solute carrier family 39 member 7 [Source:HGNC Symbol;Acc:HGNC:4927]	protein_coding
PyrL2n3	MDD	ENSG00000112494	UNC93A	-3.25178	-1.55892	-1.70933	0.090551	0.999128	-4.2491	FALSE	54346	unc-93 homolog A [Source:HGNC Symbol;Acc:HGNC:12570]	protein_coding
PyrL2n3	MDD	ENSG00000112499	SLC22A2	-0.723447	-0.238271	-0.243915	0.807806	0.999128	-4.89584	FALSE	6582	solute carrier family 22 member 2 [Source:HGNC Symbol;Acc:HGNC:10966]	protein_coding
PyrL2n3	MDD	ENSG00000112511	PHF1	4.81551	0.0187902	0.0949664	0.924535	0.999128	-5.97183	FALSE	5252	PHD finger protein 1 [Source:HGNC Symbol;Acc:HGNC:8919]	protein_coding
PyrL2n3	MDD	ENSG00000112514	CUTA	3.95589	0.273456	0.952233	0.343319	0.999128	-5.29888	FALSE	51596	cutA divalent cation tolerance homolog [Source:HGNC Symbol;Acc:HGNC:21101]	protein_coding
PyrL2n3	MDD	ENSG00000112530	PACRG	7.54403	-0.106971	-1.17121	0.244353	0.999128	-6.1373	FALSE	135138	parkin coregulated [Source:HGNC Symbol;Acc:HGNC:19152]	protein_coding
PyrL2n3	MDD	ENSG00000112531	QKI	6.17931	-0.311053	-1.99033	0.0493373	0.999128	-4.49291	FALSE	9444	QKI, KH domain containing RNA binding [Source:HGNC Symbol;Acc:HGNC:21100]	protein_coding
PyrL2n3	MDD	ENSG00000112539	C6orf118	-0.960353	2.52907	2.49336	0.0143276	0.989485	-3.52563	FALSE	168090	chromosome 6 open reading frame 118 [Source:HGNC Symbol;Acc:HGNC:21233]	protein_coding
PyrL2n3	MDD	ENSG00000112541	PDE10A	9.33216	-0.156158	-0.807866	0.421897	0.999128	-7.16337	FALSE	10846	phosphodiesterase 10A [Source:HGNC Symbol;Acc:HGNC:8772]	protein_coding
PyrL2n3	MDD	ENSG00000112541	PDE10A	9.33216	-0.156158	-0.807866	0.421897	0.999128	-7.16337	FALSE	90632	phosphodiesterase 10A [Source:HGNC Symbol;Acc:HGNC:8772]	protein_coding
PyrL2n3	MDD	ENSG00000112561	TFEB	0.65082	-0.57674	-0.630677	0.529718	0.999128	-4.85389	FALSE	7942	transcription factor EB [Source:HGNC Symbol;Acc:HGNC:11753]	protein_coding
PyrL2n3	MDD	ENSG00000112562	SMOC2	0.912923	0.00642512	0.00770939	0.993865	0.999362	-5.07721	FALSE	64094	SPARC related modular calcium binding 2 [Source:HGNC Symbol;Acc:HGNC:20323]	protein_coding
PyrL2n3	MDD	ENSG00000112576	CCND3	4.98126	-0.15506	-0.65015	0.517115	0.999128	-5.78805	FALSE	896	cyclin D3 [Source:HGNC Symbol;Acc:HGNC:1585]	protein_coding
PyrL2n3	MDD	ENSG00000112578	BYSL	1.38307	-1.12509	-1.43106	0.15559	0.999128	-4.44853	FALSE	705	bystin like [Source:HGNC Symbol;Acc:HGNC:1157]	protein_coding
PyrL2n3	MDD	ENSG00000112584	FAM120B	7.22969	0.0808855	0.763151	0.447205	0.999128	-6.41834	FALSE	84498	family with sequence similarity 120B [Source:HGNC Symbol;Acc:HGNC:21109]	protein_coding
PyrL2n3	MDD	ENSG00000112592	TBP	3.54854	-0.0102164	-0.0312127	0.975163	0.999128	-5.53887	FALSE	6908	TATA-box binding protein [Source:HGNC Symbol;Acc:HGNC:11588]	protein_coding
PyrL2n3	MDD	ENSG00000112599	GUCA1B	0.62328	0.603202	0.710911	0.478826	0.999128	-4.83588	FALSE	2979	guanylate cyclase activator 1B [Source:HGNC Symbol;Acc:HGNC:4679]	protein_coding
PyrL2n3	MDD	ENSG00000112619	PRPH2	1.90703	0.672784	1.12458	0.26351	0.999128	-4.7503	FALSE	5961	peripherin 2 [Source:HGNC Symbol;Acc:HGNC:9942]	protein_coding
PyrL2n3	MDD	ENSG00000112624	BICRAL	6.73951	-0.11158	-1.04641	0.297945	0.999128	-6.01775	FALSE	23506	BICRA like chromatin remodeling complex associated protein [Source:HGNC Symbol;Acc:HGNC:21111]	protein_coding
PyrL2n3	MDD	ENSG00000112640	PPP2R5D	5.46783	-0.0178653	-0.107731	0.914429	0.999128	-6.18902	FALSE	5528	protein phosphatase 2 regulatory subunit B'delta [Source:HGNC Symbol;Acc:HGNC:9312]	protein_coding
PyrL2n3	MDD	ENSG00000112651	MRPL2	2.39183	0.228997	0.502757	0.616262	0.999128	-5.18933	FALSE	51069	mitochondrial ribosomal protein L2 [Source:HGNC Symbol;Acc:HGNC:14056]	protein_coding
PyrL2n3	MDD	ENSG00000112655	PTK7	1.05543	-0.335216	-0.405483	0.686005	0.999128	-5.00333	FALSE	5754	protein tyrosine kinase 7 (inactive) [Source:HGNC Symbol;Acc:HGNC:9618]	protein_coding
PyrL2n3	MDD	ENSG00000112658	SRF	4.96377	-0.20267	-1.03055	0.305283	0.999128	-5.53128	FALSE	6722	serum response factor [Source:HGNC Symbol;Acc:HGNC:11291]	protein_coding
PyrL2n3	MDD	ENSG00000112659	CUL9	6.50069	0.024562	0.174574	0.861774	0.999128	-6.485	FALSE	23113	cullin 9 [Source:HGNC Symbol;Acc:HGNC:15982]	protein_coding
PyrL2n3	MDD	ENSG00000112667	DNPH1	0.963742	-1.61338	-2.02875	0.0451929	0.999128	-3.85609	FALSE	10591	2'-deoxynucleoside 5'-phosphate N-hydrolase 1 [Source:HGNC Symbol;Acc:HGNC:21218]	protein_coding
PyrL2n3	MDD	ENSG00000112679	DUSP22	4.46733	0.335966	1.33228	0.185853	0.999128	-5.03851	FALSE	56940	dual specificity phosphatase 22 [Source:HGNC Symbol;Acc:HGNC:16077]	protein_coding
PyrL2n3	MDD	ENSG00000112679	DUSP22	4.46733	0.335966	1.33228	0.185853	0.999128	-5.03851	FALSE	124907782	dual specificity phosphatase 22 [Source:HGNC Symbol;Acc:HGNC:16077]	protein_coding
PyrL2n3	MDD	ENSG00000112685	EXOC2	6.73917	0.0536905	0.457678	0.648195	0.999128	-6.44414	FALSE	55770	exocyst complex component 2 [Source:HGNC Symbol;Acc:HGNC:24968]	protein_coding
PyrL2n3	MDD	ENSG00000112695	COX7A2	2.4806	-0.460975	-0.899336	0.370675	0.999128	-4.91392	FALSE	1347	cytochrome c oxidase subunit 7A2 [Source:HGNC Symbol;Acc:HGNC:2288]	protein_coding
PyrL2n3	MDD	ENSG00000112697	TMEM30A	6.24057	0.0380463	0.271737	0.786396	0.999128	-6.38253	FALSE	55754	transmembrane protein 30A [Source:HGNC Symbol;Acc:HGNC:16667]	protein_coding
PyrL2n3	MDD	ENSG00000112699	GMDS	7.59705	-0.0296291	-0.30516	0.760891	0.999128	-6.78129	FALSE	2762	GDP-mannose 4,6-dehydratase [Source:HGNC Symbol;Acc:HGNC:4369]	protein_coding
PyrL2n3	MDD	ENSG00000112701	SENP6	6.86578	-0.145412	-1.55405	0.123392	0.999128	-5.41845	FALSE	26054	SUMO specific peptidase 6 [Source:HGNC Symbol;Acc:HGNC:20944]	protein_coding
PyrL2n3	MDD	ENSG00000112706	IMPG1	0.478968	-0.33079	-0.407714	0.684372	0.999128	-4.96974	FALSE	3617	interphotoreceptor matrix proteoglycan 1 [Source:HGNC Symbol;Acc:HGNC:6055]	protein_coding
PyrL2n3	MDD	ENSG00000112715	VEGFA	4.16172	-0.482238	-1.36442	0.175558	0.999128	-4.89868	FALSE	7422	vascular endothelial growth factor A [Source:HGNC Symbol;Acc:HGNC:12680]	protein_coding
PyrL2n3	MDD	ENSG00000112739	PRPF4B	5.17806	-0.139282	-0.906574	0.366853	0.999128	-5.7006	FALSE	8899	pre-mRNA processing factor 4B [Source:HGNC Symbol;Acc:HGNC:17346]	protein_coding
PyrL2n3	MDD	ENSG00000112759	SLC29A1	4.46595	0.178334	0.783735	0.435084	0.999128	-5.6104	FALSE	2030	solute carrier family 29 member 1 (Augustine blood group) [Source:HGNC Symbol;Acc:HGNC:11003]	protein_coding
PyrL2n3	MDD	ENSG00000112761	CCN6	-3.8175	0.057029	0.0550169	0.956237	0.999128	-4.85968	FALSE	8838	cellular communication network factor 6 [Source:HGNC Symbol;Acc:HGNC:12771]	protein_coding
PyrL2n3	MDD	ENSG00000112763	BTN2A1	4.29936	-0.107458	-0.428668	0.669104	0.999128	-5.71247	FALSE	11120	butyrophilin subfamily 2 member A1 [Source:HGNC Symbol;Acc:HGNC:1136]	protein_coding
PyrL2n3	MDD	ENSG00000112769	LAMA4	3.76886	-0.294239	-0.955358	0.341745	0.999128	-5.23864	FALSE	3910	laminin subunit alpha 4 [Source:HGNC Symbol;Acc:HGNC:6484]	protein_coding
PyrL2n3	MDD	ENSG00000112773	TENT5A	1.25774	-0.613668	-0.82552	0.411079	0.999128	-4.86363	FALSE	55603	terminal nucleotidyltransferase 5A [Source:HGNC Symbol;Acc:HGNC:18345]	protein_coding
PyrL2n3	MDD	ENSG00000112782	CLIC5	4.32745	-0.3109	-1.21311	0.228001	0.999128	-5.17025	FALSE	53405	chloride intracellular channel 5 [Source:HGNC Symbol;Acc:HGNC:13517]	protein_coding
PyrL2n3	MDD	ENSG00000112787	FBRSL1	6.80416	0.010806	0.0780108	0.937978	0.999128	-6.56155	FALSE	57666	fibrosin like 1 [Source:HGNC Symbol;Acc:HGNC:29308]	protein_coding
PyrL2n3	MDD	ENSG00000112796	ENPP5	4.08612	-0.0154224	-0.0579356	0.953918	0.999128	-5.71754	FALSE	59084	ectonucleotide pyrophosphatase/phosphodiesterase family member 5 [Source:HGNC Symbol;Acc:HGNC:13717]	protein_coding
PyrL2n3	MDD	ENSG00000112799	LY86	-1.65739	-1.42691	-1.50263	0.136146	0.999128	-4.38631	FALSE	9450	lymphocyte antigen 86 [Source:HGNC Symbol;Acc:HGNC:16837]	protein_coding
PyrL2n3	MDD	ENSG00000112812	PRSS16	-1.74053	-2.48076	-2.32351	0.0222155	0.999128	-3.72704	FALSE	10279	serine protease 16 [Source:HGNC Symbol;Acc:HGNC:9480]	protein_coding
PyrL2n3	MDD	ENSG00000112818	MEP1A	-2.47386	-0.488662	-0.513094	0.609039	0.999128	-4.82558	FALSE	4224	meprin A subunit alpha [Source:HGNC Symbol;Acc:HGNC:7015]	protein_coding
PyrL2n3	MDD	ENSG00000112837	TBX18	-2.74472	-0.981264	-1.01842	0.310982	0.999128	-4.65917	FALSE	9096	T-box transcription factor 18 [Source:HGNC Symbol;Acc:HGNC:11595]	protein_coding
PyrL2n3	MDD	ENSG00000112851	ERBIN	5.76739	-0.0453603	-0.251021	0.802323	0.999128	-6.24617	FALSE	55914	erbb2 interacting protein [Source:HGNC Symbol;Acc:HGNC:15842]	protein_coding
PyrL2n3	MDD	ENSG00000112852	PCDHB2	-3.3914	0.947425	0.84328	0.401123	0.999128	-4.71502	FALSE	56133	protocadherin beta 2 [Source:HGNC Symbol;Acc:HGNC:8687]	protein_coding
PyrL2n3	MDD	ENSG00000112855	HARS2	3.75585	0.432567	1.57808	0.117766	0.999128	-4.55169	FALSE	23438	histidyl-tRNA synthetase 2, mitochondrial [Source:HGNC Symbol;Acc:HGNC:4817]	protein_coding
PyrL2n3	MDD	ENSG00000112874	NUDT12	0.866064	-0.0827297	-0.0908852	0.927769	0.999128	-4.9799	FALSE	83594	nudix hydrolase 12 [Source:HGNC Symbol;Acc:HGNC:18826]	protein_coding
PyrL2n3	MDD	ENSG00000112877	CEP72	4.27656	0.0852915	0.336141	0.737482	0.999128	-5.7248	FALSE	55722	centrosomal protein 72 [Source:HGNC Symbol;Acc:HGNC:25547]	protein_coding
PyrL2n3	MDD	ENSG00000112893	MAN2A1	7.08933	-0.191839	-1.69657	0.0929482	0.999128	-5.27	FALSE	4124	mannosidase alpha class 2A member 1 [Source:HGNC Symbol;Acc:HGNC:6824]	protein_coding
PyrL2n3	MDD	ENSG00000112902	SEMA5A	5.6314	-0.0641168	-0.203329	0.839454	0.999128	-6.1631	FALSE	9037	semaphorin 5A [Source:HGNC Symbol;Acc:HGNC:10736]	protein_coding
PyrL2n3	MDD	ENSG00000112936	C7	-1.96022	-0.301131	-0.263437	0.792766	0.999128	-4.88705	FALSE	730	complement C7 [Source:HGNC Symbol;Acc:HGNC:1346]	protein_coding
PyrL2n3	MDD	ENSG00000112941	TENT4A	6.24199	-0.214418	-1.59833	0.113186	0.999128	-5.18604	FALSE	11044	terminal nucleotidyltransferase 4A [Source:HGNC Symbol;Acc:HGNC:16705]	protein_coding
PyrL2n3	MDD	ENSG00000112964	GHR	6.9911	0.22981	1.38341	0.1703	0.999128	-5.67087	FALSE	2690	growth hormone receptor [Source:HGNC Symbol;Acc:HGNC:4263]	protein_coding
PyrL2n3	MDD	ENSG00000112972	HMGCS1	5.6733	0.15396	0.819285	0.414609	0.999128	-5.94283	FALSE	3157	3-hydroxy-3-methylglutaryl-CoA synthase 1 [Source:HGNC Symbol;Acc:HGNC:5007]	protein_coding
PyrL2n3	MDD	ENSG00000112977	DAP	3.90186	0.243456	0.797728	0.426955	0.999128	-5.38106	FALSE	1611	death associated protein [Source:HGNC Symbol;Acc:HGNC:2672]	protein_coding
PyrL2n3	MDD	ENSG00000112981	NME5	4.15978	0.224429	0.888445	0.376474	0.999128	-5.36901	FALSE	8382	NME/NM23 family member 5 [Source:HGNC Symbol;Acc:HGNC:7853]	protein_coding
PyrL2n3	MDD	ENSG00000112983	BRD8	5.62703	0.123971	0.807447	0.421362	0.999128	-5.91647	FALSE	10902	bromodomain containing 8 [Source:HGNC Symbol;Acc:HGNC:19874]	protein_coding
PyrL2n3	MDD	ENSG00000112992	NNT	6.51396	-0.0119853	-0.0890526	0.929222	0.999128	-6.48277	FALSE	23530	nicotinamide nucleotide transhydrogenase [Source:HGNC Symbol;Acc:HGNC:7863]	protein_coding
PyrL2n3	MDD	ENSG00000112996	MRPS30	5.30333	-0.0378932	-0.217591	0.828199	0.999128	-6.11876	FALSE	10884	mitochondrial ribosomal protein S30 [Source:HGNC Symbol;Acc:HGNC:8769]	protein_coding
PyrL2n3	MDD	ENSG00000113013	HSPA9	6.42978	0.108693	0.777039	0.439005	0.999128	-6.15831	FALSE	3313	heat shock protein family A (Hsp70) member 9 [Source:HGNC Symbol;Acc:HGNC:5244]	protein_coding
PyrL2n3	MDD	ENSG00000113048	MRPS27	5.47311	-0.178884	-1.1224	0.26443	0.999128	-5.57831	FALSE	23107	mitochondrial ribosomal protein S27 [Source:HGNC Symbol;Acc:HGNC:14512]	protein_coding
PyrL2n3	MDD	ENSG00000113068	PFDN1	3.34286	-0.0653837	-0.165343	0.869014	0.999128	-5.53161	FALSE	5201	prefoldin subunit 1 [Source:HGNC Symbol;Acc:HGNC:8866]	protein_coding
PyrL2n3	MDD	ENSG00000113070	HBEGF	0.0171852	0.506038	0.511455	0.610181	0.999128	-4.87019	FALSE	1839	heparin binding EGF like growth factor [Source:HGNC Symbol;Acc:HGNC:3059]	protein_coding
PyrL2n3	MDD	ENSG00000113073	SLC4A9	-1.24276	-0.117216	-0.108729	0.91364	0.999128	-4.89751	FALSE	83697	solute carrier family 4 member 9 [Source:HGNC Symbol;Acc:HGNC:11035]	protein_coding
PyrL2n3	MDD	ENSG00000113083	LOX	-3.35964	0.0300165	0.0280868	0.97765	0.999128	-4.86225	FALSE	4015	lysyl oxidase [Source:HGNC Symbol;Acc:HGNC:6664]	protein_coding
PyrL2n3	MDD	ENSG00000113100	CDH9	7.38238	-0.00717566	-0.0240719	0.980864	0.999128	-6.74472	FALSE	1007	cadherin 9 [Source:HGNC Symbol;Acc:HGNC:1768]	protein_coding
PyrL2n3	MDD	ENSG00000113108	APBB3	3.98394	0.233312	0.751202	0.454329	0.999128	-5.43096	FALSE	10307	amyloid beta precursor protein binding family B member 3 [Source:HGNC Symbol;Acc:HGNC:20708]	protein_coding
PyrL2n3	MDD	ENSG00000113119	TMCO6	0.525515	0.302606	0.346608	0.729628	0.999128	-4.94856	FALSE	55374	transmembrane and coiled-coil domains 6 [Source:HGNC Symbol;Acc:HGNC:28814]	protein_coding
PyrL2n3	MDD	ENSG00000113140	SPARC	5.33526	-0.0351714	-0.173586	0.862548	0.999128	-6.14339	FALSE	6678	secreted protein acidic and cysteine rich [Source:HGNC Symbol;Acc:HGNC:11219]	protein_coding
PyrL2n3	MDD	ENSG00000113141	IK	5.43885	-0.12274	-0.699574	0.485849	0.999128	-5.92567	FALSE	3550	IK cytokine [Source:HGNC Symbol;Acc:HGNC:5958]	protein_coding
PyrL2n3	MDD	ENSG00000113161	HMGCR	6.10066	0.013935	0.0917094	0.927116	0.999128	-6.38246	FALSE	3156	3-hydroxy-3-methylglutaryl-CoA reductase [Source:HGNC Symbol;Acc:HGNC:5006]	protein_coding
PyrL2n3	MDD	ENSG00000113163	CERT1	6.1412	0.113858	0.913783	0.363071	0.999128	-5.96678	FALSE	10087	ceramide transporter 1 [Source:HGNC Symbol;Acc:HGNC:2205]	protein_coding
PyrL2n3	MDD	ENSG00000113194	FAF2	5.31645	0.0809729	0.479576	0.632596	0.999128	-6.02177	FALSE	23197	Fas associated factor family member 2 [Source:HGNC Symbol;Acc:HGNC:24666]	protein_coding
PyrL2n3	MDD	ENSG00000113205	PCDHB3	0.188033	0.230138	0.257746	0.797143	0.999128	-4.96339	FALSE	56132	protocadherin beta 3 [Source:HGNC Symbol;Acc:HGNC:8688]	protein_coding
PyrL2n3	MDD	ENSG00000113209	PCDHB5	1.75403	-0.16595	-0.284237	0.776828	0.999128	-5.16099	FALSE	26167	protocadherin beta 5 [Source:HGNC Symbol;Acc:HGNC:8690]	protein_coding
PyrL2n3	MDD	ENSG00000113211	PCDHB6	0.26753	-0.420746	-0.537582	0.592083	0.999128	-4.9503	FALSE	56130	protocadherin beta 6 [Source:HGNC Symbol;Acc:HGNC:8691]	protein_coding
PyrL2n3	MDD	ENSG00000113212	PCDHB7	-0.276765	1.21526	1.22617	0.223069	0.999128	-4.56364	FALSE	56129	protocadherin beta 7 [Source:HGNC Symbol;Acc:HGNC:8692]	protein_coding
PyrL2n3	MDD	ENSG00000113231	PDE8B	2.34978	-1.04257	-1.45997	0.147834	0.999128	-4.47046	FALSE	8622	phosphodiesterase 8B [Source:HGNC Symbol;Acc:HGNC:8794]	protein_coding
PyrL2n3	MDD	ENSG00000113240	CLK4	5.79665	-0.419966	-2.99755	0.00344764	0.915591	-2.11454	FALSE	57396	CDC like kinase 4 [Source:HGNC Symbol;Acc:HGNC:13659]	protein_coding
PyrL2n3	MDD	ENSG00000113248	PCDHB15	1.84859	-0.345934	-0.518781	0.605082	0.999128	-5.0793	FALSE	56121	protocadherin beta 15 [Source:HGNC Symbol;Acc:HGNC:8686]	protein_coding
PyrL2n3	MDD	ENSG00000113249	HAVCR1	-2.07911	0.174696	0.161321	0.872172	0.999128	-4.86456	FALSE	26762	hepatitis A virus cellular receptor 1 [Source:HGNC Symbol;Acc:HGNC:17866]	protein_coding
PyrL2n3	MDD	ENSG00000113262	GRM6	1.62098	-0.946586	-1.36744	0.17461	0.999128	-4.51708	FALSE	2916	glutamate metabotropic receptor 6 [Source:HGNC Symbol;Acc:HGNC:4598]	protein_coding
PyrL2n3	MDD	ENSG00000113263	ITK	-1.73837	-0.361789	-0.348613	0.728126	0.999128	-4.87165	FALSE	3702	IL2 inducible T cell kinase [Source:HGNC Symbol;Acc:HGNC:6171]	protein_coding
PyrL2n3	MDD	ENSG00000113269	RNF130	7.66474	0.000647579	0.00745288	0.994069	0.999371	-6.83543	FALSE	55819	ring finger protein 130 [Source:HGNC Symbol;Acc:HGNC:18280]	protein_coding
PyrL2n3	MDD	ENSG00000113272	THG1L	0.312147	0.956123	1.059	0.292201	0.999128	-4.6685	FALSE	54974	tRNA-histidine guanylyltransferase 1 like [Source:HGNC Symbol;Acc:HGNC:26053]	protein_coding
PyrL2n3	MDD	ENSG00000113273	ARSB	5.49392	0.0383917	0.254745	0.799453	0.999128	-6.17246	FALSE	411	arylsulfatase B [Source:HGNC Symbol;Acc:HGNC:714]	protein_coding
PyrL2n3	MDD	ENSG00000113282	CLINT1	5.57508	-0.211329	-1.44019	0.152997	0.999128	-5.20066	FALSE	9685	clathrin interactor 1 [Source:HGNC Symbol;Acc:HGNC:23186]	protein_coding
PyrL2n3	MDD	ENSG00000113296	THBS4	3.66698	0.268095	0.790806	0.430965	0.999128	-5.35915	FALSE	7060	thrombospondin 4 [Source:HGNC Symbol;Acc:HGNC:11788]	protein_coding
PyrL2n3	MDD	ENSG00000113300	CNOT6	5.31963	0.0639836	0.408017	0.68415	0.999128	-6.05838	FALSE	57472	CCR4-NOT transcription complex subunit 6 [Source:HGNC Symbol;Acc:HGNC:14099]	protein_coding
PyrL2n3	MDD	ENSG00000113303	BTNL8	-1.33889	-0.164814	-0.170466	0.864994	0.999128	-4.88806	FALSE	79908	butyrophilin like 8 [Source:HGNC Symbol;Acc:HGNC:26131]	protein_coding
PyrL2n3	MDD	ENSG00000113312	TTC1	5.97543	0.062818	0.472444	0.637659	0.999128	-6.22291	FALSE	7265	tetratricopeptide repeat domain 1 [Source:HGNC Symbol;Acc:HGNC:12391]	protein_coding
PyrL2n3	MDD	ENSG00000113318	MSH3	6.13837	0.122676	0.916467	0.361669	0.999128	-5.9875	FALSE	4437	mutS homolog 3 [Source:HGNC Symbol;Acc:HGNC:7326]	protein_coding
PyrL2n3	MDD	ENSG00000113319	RASGRF2	8.2659	-0.0371724	-0.139807	0.889213	0.999128	-7.02377	FALSE	5924	Ras protein specific guanine nucleotide releasing factor 2 [Source:HGNC Symbol;Acc:HGNC:9876]	protein_coding
PyrL2n3	MDD	ENSG00000113327	GABRG2	7.36355	-0.0340295	-0.310458	0.756871	0.999128	-6.71441	FALSE	2566	gamma-aminobutyric acid type A receptor subunit gamma2 [Source:HGNC Symbol;Acc:HGNC:4087]	protein_coding
PyrL2n3	MDD	ENSG00000113328	CCNG1	1.60456	-0.567299	-0.890836	0.375197	0.999128	-4.81743	FALSE	900	cyclin G1 [Source:HGNC Symbol;Acc:HGNC:1592]	protein_coding
PyrL2n3	MDD	ENSG00000113356	POLR3G	4.22738	0.0647064	0.254155	0.799907	0.999128	-5.71945	FALSE	10622	RNA polymerase III subunit G [Source:HGNC Symbol;Acc:HGNC:30075]	protein_coding
PyrL2n3	MDD	ENSG00000113360	DROSHA	6.49961	-0.0058255	-0.0511376	0.95932	0.999128	-6.47024	FALSE	29102	drosha ribonuclease III [Source:HGNC Symbol;Acc:HGNC:17904]	protein_coding
PyrL2n3	MDD	ENSG00000113361	CDH6	3.73064	0.240689	0.62175	0.535549	0.999128	-5.38603	FALSE	1004	cadherin 6 [Source:HGNC Symbol;Acc:HGNC:1765]	protein_coding
PyrL2n3	MDD	ENSG00000113368	LMNB1	2.86404	1.02332	2.29003	0.0241609	0.999128	-3.35145	FALSE	4001	lamin B1 [Source:HGNC Symbol;Acc:HGNC:6637]	protein_coding
PyrL2n3	MDD	ENSG00000113369	ARRDC3	2.91645	0.0530153	0.122592	0.902681	0.999128	-5.39208	FALSE	57561	arrestin domain containing 3 [Source:HGNC Symbol;Acc:HGNC:29263]	protein_coding
PyrL2n3	MDD	ENSG00000113384	GOLPH3	4.99547	0.0921134	0.453177	0.651422	0.999128	-5.92727	FALSE	64083	golgi phosphoprotein 3 [Source:HGNC Symbol;Acc:HGNC:15452]	protein_coding
PyrL2n3	MDD	ENSG00000113387	SUB1	5.904	0.179508	1.12333	0.264037	0.999128	-5.71337	FALSE	10923	SUB1 regulator of transcription [Source:HGNC Symbol;Acc:HGNC:19985]	protein_coding
PyrL2n3	MDD	ENSG00000113389	NPR3	-0.724762	-1.90683	-2.08323	0.0398302	0.999128	-3.90917	FALSE	4883	natriuretic peptide receptor 3 [Source:HGNC Symbol;Acc:HGNC:7945]	protein_coding
PyrL2n3	MDD	ENSG00000113391	FAM172A	7.57815	0.00161729	0.0163891	0.986957	0.999128	-6.83228	FALSE	83989	family with sequence similarity 172 member A [Source:HGNC Symbol;Acc:HGNC:25365]	protein_coding
PyrL2n3	MDD	ENSG00000113396	SLC27A6	1.8118	-1.13427	-1.76544	0.0806005	0.999128	-4.11631	FALSE	28965	solute carrier family 27 member 6 [Source:HGNC Symbol;Acc:HGNC:11000]	protein_coding
PyrL2n3	MDD	ENSG00000113407	TARS1	3.91058	0.20392	0.737599	0.462519	0.999128	-5.44652	FALSE	6897	threonyl-tRNA synthetase 1 [Source:HGNC Symbol;Acc:HGNC:11572]	protein_coding
PyrL2n3	MDD	ENSG00000113441	LNPEP	6.1721	-0.0222951	-0.152075	0.87944	0.999128	-6.38813	FALSE	4012	leucyl and cystinyl aminopeptidase [Source:HGNC Symbol;Acc:HGNC:6656]	protein_coding
PyrL2n3	MDD	ENSG00000113448	PDE4D	10.9639	-0.0989463	-1.25511	0.213601	0.999128	-7.41385	FALSE	5144	phosphodiesterase 4D [Source:HGNC Symbol;Acc:HGNC:8783]	protein_coding
PyrL2n3	MDD	ENSG00000113456	RAD1	3.13855	0.895232	2.33319	0.0216796	0.999128	-3.26919	FALSE	5810	RAD1 checkpoint DNA exonuclease [Source:HGNC Symbol;Acc:HGNC:9806]	protein_coding
PyrL2n3	MDD	ENSG00000113460	BRIX1	0.566551	-1.83643	-2.016	0.0465341	0.999128	-3.91468	FALSE	55299	biogenesis of ribosomes BRX1 [Source:HGNC Symbol;Acc:HGNC:24170]	protein_coding
PyrL2n3	MDD	ENSG00000113492	AGXT2	-1.6116	0.409719	0.441845	0.659573	0.999128	-4.85181	FALSE	64902	alanine--glyoxylate aminotransferase 2 [Source:HGNC Symbol;Acc:HGNC:14412]	protein_coding
PyrL2n3	MDD	ENSG00000113494	PRLR	2.43691	-0.883316	-1.19113	0.236544	0.999128	-4.6885	FALSE	5618	prolactin receptor [Source:HGNC Symbol;Acc:HGNC:9446]	protein_coding
PyrL2n3	MDD	ENSG00000113504	SLC12A7	3.59365	0.176486	0.413583	0.680082	0.999128	-5.48455	FALSE	10723	solute carrier family 12 member 7 [Source:HGNC Symbol;Acc:HGNC:10915]	protein_coding
PyrL2n3	MDD	ENSG00000113520	IL4	-3.15961	-0.342123	-0.307762	0.758916	0.999128	-4.84015	FALSE	3565	interleukin 4 [Source:HGNC Symbol;Acc:HGNC:6014]	protein_coding
PyrL2n3	MDD	ENSG00000113522	RAD50	2.75858	-0.17763	-0.337045	0.736803	0.999128	-5.35386	FALSE	10111	RAD50 double strand break repair protein [Source:HGNC Symbol;Acc:HGNC:9816]	protein_coding
PyrL2n3	MDD	ENSG00000113532	ST8SIA4	3.52967	0.0994515	0.303934	0.761822	0.999128	-5.50937	FALSE	7903	ST8 alpha-N-acetyl-neuraminide alpha-2,8-sialyltransferase 4 [Source:HGNC Symbol;Acc:HGNC:10871]	protein_coding
PyrL2n3	MDD	ENSG00000113552	GNPDA1	3.91734	0.172127	0.587794	0.558021	0.999128	-5.54143	FALSE	10007	glucosamine-6-phosphate deaminase 1 [Source:HGNC Symbol;Acc:HGNC:4417]	protein_coding
PyrL2n3	MDD	ENSG00000113555	PCDH12	2.39227	1.76745	2.75077	0.00708089	0.915591	-2.63549	FALSE	51294	protocadherin 12 [Source:HGNC Symbol;Acc:HGNC:8657]	protein_coding
PyrL2n3	MDD	ENSG00000113558	SKP1	6.33666	0.0758766	0.441433	0.659878	0.999128	-6.35535	FALSE	6500	S-phase kinase associated protein 1 [Source:HGNC Symbol;Acc:HGNC:10899]	protein_coding
PyrL2n3	MDD	ENSG00000113569	NUP155	4.06899	-0.104399	-0.360355	0.719356	0.999128	-5.68655	FALSE	9631	nucleoporin 155 [Source:HGNC Symbol;Acc:HGNC:8063]	protein_coding
PyrL2n3	MDD	ENSG00000113575	PPP2CA	5.05995	-0.0863675	-0.432358	0.66643	0.999128	-5.92773	FALSE	5515	protein phosphatase 2 catalytic subunit alpha [Source:HGNC Symbol;Acc:HGNC:9299]	protein_coding
PyrL2n3	MDD	ENSG00000113578	FGF1	4.3942	-0.375275	-1.35605	0.178197	0.999128	-5.02656	FALSE	2246	fibroblast growth factor 1 [Source:HGNC Symbol;Acc:HGNC:3665]	protein_coding
PyrL2n3	MDD	ENSG00000113580	NR3C1	7.04856	-0.20489	-1.55267	0.123722	0.999128	-5.50262	FALSE	2908	nuclear receptor subfamily 3 group C member 1 [Source:HGNC Symbol;Acc:HGNC:7978]	protein_coding
PyrL2n3	MDD	ENSG00000113583	C5orf15	3.04804	0.120848	0.280486	0.779695	0.999128	-5.42424	FALSE	56951	chromosome 5 open reading frame 15 [Source:HGNC Symbol;Acc:HGNC:20656]	protein_coding
PyrL2n3	MDD	ENSG00000113593	PPWD1	4.72838	0.126275	0.607616	0.544846	0.999128	-5.78424	FALSE	23398	peptidylprolyl isomerase domain and WD repeat containing 1 [Source:HGNC Symbol;Acc:HGNC:28954]	protein_coding
PyrL2n3	MDD	ENSG00000113594	LIFR	5.07002	-0.152199	-0.812213	0.418636	0.999128	-5.74243	FALSE	3977	LIF receptor subunit alpha [Source:HGNC Symbol;Acc:HGNC:6597]	protein_coding
PyrL2n3	MDD	ENSG00000113595	TRIM23	5.15188	0.239909	1.1262	0.262826	0.999128	-5.45807	FALSE	373	tripartite motif containing 23 [Source:HGNC Symbol;Acc:HGNC:660]	protein_coding
PyrL2n3	MDD	ENSG00000113597	TRAPPC13	4.01536	0.213679	0.812663	0.418379	0.999128	-5.49515	FALSE	80006	trafficking protein particle complex subunit 13 [Source:HGNC Symbol;Acc:HGNC:25828]	protein_coding
PyrL2n3	MDD	ENSG00000113600	C9	-0.997284	-0.849343	-0.907941	0.366134	0.999128	-4.71993	FALSE	735	complement C9 [Source:HGNC Symbol;Acc:HGNC:1358]	protein_coding
PyrL2n3	MDD	ENSG00000113615	SEC24A	4.21331	0.182812	0.743204	0.459134	0.999128	-5.51378	FALSE	10802	SEC24 homolog A, COPII coat complex component [Source:HGNC Symbol;Acc:HGNC:10703]	protein_coding
PyrL2n3	MDD	ENSG00000113621	TXNDC15	5.04585	0.046796	0.232269	0.816813	0.999128	-6.04412	FALSE	79770	thioredoxin domain containing 15 [Source:HGNC Symbol;Acc:HGNC:20652]	protein_coding
PyrL2n3	MDD	ENSG00000113638	TTC33	4.9836	0.00297028	0.0164252	0.986929	0.999128	-6.02026	FALSE	23548	tetratricopeptide repeat domain 33 [Source:HGNC Symbol;Acc:HGNC:29959]	protein_coding
PyrL2n3	MDD	ENSG00000113643	RARS1	4.29779	0.0769895	0.313983	0.754201	0.999128	-5.72268	FALSE	5917	arginyl-tRNA synthetase 1 [Source:HGNC Symbol;Acc:HGNC:9870]	protein_coding
PyrL2n3	MDD	ENSG00000113645	WWC1	6.8129	-0.0345354	-0.291248	0.771477	0.999128	-6.5446	FALSE	23286	WW and C2 domain containing 1 [Source:HGNC Symbol;Acc:HGNC:29435]	protein_coding
PyrL2n3	MDD	ENSG00000113648	MACROH2A1	6.28436	-0.0169291	-0.13728	0.89109	0.999128	-6.43285	FALSE	9555	macroH2A.1 histone [Source:HGNC Symbol;Acc:HGNC:4740]	protein_coding
PyrL2n3	MDD	ENSG00000113649	TCERG1	6.87103	0.0916455	0.882266	0.379789	0.999128	-6.24442	FALSE	10915	transcription elongation regulator 1 [Source:HGNC Symbol;Acc:HGNC:15630]	protein_coding
PyrL2n3	MDD	ENSG00000113657	DPYSL3	6.45426	0.120657	0.899884	0.370385	0.999128	-6.06673	FALSE	1809	dihydropyrimidinase like 3 [Source:HGNC Symbol;Acc:HGNC:3015]	protein_coding
PyrL2n3	MDD	ENSG00000113658	SMAD5	3.80555	0.155441	0.521414	0.603253	0.999128	-5.5181	FALSE	4090	SMAD family member 5 [Source:HGNC Symbol;Acc:HGNC:6771]	protein_coding
PyrL2n3	MDD	ENSG00000113712	CSNK1A1	5.84	0.28361	1.90712	0.0594301	0.999128	-4.55724	FALSE	1452	casein kinase 1 alpha 1 [Source:HGNC Symbol;Acc:HGNC:2451]	protein_coding
PyrL2n3	MDD	ENSG00000113716	HMGXB3	5.74309	0.113183	0.794318	0.428927	0.999128	-5.97598	FALSE	22993	HMG-box containing 3 [Source:HGNC Symbol;Acc:HGNC:28982]	protein_coding
PyrL2n3	MDD	ENSG00000113719	ERGIC1	7.03465	0.0793133	0.775168	0.440105	0.999128	-6.34727	FALSE	57222	endoplasmic reticulum-golgi intermediate compartment 1 [Source:HGNC Symbol;Acc:HGNC:29205]	protein_coding
PyrL2n3	MDD	ENSG00000113721	PDGFRB	3.80827	-0.66733	-1.32557	0.188848	0.999128	-4.847	FALSE	5159	platelet derived growth factor receptor beta [Source:HGNC Symbol;Acc:HGNC:8804]	protein_coding
PyrL2n3	MDD	ENSG00000113732	ATP6V0E1	4.141	-0.242352	-1.0004	0.319576	0.999128	-5.26649	FALSE	8992	ATPase H+ transporting V0 subunit e1 [Source:HGNC Symbol;Acc:HGNC:863]	protein_coding
PyrL2n3	MDD	ENSG00000113734	BNIP1	0.361262	-0.604795	-0.713393	0.477296	0.999128	-4.83016	FALSE	662	BCL2 interacting protein 1 [Source:HGNC Symbol;Acc:HGNC:1082]	protein_coding
PyrL2n3	MDD	ENSG00000113739	STC2	-3.30708	1.58278	1.50344	0.135937	0.999128	-4.39286	FALSE	8614	stanniocalcin 2 [Source:HGNC Symbol;Acc:HGNC:11374]	protein_coding
PyrL2n3	MDD	ENSG00000113742	CPEB4	7.62001	0.0113692	0.130839	0.89617	0.999128	-6.81658	FALSE	80315	cytoplasmic polyadenylation element binding protein 4 [Source:HGNC Symbol;Acc:HGNC:21747]	protein_coding
PyrL2n3	MDD	ENSG00000113749	HRH2	6.97099	-0.165966	-1.01394	0.313698	0.999128	-6.14733	FALSE	3274	histamine receptor H2 [Source:HGNC Symbol;Acc:HGNC:5183]	protein_coding
PyrL2n3	MDD	ENSG00000113758	DBN1	7.42389	0.134995	1.18402	0.239267	0.999128	-6.04885	FALSE	1627	drebrin 1 [Source:HGNC Symbol;Acc:HGNC:2695]	protein_coding
PyrL2n3	MDD	ENSG00000113761	ZNF346	6.09049	-0.038454	-0.28172	0.778752	0.999128	-6.34902	FALSE	23567	zinc finger protein 346 [Source:HGNC Symbol;Acc:HGNC:16403]	protein_coding
PyrL2n3	MDD	ENSG00000113763	UNC5A	8.34683	-0.00805639	-0.101868	0.919069	0.999128	-7.07814	FALSE	90249	unc-5 netrin receptor A [Source:HGNC Symbol;Acc:HGNC:12567]	protein_coding
PyrL2n3	MDD	ENSG00000113790	EHHADH	1.31683	1.31425	1.75681	0.0820699	0.999128	-4.13794	FALSE	1962	enoyl-CoA hydratase and 3-hydroxyacyl CoA dehydrogenase [Source:HGNC Symbol;Acc:HGNC:3247]	protein_coding
PyrL2n3	MDD	ENSG00000113805	CNTN3	8.77242	-0.0236688	-0.273019	0.785504	0.999128	-7.18857	FALSE	5067	contactin 3 [Source:HGNC Symbol;Acc:HGNC:2173]	protein_coding
PyrL2n3	MDD	ENSG00000113810	SMC4	-1.19333	-0.727819	-0.691312	0.491002	0.999128	-4.78818	FALSE	10051	structural maintenance of chromosomes 4 [Source:HGNC Symbol;Acc:HGNC:14013]	protein_coding
PyrL2n3	MDD	ENSG00000113811	SELENOK	1.61911	-1.53554	-1.94273	0.0549157	0.999128	-3.93811	FALSE	58515	selenoprotein K [Source:HGNC Symbol;Acc:HGNC:30394]	protein_coding
PyrL2n3	MDD	ENSG00000113812	ACTR8	3.08171	0.0398967	0.0867544	0.931044	0.999128	-5.43472	FALSE	93973	actin related protein 8 [Source:HGNC Symbol;Acc:HGNC:14672]	protein_coding
PyrL2n3	MDD	ENSG00000113838	TBCCD1	2.24886	0.108626	0.218483	0.827507	0.999128	-5.24299	FALSE	55171	TBCC domain containing 1 [Source:HGNC Symbol;Acc:HGNC:25546]	protein_coding
PyrL2n3	MDD	ENSG00000113845	TIMMDC1	3.80673	-0.393222	-1.31669	0.191009	0.999128	-4.84553	FALSE	51300	translocase of inner mitochondrial membrane domain containing 1 [Source:HGNC Symbol;Acc:HGNC:1321]	protein_coding
PyrL2n3	MDD	ENSG00000113851	CRBN	5.12786	-0.082397	-0.465988	0.642257	0.999128	-5.94172	FALSE	51185	cereblon [Source:HGNC Symbol;Acc:HGNC:30185]	protein_coding
PyrL2n3	MDD	ENSG00000113916	BCL6	5.10886	0.0534777	0.225	0.822447	0.999128	-6.02817	FALSE	604	BCL6 transcription repressor [Source:HGNC Symbol;Acc:HGNC:1001]	protein_coding
PyrL2n3	MDD	ENSG00000113924	HGD	-0.218922	-1.18322	-1.22015	0.225332	0.999128	-4.57277	FALSE	3081	homogentisate 1,2-dioxygenase [Source:HGNC Symbol;Acc:HGNC:4892]	protein_coding
PyrL2n3	MDD	ENSG00000113946	CLDN16	3.37404	0.144943	0.378729	0.705708	0.999128	-5.4948	FALSE	10686	claudin 16 [Source:HGNC Symbol;Acc:HGNC:2037]	protein_coding
PyrL2n3	MDD	ENSG00000113966	ARL6	4.6156	0.0509378	0.23389	0.815557	0.999128	-5.8475	FALSE	84100	ADP ribosylation factor like GTPase 6 [Source:HGNC Symbol;Acc:HGNC:13210]	protein_coding
PyrL2n3	MDD	ENSG00000113971	NPHP3	0.229635	-0.0664638	-0.0725437	0.942317	0.999128	-4.9432	FALSE	27031	nephrocystin 3 [Source:HGNC Symbol;Acc:HGNC:7907]	protein_coding
PyrL2n3	MDD	ENSG00000114013	CD86	-0.787717	-0.610968	-0.630319	0.529951	0.999128	-4.82727	FALSE	942	CD86 molecule [Source:HGNC Symbol;Acc:HGNC:1705]	protein_coding
PyrL2n3	MDD	ENSG00000114019	AMOTL2	4.52683	-0.121155	-0.492901	0.623184	0.999128	-5.74703	FALSE	51421	angiomotin like 2 [Source:HGNC Symbol;Acc:HGNC:17812]	protein_coding
PyrL2n3	MDD	ENSG00000114021	NIT2	4.41497	-0.150336	-0.742042	0.459835	0.999128	-5.61483	FALSE	56954	nitrilase family member 2 [Source:HGNC Symbol;Acc:HGNC:29878]	protein_coding
PyrL2n3	MDD	ENSG00000114023	FAM162A	4.52199	-0.231572	-1.00189	0.31886	0.999128	-5.41869	FALSE	26355	family with sequence similarity 162 member A [Source:HGNC Symbol;Acc:HGNC:17865]	protein_coding
PyrL2n3	MDD	ENSG00000114026	OGG1	4.4836	-0.218011	-0.947524	0.3457	0.999128	-5.48461	FALSE	4968	8-oxoguanine DNA glycosylase [Source:HGNC Symbol;Acc:HGNC:8125]	protein_coding
PyrL2n3	MDD	ENSG00000114030	KPNA1	6.72466	0.0452873	0.446617	0.656136	0.999128	-6.45615	FALSE	3836	karyopherin subunit alpha 1 [Source:HGNC Symbol;Acc:HGNC:6394]	protein_coding
PyrL2n3	MDD	ENSG00000114054	PCCB	5.02472	-0.0733727	-0.358006	0.721108	0.999128	-5.97495	FALSE	5096	propionyl-CoA carboxylase subunit beta [Source:HGNC Symbol;Acc:HGNC:8654]	protein_coding
PyrL2n3	MDD	ENSG00000114062	UBE3A	7.26371	-0.0110173	-0.112362	0.910766	0.999128	-6.71231	FALSE	7337	ubiquitin protein ligase E3A [Source:HGNC Symbol;Acc:HGNC:12496]	protein_coding
PyrL2n3	MDD	ENSG00000114098	ARMC8	5.78005	-0.186547	-1.34521	0.181659	0.999128	-5.41888	FALSE	25852	armadillo repeat containing 8 [Source:HGNC Symbol;Acc:HGNC:24999]	protein_coding
PyrL2n3	MDD	ENSG00000114107	CEP70	5.58064	0.0602493	0.357839	0.721232	0.999128	-6.16009	FALSE	80321	centrosomal protein 70 [Source:HGNC Symbol;Acc:HGNC:29972]	protein_coding
PyrL2n3	MDD	ENSG00000114115	RBP1	-0.783808	-0.218287	-0.18883	0.850616	0.999128	-4.88387	FALSE	5947	retinol binding protein 1 [Source:HGNC Symbol;Acc:HGNC:9919]	protein_coding
PyrL2n3	MDD	ENSG00000114120	SLC25A36	5.73505	-0.434408	-2.85719	0.00521862	0.915591	-2.47212	FALSE	55186	solute carrier family 25 member 36 [Source:HGNC Symbol;Acc:HGNC:25554]	protein_coding
PyrL2n3	MDD	ENSG00000114125	RNF7	1.76162	0.306188	0.474681	0.636069	0.999128	-5.05311	FALSE	9616	ring finger protein 7 [Source:HGNC Symbol;Acc:HGNC:10070]	protein_coding
PyrL2n3	MDD	ENSG00000114126	TFDP2	6.61916	-0.0300236	-0.238942	0.811649	0.999128	-6.48662	FALSE	7029	transcription factor Dp-2 [Source:HGNC Symbol;Acc:HGNC:11751]	protein_coding
PyrL2n3	MDD	ENSG00000114127	XRN1	6.22863	0.0519975	0.36236	0.717863	0.999128	-6.34495	FALSE	54464	5'-3' exoribonuclease 1 [Source:HGNC Symbol;Acc:HGNC:30654]	protein_coding
PyrL2n3	MDD	ENSG00000114166	KAT2B	4.53617	-0.214645	-0.785934	0.4338	0.999128	-5.57524	FALSE	8850	lysine acetyltransferase 2B [Source:HGNC Symbol;Acc:HGNC:8638]	protein_coding
PyrL2n3	MDD	ENSG00000114204	SERPINI2	0.891242	-0.638735	-0.832441	0.407182	0.999128	-4.82542	FALSE	5276	serpin family I member 2 [Source:HGNC Symbol;Acc:HGNC:8945]	protein_coding
PyrL2n3	MDD	ENSG00000114209	PDCD10	5.03347	-0.305652	-1.60958	0.110702	0.999128	-4.82553	FALSE	11235	programmed cell death 10 [Source:HGNC Symbol;Acc:HGNC:8761]	protein_coding
PyrL2n3	MDD	ENSG00000114248	LRRC31	-2.25585	0.344066	0.339483	0.734972	0.999128	-4.86403	FALSE	79782	leucine rich repeat containing 31 [Source:HGNC Symbol;Acc:HGNC:26261]	protein_coding
PyrL2n3	MDD	ENSG00000114251	WNT5A	2.10304	-0.0565009	-0.108934	0.913478	0.999128	-5.24788	FALSE	7474	Wnt family member 5A [Source:HGNC Symbol;Acc:HGNC:12784]	protein_coding
PyrL2n3	MDD	ENSG00000114268	PFKFB4	2.80166	0.307129	0.691865	0.490656	0.999128	-5.19687	FALSE	5210	6-phosphofructo-2-kinase/fructose-2,6-biphosphatase 4 [Source:HGNC Symbol;Acc:HGNC:8875]	protein_coding
PyrL2n3	MDD	ENSG00000114270	COL7A1	3.84009	-0.405861	-1.16187	0.248107	0.999128	-5.01264	FALSE	1294	collagen type VII alpha 1 chain [Source:HGNC Symbol;Acc:HGNC:2214]	protein_coding
PyrL2n3	MDD	ENSG00000114279	FGF12	9.88356	0.00464125	0.0808372	0.935771	0.999128	-7.67372	FALSE	2257	fibroblast growth factor 12 [Source:HGNC Symbol;Acc:HGNC:3668]	protein_coding
PyrL2n3	MDD	ENSG00000114302	PRKAR2A	5.45931	0.209986	1.28806	0.200755	0.999128	-5.38383	FALSE	5576	protein kinase cAMP-dependent type II regulatory subunit alpha [Source:HGNC Symbol;Acc:HGNC:9391]	protein_coding
PyrL2n3	MDD	ENSG00000114315	HES1	-3.20441	0.513881	0.457696	0.648183	0.999128	-4.81925	FALSE	3280	hes family bHLH transcription factor 1 [Source:HGNC Symbol;Acc:HGNC:5192]	protein_coding
PyrL2n3	MDD	ENSG00000114316	USP4	5.8664	-0.0483902	-0.357503	0.721483	0.999128	-6.27767	FALSE	7375	ubiquitin specific peptidase 4 [Source:HGNC Symbol;Acc:HGNC:12627]	protein_coding
PyrL2n3	MDD	ENSG00000114331	ACAP2	6.63817	-0.221406	-1.71255	0.0899546	0.999128	-5.10612	FALSE	23527	ArfGAP with coiled-coil, ankyrin repeat and PH domains 2 [Source:HGNC Symbol;Acc:HGNC:16469]	protein_coding
PyrL2n3	MDD	ENSG00000114346	ECT2	2.28708	-0.705143	-1.30326	0.195537	0.999128	-4.62692	FALSE	1894	epithelial cell transforming 2 [Source:HGNC Symbol;Acc:HGNC:3155]	protein_coding
PyrL2n3	MDD	ENSG00000114353	GNAI2	6.43387	0.264448	2.11053	0.0373557	0.999128	-4.32534	FALSE	2771	G protein subunit alpha i2 [Source:HGNC Symbol;Acc:HGNC:4385]	protein_coding
PyrL2n3	MDD	ENSG00000114354	TFG	5.21238	0.00290002	0.0175397	0.986042	0.999128	-6.13261	FALSE	10342	trafficking from ER to golgi regulator [Source:HGNC Symbol;Acc:HGNC:11758]	protein_coding
PyrL2n3	MDD	ENSG00000114374	USP9Y	2.29674	-0.0774051	-0.153678	0.878179	0.999128	-5.08727	FALSE	8287	ubiquitin specific peptidase 9 Y-linked [Source:HGNC Symbol;Acc:HGNC:12633]	protein_coding
PyrL2n3	MDD	ENSG00000114374	USP9Y	2.29674	-0.0774051	-0.153678	0.878179	0.999128	-5.08727	FALSE	64595	ubiquitin specific peptidase 9 Y-linked [Source:HGNC Symbol;Acc:HGNC:12633]	protein_coding
PyrL2n3	MDD	ENSG00000114378	HYAL1	1.99558	0.267236	0.431177	0.667285	0.999128	-5.10054	FALSE	3373	hyaluronidase 1 [Source:HGNC Symbol;Acc:HGNC:5320]	protein_coding
PyrL2n3	MDD	ENSG00000114383	TUSC2	3.93175	0.575824	1.99103	0.049259	0.999128	-3.95068	FALSE	11334	tumor suppressor 2, mitochondrial calcium regulator [Source:HGNC Symbol;Acc:HGNC:17034]	protein_coding
PyrL2n3	MDD	ENSG00000114388	NPRL2	2.95437	0.117159	0.32089	0.748976	0.999128	-5.37895	FALSE	10641	NPR2 like, GATOR1 complex subunit [Source:HGNC Symbol;Acc:HGNC:24969]	protein_coding
PyrL2n3	MDD	ENSG00000114391	RPL24	3.50523	0.510507	1.35554	0.178358	0.999128	-4.7776	FALSE	6152	ribosomal protein L24 [Source:HGNC Symbol;Acc:HGNC:10325]	protein_coding
PyrL2n3	MDD	ENSG00000114395	CYB561D2	-1.88151	-1.78221	-1.57114	0.11937	0.999128	-4.35333	FALSE	11068	cytochrome b561 family member D2 [Source:HGNC Symbol;Acc:HGNC:30253]	protein_coding
PyrL2n3	MDD	ENSG00000114405	C3orf14	2.73292	0.274644	0.556936	0.578839	0.999128	-5.13276	FALSE	57415	chromosome 3 open reading frame 14 [Source:HGNC Symbol;Acc:HGNC:25024]	protein_coding
PyrL2n3	MDD	ENSG00000114416	FXR1	6.13938	-0.00496457	-0.0404172	0.967843	0.999128	-6.39945	FALSE	8087	FMR1 autosomal homolog 1 [Source:HGNC Symbol;Acc:HGNC:4023]	protein_coding
PyrL2n3	MDD	ENSG00000114423	CBLB	5.04323	-0.189529	-0.900419	0.370102	0.999128	-5.62864	FALSE	868	Cbl proto-oncogene B [Source:HGNC Symbol;Acc:HGNC:1542]	protein_coding
PyrL2n3	MDD	ENSG00000114439	BBX	6.10004	0.100594	0.613934	0.54068	0.999128	-6.18203	FALSE	56987	BBX high mobility group box domain containing [Source:HGNC Symbol;Acc:HGNC:14422]	protein_coding
PyrL2n3	MDD	ENSG00000114446	IFT57	5.22964	0.139631	0.81864	0.414976	0.999128	-5.79933	FALSE	55081	intraflagellar transport 57 [Source:HGNC Symbol;Acc:HGNC:17367]	protein_coding
PyrL2n3	MDD	ENSG00000114450	GNB4	4.26647	0.0731219	0.286266	0.775278	0.999128	-5.73381	FALSE	59345	G protein subunit beta 4 [Source:HGNC Symbol;Acc:HGNC:20731]	protein_coding
PyrL2n3	MDD	ENSG00000114455	HHLA2	2.6488	0.117577	0.205612	0.83752	0.999128	-5.29824	FALSE	11148	HERV-H LTR-associating 2 [Source:HGNC Symbol;Acc:HGNC:4905]	protein_coding
PyrL2n3	MDD	ENSG00000114473	IQCG	2.94499	0.313125	0.804413	0.423104	0.999128	-5.1378	FALSE	84223	IQ motif containing G [Source:HGNC Symbol;Acc:HGNC:25251]	protein_coding
PyrL2n3	MDD	ENSG00000114480	GBE1	4.77827	-0.113434	-0.50976	0.611365	0.999128	-5.83626	FALSE	2632	1,4-alpha-glucan branching enzyme 1 [Source:HGNC Symbol;Acc:HGNC:4180]	protein_coding
PyrL2n3	MDD	ENSG00000114487	MORC1	-0.312806	-0.35593	-0.372214	0.710536	0.999128	-4.90059	FALSE	27136	MORC family CW-type zinc finger 1 [Source:HGNC Symbol;Acc:HGNC:7198]	protein_coding
PyrL2n3	MDD	ENSG00000114491	UMPS	2.79241	0.0295119	0.0543269	0.956785	0.999128	-5.31768	FALSE	7372	uridine monophosphate synthetase [Source:HGNC Symbol;Acc:HGNC:12563]	protein_coding
PyrL2n3	MDD	ENSG00000114503	NCBP2	2.89159	0.664603	1.36037	0.17683	0.999128	-4.61724	FALSE	22916	nuclear cap binding protein subunit 2 [Source:HGNC Symbol;Acc:HGNC:7659]	protein_coding
PyrL2n3	MDD	ENSG00000114520	SNX4	5.08973	0.0935476	0.403842	0.687208	0.999128	-5.99235	FALSE	8723	sorting nexin 4 [Source:HGNC Symbol;Acc:HGNC:11175]	protein_coding
PyrL2n3	MDD	ENSG00000114529	C3orf52	1.52565	0.261522	0.317853	0.751272	0.999128	-5.0252	FALSE	79669	chromosome 3 open reading frame 52 [Source:HGNC Symbol;Acc:HGNC:26255]	protein_coding
PyrL2n3	MDD	ENSG00000114541	FRMD4B	3.20552	-0.479483	-1.24203	0.217185	0.999128	-4.82177	FALSE	23150	FERM domain containing 4B [Source:HGNC Symbol;Acc:HGNC:24886]	protein_coding
PyrL2n3	MDD	ENSG00000114544	SLC41A3	5.81887	0.191617	1.37916	0.17098	0.999128	-5.38587	FALSE	54946	solute carrier family 41 member 3 [Source:HGNC Symbol;Acc:HGNC:31046]	protein_coding
PyrL2n3	MDD	ENSG00000114547	ROPN1B	1.63303	-0.195435	-0.267208	0.78987	0.999128	-5.07155	FALSE	152015	rhophilin associated tail protein 1B [Source:HGNC Symbol;Acc:HGNC:31927]	protein_coding
PyrL2n3	MDD	ENSG00000114554	PLXNA1	8.33587	-0.0606562	-0.692036	0.490549	0.999128	-6.81954	FALSE	5361	plexin A1 [Source:HGNC Symbol;Acc:HGNC:9099]	protein_coding
PyrL2n3	MDD	ENSG00000114573	ATP6V1A	6.80568	0.0664712	0.564835	0.573475	0.999128	-6.42948	FALSE	523	ATPase H+ transporting V1 subunit A [Source:HGNC Symbol;Acc:HGNC:851]	protein_coding
PyrL2n3	MDD	ENSG00000114626	ABTB1	5.49711	0.0489123	0.282793	0.777931	0.999128	-6.17645	FALSE	80325	ankyrin repeat and BTB domain containing 1 [Source:HGNC Symbol;Acc:HGNC:18275]	protein_coding
PyrL2n3	MDD	ENSG00000114631	PODXL2	6.4849	0.0775968	0.482357	0.630627	0.999128	-6.37308	FALSE	50512	podocalyxin like 2 [Source:HGNC Symbol;Acc:HGNC:17936]	protein_coding
PyrL2n3	MDD	ENSG00000114638	UPK1B	0.791234	-0.334692	-0.382166	0.703165	0.999128	-4.95537	FALSE	7348	uroplakin 1B [Source:HGNC Symbol;Acc:HGNC:12578]	protein_coding
PyrL2n3	MDD	ENSG00000114646	CSPG5	5.65148	-0.117674	-0.62634	0.532547	0.999128	-6.04068	FALSE	10675	chondroitin sulfate proteoglycan 5 [Source:HGNC Symbol;Acc:HGNC:2467]	protein_coding
PyrL2n3	MDD	ENSG00000114648	KLHL18	5.42438	-0.150154	-0.956698	0.341071	0.999128	-5.74357	FALSE	23276	kelch like family member 18 [Source:HGNC Symbol;Acc:HGNC:29120]	protein_coding
PyrL2n3	MDD	ENSG00000114650	SCAP	6.26616	-0.165116	-1.38647	0.168746	0.999128	-5.50731	FALSE	22937	SREBF chaperone [Source:HGNC Symbol;Acc:HGNC:30634]	protein_coding
PyrL2n3	MDD	ENSG00000114654	EFCC1	1.05274	0.833144	0.972436	0.333225	0.999128	-4.76799	FALSE	79825	EF-hand and coiled-coil domain containing 1 [Source:HGNC Symbol;Acc:HGNC:25692]	protein_coding
PyrL2n3	MDD	ENSG00000114656	CFAP92	5.32747	-0.225361	-1.37915	0.170984	0.999128	-5.2523	FALSE	57501	cilia and flagella associated protein 92 (putative) [Source:HGNC Symbol;Acc:HGNC:29231]	protein_coding
PyrL2n3	MDD	ENSG00000114670	NEK11	6.64757	-0.132213	-1.07027	0.287122	0.999128	-5.97385	FALSE	79858	NIMA related kinase 11 [Source:HGNC Symbol;Acc:HGNC:18593]	protein_coding
PyrL2n3	MDD	ENSG00000114686	MRPL3	4.7312	-0.158352	-0.730538	0.466802	0.999128	-5.74062	FALSE	11222	mitochondrial ribosomal protein L3 [Source:HGNC Symbol;Acc:HGNC:10379]	protein_coding
PyrL2n3	MDD	ENSG00000114698	PLSCR4	1.44681	1.06635	1.3174	0.190773	0.999128	-4.53248	FALSE	57088	phospholipid scramblase 4 [Source:HGNC Symbol;Acc:HGNC:16497]	protein_coding
PyrL2n3	MDD	ENSG00000114735	HEMK1	2.74153	0.0127624	0.024446	0.980546	0.999128	-5.23902	FALSE	51409	HemK methyltransferase family member 1 [Source:HGNC Symbol;Acc:HGNC:24923]	protein_coding
PyrL2n3	MDD	ENSG00000114738	MAPKAPK3	-1.70284	-1.96317	-2.00726	0.0474728	0.999128	-3.99511	FALSE	7867	MAPK activated protein kinase 3 [Source:HGNC Symbol;Acc:HGNC:6888]	protein_coding
PyrL2n3	MDD	ENSG00000114739	ACVR2B	4.90473	-0.00846287	-0.0444027	0.964674	0.999128	-6.03651	FALSE	93	activin A receptor type 2B [Source:HGNC Symbol;Acc:HGNC:174]	protein_coding
PyrL2n3	MDD	ENSG00000114742	WDR48	5.25836	-0.0571199	-0.319127	0.750308	0.999128	-6.08674	FALSE	57599	WD repeat domain 48 [Source:HGNC Symbol;Acc:HGNC:30914]	protein_coding
PyrL2n3	MDD	ENSG00000114744	COMMD2	3.2641	-0.179707	-0.464647	0.643214	0.999128	-5.29721	FALSE	51122	COMM domain containing 2 [Source:HGNC Symbol;Acc:HGNC:24993]	protein_coding
PyrL2n3	MDD	ENSG00000114745	GORASP1	4.38767	0.115448	0.53245	0.595618	0.999128	-5.68132	FALSE	64689	golgi reassembly stacking protein 1 [Source:HGNC Symbol;Acc:HGNC:16769]	protein_coding
PyrL2n3	MDD	ENSG00000114757	PEX5L	9.13753	-0.126955	-1.45821	0.149028	0.999128	-6.32016	FALSE	51555	peroxisomal biogenesis factor 5 like [Source:HGNC Symbol;Acc:HGNC:30024]	protein_coding
PyrL2n3	MDD	ENSG00000114767	RRP9	2.17505	0.464823	0.840419	0.402717	0.999128	-4.94027	FALSE	9136	ribosomal RNA processing 9, U3 small nucleolar RNA binding protein [Source:HGNC Symbol;Acc:HGNC:16829]	protein_coding
PyrL2n3	MDD	ENSG00000114770	ABCC5	7.3242	-0.0370242	-0.443409	0.658446	0.999128	-6.64609	FALSE	10057	ATP binding cassette subfamily C member 5 [Source:HGNC Symbol;Acc:HGNC:56]	protein_coding
PyrL2n3	MDD	ENSG00000114779	ABHD14B	-0.541419	0.293065	0.284233	0.776831	0.999128	-4.88806	FALSE	84836	abhydrolase domain containing 14B [Source:HGNC Symbol;Acc:HGNC:28235]	protein_coding
PyrL2n3	MDD	ENSG00000114784	EIF1B	4.31033	-0.215781	-0.86415	0.389613	0.999128	-5.47747	FALSE	10289	eukaryotic translation initiation factor 1B [Source:HGNC Symbol;Acc:HGNC:30792]	protein_coding
PyrL2n3	MDD	ENSG00000114790	ARHGEF26	4.28217	0.0352095	0.147079	0.883371	0.999128	-5.76923	FALSE	26084	Rho guanine nucleotide exchange factor 26 [Source:HGNC Symbol;Acc:HGNC:24490]	protein_coding
PyrL2n3	MDD	ENSG00000114796	KLHL24	5.71597	-0.125783	-0.830126	0.408483	0.999128	-5.95019	FALSE	54800	kelch like family member 24 [Source:HGNC Symbol;Acc:HGNC:25947]	protein_coding
PyrL2n3	MDD	ENSG00000114805	PLCH1	6.10334	0.522369	1.19573	0.235827	0.999128	-5.66452	FALSE	23007	phospholipase C eta 1 [Source:HGNC Symbol;Acc:HGNC:29185]	protein_coding
PyrL2n3	MDD	ENSG00000114812	VIPR1	5.40913	-0.130006	-0.855227	0.394509	0.999128	-5.83127	FALSE	7433	vasoactive intestinal peptide receptor 1 [Source:HGNC Symbol;Acc:HGNC:12694]	protein_coding
PyrL2n3	MDD	ENSG00000114841	DNAH1	6.69535	-0.0736457	-0.575139	0.566514	0.999128	-6.40105	FALSE	25981	dynein axonemal heavy chain 1 [Source:HGNC Symbol;Acc:HGNC:2940]	protein_coding
PyrL2n3	MDD	ENSG00000114850	SSR3	3.78508	-0.169513	-0.601357	0.548989	0.999128	-5.47774	FALSE	6747	signal sequence receptor subunit 3 [Source:HGNC Symbol;Acc:HGNC:11325]	protein_coding
PyrL2n3	MDD	ENSG00000114853	ZBTB47	5.34151	0.247378	1.29301	0.199043	0.999128	-5.34561	FALSE	92999	zinc finger and BTB domain containing 47 [Source:HGNC Symbol;Acc:HGNC:26955]	protein_coding
PyrL2n3	MDD	ENSG00000114857	NKTR	6.51367	-0.105233	-0.727986	0.468356	0.999128	-6.2432	FALSE	4820	natural killer cell triggering receptor [Source:HGNC Symbol;Acc:HGNC:7833]	protein_coding
PyrL2n3	MDD	ENSG00000114859	CLCN2	2.31176	0.961672	1.65985	0.100137	0.999128	-4.24922	FALSE	1181	chloride voltage-gated channel 2 [Source:HGNC Symbol;Acc:HGNC:2020]	protein_coding
PyrL2n3	MDD	ENSG00000114861	FOXP1	5.39632	0.021711	0.139265	0.889527	0.999128	-6.17281	FALSE	27086	forkhead box P1 [Source:HGNC Symbol;Acc:HGNC:3823]	protein_coding
PyrL2n3	MDD	ENSG00000114867	EIF4G1	7.20253	-0.00779267	-0.0731678	0.941822	0.999128	-6.69793	FALSE	1981	eukaryotic translation initiation factor 4 gamma 1 [Source:HGNC Symbol;Acc:HGNC:3296]	protein_coding
PyrL2n3	MDD	ENSG00000114902	SPCS1	3.36896	-0.140104	-0.447332	0.655622	0.999128	-5.43502	FALSE	28972	signal peptidase complex subunit 1 [Source:HGNC Symbol;Acc:HGNC:23401]	protein_coding
PyrL2n3	MDD	ENSG00000114904	NEK4	4.83064	0.0997939	0.504587	0.61498	0.999128	-5.857	FALSE	6787	NIMA related kinase 4 [Source:HGNC Symbol;Acc:HGNC:11399]	protein_coding
PyrL2n3	MDD	ENSG00000114923	SLC4A3	6.79493	-0.0407304	-0.340139	0.734479	0.999128	-6.52211	FALSE	6508	solute carrier family 4 member 3 [Source:HGNC Symbol;Acc:HGNC:11029]	protein_coding
PyrL2n3	MDD	ENSG00000114933	INO80D	5.78439	0.0450507	0.31276	0.755127	0.999128	-6.24063	FALSE	54891	INO80 complex subunit D [Source:HGNC Symbol;Acc:HGNC:25997]	protein_coding
PyrL2n3	MDD	ENSG00000114942	EEF1B2	3.51397	-0.112862	-0.332705	0.740067	0.999128	-5.47878	FALSE	1933	eukaryotic translation elongation factor 1 beta 2 [Source:HGNC Symbol;Acc:HGNC:3208]	protein_coding
PyrL2n3	MDD	ENSG00000114948	ADAM23	8.48827	0.110235	1.37004	0.173802	0.999128	-6.17094	FALSE	8745	ADAM metallopeptidase domain 23 [Source:HGNC Symbol;Acc:HGNC:202]	protein_coding
PyrL2n3	MDD	ENSG00000114956	DGUOK	3.35966	0.189851	0.56008	0.576702	0.999128	-5.3567	FALSE	1716	deoxyguanosine kinase [Source:HGNC Symbol;Acc:HGNC:2858]	protein_coding
PyrL2n3	MDD	ENSG00000114978	MOB1A	3.03665	0.0709538	0.150709	0.880514	0.999128	-5.4223	FALSE	55233	MOB kinase activator 1A [Source:HGNC Symbol;Acc:HGNC:16015]	protein_coding
PyrL2n3	MDD	ENSG00000114982	KANSL3	6.2782	0.196966	1.42361	0.157731	0.999128	-5.42217	FALSE	55683	KAT8 regulatory NSL complex subunit 3 [Source:HGNC Symbol;Acc:HGNC:25473]	protein_coding
PyrL2n3	MDD	ENSG00000114988	LMAN2L	3.99335	-0.527364	-1.98841	0.049552	0.999128	-3.94234	FALSE	81562	lectin, mannose binding 2 like [Source:HGNC Symbol;Acc:HGNC:19263]	protein_coding
PyrL2n3	MDD	ENSG00000114993	RTKN	-0.219715	-1.21542	-1.21077	0.228893	0.999128	-4.57427	FALSE	6242	rhotekin [Source:HGNC Symbol;Acc:HGNC:10466]	protein_coding
PyrL2n3	MDD	ENSG00000114999	TTL	6.34505	0.00552243	0.0438676	0.965099	0.999128	-6.45904	FALSE	150465	tubulin tyrosine ligase [Source:HGNC Symbol;Acc:HGNC:21586]	protein_coding
PyrL2n3	MDD	ENSG00000115020	PIKFYVE	6.33942	0.198186	1.70077	0.0921545	0.999128	-5.04053	FALSE	200576	phosphoinositide kinase, FYVE-type zinc finger containing [Source:HGNC Symbol;Acc:HGNC:23785]	protein_coding
PyrL2n3	MDD	ENSG00000115041	KCNIP3	7.45638	-0.25429	-1.71655	0.0901335	0.999128	-5.35581	FALSE	30818	potassium voltage-gated channel interacting protein 3 [Source:HGNC Symbol;Acc:HGNC:15523]	protein_coding
PyrL2n3	MDD	ENSG00000115042	FAHD2A	5.22988	0.324611	1.95008	0.0540212	0.999128	-4.3224	FALSE	51011	fumarylacetoacetate hydrolase domain containing 2A [Source:HGNC Symbol;Acc:HGNC:24252]	protein_coding
PyrL2n3	MDD	ENSG00000115053	NCL	6.93021	0.166055	1.53542	0.127899	0.999128	-5.46861	FALSE	4691	nucleolin [Source:HGNC Symbol;Acc:HGNC:7667]	protein_coding
PyrL2n3	MDD	ENSG00000115073	ACTR1B	5.13087	0.19573	1.15973	0.248971	0.999128	-5.41774	FALSE	10120	actin related protein 1B [Source:HGNC Symbol;Acc:HGNC:168]	protein_coding
PyrL2n3	MDD	ENSG00000115084	SLC35F5	5.3105	0.033718	0.187463	0.851685	0.999128	-6.10325	FALSE	80255	solute carrier family 35 member F5 [Source:HGNC Symbol;Acc:HGNC:23617]	protein_coding
PyrL2n3	MDD	ENSG00000115091	ACTR3	5.45936	-0.199417	-1.25486	0.212512	0.999128	-5.4348	FALSE	10096	actin related protein 3 [Source:HGNC Symbol;Acc:HGNC:170]	protein_coding
PyrL2n3	MDD	ENSG00000115107	STEAP3	-1.60307	0.0619951	0.0591552	0.952949	0.999128	-4.89666	FALSE	55240	STEAP3 metalloreductase [Source:HGNC Symbol;Acc:HGNC:24592]	protein_coding
PyrL2n3	MDD	ENSG00000115109	EPB41L5	5.81091	0.0144725	0.0944374	0.924954	0.999128	-6.29145	FALSE	57669	erythrocyte membrane protein band 4.1 like 5 [Source:HGNC Symbol;Acc:HGNC:19819]	protein_coding
PyrL2n3	MDD	ENSG00000115112	TFCP2L1	-1.51976	-0.388158	-0.413304	0.680286	0.999128	-4.86862	FALSE	29842	transcription factor CP2 like 1 [Source:HGNC Symbol;Acc:HGNC:17925]	protein_coding
PyrL2n3	MDD	ENSG00000115128	SF3B6	-0.0933732	-2.2657	-2.5774	0.0114424	0.961753	-3.30037	FALSE	51639	splicing factor 3b subunit 6 [Source:HGNC Symbol;Acc:HGNC:30096]	protein_coding
PyrL2n3	MDD	ENSG00000115129	TP53I3	-2.14615	0.602962	0.573846	0.567385	0.999128	-4.80966	FALSE	9540	tumor protein p53 inducible protein 3 [Source:HGNC Symbol;Acc:HGNC:19373]	protein_coding
PyrL2n3	MDD	ENSG00000115137	DNAJC27	3.80273	0.296293	1.01059	0.314698	0.999128	-5.27067	FALSE	51277	DnaJ heat shock protein family (Hsp40) member C27 [Source:HGNC Symbol;Acc:HGNC:30290]	protein_coding
PyrL2n3	MDD	ENSG00000115145	STAM2	4.96904	0.206881	1.13461	0.259303	0.999128	-5.42794	FALSE	10254	signal transducing adaptor molecule 2 [Source:HGNC Symbol;Acc:HGNC:11358]	protein_coding
PyrL2n3	MDD	ENSG00000115155	OTOF	2.80207	0.154512	0.213081	0.831829	0.999128	-5.30973	FALSE	9381	otoferlin [Source:HGNC Symbol;Acc:HGNC:8515]	protein_coding
PyrL2n3	MDD	ENSG00000115159	GPD2	5.08757	0.0071639	0.0392367	0.968781	0.999128	-6.05771	FALSE	2820	glycerol-3-phosphate dehydrogenase 2 [Source:HGNC Symbol;Acc:HGNC:4456]	protein_coding
PyrL2n3	MDD	ENSG00000115163	CENPA	-0.581747	0.244677	0.264586	0.791884	0.999128	-4.87943	FALSE	1058	centromere protein A [Source:HGNC Symbol;Acc:HGNC:1851]	protein_coding
PyrL2n3	MDD	ENSG00000115165	CYTIP	-1.844	-0.840257	-0.850919	0.396886	0.999128	-4.72928	FALSE	9595	cytohesin 1 interacting protein [Source:HGNC Symbol;Acc:HGNC:9506]	protein_coding
PyrL2n3	MDD	ENSG00000115170	ACVR1	4.88909	-0.496276	-2.15781	0.0333835	0.999128	-3.8317	FALSE	90	activin A receptor type 1 [Source:HGNC Symbol;Acc:HGNC:171]	protein_coding
PyrL2n3	MDD	ENSG00000115183	TANC1	3.34799	-0.084668	-0.220002	0.826327	0.999128	-5.43888	FALSE	85461	tetratricopeptide repeat, ankyrin repeat and coiled-coil containing 1 [Source:HGNC Symbol;Acc:HGNC:29364]	protein_coding
PyrL2n3	MDD	ENSG00000115194	SLC30A3	6.82254	-0.0826122	-0.649127	0.517773	0.999128	-6.40573	FALSE	7781	solute carrier family 30 member 3 [Source:HGNC Symbol;Acc:HGNC:11014]	protein_coding
PyrL2n3	MDD	ENSG00000115204	MPV17	4.88252	0.328274	1.45819	0.147982	0.999128	-4.99446	FALSE	4358	mitochondrial inner membrane protein MPV17 [Source:HGNC Symbol;Acc:HGNC:7224]	protein_coding
PyrL2n3	MDD	ENSG00000115207	GTF3C2	4.08354	0.155757	0.678769	0.498882	0.999128	-5.57994	FALSE	2976	general transcription factor IIIC subunit 2 [Source:HGNC Symbol;Acc:HGNC:4665]	protein_coding
PyrL2n3	MDD	ENSG00000115211	EIF2B4	4.32003	0.185002	0.706822	0.481352	0.999128	-5.57096	FALSE	8890	eukaryotic translation initiation factor 2B subunit delta [Source:HGNC Symbol;Acc:HGNC:3260]	protein_coding
PyrL2n3	MDD	ENSG00000115216	NRBP1	5.81389	0.318509	2.12064	0.0364738	0.999128	-4.13093	FALSE	29959	nuclear receptor binding protein 1 [Source:HGNC Symbol;Acc:HGNC:7993]	protein_coding
PyrL2n3	MDD	ENSG00000115221	ITGB6	-2.58001	0.737267	0.823315	0.412326	0.999128	-4.73123	FALSE	3694	integrin subunit beta 6 [Source:HGNC Symbol;Acc:HGNC:6161]	protein_coding
PyrL2n3	MDD	ENSG00000115226	FNDC4	3.84863	0.309687	0.916787	0.361502	0.999128	-5.34202	FALSE	64838	fibronectin type III domain containing 4 [Source:HGNC Symbol;Acc:HGNC:20239]	protein_coding
PyrL2n3	MDD	ENSG00000115232	ITGA4	2.79216	0.497372	0.867648	0.387704	0.999128	-5.02818	FALSE	3676	integrin subunit alpha 4 [Source:HGNC Symbol;Acc:HGNC:6140]	protein_coding
PyrL2n3	MDD	ENSG00000115233	PSMD14	5.37768	0.0422282	0.261107	0.794558	0.999128	-6.15129	FALSE	10213	proteasome 26S subunit, non-ATPase 14 [Source:HGNC Symbol;Acc:HGNC:16889]	protein_coding
PyrL2n3	MDD	ENSG00000115234	SNX17	4.3222	0.100477	0.468512	0.640458	0.999128	-5.72807	FALSE	9784	sorting nexin 17 [Source:HGNC Symbol;Acc:HGNC:14979]	protein_coding
PyrL2n3	MDD	ENSG00000115239	ASB3	6.77685	0.0856975	0.871506	0.385605	0.999128	-6.19278	FALSE	51130	ankyrin repeat and SOCS box containing 3 [Source:HGNC Symbol;Acc:HGNC:16013]	protein_coding
PyrL2n3	MDD	ENSG00000115239	ASB3	6.77685	0.0856975	0.871506	0.385605	0.999128	-6.19278	FALSE	100302652	ankyrin repeat and SOCS box containing 3 [Source:HGNC Symbol;Acc:HGNC:16013]	protein_coding
PyrL2n3	MDD	ENSG00000115241	PPM1G	5.01852	0.248495	1.35848	0.177427	0.999128	-5.19622	FALSE	5496	protein phosphatase, Mg2+/Mn2+ dependent 1G [Source:HGNC Symbol;Acc:HGNC:9278]	protein_coding
PyrL2n3	MDD	ENSG00000115252	PDE1A	9.0287	-0.075754	-0.481413	0.631721	0.999128	-7.21622	FALSE	5136	phosphodiesterase 1A [Source:HGNC Symbol;Acc:HGNC:8774]	protein_coding
PyrL2n3	MDD	ENSG00000115255	REEP6	1.41452	0.432702	0.572011	0.568623	0.999128	-4.95518	FALSE	92840	receptor accessory protein 6 [Source:HGNC Symbol;Acc:HGNC:30078]	protein_coding
PyrL2n3	MDD	ENSG00000115257	PCSK4	0.171262	1.01063	1.03058	0.305271	0.999128	-4.68652	FALSE	54760	proprotein convertase subtilisin/kexin type 4 [Source:HGNC Symbol;Acc:HGNC:8746]	protein_coding
PyrL2n3	MDD	ENSG00000115266	APC2	7.68334	0.0374362	0.371431	0.711118	0.999128	-6.77079	FALSE	10297	APC regulator of WNT signaling pathway 2 [Source:HGNC Symbol;Acc:HGNC:24036]	protein_coding
PyrL2n3	MDD	ENSG00000115267	IFIH1	-1.0673	-1.11083	-1.11636	0.266994	0.999128	-4.61937	FALSE	64135	interferon induced with helicase C domain 1 [Source:HGNC Symbol;Acc:HGNC:18873]	protein_coding
PyrL2n3	MDD	ENSG00000115268	RPS15	4.35309	0.0399082	0.138118	0.89043	0.999128	-5.78672	FALSE	6209	ribosomal protein S15 [Source:HGNC Symbol;Acc:HGNC:10388]	protein_coding
PyrL2n3	MDD	ENSG00000115271	GCA	4.85364	0.222772	1.10808	0.270534	0.999128	-5.38915	FALSE	25801	grancalcin [Source:HGNC Symbol;Acc:HGNC:15990]	protein_coding
PyrL2n3	MDD	ENSG00000115274	INO80B	0.691038	-0.0219563	-0.0246124	0.980414	0.999128	-4.97795	FALSE	83444	INO80 complex subunit B [Source:HGNC Symbol;Acc:HGNC:13324]	protein_coding
PyrL2n3	MDD	ENSG00000115275	MOGS	3.59147	0.445883	1.39571	0.165953	0.999128	-4.78311	FALSE	7841	mannosyl-oligosaccharide glucosidase [Source:HGNC Symbol;Acc:HGNC:24862]	protein_coding
PyrL2n3	MDD	ENSG00000115282	TTC31	1.87486	0.491302	0.727123	0.468882	0.999128	-4.98178	FALSE	64427	tetratricopeptide repeat domain 31 [Source:HGNC Symbol;Acc:HGNC:25759]	protein_coding
PyrL2n3	MDD	ENSG00000115286	NDUFS7	3.3442	0.602193	1.47392	0.143705	0.999128	-4.60736	FALSE	374291	NADH:ubiquinone oxidoreductase core subunit S7 [Source:HGNC Symbol;Acc:HGNC:7714]	protein_coding
PyrL2n3	MDD	ENSG00000115289	PCGF1	-0.404609	-0.120441	-0.110185	0.912488	0.999128	-4.90273	FALSE	84759	polycomb group ring finger 1 [Source:HGNC Symbol;Acc:HGNC:17615]	protein_coding
PyrL2n3	MDD	ENSG00000115290	GRB14	4.71114	0.197395	0.64911	0.517817	0.999128	-5.71909	FALSE	2888	growth factor receptor bound protein 14 [Source:HGNC Symbol;Acc:HGNC:4565]	protein_coding
PyrL2n3	MDD	ENSG00000115295	CLIP4	5.96688	0.039467	0.289405	0.772882	0.999128	-6.30219	FALSE	79745	CAP-Gly domain containing linker protein family member 4 [Source:HGNC Symbol;Acc:HGNC:26108]	protein_coding
PyrL2n3	MDD	ENSG00000115306	SPTBN1	10.2828	0.0494243	1.06508	0.289857	0.999128	-7.27531	FALSE	6711	spectrin beta, non-erythrocytic 1 [Source:HGNC Symbol;Acc:HGNC:11275]	protein_coding
PyrL2n3	MDD	ENSG00000115307	AUP1	4.49038	0.203283	0.901511	0.369524	0.999128	-5.53691	FALSE	550	AUP1 lipid droplet regulating VLDL assembly factor [Source:HGNC Symbol;Acc:HGNC:891]	protein_coding
PyrL2n3	MDD	ENSG00000115310	RTN4	8.63519	-0.052455	-0.659604	0.511053	0.999128	-6.96992	FALSE	57142	reticulon 4 [Source:HGNC Symbol;Acc:HGNC:14085]	protein_coding
PyrL2n3	MDD	ENSG00000115317	HTRA2	-0.61316	1.05445	1.1436	0.255573	0.999128	-4.62694	FALSE	27429	HtrA serine peptidase 2 [Source:HGNC Symbol;Acc:HGNC:14348]	protein_coding
PyrL2n3	MDD	ENSG00000115318	LOXL3	-1.22851	-0.578722	-0.57934	0.563688	0.999128	-4.83261	FALSE	84695	lysyl oxidase like 3 [Source:HGNC Symbol;Acc:HGNC:13869]	protein_coding
PyrL2n3	MDD	ENSG00000115339	GALNT3	2.37026	-0.396033	-0.665742	0.507138	0.999128	-5.08183	FALSE	2591	polypeptide N-acetylgalactosaminyltransferase 3 [Source:HGNC Symbol;Acc:HGNC:4125]	protein_coding
PyrL2n3	MDD	ENSG00000115350	POLE4	1.59541	0.394011	0.483069	0.630123	0.999128	-4.99361	FALSE	56655	DNA polymerase epsilon 4, accessory subunit [Source:HGNC Symbol;Acc:HGNC:18755]	protein_coding
PyrL2n3	MDD	ENSG00000115353	TACR1	3.76452	-0.0996992	-0.263492	0.792724	0.999128	-5.56655	FALSE	6869	tachykinin receptor 1 [Source:HGNC Symbol;Acc:HGNC:11526]	protein_coding
PyrL2n3	MDD	ENSG00000115355	CCDC88A	7.48134	-0.129271	-1.36897	0.174135	0.999128	-5.87076	FALSE	55704	coiled-coil domain containing 88A [Source:HGNC Symbol;Acc:HGNC:25523]	protein_coding
PyrL2n3	MDD	ENSG00000115363	EVA1A	-1.25089	-0.279083	-0.271741	0.786392	0.999128	-4.89559	FALSE	84141	eva-1 homolog A, regulator of programmed cell death [Source:HGNC Symbol;Acc:HGNC:25816]	protein_coding
PyrL2n3	MDD	ENSG00000115364	MRPL19	3.56391	-0.00772715	-0.0235895	0.981228	0.999128	-5.52742	FALSE	9801	mitochondrial ribosomal protein L19 [Source:HGNC Symbol;Acc:HGNC:14052]	protein_coding
PyrL2n3	MDD	ENSG00000115365	LANCL1	5.3402	0.0147567	0.0874333	0.930505	0.999128	-6.17193	FALSE	10314	LanC like 1 [Source:HGNC Symbol;Acc:HGNC:6508]	protein_coding
PyrL2n3	MDD	ENSG00000115368	WDR75	4.79336	0.0179812	0.0991043	0.921258	0.999128	-6.01091	FALSE	84128	WD repeat domain 75 [Source:HGNC Symbol;Acc:HGNC:25725]	protein_coding
PyrL2n3	MDD	ENSG00000115380	EFEMP1	1.72609	-0.858705	-1.27034	0.206968	0.999128	-4.57764	FALSE	2202	EGF containing fibulin extracellular matrix protein 1 [Source:HGNC Symbol;Acc:HGNC:3218]	protein_coding
PyrL2n3	MDD	ENSG00000115392	FANCL	5.59186	-0.0124155	-0.0723723	0.942453	0.999128	-6.19515	FALSE	55120	FA complementation group L [Source:HGNC Symbol;Acc:HGNC:20748]	protein_coding
PyrL2n3	MDD	ENSG00000115414	FN1	4.33282	-0.199388	-0.887645	0.376903	0.999128	-5.4363	FALSE	2335	fibronectin 1 [Source:HGNC Symbol;Acc:HGNC:3778]	protein_coding
PyrL2n3	MDD	ENSG00000115415	STAT1	4.96038	0.121265	0.687634	0.493306	0.999128	-5.78788	FALSE	6772	signal transducer and activator of transcription 1 [Source:HGNC Symbol;Acc:HGNC:11362]	protein_coding
PyrL2n3	MDD	ENSG00000115419	GLS	8.07496	-0.0575877	-0.80074	0.425217	0.999128	-6.67618	FALSE	2744	glutaminase [Source:HGNC Symbol;Acc:HGNC:4331]	protein_coding
PyrL2n3	MDD	ENSG00000115421	PAPOLG	4.38077	0.21929	1.02893	0.306042	0.999128	-5.36882	FALSE	64895	poly(A) polymerase gamma [Source:HGNC Symbol;Acc:HGNC:14982]	protein_coding
PyrL2n3	MDD	ENSG00000115423	DNAH6	7.2887	-0.0574664	-0.383344	0.702479	0.999128	-6.65696	FALSE	1768	dynein axonemal heavy chain 6 [Source:HGNC Symbol;Acc:HGNC:2951]	protein_coding
PyrL2n3	MDD	ENSG00000115425	PECR	3.47345	-0.0753445	-0.264372	0.792048	0.999128	-5.52709	FALSE	55825	peroxisomal trans-2-enoyl-CoA reductase [Source:HGNC Symbol;Acc:HGNC:18281]	protein_coding
PyrL2n3	MDD	ENSG00000115446	UNC50	4.80455	-0.0843038	-0.422317	0.673718	0.999128	-5.90522	FALSE	25972	unc-50 inner nuclear membrane RNA binding protein [Source:HGNC Symbol;Acc:HGNC:16046]	protein_coding
PyrL2n3	MDD	ENSG00000115457	IGFBP2	2.03808	-0.854754	-1.07336	0.286215	0.999128	-4.79358	FALSE	3485	insulin like growth factor binding protein 2 [Source:HGNC Symbol;Acc:HGNC:5471]	protein_coding
PyrL2n3	MDD	ENSG00000115459	ELMOD3	4.12504	0.133673	0.524456	0.601144	0.999128	-5.6587	FALSE	84173	ELMO domain containing 3 [Source:HGNC Symbol;Acc:HGNC:26158]	protein_coding
PyrL2n3	MDD	ENSG00000115461	IGFBP5	6.35092	0.137394	0.422034	0.67429	0.999128	-6.3338	FALSE	3488	insulin like growth factor binding protein 5 [Source:HGNC Symbol;Acc:HGNC:5474]	protein_coding
PyrL2n3	MDD	ENSG00000115464	USP34	7.83058	0.0693911	0.914848	0.362514	0.999128	-6.48857	FALSE	9736	ubiquitin specific peptidase 34 [Source:HGNC Symbol;Acc:HGNC:20066]	protein_coding
PyrL2n3	MDD	ENSG00000115468	EFHD1	1.30763	0.264901	0.337651	0.736348	0.999128	-5.03697	FALSE	80303	EF-hand domain family member D1 [Source:HGNC Symbol;Acc:HGNC:29556]	protein_coding
PyrL2n3	MDD	ENSG00000115474	KCNJ13	-2.67883	-1.80326	-1.70958	0.0905044	0.999128	-4.25439	FALSE	3769	potassium inwardly rectifying channel subfamily J member 13 [Source:HGNC Symbol;Acc:HGNC:6259]	protein_coding
PyrL2n3	MDD	ENSG00000115484	CCT4	4.30244	0.0615119	0.24697	0.805447	0.999128	-5.80909	FALSE	10575	chaperonin containing TCP1 subunit 4 [Source:HGNC Symbol;Acc:HGNC:1617]	protein_coding
PyrL2n3	MDD	ENSG00000115486	GGCX	4.06285	0.0248767	0.0952997	0.924271	0.999128	-5.66487	FALSE	2677	gamma-glutamyl carboxylase [Source:HGNC Symbol;Acc:HGNC:4247]	protein_coding
PyrL2n3	MDD	ENSG00000115504	EHBP1	7.17988	-0.0560327	-0.566133	0.572596	0.999128	-6.5307	FALSE	23301	EH domain binding protein 1 [Source:HGNC Symbol;Acc:HGNC:29144]	protein_coding
PyrL2n3	MDD	ENSG00000115514	TXNDC9	1.96016	0.853612	1.42241	0.158078	0.999128	-4.47922	FALSE	10190	thioredoxin domain containing 9 [Source:HGNC Symbol;Acc:HGNC:24110]	protein_coding
PyrL2n3	MDD	ENSG00000115520	COQ10B	2.69365	0.163114	0.368986	0.712933	0.999128	-5.27385	FALSE	80219	coenzyme Q10B [Source:HGNC Symbol;Acc:HGNC:25819]	protein_coding
PyrL2n3	MDD	ENSG00000115524	SF3B1	6.68519	-0.20715	-1.80652	0.073902	0.999128	-4.97768	FALSE	23451	splicing factor 3b subunit 1 [Source:HGNC Symbol;Acc:HGNC:10768]	protein_coding
PyrL2n3	MDD	ENSG00000115525	ST3GAL5	5.66382	-0.124781	-0.776367	0.4394	0.999128	-5.95776	FALSE	8869	ST3 beta-galactoside alpha-2,3-sialyltransferase 5 [Source:HGNC Symbol;Acc:HGNC:10872]	protein_coding
PyrL2n3	MDD	ENSG00000115526	CHST10	5.12538	-0.0909746	-0.341042	0.73381	0.999128	-5.97756	FALSE	9486	carbohydrate sulfotransferase 10 [Source:HGNC Symbol;Acc:HGNC:19650]	protein_coding
PyrL2n3	MDD	ENSG00000115539	PDCL3	1.41248	0.533991	0.747568	0.456509	0.999128	-4.92637	FALSE	79031	phosducin like 3 [Source:HGNC Symbol;Acc:HGNC:28860]	protein_coding
PyrL2n3	MDD	ENSG00000115540	MOB4	0.756619	0.535422	0.74469	0.458239	0.999128	-4.88183	FALSE	25843	MOB family member 4, phocein [Source:HGNC Symbol;Acc:HGNC:17261]	protein_coding
PyrL2n3	MDD	ENSG00000115541	HSPE1	0.55661	0.878278	0.909694	0.365213	0.999128	-4.72949	FALSE	3336	heat shock protein family E (Hsp10) member 1 [Source:HGNC Symbol;Acc:HGNC:5269]	protein_coding
PyrL2n3	MDD	ENSG00000115548	KDM3A	5.82218	0.0319608	0.208639	0.835162	0.999128	-6.27321	FALSE	55818	lysine demethylase 3A [Source:HGNC Symbol;Acc:HGNC:20815]	protein_coding
PyrL2n3	MDD	ENSG00000115556	PLCD4	0.733971	0.320696	0.336282	0.737377	0.999128	-4.92752	FALSE	84812	phospholipase C delta 4 [Source:HGNC Symbol;Acc:HGNC:9062]	protein_coding
PyrL2n3	MDD	ENSG00000115561	CHMP3	3.89635	0.10818	0.395864	0.693065	0.999128	-5.62531	FALSE	51652	charged multivesicular body protein 3 [Source:HGNC Symbol;Acc:HGNC:29865]	protein_coding
PyrL2n3	MDD	ENSG00000115568	ZNF142	5.09098	-0.110013	-0.548517	0.584583	0.999128	-5.87682	FALSE	7701	zinc finger protein 142 [Source:HGNC Symbol;Acc:HGNC:12927]	protein_coding
PyrL2n3	MDD	ENSG00000115590	IL1R2	-2.73067	0.184374	0.182209	0.855795	0.999128	-4.87141	FALSE	7850	interleukin 1 receptor type 2 [Source:HGNC Symbol;Acc:HGNC:5994]	protein_coding
PyrL2n3	MDD	ENSG00000115593	SMYD1	-2.26466	-0.488344	-0.476032	0.63511	0.999128	-4.8372	FALSE	150572	SET and MYND domain containing 1 [Source:HGNC Symbol;Acc:HGNC:20986]	protein_coding
PyrL2n3	MDD	ENSG00000115594	IL1R1	0.153009	-1.59033	-1.83869	0.068986	0.999128	-4.10494	FALSE	3554	interleukin 1 receptor type 1 [Source:HGNC Symbol;Acc:HGNC:5993]	protein_coding
PyrL2n3	MDD	ENSG00000115596	WNT6	1.53944	0.12343	0.162015	0.871627	0.999128	-5.10553	FALSE	7475	Wnt family member 6 [Source:HGNC Symbol;Acc:HGNC:12785]	protein_coding
PyrL2n3	MDD	ENSG00000115598	IL1RL2	3.69998	0.140989	0.436306	0.663573	0.999128	-5.52804	FALSE	8808	interleukin 1 receptor like 2 [Source:HGNC Symbol;Acc:HGNC:5999]	protein_coding
PyrL2n3	MDD	ENSG00000115604	IL18R1	-2.69576	-1.90879	-2.16642	0.0327013	0.999128	-3.86071	FALSE	8809	interleukin 18 receptor 1 [Source:HGNC Symbol;Acc:HGNC:5988]	protein_coding
PyrL2n3	MDD	ENSG00000115607	IL18RAP	-3.18161	0.457594	0.464687	0.643185	0.999128	-4.83175	FALSE	8807	interleukin 18 receptor accessory protein [Source:HGNC Symbol;Acc:HGNC:5989]	protein_coding
PyrL2n3	MDD	ENSG00000115616	SLC9A2	1.49694	0.433161	0.563784	0.574188	0.999128	-4.95106	FALSE	6549	solute carrier family 9 member A2 [Source:HGNC Symbol;Acc:HGNC:11072]	protein_coding
PyrL2n3	MDD	ENSG00000115641	FHL2	5.1183	-0.218935	-1.20227	0.232153	0.999128	-5.41393	FALSE	2274	four and a half LIM domains 2 [Source:HGNC Symbol;Acc:HGNC:3703]	protein_coding
PyrL2n3	MDD	ENSG00000115648	MLPH	-1.99565	-0.712012	-0.699689	0.485777	0.999128	-4.78496	FALSE	79083	melanophilin [Source:HGNC Symbol;Acc:HGNC:29643]	protein_coding
PyrL2n3	MDD	ENSG00000115649	CNPPD1	2.20187	-0.0605369	-0.115493	0.90829	0.999128	-5.19519	FALSE	27013	cyclin Pas1/PHO80 domain containing 1 [Source:HGNC Symbol;Acc:HGNC:25220]	protein_coding
PyrL2n3	MDD	ENSG00000115652	UXS1	6.4087	0.179685	1.54497	0.125573	0.999128	-5.31028	FALSE	80146	UDP-glucuronate decarboxylase 1 [Source:HGNC Symbol;Acc:HGNC:17729]	protein_coding
PyrL2n3	MDD	ENSG00000115657	ABCB6	2.05908	0.287225	0.44288	0.658828	0.999128	-5.09768	FALSE	10058	ATP binding cassette subfamily B member 6 (Langereis blood group) [Source:HGNC Symbol;Acc:HGNC:47]	protein_coding
PyrL2n3	MDD	ENSG00000115661	STK16	-0.171999	2.36951	2.51051	0.0136907	0.977448	-3.40272	FALSE	8576	serine/threonine kinase 16 [Source:HGNC Symbol;Acc:HGNC:11394]	protein_coding
PyrL2n3	MDD	ENSG00000115665	SLC5A7	-3.14967	-0.355948	-0.342045	0.733048	0.999128	-4.85091	FALSE	60482	solute carrier family 5 member 7 [Source:HGNC Symbol;Acc:HGNC:14025]	protein_coding
PyrL2n3	MDD	ENSG00000115677	HDLBP	7.69206	-0.0537703	-0.643488	0.521409	0.999128	-6.65376	FALSE	3069	high density lipoprotein binding protein [Source:HGNC Symbol;Acc:HGNC:4857]	protein_coding
PyrL2n3	MDD	ENSG00000115685	PPP1R7	5.29489	-0.0537267	-0.315578	0.752993	0.999128	-6.12132	FALSE	5510	protein phosphatase 1 regulatory subunit 7 [Source:HGNC Symbol;Acc:HGNC:9295]	protein_coding
PyrL2n3	MDD	ENSG00000115687	PASK	4.50177	0.144797	0.453202	0.65155	0.999128	-5.84576	FALSE	23178	PAS domain containing serine/threonine kinase [Source:HGNC Symbol;Acc:HGNC:17270]	protein_coding
PyrL2n3	MDD	ENSG00000115694	STK25	6.40988	0.00257736	0.0218174	0.982638	0.999128	-6.45196	FALSE	10494	serine/threonine kinase 25 [Source:HGNC Symbol;Acc:HGNC:11404]	protein_coding
PyrL2n3	MDD	ENSG00000115718	PROC	-1.47264	-0.818278	-0.760349	0.448869	0.999128	-4.75732	FALSE	5624	protein C, inactivator of coagulation factors Va and VIIIa [Source:HGNC Symbol;Acc:HGNC:9451]	protein_coding
PyrL2n3	MDD	ENSG00000115738	ID2	3.14689	-0.686988	-1.20962	0.229831	0.999128	-4.85161	FALSE	3398	inhibitor of DNA binding 2 [Source:HGNC Symbol;Acc:HGNC:5361]	protein_coding
PyrL2n3	MDD	ENSG00000115750	TAF1B	4.88737	-0.0224979	-0.116795	0.907261	0.999128	-5.99342	FALSE	9014	TATA-box binding protein associated factor, RNA polymerase I subunit B [Source:HGNC Symbol;Acc:HGNC:11533]	protein_coding
PyrL2n3	MDD	ENSG00000115756	HPCAL1	7.32543	-0.0167305	-0.0578524	0.954031	0.999128	-6.70843	FALSE	3241	hippocalcin like 1 [Source:HGNC Symbol;Acc:HGNC:5145]	protein_coding
PyrL2n3	MDD	ENSG00000115758	ODC1	2.96756	-0.032376	-0.0835917	0.933551	0.999128	-5.40951	FALSE	4953	ornithine decarboxylase 1 [Source:HGNC Symbol;Acc:HGNC:8109]	protein_coding
PyrL2n3	MDD	ENSG00000115760	BIRC6	7.72192	-0.0213162	-0.250608	0.802642	0.999128	-6.83448	FALSE	57448	baculoviral IAP repeat containing 6 [Source:HGNC Symbol;Acc:HGNC:13516]	protein_coding
PyrL2n3	MDD	ENSG00000115761	NOL10	5.87325	-0.123801	-0.863706	0.389856	0.999128	-5.93892	FALSE	79954	nucleolar protein 10 [Source:HGNC Symbol;Acc:HGNC:25862]	protein_coding
PyrL2n3	MDD	ENSG00000115762	PLEKHB2	6.14369	0.0450455	0.333188	0.739703	0.999128	-6.32603	FALSE	55041	pleckstrin homology domain containing B2 [Source:HGNC Symbol;Acc:HGNC:19236]	protein_coding
PyrL2n3	MDD	ENSG00000115806	GORASP2	4.86296	0.0609007	0.323219	0.747217	0.999128	-5.96047	FALSE	26003	golgi reassembly stacking protein 2 [Source:HGNC Symbol;Acc:HGNC:17500]	protein_coding
PyrL2n3	MDD	ENSG00000115808	STRN	6.19853	0.00603775	0.0480283	0.961791	0.999128	-6.40125	FALSE	6801	striatin [Source:HGNC Symbol;Acc:HGNC:11424]	protein_coding
PyrL2n3	MDD	ENSG00000115816	CEBPZ	3.38584	-0.468221	-1.51537	0.132893	0.999128	-4.59911	FALSE	10153	CCAAT enhancer binding protein zeta [Source:HGNC Symbol;Acc:HGNC:24218]	protein_coding
PyrL2n3	MDD	ENSG00000115825	PRKD3	5.15538	0.00255938	0.0132226	0.989477	0.999128	-6.07986	FALSE	23683	protein kinase D3 [Source:HGNC Symbol;Acc:HGNC:9408]	protein_coding
PyrL2n3	MDD	ENSG00000115827	DCAF17	3.89596	0.120816	0.407579	0.684471	0.999128	-5.56346	FALSE	80067	DDB1 and CUL4 associated factor 17 [Source:HGNC Symbol;Acc:HGNC:25784]	protein_coding
PyrL2n3	MDD	ENSG00000115828	QPCT	1.15764	0.673151	0.723544	0.471067	0.999128	-4.85268	FALSE	25797	glutaminyl-peptide cyclotransferase [Source:HGNC Symbol;Acc:HGNC:9753]	protein_coding
PyrL2n3	MDD	ENSG00000115839	RAB3GAP1	6.71956	0.064014	0.607071	0.545206	0.999128	-6.36536	FALSE	22930	RAB3 GTPase activating protein catalytic subunit 1 [Source:HGNC Symbol;Acc:HGNC:17063]	protein_coding
PyrL2n3	MDD	ENSG00000115840	SLC25A12	7.0637	-0.0268526	-0.260451	0.795062	0.999128	-6.63017	FALSE	8604	solute carrier family 25 member 12 [Source:HGNC Symbol;Acc:HGNC:10982]	protein_coding
PyrL2n3	MDD	ENSG00000115841	RMDN2	2.63162	0.62595	1.24764	0.215131	0.999128	-4.71737	FALSE	151393	regulator of microtubule dynamics 2 [Source:HGNC Symbol;Acc:HGNC:26567]	protein_coding
PyrL2n3	MDD	ENSG00000115850	LCT	-2.56037	0.399135	0.369704	0.7124	0.999128	-4.83967	FALSE	3938	lactase [Source:HGNC Symbol;Acc:HGNC:6530]	protein_coding
PyrL2n3	MDD	ENSG00000115866	DARS1	4.61583	-0.0181463	-0.0903289	0.92821	0.999128	-5.93269	FALSE	1615	aspartyl-tRNA synthetase 1 [Source:HGNC Symbol;Acc:HGNC:2678]	protein_coding
PyrL2n3	MDD	ENSG00000115875	SRSF7	4.59729	-0.0911738	-0.455145	0.650011	0.999128	-5.84175	FALSE	6432	serine and arginine rich splicing factor 7 [Source:HGNC Symbol;Acc:HGNC:10789]	protein_coding
PyrL2n3	MDD	ENSG00000115884	SDC1	-1.42541	2.51946	2.32232	0.0222826	0.999128	-3.67724	FALSE	6382	syndecan 1 [Source:HGNC Symbol;Acc:HGNC:10658]	protein_coding
PyrL2n3	MDD	ENSG00000115896	PLCL1	8.25501	-0.0607395	-0.444401	0.658104	0.999128	-6.94524	FALSE	5334	phospholipase C like 1 (inactive) [Source:HGNC Symbol;Acc:HGNC:9063]	protein_coding
PyrL2n3	MDD	ENSG00000115902	SLC1A4	5.44917	0.0495768	0.309284	0.757762	0.999128	-6.12398	FALSE	6509	solute carrier family 1 member 4 [Source:HGNC Symbol;Acc:HGNC:10942]	protein_coding
PyrL2n3	MDD	ENSG00000115904	SOS1	6.98667	-0.188289	-1.63316	0.10564	0.999128	-5.32349	FALSE	6654	SOS Ras/Rac guanine nucleotide exchange factor 1 [Source:HGNC Symbol;Acc:HGNC:11187]	protein_coding
PyrL2n3	MDD	ENSG00000115919	KYNU	0.495201	0.733475	0.866519	0.38832	0.999128	-4.77248	FALSE	8942	kynureninase [Source:HGNC Symbol;Acc:HGNC:6469]	protein_coding
PyrL2n3	MDD	ENSG00000115934	LINC02566	0.105479	-0.251222	-0.251506	0.801949	0.999128	-4.93014	FALSE		long intergenic non-protein coding RNA 2566 [Source:HGNC Symbol;Acc:HGNC:53606]	lncRNA
PyrL2n3	MDD	ENSG00000115935	WIPF1	-2.58459	-0.767872	-0.669598	0.504687	0.999128	-4.76921	FALSE	7456	WAS/WASL interacting protein family member 1 [Source:HGNC Symbol;Acc:HGNC:12736]	protein_coding
PyrL2n3	MDD	ENSG00000115942	ORC2	5.16337	-0.13874	-0.82076	0.413773	0.999128	-5.77502	FALSE	4999	origin recognition complex subunit 2 [Source:HGNC Symbol;Acc:HGNC:8488]	protein_coding
PyrL2n3	MDD	ENSG00000115944	COX7A2L	6.25149	-0.061189	-0.346995	0.729344	0.999128	-6.3681	FALSE	9167	cytochrome c oxidase subunit 7A2 like [Source:HGNC Symbol;Acc:HGNC:2289]	protein_coding
PyrL2n3	MDD	ENSG00000115946	PNO1	0.740069	-0.322358	-0.434638	0.664779	0.999128	-5.00737	FALSE	56902	partner of NOB1 homolog [Source:HGNC Symbol;Acc:HGNC:32790]	protein_coding
PyrL2n3	MDD	ENSG00000115947	ORC4	5.79273	0.0779612	0.524453	0.601147	0.999128	-6.14534	FALSE	5000	origin recognition complex subunit 4 [Source:HGNC Symbol;Acc:HGNC:8490]	protein_coding
PyrL2n3	MDD	ENSG00000115956	PLEK	-1.53901	0.472893	0.457306	0.648462	0.999128	-4.84607	FALSE	5341	pleckstrin [Source:HGNC Symbol;Acc:HGNC:9070]	protein_coding
PyrL2n3	MDD	ENSG00000115963	RND3	0.714015	0.411449	0.537279	0.592291	0.999128	-4.93013	FALSE	390	Rho family GTPase 3 [Source:HGNC Symbol;Acc:HGNC:671]	protein_coding
PyrL2n3	MDD	ENSG00000115966	ATF2	6.20626	-0.0948338	-0.738549	0.461944	0.999128	-6.12413	FALSE	1386	activating transcription factor 2 [Source:HGNC Symbol;Acc:HGNC:784]	protein_coding
PyrL2n3	MDD	ENSG00000115970	THADA	6.27746	0.0251223	0.210802	0.833479	0.999128	-6.39944	FALSE	63892	THADA armadillo repeat containing [Source:HGNC Symbol;Acc:HGNC:19217]	protein_coding
PyrL2n3	MDD	ENSG00000115977	AAK1	8.82069	-0.00722508	-0.124419	0.901238	0.999128	-7.22576	FALSE	22848	AP2 associated kinase 1 [Source:HGNC Symbol;Acc:HGNC:19679]	protein_coding
PyrL2n3	MDD	ENSG00000115993	TRAK2	5.6314	0.107423	0.7404	0.460825	0.999128	-5.98493	FALSE	66008	trafficking kinesin protein 2 [Source:HGNC Symbol;Acc:HGNC:13206]	protein_coding
PyrL2n3	MDD	ENSG00000115998	C2orf42	2.89314	-0.468451	-0.920895	0.359364	0.999128	-4.99376	FALSE	54980	chromosome 2 open reading frame 42 [Source:HGNC Symbol;Acc:HGNC:26056]	protein_coding
PyrL2n3	MDD	ENSG00000116001	TIA1	4.19906	-0.264339	-1.06709	0.288549	0.999128	-5.29249	FALSE	7072	TIA1 cytotoxic granule associated RNA binding protein [Source:HGNC Symbol;Acc:HGNC:11802]	protein_coding
PyrL2n3	MDD	ENSG00000116005	PCYOX1	5.66831	0.00236108	0.0135713	0.9892	0.999128	-6.2575	FALSE	51449	prenylcysteine oxidase 1 [Source:HGNC Symbol;Acc:HGNC:20588]	protein_coding
PyrL2n3	MDD	ENSG00000116016	EPAS1	3.92192	-0.211104	-0.604914	0.546632	0.999128	-5.4842	FALSE	2034	endothelial PAS domain protein 1 [Source:HGNC Symbol;Acc:HGNC:3374]	protein_coding
PyrL2n3	MDD	ENSG00000116017	ARID3A	3.1821	0.255737	0.576406	0.565661	0.999128	-5.34681	FALSE	1820	AT-rich interaction domain 3A [Source:HGNC Symbol;Acc:HGNC:3031]	protein_coding
PyrL2n3	MDD	ENSG00000116030	SUMO1	4.71056	0.0713845	0.354822	0.723485	0.999128	-5.87237	FALSE	7341	small ubiquitin like modifier 1 [Source:HGNC Symbol;Acc:HGNC:12502]	protein_coding
PyrL2n3	MDD	ENSG00000116032	GRIN3B	-4.04233	0.651688	0.635417	0.526636	0.999128	-4.77863	FALSE	116444	glutamate ionotropic receptor NMDA type subunit 3B [Source:HGNC Symbol;Acc:HGNC:16768]	protein_coding
PyrL2n3	MDD	ENSG00000116035	VAX2	1.37879	0.253492	0.368147	0.713557	0.999128	-5.0591	FALSE	25806	ventral anterior homeobox 2 [Source:HGNC Symbol;Acc:HGNC:12661]	protein_coding
PyrL2n3	MDD	ENSG00000116044	NFE2L2	3.69024	0.224184	0.678504	0.499049	0.999128	-5.38726	FALSE	4780	NFE2 like bZIP transcription factor 2 [Source:HGNC Symbol;Acc:HGNC:7782]	protein_coding
PyrL2n3	MDD	ENSG00000116062	MSH6	4.08578	0.27468	0.852393	0.396072	0.999128	-5.35865	FALSE	2956	mutS homolog 6 [Source:HGNC Symbol;Acc:HGNC:7329]	protein_coding
PyrL2n3	MDD	ENSG00000116095	PLEKHA3	4.18383	-0.0194901	-0.0886799	0.929517	0.999128	-5.77569	FALSE	65977	pleckstrin homology domain containing A3 [Source:HGNC Symbol;Acc:HGNC:14338]	protein_coding
PyrL2n3	MDD	ENSG00000116096	SPR	-2.49886	0.831396	0.74065	0.460674	0.999128	-4.75621	FALSE	6697	sepiapterin reductase [Source:HGNC Symbol;Acc:HGNC:11257]	protein_coding
PyrL2n3	MDD	ENSG00000116106	EPHA4	8.46467	-0.0348419	-0.434468	0.664903	0.999128	-7.01952	FALSE	2043	EPH receptor A4 [Source:HGNC Symbol;Acc:HGNC:3388]	protein_coding
PyrL2n3	MDD	ENSG00000116117	PARD3B	5.33448	-0.220598	-0.980397	0.329301	0.999128	-5.62399	FALSE	117583	par-3 family cell polarity regulator beta [Source:HGNC Symbol;Acc:HGNC:14446]	protein_coding
PyrL2n3	MDD	ENSG00000116120	FARSB	6.09925	-0.0419815	-0.314867	0.753531	0.999128	-6.33429	FALSE	10056	phenylalanyl-tRNA synthetase subunit beta [Source:HGNC Symbol;Acc:HGNC:17800]	protein_coding
PyrL2n3	MDD	ENSG00000116127	ALMS1	7.20348	-0.0988623	-1.13512	0.259091	0.999128	-6.07728	FALSE	7840	ALMS1 centrosome and basal body associated protein [Source:HGNC Symbol;Acc:HGNC:428]	protein_coding
PyrL2n3	MDD	ENSG00000116128	BCL9	5.29233	-0.188853	-1.17446	0.243052	0.999128	-5.45905	FALSE	607	BCL9 transcription coactivator [Source:HGNC Symbol;Acc:HGNC:1008]	protein_coding
PyrL2n3	MDD	ENSG00000116132	PRRX1	3.25421	-0.728844	-1.34947	0.180293	0.999128	-4.65074	FALSE	5396	paired related homeobox 1 [Source:HGNC Symbol;Acc:HGNC:9142]	protein_coding
PyrL2n3	MDD	ENSG00000116133	DHCR24	6.98937	-0.0759173	-0.6294	0.53055	0.999128	-6.42954	FALSE	1718	24-dehydrocholesterol reductase [Source:HGNC Symbol;Acc:HGNC:2859]	protein_coding
PyrL2n3	MDD	ENSG00000116138	DNAJC16	5.4003	0.0253449	0.170515	0.864956	0.999128	-6.16952	FALSE	23341	DnaJ heat shock protein family (Hsp40) member C16 [Source:HGNC Symbol;Acc:HGNC:29157]	protein_coding
PyrL2n3	MDD	ENSG00000116141	MARK1	7.51907	0.098734	1.17117	0.244366	0.999128	-6.11288	FALSE	4139	microtubule affinity regulating kinase 1 [Source:HGNC Symbol;Acc:HGNC:6896]	protein_coding
PyrL2n3	MDD	ENSG00000116147	TNR	10.0401	0.0432391	0.412852	0.680974	0.999128	-7.67618	FALSE	7143	tenascin R [Source:HGNC Symbol;Acc:HGNC:11953]	protein_coding
PyrL2n3	MDD	ENSG00000116151	MORN1	5.28235	0.153194	0.781374	0.436464	0.999128	-5.83766	FALSE	79906	MORN repeat containing 1 [Source:HGNC Symbol;Acc:HGNC:25852]	protein_coding
PyrL2n3	MDD	ENSG00000116157	GPX7	-1.32111	-1.83954	-1.77796	0.0785086	0.999128	-4.18554	FALSE	2882	glutathione peroxidase 7 [Source:HGNC Symbol;Acc:HGNC:4559]	protein_coding
PyrL2n3	MDD	ENSG00000116161	CACYBP	5.41761	-0.0342336	-0.16094	0.872472	0.999128	-6.16393	FALSE	27101	calcyclin binding protein [Source:HGNC Symbol;Acc:HGNC:30423]	protein_coding
PyrL2n3	MDD	ENSG00000116171	SCP2	5.44184	-0.120556	-0.693416	0.489687	0.999128	-5.92903	FALSE	6342	sterol carrier protein 2 [Source:HGNC Symbol;Acc:HGNC:10606]	protein_coding
PyrL2n3	MDD	ENSG00000116183	PAPPA2	4.73314	-0.15532	-0.665225	0.507468	0.999128	-5.71652	FALSE	60676	pappalysin 2 [Source:HGNC Symbol;Acc:HGNC:14615]	protein_coding
PyrL2n3	MDD	ENSG00000116191	RALGPS2	5.78135	-0.0512939	-0.331093	0.74128	0.999128	-6.22917	FALSE	55103	Ral GEF with PH domain and SH3 binding motif 2 [Source:HGNC Symbol;Acc:HGNC:30279]	protein_coding
PyrL2n3	MDD	ENSG00000116194	ANGPTL1	-3.19848	2.01466	1.97373	0.0512244	0.999128	-4.05163	FALSE	9068	angiopoietin like 1 [Source:HGNC Symbol;Acc:HGNC:489]	protein_coding
PyrL2n3	MDD	ENSG00000116198	CEP104	5.57216	-0.0776006	-0.538664	0.591339	0.999128	-6.08595	FALSE	9731	centrosomal protein 104 [Source:HGNC Symbol;Acc:HGNC:24866]	protein_coding
PyrL2n3	MDD	ENSG00000116199	FAM20B	5.80334	0.174139	1.18376	0.239369	0.999128	-5.62038	FALSE	9917	FAM20B glycosaminoglycan xylosylkinase [Source:HGNC Symbol;Acc:HGNC:23017]	protein_coding
PyrL2n3	MDD	ENSG00000116205	TCEANC2	3.69173	0.0132957	0.0489829	0.961032	0.999128	-5.57477	FALSE	127428	transcription elongation factor A N-terminal and central domain containing 2 [Source:HGNC Symbol;Acc:HGNC:26494]	protein_coding
PyrL2n3	MDD	ENSG00000116209	TMEM59	5.853	-0.0737656	-0.498394	0.619322	0.999128	-6.20513	FALSE	9528	transmembrane protein 59 [Source:HGNC Symbol;Acc:HGNC:1239]	protein_coding
PyrL2n3	MDD	ENSG00000116212	LRRC42	2.2572	1.21112	2.03037	0.045025	0.999128	-3.77424	FALSE	115353	leucine rich repeat containing 42 [Source:HGNC Symbol;Acc:HGNC:28792]	protein_coding
PyrL2n3	MDD	ENSG00000116213	WRAP73	3.12484	-0.0448654	-0.118613	0.905824	0.999128	-5.37321	FALSE	49856	WD repeat containing, antisense to TP73 [Source:HGNC Symbol;Acc:HGNC:12759]	protein_coding
PyrL2n3	MDD	ENSG00000116221	MRPL37	4.8332	0.012558	0.0627678	0.950079	0.999128	-5.98829	FALSE	51253	mitochondrial ribosomal protein L37 [Source:HGNC Symbol;Acc:HGNC:14034]	protein_coding
PyrL2n3	MDD	ENSG00000116237	ICMT	3.90714	0.0697883	0.22139	0.825249	0.999128	-5.64126	FALSE	23463	isoprenylcysteine carboxyl methyltransferase [Source:HGNC Symbol;Acc:HGNC:5350]	protein_coding
PyrL2n3	MDD	ENSG00000116251	RPL22	3.99775	0.335308	1.12514	0.263275	0.999128	-5.14298	FALSE	6146	ribosomal protein L22 [Source:HGNC Symbol;Acc:HGNC:10315]	protein_coding
PyrL2n3	MDD	ENSG00000116254	CHD5	9.18207	-0.0165927	-0.234754	0.814923	0.999128	-7.34247	FALSE	26038	chromodomain helicase DNA binding protein 5 [Source:HGNC Symbol;Acc:HGNC:16816]	protein_coding
PyrL2n3	MDD	ENSG00000116260	QSOX1	5.98168	-0.1243	-0.916733	0.36153	0.999128	-5.92858	FALSE	5768	quiescin sulfhydryl oxidase 1 [Source:HGNC Symbol;Acc:HGNC:9756]	protein_coding
PyrL2n3	MDD	ENSG00000116266	STXBP3	5.08176	0.289279	1.63475	0.105305	0.999128	-4.79135	FALSE	6814	syntaxin binding protein 3 [Source:HGNC Symbol;Acc:HGNC:11446]	protein_coding
PyrL2n3	MDD	ENSG00000116273	PHF13	1.97738	0.23106	0.370759	0.711616	0.999128	-5.13295	FALSE	148479	PHD finger protein 13 [Source:HGNC Symbol;Acc:HGNC:22983]	protein_coding
PyrL2n3	MDD	ENSG00000116285	ERRFI1	3.9873	-0.192148	-0.608269	0.544415	0.999128	-5.49553	FALSE	54206	ERBB receptor feedback inhibitor 1 [Source:HGNC Symbol;Acc:HGNC:18185]	protein_coding
PyrL2n3	MDD	ENSG00000116288	PARK7	4.16525	0.140467	0.643098	0.521661	0.999128	-5.58608	FALSE	11315	Parkinsonism associated deglycase [Source:HGNC Symbol;Acc:HGNC:16369]	protein_coding
PyrL2n3	MDD	ENSG00000116299	ELAPOR1	6.38544	-0.0347817	-0.268173	0.789129	0.999128	-6.43941	FALSE	57535	endosome-lysosome associated apoptosis and autophagy regulator 1 [Source:HGNC Symbol;Acc:HGNC:29618]	protein_coding
PyrL2n3	MDD	ENSG00000116329	OPRD1	5.81744	-0.383228	-2.14917	0.0340806	0.999128	-4.12029	FALSE	4985	opioid receptor delta 1 [Source:HGNC Symbol;Acc:HGNC:8153]	protein_coding
PyrL2n3	MDD	ENSG00000116337	AMPD2	5.19471	0.229178	1.16635	0.246301	0.999128	-5.43498	FALSE	271	adenosine monophosphate deaminase 2 [Source:HGNC Symbol;Acc:HGNC:469]	protein_coding
PyrL2n3	MDD	ENSG00000116350	SRSF4	5.81191	-0.0765663	-0.561384	0.575816	0.999128	-6.14418	FALSE	6429	serine and arginine rich splicing factor 4 [Source:HGNC Symbol;Acc:HGNC:10786]	protein_coding
PyrL2n3	MDD	ENSG00000116353	MECR	4.92306	0.0482431	0.268575	0.78882	0.999128	-6.01801	FALSE	51102	mitochondrial trans-2-enoyl-CoA reductase [Source:HGNC Symbol;Acc:HGNC:19691]	protein_coding
PyrL2n3	MDD	ENSG00000116396	KCNC4	6.02935	0.100927	0.673146	0.502437	0.999128	-6.13514	FALSE	3749	potassium voltage-gated channel subfamily C member 4 [Source:HGNC Symbol;Acc:HGNC:6236]	protein_coding
PyrL2n3	MDD	ENSG00000116406	EDEM3	5.79997	-0.00745907	-0.0549905	0.956258	0.999128	-6.30806	FALSE	80267	ER degradation enhancing alpha-mannosidase like protein 3 [Source:HGNC Symbol;Acc:HGNC:16787]	protein_coding
PyrL2n3	MDD	ENSG00000116455	WDR77	2.7676	0.370376	0.7662	0.445397	0.999128	-5.06358	FALSE	79084	WD repeat domain 77 [Source:HGNC Symbol;Acc:HGNC:29652]	protein_coding
PyrL2n3	MDD	ENSG00000116459	ATP5PB	4.21095	0.14284	0.615064	0.539936	0.999128	-5.61151	FALSE	515	ATP synthase peripheral stalk-membrane subunit b [Source:HGNC Symbol;Acc:HGNC:840]	protein_coding
PyrL2n3	MDD	ENSG00000116473	RAP1A	5.00247	-0.0369736	-0.19977	0.842074	0.999128	-6.01637	FALSE	5906	RAP1A, member of RAS oncogene family [Source:HGNC Symbol;Acc:HGNC:9855]	protein_coding
PyrL2n3	MDD	ENSG00000116478	HDAC1	-1.14151	0.0228654	0.0225404	0.982063	0.999128	-4.90015	FALSE	3065	histone deacetylase 1 [Source:HGNC Symbol;Acc:HGNC:4852]	protein_coding
PyrL2n3	MDD	ENSG00000116489	CAPZA1	4.76461	0.0849551	0.40169	0.688786	0.999128	-5.89081	FALSE	829	capping actin protein of muscle Z-line subunit alpha 1 [Source:HGNC Symbol;Acc:HGNC:1488]	protein_coding
PyrL2n3	MDD	ENSG00000116497	S100PBP	4.41371	0.363642	1.48791	0.139981	0.999128	-4.75858	FALSE	64766	S100P binding protein [Source:HGNC Symbol;Acc:HGNC:25768]	protein_coding
PyrL2n3	MDD	ENSG00000116514	RNF19B	4.01395	0.085173	0.320184	0.74951	0.999128	-5.64415	FALSE	127544	ring finger protein 19B [Source:HGNC Symbol;Acc:HGNC:26886]	protein_coding
PyrL2n3	MDD	ENSG00000116521	SCAMP3	3.69711	0.185343	0.597766	0.551373	0.999128	-5.46717	FALSE	10067	secretory carrier membrane protein 3 [Source:HGNC Symbol;Acc:HGNC:10565]	protein_coding
PyrL2n3	MDD	ENSG00000116525	TRIM62	3.84526	-0.219249	-0.720841	0.472721	0.999128	-5.43466	FALSE	55223	tripartite motif containing 62 [Source:HGNC Symbol;Acc:HGNC:25574]	protein_coding
PyrL2n3	MDD	ENSG00000116539	ASH1L	8.10918	0.014641	0.217999	0.827883	0.999128	-6.97474	FALSE	55870	ASH1 like histone lysine methyltransferase [Source:HGNC Symbol;Acc:HGNC:19088]	protein_coding
PyrL2n3	MDD	ENSG00000116544	DLGAP3	7.80899	-0.0843781	-0.696131	0.488281	0.999128	-6.6629	FALSE	58512	DLG associated protein 3 [Source:HGNC Symbol;Acc:HGNC:30368]	protein_coding
PyrL2n3	MDD	ENSG00000116560	SFPQ	7.69189	-0.0233151	-0.249806	0.80326	0.999128	-6.82294	FALSE	6421	splicing factor proline and glutamine rich [Source:HGNC Symbol;Acc:HGNC:10774]	protein_coding
PyrL2n3	MDD	ENSG00000116574	RHOU	-0.282237	-1.32283	-1.32941	0.186795	0.999128	-4.5008	FALSE	58480	ras homolog family member U [Source:HGNC Symbol;Acc:HGNC:17794]	protein_coding
PyrL2n3	MDD	ENSG00000116580	GON4L	6.43513	-0.0724442	-0.656702	0.51291	0.999128	-6.27657	FALSE	54856	gon-4 like [Source:HGNC Symbol;Acc:HGNC:25973]	protein_coding
PyrL2n3	MDD	ENSG00000116584	ARHGEF2	6.49168	-0.0107407	-0.0909823	0.927692	0.999128	-6.51443	FALSE	9181	Rho/Rac guanine nucleotide exchange factor 2 [Source:HGNC Symbol;Acc:HGNC:682]	protein_coding
PyrL2n3	MDD	ENSG00000116586	LAMTOR2	0.963859	-1.63334	-2.09315	0.0389152	0.999128	-3.73765	FALSE	28956	late endosomal/lysosomal adaptor, MAPK and MTOR activator 2 [Source:HGNC Symbol;Acc:HGNC:29796]	protein_coding
PyrL2n3	MDD	ENSG00000116604	MEF2D	7.96014	0.00323876	0.0396102	0.968484	0.999128	-6.93937	FALSE	4209	myocyte enhancer factor 2D [Source:HGNC Symbol;Acc:HGNC:6997]	protein_coding
PyrL2n3	MDD	ENSG00000116641	DOCK7	6.34941	0.0943712	0.825434	0.411128	0.999128	-6.12098	FALSE	85440	dedicator of cytokinesis 7 [Source:HGNC Symbol;Acc:HGNC:19190]	protein_coding
PyrL2n3	MDD	ENSG00000116649	SRM	4.36041	-0.0912163	-0.354701	0.723575	0.999128	-5.73673	FALSE	6723	spermidine synthase [Source:HGNC Symbol;Acc:HGNC:11296]	protein_coding
PyrL2n3	MDD	ENSG00000116652	DLEU2L	-2.0542	1.23527	1.17421	0.243152	0.999128	-4.58272	FALSE		deleted in lymphocytic leukemia 2 like [Source:HGNC Symbol;Acc:HGNC:13225]	lncRNA
PyrL2n3	MDD	ENSG00000116661	FBXO2	5.60257	0.124369	0.694896	0.488763	0.999128	-5.9796	FALSE	26232	F-box protein 2 [Source:HGNC Symbol;Acc:HGNC:13581]	protein_coding
PyrL2n3	MDD	ENSG00000116663	FBXO6	0.124194	1.23563	1.23809	0.218638	0.999128	-4.56269	FALSE	26270	F-box protein 6 [Source:HGNC Symbol;Acc:HGNC:13585]	protein_coding
PyrL2n3	MDD	ENSG00000116667	C1orf21	7.79642	0.0458887	0.548172	0.584819	0.999128	-6.73541	FALSE	81563	chromosome 1 open reading frame 21 [Source:HGNC Symbol;Acc:HGNC:15494]	protein_coding
PyrL2n3	MDD	ENSG00000116668	SWT1	4.18079	-0.121813	-0.500141	0.618096	0.999128	-5.63684	FALSE	54823	SWT1 RNA endoribonuclease homolog [Source:HGNC Symbol;Acc:HGNC:16785]	protein_coding
PyrL2n3	MDD	ENSG00000116670	MAD2L2	1.14277	1.55623	2.02725	0.0453496	0.999128	-3.81483	FALSE	10459	mitotic arrest deficient 2 like 2 [Source:HGNC Symbol;Acc:HGNC:6764]	protein_coding
PyrL2n3	MDD	ENSG00000116675	DNAJC6	8.65945	0.0994203	1.34812	0.180723	0.999128	-6.27439	FALSE	9829	DnaJ heat shock protein family (Hsp40) member C6 [Source:HGNC Symbol;Acc:HGNC:15469]	protein_coding
PyrL2n3	MDD	ENSG00000116678	LEPR	4.72877	0.296917	1.14254	0.25601	0.999128	-5.30843	FALSE	3953	leptin receptor [Source:HGNC Symbol;Acc:HGNC:6554]	protein_coding
PyrL2n3	MDD	ENSG00000116679	IVNS1ABP	4.283	-0.326399	-1.28919	0.200363	0.999128	-5.07256	FALSE	10625	influenza virus NS1A binding protein [Source:HGNC Symbol;Acc:HGNC:16951]	protein_coding
PyrL2n3	MDD	ENSG00000116685	KIAA2013	3.8982	-0.274892	-0.888976	0.37619	0.999128	-5.26828	FALSE	90231	KIAA2013 [Source:HGNC Symbol;Acc:HGNC:28513]	protein_coding
PyrL2n3	MDD	ENSG00000116688	MFN2	6.65367	0.0776145	0.614235	0.540482	0.999128	-6.37579	FALSE	9927	mitofusin 2 [Source:HGNC Symbol;Acc:HGNC:16877]	protein_coding
PyrL2n3	MDD	ENSG00000116691	MIIP	2.09983	0.308635	0.431394	0.667128	0.999128	-5.11692	FALSE	60672	migration and invasion inhibitory protein [Source:HGNC Symbol;Acc:HGNC:25715]	protein_coding
PyrL2n3	MDD	ENSG00000116698	SMG7	6.41914	-0.103979	-0.923757	0.357879	0.999128	-6.0519	FALSE	9887	SMG7 nonsense mediated mRNA decay factor [Source:HGNC Symbol;Acc:HGNC:16792]	protein_coding
PyrL2n3	MDD	ENSG00000116703	PDC	-2.00923	1.34451	1.21918	0.225699	0.999128	-4.55653	FALSE	5132	phosducin [Source:HGNC Symbol;Acc:HGNC:8759]	protein_coding
PyrL2n3	MDD	ENSG00000116704	SLC35D1	4.34583	0.195676	0.733267	0.465144	0.999128	-5.58709	FALSE	23169	solute carrier family 35 member D1 [Source:HGNC Symbol;Acc:HGNC:20800]	protein_coding
PyrL2n3	MDD	ENSG00000116711	PLA2G4A	2.2341	0.0213597	0.0296578	0.976401	0.999128	-5.18914	FALSE	5321	phospholipase A2 group IVA [Source:HGNC Symbol;Acc:HGNC:9035]	protein_coding
PyrL2n3	MDD	ENSG00000116717	GADD45A	0.0942428	0.696708	0.698433	0.486558	0.999128	-4.82042	FALSE	1647	growth arrest and DNA damage inducible alpha [Source:HGNC Symbol;Acc:HGNC:4095]	protein_coding
PyrL2n3	MDD	ENSG00000116729	WLS	1.20768	0.188313	0.229688	0.818812	0.999128	-5.02394	FALSE	79971	Wnt ligand secretion mediator [Source:HGNC Symbol;Acc:HGNC:30238]	protein_coding
PyrL2n3	MDD	ENSG00000116731	PRDM2	8.04321	0.00127892	0.0155698	0.987609	0.999128	-6.96594	FALSE	7799	PR/SET domain 2 [Source:HGNC Symbol;Acc:HGNC:9347]	protein_coding
PyrL2n3	MDD	ENSG00000116741	RGS2	0.874947	0.396045	0.468865	0.640206	0.999128	-4.95837	FALSE	5997	regulator of G protein signaling 2 [Source:HGNC Symbol;Acc:HGNC:9998]	protein_coding
PyrL2n3	MDD	ENSG00000116747	RO60	4.45934	-0.0270596	-0.132479	0.894877	0.999128	-5.91025	FALSE	6738	Ro60, Y RNA binding protein [Source:HGNC Symbol;Acc:HGNC:11313]	protein_coding
PyrL2n3	MDD	ENSG00000116750	UCHL5	4.91968	0.031529	0.159706	0.873441	0.999128	-6.02365	FALSE	51377	ubiquitin C-terminal hydrolase L5 [Source:HGNC Symbol;Acc:HGNC:19678]	protein_coding
PyrL2n3	MDD	ENSG00000116752	BCAS2	2.81155	-0.422518	-0.910587	0.364745	0.999128	-4.98594	FALSE	10286	BCAS2 pre-mRNA processing factor [Source:HGNC Symbol;Acc:HGNC:975]	protein_coding
PyrL2n3	MDD	ENSG00000116754	SRSF11	7.17603	-0.0369225	-0.36148	0.718518	0.999128	-6.63403	FALSE	9295	serine and arginine rich splicing factor 11 [Source:HGNC Symbol;Acc:HGNC:10782]	protein_coding
PyrL2n3	MDD	ENSG00000116761	CTH	2.36616	-0.884758	-1.43839	0.153506	0.999128	-4.47426	FALSE	1491	cystathionine gamma-lyase [Source:HGNC Symbol;Acc:HGNC:2501]	protein_coding
PyrL2n3	MDD	ENSG00000116771	AGMAT	-2.45506	2.01369	1.70854	0.0906977	0.999128	-4.26245	FALSE	79814	agmatinase [Source:HGNC Symbol;Acc:HGNC:18407]	protein_coding
PyrL2n3	MDD	ENSG00000116774	OLFML3	-1.7644	-1.46142	-1.4529	0.149442	0.999128	-4.41865	FALSE	56944	olfactomedin like 3 [Source:HGNC Symbol;Acc:HGNC:24956]	protein_coding
PyrL2n3	MDD	ENSG00000116786	PLEKHM2	6.38843	-0.139518	-1.0663	0.288903	0.999128	-5.89425	FALSE	23207	pleckstrin homology and RUN domain containing M2 [Source:HGNC Symbol;Acc:HGNC:29131]	protein_coding
PyrL2n3	MDD	ENSG00000116791	CRYZ	2.49432	-0.290168	-0.483971	0.629485	0.999128	-5.15186	FALSE	1429	crystallin zeta [Source:HGNC Symbol;Acc:HGNC:2419]	protein_coding
PyrL2n3	MDD	ENSG00000116793	PHTF1	5.9834	-0.186387	-1.45441	0.149026	0.999128	-5.34956	FALSE	10745	putative homeodomain transcription factor 1 [Source:HGNC Symbol;Acc:HGNC:8939]	protein_coding
PyrL2n3	MDD	ENSG00000116809	ZBTB17	4.34269	-0.19074	-0.861742	0.390931	0.999128	-5.51444	FALSE	7709	zinc finger and BTB domain containing 17 [Source:HGNC Symbol;Acc:HGNC:12936]	protein_coding
PyrL2n3	MDD	ENSG00000116815	CD58	1.13562	-0.393409	-0.458161	0.64785	0.999128	-4.96408	FALSE	965	CD58 molecule [Source:HGNC Symbol;Acc:HGNC:1688]	protein_coding
PyrL2n3	MDD	ENSG00000116819	TFAP2E	3.34252	0.19196	0.518728	0.605118	0.999128	-5.41252	FALSE	339488	transcription factor AP-2 epsilon [Source:HGNC Symbol;Acc:HGNC:30774]	protein_coding
PyrL2n3	MDD	ENSG00000116830	TTF2	3.07027	-0.0157682	-0.0355736	0.971695	0.999128	-5.35739	FALSE	8458	transcription termination factor 2 [Source:HGNC Symbol;Acc:HGNC:12398]	protein_coding
PyrL2n3	MDD	ENSG00000116833	NR5A2	0.0919156	-0.979778	-1.15565	0.25063	0.999128	-4.62611	FALSE	2494	nuclear receptor subfamily 5 group A member 2 [Source:HGNC Symbol;Acc:HGNC:7984]	protein_coding
PyrL2n3	MDD	ENSG00000116852	KIF21B	7.89367	-0.0785826	-0.676225	0.500742	0.999128	-6.70668	FALSE	23046	kinesin family member 21B [Source:HGNC Symbol;Acc:HGNC:29442]	protein_coding
PyrL2n3	MDD	ENSG00000116857	TMEM9	5.13538	0.13188	0.808061	0.42101	0.999128	-5.74823	FALSE	252839	transmembrane protein 9 [Source:HGNC Symbol;Acc:HGNC:18823]	protein_coding
PyrL2n3	MDD	ENSG00000116863	ADPRS	1.52987	-0.341305	-0.417315	0.677392	0.999128	-5.05916	FALSE	54936	ADP-ribosylserine hydrolase [Source:HGNC Symbol;Acc:HGNC:21304]	protein_coding
PyrL2n3	MDD	ENSG00000116871	MAP7D1	7.57565	0.0987995	0.875001	0.38371	0.999128	-6.41751	FALSE	55700	MAP7 domain containing 1 [Source:HGNC Symbol;Acc:HGNC:25514]	protein_coding
PyrL2n3	MDD	ENSG00000116874	WARS2	3.36621	0.218133	0.569407	0.570382	0.999128	-5.28177	FALSE	10352	tryptophanyl tRNA synthetase 2, mitochondrial [Source:HGNC Symbol;Acc:HGNC:12730]	protein_coding
PyrL2n3	MDD	ENSG00000116882	HAO2	2.22153	0.598222	0.849195	0.398184	0.999128	-5.0096	FALSE	51179	hydroxyacid oxidase 2 [Source:HGNC Symbol;Acc:HGNC:4810]	protein_coding
PyrL2n3	MDD	ENSG00000116885	OSCP1	3.56456	0.153645	0.459418	0.64695	0.999128	-5.49235	FALSE	127700	organic solute carrier partner 1 [Source:HGNC Symbol;Acc:HGNC:29971]	protein_coding
PyrL2n3	MDD	ENSG00000116898	MRPS15	3.20294	-0.00954283	-0.0261598	0.979183	0.999128	-5.477	FALSE	64960	mitochondrial ribosomal protein S15 [Source:HGNC Symbol;Acc:HGNC:14504]	protein_coding
PyrL2n3	MDD	ENSG00000116903	EXOC8	2.60483	-0.828008	-1.69198	0.0938226	0.999128	-4.24611	FALSE	149371	exocyst complex component 8 [Source:HGNC Symbol;Acc:HGNC:24659]	protein_coding
PyrL2n3	MDD	ENSG00000116906	GNPAT	4.13955	0.37296	1.24552	0.215907	0.999128	-5.04514	FALSE	8443	glyceronephosphate O-acyltransferase [Source:HGNC Symbol;Acc:HGNC:4416]	protein_coding
PyrL2n3	MDD	ENSG00000116918	TSNAX	1.90029	-1.08867	-1.67858	0.0964171	0.999128	-4.21249	FALSE	7257	translin associated factor X [Source:HGNC Symbol;Acc:HGNC:12380]	protein_coding
PyrL2n3	MDD	ENSG00000116922	C1orf109	1.91142	0.469219	0.700282	0.485408	0.999128	-4.97939	FALSE	54955	chromosome 1 open reading frame 109 [Source:HGNC Symbol;Acc:HGNC:26039]	protein_coding
PyrL2n3	MDD	ENSG00000116954	RRAGC	1.14841	0.816905	0.938535	0.350275	0.999128	-4.7489	FALSE	64121	Ras related GTP binding C [Source:HGNC Symbol;Acc:HGNC:19902]	protein_coding
PyrL2n3	MDD	ENSG00000116962	NID1	0.85048	-1.39789	-1.60777	0.111098	0.999128	-4.28965	FALSE	4811	nidogen 1 [Source:HGNC Symbol;Acc:HGNC:7821]	protein_coding
PyrL2n3	MDD	ENSG00000116977	LGALS8	4.74977	-0.0726102	-0.360113	0.719537	0.999128	-5.8822	FALSE	3964	galectin 8 [Source:HGNC Symbol;Acc:HGNC:6569]	protein_coding
PyrL2n3	MDD	ENSG00000116981	NT5C1A	1.08946	1.0131	1.21552	0.227084	0.999128	-4.60371	FALSE	84618	5'-nucleotidase, cytosolic IA [Source:HGNC Symbol;Acc:HGNC:17819]	protein_coding
PyrL2n3	MDD	ENSG00000116983	HPCAL4	7.50054	0.113389	1.13667	0.258446	0.999128	-6.13007	FALSE	51440	hippocalcin like 4 [Source:HGNC Symbol;Acc:HGNC:18212]	protein_coding
PyrL2n3	MDD	ENSG00000116984	MTR	7.12256	-0.031099	-0.321629	0.748418	0.999128	-6.62221	FALSE	4548	5-methyltetrahydrofolate-homocysteine methyltransferase [Source:HGNC Symbol;Acc:HGNC:7468]	protein_coding
PyrL2n3	MDD	ENSG00000116985	BMP8B	0.864368	0.789868	0.880744	0.380609	0.999128	-4.7872	FALSE	656	bone morphogenetic protein 8b [Source:HGNC Symbol;Acc:HGNC:1075]	protein_coding
PyrL2n3	MDD	ENSG00000116990	MYCL	-3.55337	-0.556428	-0.51634	0.606779	0.999128	-4.80461	FALSE	4610	MYCL proto-oncogene, bHLH transcription factor [Source:HGNC Symbol;Acc:HGNC:7555]	protein_coding
PyrL2n3	MDD	ENSG00000116991	SIPA1L2	6.76804	-0.0702465	-0.591231	0.555725	0.999128	-6.42299	FALSE	57568	signal induced proliferation associated 1 like 2 [Source:HGNC Symbol;Acc:HGNC:23800]	protein_coding
PyrL2n3	MDD	ENSG00000117000	RLF	6.35174	0.0301352	0.261683	0.794115	0.999128	-6.40688	FALSE	6018	RLF zinc finger [Source:HGNC Symbol;Acc:HGNC:10025]	protein_coding
PyrL2n3	MDD	ENSG00000117009	KMO	2.50181	0.0361418	0.0705121	0.94393	0.999128	-5.25766	FALSE	8564	kynurenine 3-monooxygenase [Source:HGNC Symbol;Acc:HGNC:6381]	protein_coding
PyrL2n3	MDD	ENSG00000117010	ZNF684	1.18027	-0.352409	-0.476283	0.634932	0.999128	-4.97409	FALSE	127396	zinc finger protein 684 [Source:HGNC Symbol;Acc:HGNC:28418]	protein_coding
PyrL2n3	MDD	ENSG00000117013	KCNQ4	4.9133	-0.296423	-1.59959	0.112906	0.999128	-4.85268	FALSE	9132	potassium voltage-gated channel subfamily Q member 4 [Source:HGNC Symbol;Acc:HGNC:6298]	protein_coding
PyrL2n3	MDD	ENSG00000117016	RIMS3	7.63567	0.035369	0.415344	0.678797	0.999128	-6.76149	FALSE	9783	regulating synaptic membrane exocytosis 3 [Source:HGNC Symbol;Acc:HGNC:21292]	protein_coding
PyrL2n3	MDD	ENSG00000117020	AKT3	9.00949	0.0125875	0.183552	0.854744	0.999128	-7.31092	FALSE	10000	AKT serine/threonine kinase 3 [Source:HGNC Symbol;Acc:HGNC:393]	protein_coding
PyrL2n3	MDD	ENSG00000117036	ETV3	4.18812	-0.074972	-0.30374	0.761969	0.999128	-5.73521	FALSE	2117	ETS variant transcription factor 3 [Source:HGNC Symbol;Acc:HGNC:3492]	protein_coding
PyrL2n3	MDD	ENSG00000117054	ACADM	4.86413	-0.102036	-0.4807	0.6318	0.999128	-5.85403	FALSE	34	acyl-CoA dehydrogenase medium chain [Source:HGNC Symbol;Acc:HGNC:89]	protein_coding
PyrL2n3	MDD	ENSG00000117069	ST6GALNAC5	9.54343	-0.251491	-2.27566	0.0259213	0.999128	-5.02437	FALSE	81849	ST6 N-acetylgalactosaminide alpha-2,6-sialyltransferase 5 [Source:HGNC Symbol;Acc:HGNC:19342]	protein_coding
PyrL2n3	MDD	ENSG00000117090	SLAMF1	-2.9545	0.964446	0.988241	0.325466	0.999128	-4.67027	FALSE	6504	signaling lymphocytic activation molecule family member 1 [Source:HGNC Symbol;Acc:HGNC:10903]	protein_coding
PyrL2n3	MDD	ENSG00000117091	CD48	-3.73451	-0.253438	-0.278001	0.781596	0.999128	-4.86527	FALSE	962	CD48 molecule [Source:HGNC Symbol;Acc:HGNC:1683]	protein_coding
PyrL2n3	MDD	ENSG00000117114	ADGRL2	8.49352	-0.0194558	-0.190536	0.849376	0.999128	-7.10312	FALSE	23266	adhesion G protein-coupled receptor L2 [Source:HGNC Symbol;Acc:HGNC:18582]	protein_coding
PyrL2n3	MDD	ENSG00000117115	PADI2	2.8188	-0.127086	-0.239129	0.811504	0.999128	-5.268	FALSE	11240	peptidyl arginine deiminase 2 [Source:HGNC Symbol;Acc:HGNC:18341]	protein_coding
PyrL2n3	MDD	ENSG00000117118	SDHB	4.21745	0.0884909	0.302175	0.763158	0.999128	-5.71742	FALSE	6390	succinate dehydrogenase complex iron sulfur subunit B [Source:HGNC Symbol;Acc:HGNC:10681]	protein_coding
PyrL2n3	MDD	ENSG00000117133	RPF1	1.78055	0.987332	1.68044	0.0960529	0.999128	-4.21191	FALSE	80135	ribosome production factor 1 homolog [Source:HGNC Symbol;Acc:HGNC:30350]	protein_coding
PyrL2n3	MDD	ENSG00000117139	KDM5B	6.47469	0.0936131	0.743213	0.459129	0.999128	-6.21714	FALSE	10765	lysine demethylase 5B [Source:HGNC Symbol;Acc:HGNC:18039]	protein_coding
PyrL2n3	MDD	ENSG00000117143	UAP1	3.8878	0.224723	0.736834	0.462981	0.999128	-5.3969	FALSE	6675	UDP-N-acetylglucosamine pyrophosphorylase 1 [Source:HGNC Symbol;Acc:HGNC:12457]	protein_coding
PyrL2n3	MDD	ENSG00000117148	ACTL8	-2.0657	-0.615605	-0.586884	0.55863	0.999128	-4.83347	FALSE	81569	actin like 8 [Source:HGNC Symbol;Acc:HGNC:24018]	protein_coding
PyrL2n3	MDD	ENSG00000117151	CTBS	-0.655602	0.596687	0.627293	0.531924	0.999128	-4.83299	FALSE	1486	chitobiase [Source:HGNC Symbol;Acc:HGNC:2496]	protein_coding
PyrL2n3	MDD	ENSG00000117152	RGS4	7.02079	-0.095569	-0.657139	0.512785	0.999128	-6.45891	FALSE	5999	regulator of G protein signaling 4 [Source:HGNC Symbol;Acc:HGNC:10000]	protein_coding
PyrL2n3	MDD	ENSG00000117153	KLHL12	4.76107	0.0488942	0.25116	0.802216	0.999128	-5.94396	FALSE	59349	kelch like family member 12 [Source:HGNC Symbol;Acc:HGNC:19360]	protein_coding
PyrL2n3	MDD	ENSG00000117154	IGSF21	8.50462	-0.113262	-0.705458	0.482859	0.999128	-6.90874	FALSE	84966	immunoglobin superfamily member 21 [Source:HGNC Symbol;Acc:HGNC:28246]	protein_coding
PyrL2n3	MDD	ENSG00000117155	SSX2IP	6.91384	0.101268	0.915332	0.362262	0.999128	-6.21124	FALSE	117178	SSX family member 2 interacting protein [Source:HGNC Symbol;Acc:HGNC:16509]	protein_coding
PyrL2n3	MDD	ENSG00000117174	ZNHIT6	5.03394	0.14254	0.786978	0.433192	0.999128	-5.75187	FALSE	54680	zinc finger HIT-type containing 6 [Source:HGNC Symbol;Acc:HGNC:26089]	protein_coding
PyrL2n3	MDD	ENSG00000117222	RBBP5	4.7155	0.394117	1.90594	0.0595854	0.999128	-4.2474	FALSE	5929	RB binding protein 5, histone lysine methyltransferase complex subunit [Source:HGNC Symbol;Acc:HGNC:9888]	protein_coding
PyrL2n3	MDD	ENSG00000117226	GBP3	-2.01787	0.245686	0.221364	0.825269	0.999128	-4.86831	FALSE	2635	guanylate binding protein 3 [Source:HGNC Symbol;Acc:HGNC:4184]	protein_coding
PyrL2n3	MDD	ENSG00000117228	GBP1	-3.34759	-2.26488	-2.0182	0.0463002	0.999128	-4.03525	FALSE	2633	guanylate binding protein 1 [Source:HGNC Symbol;Acc:HGNC:4182]	protein_coding
PyrL2n3	MDD	ENSG00000117242	PINK1-AS	-2.53606	-0.916423	-0.881261	0.38033	0.999128	-4.70267	FALSE	100861548	PINK1 antisense RNA [Source:HGNC Symbol;Acc:HGNC:38872]	lncRNA
PyrL2n3	MDD	ENSG00000117245	KIF17	5.45107	-0.0509732	-0.32753	0.743965	0.999128	-6.14558	FALSE	57576	kinesin family member 17 [Source:HGNC Symbol;Acc:HGNC:19167]	protein_coding
PyrL2n3	MDD	ENSG00000117262	GPR89A	4.0059	-0.137553	-0.37919	0.705367	0.999128	-5.61901	FALSE	653519	G protein-coupled receptor 89A [Source:HGNC Symbol;Acc:HGNC:31984]	protein_coding
PyrL2n3	MDD	ENSG00000117266	CDK18	5.26948	0.51137	1.22923	0.223085	0.999128	-5.37339	FALSE	5129	cyclin dependent kinase 18 [Source:HGNC Symbol;Acc:HGNC:8751]	protein_coding
PyrL2n3	MDD	ENSG00000117280	RAB29	1.06794	0.870518	1.2103	0.229073	0.999128	-4.61785	FALSE	8934	RAB29, member RAS oncogene family [Source:HGNC Symbol;Acc:HGNC:9789]	protein_coding
PyrL2n3	MDD	ENSG00000117281	CD160	1.05952	0.114424	0.15603	0.87633	0.999128	-5.01506	FALSE	11126	CD160 molecule [Source:HGNC Symbol;Acc:HGNC:17013]	protein_coding
PyrL2n3	MDD	ENSG00000117298	ECE1	6.42518	-0.0482731	-0.323149	0.74727	0.999128	-6.43582	FALSE	1889	endothelin converting enzyme 1 [Source:HGNC Symbol;Acc:HGNC:3146]	protein_coding
PyrL2n3	MDD	ENSG00000117305	HMGCL	2.91117	0.236778	0.489431	0.625629	0.999128	-5.16159	FALSE	3155	3-hydroxy-3-methylglutaryl-CoA lyase [Source:HGNC Symbol;Acc:HGNC:5005]	protein_coding
PyrL2n3	MDD	ENSG00000117308	GALE	0.787232	0.415593	0.441828	0.659586	0.999128	-4.92883	FALSE	2582	UDP-galactose-4-epimerase [Source:HGNC Symbol;Acc:HGNC:4116]	protein_coding
PyrL2n3	MDD	ENSG00000117322	CR2	-2.98048	-1.53978	-1.55162	0.123973	0.999128	-4.36	FALSE	1380	complement C3d receptor 2 [Source:HGNC Symbol;Acc:HGNC:2336]	protein_coding
PyrL2n3	MDD	ENSG00000117335	CD46	5.58463	0.042721	0.287549	0.774299	0.999128	-6.18064	FALSE	4179	CD46 molecule [Source:HGNC Symbol;Acc:HGNC:6953]	protein_coding
PyrL2n3	MDD	ENSG00000117360	PRPF3	4.54381	0.181034	0.821299	0.413467	0.999128	-5.53916	FALSE	9129	pre-mRNA processing factor 3 [Source:HGNC Symbol;Acc:HGNC:17348]	protein_coding
PyrL2n3	MDD	ENSG00000117362	APH1A	1.501	-0.604377	-0.998059	0.320706	0.999128	-4.76512	FALSE	51107	aph-1 homolog A, gamma-secretase subunit [Source:HGNC Symbol;Acc:HGNC:29509]	protein_coding
PyrL2n3	MDD	ENSG00000117385	P3H1	3.85753	-0.0487788	-0.15154	0.879861	0.999128	-5.68247	FALSE	64175	prolyl 3-hydroxylase 1 [Source:HGNC Symbol;Acc:HGNC:19316]	protein_coding
PyrL2n3	MDD	ENSG00000117394	SLC2A1	3.7635	0.430744	1.4136	0.160645	0.999128	-4.76296	FALSE	6513	solute carrier family 2 member 1 [Source:HGNC Symbol;Acc:HGNC:11005]	protein_coding
PyrL2n3	MDD	ENSG00000117395	EBNA1BP2	4.70768	0.110694	0.561089	0.576016	0.999128	-5.80403	FALSE	10969	EBNA1 binding protein 2 [Source:HGNC Symbol;Acc:HGNC:15531]	protein_coding
PyrL2n3	MDD	ENSG00000117400	MPL	0.163032	-0.644261	-0.712888	0.477607	0.999128	-4.84996	FALSE	4352	MPL proto-oncogene, thrombopoietin receptor [Source:HGNC Symbol;Acc:HGNC:7217]	protein_coding
PyrL2n3	MDD	ENSG00000117407	ARTN	-3.45556	-0.840914	-0.787898	0.432656	0.999128	-4.73476	FALSE	9048	artemin [Source:HGNC Symbol;Acc:HGNC:727]	protein_coding
PyrL2n3	MDD	ENSG00000117408	IPO13	5.6342	-0.130352	-0.842944	0.40131	0.999128	-5.92678	FALSE	9670	importin 13 [Source:HGNC Symbol;Acc:HGNC:16853]	protein_coding
PyrL2n3	MDD	ENSG00000117410	ATP6V0B	3.36759	0.113647	0.328291	0.743391	0.999128	-5.52089	FALSE	533	ATPase H+ transporting V0 subunit b [Source:HGNC Symbol;Acc:HGNC:861]	protein_coding
PyrL2n3	MDD	ENSG00000117411	B4GALT2	4.08216	0.252246	1.06529	0.289357	0.999128	-5.22208	FALSE	8704	beta-1,4-galactosyltransferase 2 [Source:HGNC Symbol;Acc:HGNC:925]	protein_coding
PyrL2n3	MDD	ENSG00000117419	ERI3	7.31446	0.0382903	0.408447	0.683835	0.999128	-6.64116	FALSE	79033	ERI1 exoribonuclease family member 3 [Source:HGNC Symbol;Acc:HGNC:17276]	protein_coding
PyrL2n3	MDD	ENSG00000117425	PTCH2	5.3845	0.0207725	0.129449	0.897267	0.999128	-6.14878	FALSE	8643	patched 2 [Source:HGNC Symbol;Acc:HGNC:9586]	protein_coding
PyrL2n3	MDD	ENSG00000117448	AKR1A1	2.87309	-0.034977	-0.0737357	0.941371	0.999128	-5.39777	FALSE	10327	aldo-keto reductase family 1 member A1 [Source:HGNC Symbol;Acc:HGNC:380]	protein_coding
PyrL2n3	MDD	ENSG00000117450	PRDX1	3.58016	0.464983	1.00856	0.315664	0.999128	-5.09636	FALSE	5052	peroxiredoxin 1 [Source:HGNC Symbol;Acc:HGNC:9352]	protein_coding
PyrL2n3	MDD	ENSG00000117461	PIK3R3	-0.00754627	0.923513	0.895605	0.372656	0.999128	-4.73285	FALSE	8503	phosphoinositide-3-kinase regulatory subunit 3 [Source:HGNC Symbol;Acc:HGNC:8981]	protein_coding
PyrL2n3	MDD	ENSG00000117472	TSPAN1	-3.76607	-0.0144646	-0.0148399	0.98819	0.999128	-4.86555	FALSE	10103	tetraspanin 1 [Source:HGNC Symbol;Acc:HGNC:20657]	protein_coding
PyrL2n3	MDD	ENSG00000117475	BLZF1	3.715	0.335958	1.06761	0.288318	0.999128	-5.11392	FALSE	8548	basic leucine zipper nuclear factor 1 [Source:HGNC Symbol;Acc:HGNC:1065]	protein_coding
PyrL2n3	MDD	ENSG00000117477	CCDC181	3.79031	0.0594294	0.198731	0.842884	0.999128	-5.57246	FALSE	57821	coiled-coil domain containing 181 [Source:HGNC Symbol;Acc:HGNC:28051]	protein_coding
PyrL2n3	MDD	ENSG00000117479	SLC19A2	2.83007	0.092882	0.19538	0.845499	0.999128	-5.33917	FALSE	10560	solute carrier family 19 member 2 [Source:HGNC Symbol;Acc:HGNC:10938]	protein_coding
PyrL2n3	MDD	ENSG00000117480	FAAH	5.16567	0.257771	1.27272	0.206126	0.999128	-5.32007	FALSE	2166	fatty acid amide hydrolase [Source:HGNC Symbol;Acc:HGNC:3553]	protein_coding
PyrL2n3	MDD	ENSG00000117481	NSUN4	3.82877	0.00288248	0.00996302	0.992071	0.999128	-5.65866	FALSE	387338	NOP2/Sun RNA methyltransferase 4 [Source:HGNC Symbol;Acc:HGNC:31802]	protein_coding
PyrL2n3	MDD	ENSG00000117500	TMED5	3.67241	-0.0109127	-0.0356639	0.971623	0.999128	-5.56438	FALSE	50999	transmembrane p24 trafficking protein 5 [Source:HGNC Symbol;Acc:HGNC:24251]	protein_coding
PyrL2n3	MDD	ENSG00000117505	DR1	3.84628	-0.262733	-0.927007	0.356198	0.999128	-5.25859	FALSE	1810	down-regulator of transcription 1 [Source:HGNC Symbol;Acc:HGNC:3017]	protein_coding
PyrL2n3	MDD	ENSG00000117519	CNN3	4.87325	-0.141802	-0.590694	0.556084	0.999128	-5.79846	FALSE	1266	calponin 3 [Source:HGNC Symbol;Acc:HGNC:2157]	protein_coding
PyrL2n3	MDD	ENSG00000117523	PRRC2C	8.32612	-0.0281547	-0.421396	0.674387	0.999128	-6.95323	FALSE	23215	proline rich coiled-coil 2C [Source:HGNC Symbol;Acc:HGNC:24903]	protein_coding
PyrL2n3	MDD	ENSG00000117525	F3	0.00889264	-1.83403	-1.75542	0.0823094	0.999128	-4.19254	FALSE	2152	coagulation factor III, tissue factor [Source:HGNC Symbol;Acc:HGNC:3541]	protein_coding
PyrL2n3	MDD	ENSG00000117528	ABCD3	4.52582	0.0469265	0.212755	0.83196	0.999128	-5.85958	FALSE	5825	ATP binding cassette subfamily D member 3 [Source:HGNC Symbol;Acc:HGNC:67]	protein_coding
PyrL2n3	MDD	ENSG00000117533	VAMP4	4.48185	0.184051	0.747306	0.456666	0.999128	-5.59859	FALSE	8674	vesicle associated membrane protein 4 [Source:HGNC Symbol;Acc:HGNC:12645]	protein_coding
PyrL2n3	MDD	ENSG00000117543	DPH5	3.13811	-0.0474793	-0.10866	0.913694	0.999128	-5.44475	FALSE	51611	diphthamide biosynthesis 5 [Source:HGNC Symbol;Acc:HGNC:24270]	protein_coding
PyrL2n3	MDD	ENSG00000117569	PTBP2	6.3791	-0.0416578	-0.336374	0.737307	0.999128	-6.40591	FALSE	58155	polypyrimidine tract binding protein 2 [Source:HGNC Symbol;Acc:HGNC:17662]	protein_coding
PyrL2n3	MDD	ENSG00000117586	TNFSF4	1.4312	0.561851	0.79961	0.425868	0.999128	-4.8983	FALSE	7292	TNF superfamily member 4 [Source:HGNC Symbol;Acc:HGNC:11934]	protein_coding
PyrL2n3	MDD	ENSG00000117592	PRDX6	2.40645	0.777899	1.27559	0.205113	0.999128	-4.63398	FALSE	9588	peroxiredoxin 6 [Source:HGNC Symbol;Acc:HGNC:16753]	protein_coding
PyrL2n3	MDD	ENSG00000117593	DARS2	2.55526	0.256173	0.537439	0.592181	0.999128	-5.20637	FALSE	55157	aspartyl-tRNA synthetase 2, mitochondrial [Source:HGNC Symbol;Acc:HGNC:25538]	protein_coding
PyrL2n3	MDD	ENSG00000117594	HSD11B1	-0.722447	-1.53176	-1.57481	0.11852	0.999128	-4.32938	FALSE	3290	hydroxysteroid 11-beta dehydrogenase 1 [Source:HGNC Symbol;Acc:HGNC:5208]	protein_coding
PyrL2n3	MDD	ENSG00000117597	UTP25	4.27377	0.290772	1.09857	0.274646	0.999128	-5.21915	FALSE	27042	UTP25 small subunit processome component [Source:HGNC Symbol;Acc:HGNC:28440]	protein_coding
PyrL2n3	MDD	ENSG00000117598	PLPPR5	5.87699	0.0155074	0.0911577	0.927553	0.999128	-6.32402	FALSE	163404	phospholipid phosphatase related 5 [Source:HGNC Symbol;Acc:HGNC:31703]	protein_coding
PyrL2n3	MDD	ENSG00000117600	PLPPR4	7.51664	0.0534658	0.477052	0.634386	0.999128	-6.67544	FALSE	9890	phospholipid phosphatase related 4 [Source:HGNC Symbol;Acc:HGNC:23496]	protein_coding
PyrL2n3	MDD	ENSG00000117601	SERPINC1	-3.972	-0.32021	-0.309918	0.757281	0.999128	-4.8449	FALSE	462	serpin family C member 1 [Source:HGNC Symbol;Acc:HGNC:775]	protein_coding
PyrL2n3	MDD	ENSG00000117614	SYF2	3.98509	0.140522	0.442938	0.658785	0.999128	-5.55719	FALSE	25949	SYF2 pre-mRNA splicing factor [Source:HGNC Symbol;Acc:HGNC:19824]	protein_coding
PyrL2n3	MDD	ENSG00000117616	RSRP1	6.5597	-0.068702	-0.612283	0.541767	0.999128	-6.32377	FALSE	57035	arginine and serine rich protein 1 [Source:HGNC Symbol;Acc:HGNC:25234]	protein_coding
PyrL2n3	MDD	ENSG00000117620	SLC35A3	2.7817	0.508667	1.21334	0.227912	0.999128	-4.75732	FALSE	23443	solute carrier family 35 member A3 [Source:HGNC Symbol;Acc:HGNC:11023]	protein_coding
PyrL2n3	MDD	ENSG00000117625	RCOR3	6.01079	-0.194684	-1.43233	0.155229	0.999128	-5.36643	FALSE	55758	REST corepressor 3 [Source:HGNC Symbol;Acc:HGNC:25594]	protein_coding
PyrL2n3	MDD	ENSG00000117632	STMN1	7.31457	0.0509645	0.46039	0.646255	0.999128	-6.638	FALSE	3925	stathmin 1 [Source:HGNC Symbol;Acc:HGNC:6510]	protein_coding
PyrL2n3	MDD	ENSG00000117640	MTFR1L	4.21	0.223583	0.875606	0.383383	0.999128	-5.40567	FALSE	56181	mitochondrial fission regulator 1 like [Source:HGNC Symbol;Acc:HGNC:28836]	protein_coding
PyrL2n3	MDD	ENSG00000117643	MAN1C1	8.16554	-0.0139482	-0.0845962	0.932823	0.999128	-6.98436	FALSE	57134	mannosidase alpha class 1C member 1 [Source:HGNC Symbol;Acc:HGNC:19080]	protein_coding
PyrL2n3	MDD	ENSG00000117650	NEK2	-1.78616	-1.66306	-1.5964	0.113616	0.999128	-4.3307	FALSE	4751	NIMA related kinase 2 [Source:HGNC Symbol;Acc:HGNC:7745]	protein_coding
PyrL2n3	MDD	ENSG00000117676	RPS6KA1	0.635736	0.860228	0.939592	0.349735	0.999128	-4.75802	FALSE	6195	ribosomal protein S6 kinase A1 [Source:HGNC Symbol;Acc:HGNC:10430]	protein_coding
PyrL2n3	MDD	ENSG00000117682	DHDDS	5.26949	-0.106493	-0.595045	0.553183	0.999128	-5.97804	FALSE	79947	dehydrodolichyl diphosphate synthase subunit [Source:HGNC Symbol;Acc:HGNC:20603]	protein_coding
PyrL2n3	MDD	ENSG00000117691	NENF	3.6025	-0.360039	-1.07746	0.283918	0.999128	-5.11836	FALSE	29937	neudesin neurotrophic factor [Source:HGNC Symbol;Acc:HGNC:30384]	protein_coding
PyrL2n3	MDD	ENSG00000117697	NSL1	5.37158	0.175848	1.02118	0.309679	0.999128	-5.65781	FALSE	25936	NSL1 component of MIS12 kinetochore complex [Source:HGNC Symbol;Acc:HGNC:24548]	protein_coding
PyrL2n3	MDD	ENSG00000117707	PROX1	0.659479	-0.678214	-0.816794	0.416025	0.999128	-4.79361	FALSE	5629	prospero homeobox 1 [Source:HGNC Symbol;Acc:HGNC:9459]	protein_coding
PyrL2n3	MDD	ENSG00000117713	ARID1A	7.19688	-0.0118887	-0.125285	0.900555	0.999128	-6.68286	FALSE	8289	AT-rich interaction domain 1A [Source:HGNC Symbol;Acc:HGNC:11110]	protein_coding
PyrL2n3	MDD	ENSG00000117724	CENPF	0.156951	0.412302	0.391451	0.696313	0.999128	-4.87863	FALSE	1063	centromere protein F [Source:HGNC Symbol;Acc:HGNC:1857]	protein_coding
PyrL2n3	MDD	ENSG00000117748	RPA2	3.43869	0.126618	0.361281	0.718666	0.999128	-5.51835	FALSE	6118	replication protein A2 [Source:HGNC Symbol;Acc:HGNC:10290]	protein_coding
PyrL2n3	MDD	ENSG00000117751	PPP1R8	3.05201	-0.107503	-0.2586	0.796486	0.999128	-5.43646	FALSE	5511	protein phosphatase 1 regulatory subunit 8 [Source:HGNC Symbol;Acc:HGNC:9296]	protein_coding
PyrL2n3	MDD	ENSG00000117758	STX12	5.43418	0.203679	1.28646	0.201312	0.999128	-5.40258	FALSE	23673	syntaxin 12 [Source:HGNC Symbol;Acc:HGNC:11430]	protein_coding
PyrL2n3	MDD	ENSG00000117791	MTARC2	4.74133	-0.0691652	-0.274357	0.784387	0.999128	-5.90301	FALSE	54996	mitochondrial amidoxime reducing component 2 [Source:HGNC Symbol;Acc:HGNC:26064]	protein_coding
PyrL2n3	MDD	ENSG00000117834	SLC5A9	-0.264451	0.956473	0.95902	0.339906	0.999128	-4.69838	FALSE	200010	solute carrier family 5 member 9 [Source:HGNC Symbol;Acc:HGNC:22146]	protein_coding
PyrL2n3	MDD	ENSG00000117859	OSBPL9	5.77492	-0.0890112	-0.597401	0.551616	0.999128	-6.11466	FALSE	114883	oxysterol binding protein like 9 [Source:HGNC Symbol;Acc:HGNC:16386]	protein_coding
PyrL2n3	MDD	ENSG00000117862	TXNDC12	1.12751	-0.0791525	-0.087228	0.930668	0.999128	-5.02714	FALSE	51060	thioredoxin domain containing 12 [Source:HGNC Symbol;Acc:HGNC:24626]	protein_coding
PyrL2n3	MDD	ENSG00000117868	ESYT2	7.25257	0.0523229	0.514412	0.608121	0.999128	-6.58569	FALSE	57488	extended synaptotagmin 2 [Source:HGNC Symbol;Acc:HGNC:22211]	protein_coding
PyrL2n3	MDD	ENSG00000117877	POLR1G	-2.38072	1.18679	1.11893	0.265901	0.999128	-4.60553	FALSE	10849	RNA polymerase I subunit G [Source:HGNC Symbol;Acc:HGNC:24219]	protein_coding
PyrL2n3	MDD	ENSG00000117899	MESD	4.79311	0.0978484	0.496867	0.620394	0.999128	-5.83645	FALSE	23184	mesoderm development LRP chaperone [Source:HGNC Symbol;Acc:HGNC:13520]	protein_coding
PyrL2n3	MDD	ENSG00000117906	RCN2	5.42618	-0.162674	-0.810678	0.419513	0.999128	-5.87204	FALSE	5955	reticulocalbin 2 [Source:HGNC Symbol;Acc:HGNC:9935]	protein_coding
PyrL2n3	MDD	ENSG00000117971	CHRNB4	-3.08223	0.65864	0.660683	0.510364	0.999128	-4.78719	FALSE	1143	cholinergic receptor nicotinic beta 4 subunit [Source:HGNC Symbol;Acc:HGNC:1964]	protein_coding
PyrL2n3	MDD	ENSG00000117983	MUC5B	2.95747	0.317217	0.716514	0.475376	0.999128	-5.12759	FALSE	727897	mucin 5B, oligomeric mucus/gel-forming [Source:HGNC Symbol;Acc:HGNC:7516]	protein_coding
PyrL2n3	MDD	ENSG00000117984	CTSD	5.46084	0.230013	1.28083	0.203273	0.999128	-5.37307	FALSE	1509	cathepsin D [Source:HGNC Symbol;Acc:HGNC:2529]	protein_coding
PyrL2n3	MDD	ENSG00000118004	COLEC11	1.90451	-0.779797	-1.16921	0.245202	0.999128	-4.74965	FALSE	78989	collectin subfamily member 11 [Source:HGNC Symbol;Acc:HGNC:17213]	protein_coding
PyrL2n3	MDD	ENSG00000118007	STAG1	6.58508	-0.0148786	-0.125336	0.900514	0.999128	-6.49717	FALSE	10274	stromal antigen 1 [Source:HGNC Symbol;Acc:HGNC:11354]	protein_coding
PyrL2n3	MDD	ENSG00000118046	STK11	4.62965	0.150931	0.720834	0.472725	0.999128	-5.6597	FALSE	6794	serine/threonine kinase 11 [Source:HGNC Symbol;Acc:HGNC:11389]	protein_coding
PyrL2n3	MDD	ENSG00000118058	KMT2A	7.39007	0.109881	1.26695	0.208171	0.999128	-5.95185	FALSE	4297	lysine methyltransferase 2A [Source:HGNC Symbol;Acc:HGNC:7132]	protein_coding
PyrL2n3	MDD	ENSG00000118094	TREH	-2.68697	0.536691	0.49792	0.619654	0.999128	-4.8172	FALSE	11181	trehalase [Source:HGNC Symbol;Acc:HGNC:12266]	protein_coding
PyrL2n3	MDD	ENSG00000118096	IFT46	3.92798	0.305048	1.11879	0.265962	0.999128	-5.09959	FALSE	56912	intraflagellar transport 46 [Source:HGNC Symbol;Acc:HGNC:26146]	protein_coding
PyrL2n3	MDD	ENSG00000118156	ZNF541	0.693269	0.50803	0.572534	0.56827	0.999128	-4.91872	FALSE	84215	zinc finger protein 541 [Source:HGNC Symbol;Acc:HGNC:25294]	protein_coding
PyrL2n3	MDD	ENSG00000118160	SLC8A2	8.31763	-0.114979	-1.16304	0.24794	0.999128	-6.38625	FALSE	6543	solute carrier family 8 member A2 [Source:HGNC Symbol;Acc:HGNC:11069]	protein_coding
PyrL2n3	MDD	ENSG00000118162	KPTN	1.11587	-1.88449	-2.25211	0.0265442	0.999128	-3.59813	FALSE	11133	kaptin, actin binding protein [Source:HGNC Symbol;Acc:HGNC:6404]	protein_coding
PyrL2n3	MDD	ENSG00000118181	RPS25	3.59611	0.157644	0.538808	0.59124	0.999128	-5.45986	FALSE	6230	ribosomal protein S25 [Source:HGNC Symbol;Acc:HGNC:10413]	protein_coding
PyrL2n3	MDD	ENSG00000118193	KIF14	-1.92563	-0.408445	-0.420424	0.675095	0.999128	-4.85837	FALSE	9928	kinesin family member 14 [Source:HGNC Symbol;Acc:HGNC:19181]	protein_coding
PyrL2n3	MDD	ENSG00000118194	TNNT2	3.16942	0.37894	0.578215	0.564799	0.999128	-5.2638	FALSE	7139	troponin T2, cardiac type [Source:HGNC Symbol;Acc:HGNC:11949]	protein_coding
PyrL2n3	MDD	ENSG00000118197	DDX59	2.77028	0.00436539	0.00980825	0.992194	0.999135	-5.28247	FALSE	83479	DEAD-box helicase 59 [Source:HGNC Symbol;Acc:HGNC:25360]	protein_coding
PyrL2n3	MDD	ENSG00000118200	CAMSAP2	7.71257	0.030918	0.372241	0.710516	0.999128	-6.7994	FALSE	23271	calmodulin regulated spectrin associated protein family member 2 [Source:HGNC Symbol;Acc:HGNC:29188]	protein_coding
PyrL2n3	MDD	ENSG00000118217	ATF6	6.40945	0.0749859	0.61124	0.542454	0.999128	-6.27244	FALSE	22926	activating transcription factor 6 [Source:HGNC Symbol;Acc:HGNC:791]	protein_coding
PyrL2n3	MDD	ENSG00000118242	MREG	3.64862	-0.140188	-0.428911	0.668928	0.999128	-5.47451	FALSE	55686	melanoregulin [Source:HGNC Symbol;Acc:HGNC:25478]	protein_coding
PyrL2n3	MDD	ENSG00000118246	FASTKD2	5.13089	-0.170268	-1.0059	0.316938	0.999128	-5.62142	FALSE	22868	FAST kinase domains 2 [Source:HGNC Symbol;Acc:HGNC:29160]	protein_coding
PyrL2n3	MDD	ENSG00000118257	NRP2	5.27288	-0.32458	-1.49667	0.137689	0.999128	-5.06203	FALSE	8828	neuropilin 2 [Source:HGNC Symbol;Acc:HGNC:8005]	protein_coding
PyrL2n3	MDD	ENSG00000118260	CREB1	5.31407	-0.203007	-1.12724	0.262392	0.999128	-5.49258	FALSE	1385	cAMP responsive element binding protein 1 [Source:HGNC Symbol;Acc:HGNC:2345]	protein_coding
PyrL2n3	MDD	ENSG00000118263	KLF7	6.17878	-0.0403185	-0.297798	0.766487	0.999128	-6.35346	FALSE	8609	Kruppel like factor 7 [Source:HGNC Symbol;Acc:HGNC:6350]	protein_coding
PyrL2n3	MDD	ENSG00000118271	TTR	-2.83284	-1.1201	-1.10372	0.272415	0.999128	-4.61682	FALSE	7276	transthyretin [Source:HGNC Symbol;Acc:HGNC:12405]	protein_coding
PyrL2n3	MDD	ENSG00000118276	B4GALT6	5.52579	-0.259044	-1.71507	0.08949	0.999128	-4.81143	FALSE	9331	beta-1,4-galactosyltransferase 6 [Source:HGNC Symbol;Acc:HGNC:929]	protein_coding
PyrL2n3	MDD	ENSG00000118292	C1orf54	-0.477995	-1.17109	-1.23513	0.219733	0.999128	-4.55663	FALSE	79630	chromosome 1 open reading frame 54 [Source:HGNC Symbol;Acc:HGNC:26258]	protein_coding
PyrL2n3	MDD	ENSG00000118298	CA14	-3.21593	1.00121	0.943027	0.347984	0.999128	-4.67924	FALSE	23632	carbonic anhydrase 14 [Source:HGNC Symbol;Acc:HGNC:1372]	protein_coding
PyrL2n3	MDD	ENSG00000118307	DNAI7	3.83856	-0.127058	-0.356558	0.722188	0.999128	-5.57604	FALSE	55259	dynein axonemal intermediate chain 7 [Source:HGNC Symbol;Acc:HGNC:29599]	protein_coding
PyrL2n3	MDD	ENSG00000118308	IRAG2	4.2031	0.345445	0.828196	0.409965	0.999128	-5.42409	FALSE	4033	inositol 1,4,5-triphosphate receptor associated 2 [Source:HGNC Symbol;Acc:HGNC:6690]	protein_coding
PyrL2n3	MDD	ENSG00000118322	ATP10B	4.03124	-0.260053	-0.72377	0.470929	0.999128	-5.50143	FALSE	23120	ATPase phospholipid transporting 10B (putative) [Source:HGNC Symbol;Acc:HGNC:13543]	protein_coding
PyrL2n3	MDD	ENSG00000118363	SPCS2	4.40094	-0.0711581	-0.297264	0.766893	0.999128	-5.78559	FALSE	9789	signal peptidase complex subunit 2 [Source:HGNC Symbol;Acc:HGNC:28962]	protein_coding
PyrL2n3	MDD	ENSG00000118369	USP35	4.70797	0.0844585	0.358382	0.720828	0.999128	-5.83351	FALSE	57558	ubiquitin specific peptidase 35 [Source:HGNC Symbol;Acc:HGNC:20061]	protein_coding
PyrL2n3	MDD	ENSG00000118402	ELOVL4	4.49013	-0.0246125	-0.114716	0.908905	0.999128	-5.86316	FALSE	6785	ELOVL fatty acid elongase 4 [Source:HGNC Symbol;Acc:HGNC:14415]	protein_coding
PyrL2n3	MDD	ENSG00000118407	FILIP1	2.72995	-0.362124	-0.827002	0.410243	0.999128	-5.0446	FALSE	27145	filamin A interacting protein 1 [Source:HGNC Symbol;Acc:HGNC:21015]	protein_coding
PyrL2n3	MDD	ENSG00000118412	CASP8AP2	4.80575	0.210588	1.07281	0.285987	0.999128	-5.43309	FALSE	9994	caspase 8 associated protein 2 [Source:HGNC Symbol;Acc:HGNC:1510]	protein_coding
PyrL2n3	MDD	ENSG00000118418	HMGN3	4.45714	0.0749713	0.320137	0.749545	0.999128	-5.80424	FALSE	9324	high mobility group nucleosomal binding domain 3 [Source:HGNC Symbol;Acc:HGNC:12312]	protein_coding
PyrL2n3	MDD	ENSG00000118420	UBE3D	5.93722	0.0217227	0.140913	0.888228	0.999128	-6.33043	FALSE	90025	ubiquitin protein ligase E3D [Source:HGNC Symbol;Acc:HGNC:21381]	protein_coding
PyrL2n3	MDD	ENSG00000118432	CNR1	6.42276	-0.0487381	-0.339961	0.734613	0.999128	-6.43902	FALSE	1268	cannabinoid receptor 1 [Source:HGNC Symbol;Acc:HGNC:2159]	protein_coding
PyrL2n3	MDD	ENSG00000118434	SPACA1	-2.8798	1.5124	1.39017	0.167624	0.999128	-4.46405	FALSE	81833	sperm acrosome associated 1 [Source:HGNC Symbol;Acc:HGNC:14967]	protein_coding
PyrL2n3	MDD	ENSG00000118454	ANKRD13C	6.08835	-0.125752	-1.08306	0.281435	0.999128	-5.80715	FALSE	81573	ankyrin repeat domain 13C [Source:HGNC Symbol;Acc:HGNC:25374]	protein_coding
PyrL2n3	MDD	ENSG00000118473	SGIP1	8.58558	0.0115892	0.16973	0.865572	0.999128	-7.13825	FALSE	84251	SH3GL interacting endocytic adaptor 1 [Source:HGNC Symbol;Acc:HGNC:25412]	protein_coding
PyrL2n3	MDD	ENSG00000118482	PHF3	6.58568	-0.0492898	-0.429124	0.668774	0.999128	-6.41042	FALSE	23469	PHD finger protein 3 [Source:HGNC Symbol;Acc:HGNC:8921]	protein_coding
PyrL2n3	MDD	ENSG00000118492	ADGB	1.21966	1.26186	1.21796	0.22646	0.999128	-4.58821	FALSE	79747	androglobin [Source:HGNC Symbol;Acc:HGNC:21212]	protein_coding
PyrL2n3	MDD	ENSG00000118495	PLAGL1	4.77329	0.467342	2.02317	0.045776	0.999128	-4.02545	FALSE	5325	PLAG1 like zinc finger 1 [Source:HGNC Symbol;Acc:HGNC:9046]	protein_coding
PyrL2n3	MDD	ENSG00000118496	FBXO30	2.59356	-0.0729866	-0.165916	0.868564	0.999128	-5.28733	FALSE	84085	F-box protein 30 [Source:HGNC Symbol;Acc:HGNC:15600]	protein_coding
PyrL2n3	MDD	ENSG00000118507	AKAP7	4.72627	-0.47367	-2.31494	0.0227003	0.999128	-3.50224	FALSE	9465	A-kinase anchoring protein 7 [Source:HGNC Symbol;Acc:HGNC:377]	protein_coding
PyrL2n3	MDD	ENSG00000118508	RAB32	-2.11064	-0.101701	-0.0897716	0.928652	0.999128	-4.86498	FALSE	10981	RAB32, member RAS oncogene family [Source:HGNC Symbol;Acc:HGNC:9772]	protein_coding
PyrL2n3	MDD	ENSG00000118513	MYB	-0.899839	-1.48266	-1.44761	0.150913	0.999128	-4.42252	FALSE	4602	MYB proto-oncogene, transcription factor [Source:HGNC Symbol;Acc:HGNC:7545]	protein_coding
PyrL2n3	MDD	ENSG00000118514	ALDH8A1	4.32452	0.317416	1.27831	0.204157	0.999128	-5.03798	FALSE	64577	aldehyde dehydrogenase 8 family member A1 [Source:HGNC Symbol;Acc:HGNC:15471]	protein_coding
PyrL2n3	MDD	ENSG00000118515	SGK1	4.9202	-0.267779	-1.16273	0.24776	0.999128	-5.38459	FALSE	6446	serum/glucocorticoid regulated kinase 1 [Source:HGNC Symbol;Acc:HGNC:10810]	protein_coding
PyrL2n3	MDD	ENSG00000118518	RNF146	5.23281	-0.0101865	-0.0594287	0.952732	0.999128	-6.1224	FALSE	81847	ring finger protein 146 [Source:HGNC Symbol;Acc:HGNC:21336]	protein_coding
PyrL2n3	MDD	ENSG00000118520	ARG1	0.960523	0.786838	1.0525	0.295154	0.999128	-4.70917	FALSE	383	arginase 1 [Source:HGNC Symbol;Acc:HGNC:663]	protein_coding
PyrL2n3	MDD	ENSG00000118557	PMFBP1	-0.542907	-0.577114	-0.678619	0.498977	0.999128	-4.85379	FALSE	83449	polyamine modulated factor 1 binding protein 1 [Source:HGNC Symbol;Acc:HGNC:17728]	protein_coding
PyrL2n3	MDD	ENSG00000118564	FBXL5	5.90992	-0.0594172	-0.461597	0.645392	0.999128	-6.21144	FALSE	26234	F-box and leucine rich repeat protein 5 [Source:HGNC Symbol;Acc:HGNC:13602]	protein_coding
PyrL2n3	MDD	ENSG00000118579	MED28	5.11023	-0.380093	-2.06355	0.041701	0.999128	-4.05398	FALSE	80306	mediator complex subunit 28 [Source:HGNC Symbol;Acc:HGNC:24628]	protein_coding
PyrL2n3	MDD	ENSG00000118596	SLC16A7	6.5783	-0.0358891	-0.27988	0.780159	0.999128	-6.49121	FALSE	9194	solute carrier family 16 member 7 [Source:HGNC Symbol;Acc:HGNC:10928]	protein_coding
PyrL2n3	MDD	ENSG00000118600	RXYLT1	0.783942	-0.85175	-0.839346	0.403321	0.999128	-4.78672	FALSE	10329	ribitol xylosyltransferase 1 [Source:HGNC Symbol;Acc:HGNC:13530]	protein_coding
PyrL2n3	MDD	ENSG00000118620	ZNF430	2.26066	0.377186	0.655868	0.513444	0.999128	-5.0535	FALSE	80264	zinc finger protein 430 [Source:HGNC Symbol;Acc:HGNC:20808]	protein_coding
PyrL2n3	MDD	ENSG00000118640	VAMP8	-3.71279	1.10888	1.22131	0.224895	0.999128	-4.55648	FALSE	8673	vesicle associated membrane protein 8 [Source:HGNC Symbol;Acc:HGNC:12647]	protein_coding
PyrL2n3	MDD	ENSG00000118655	DCLRE1B	-1.09679	-1.12682	-1.02035	0.310074	0.999128	-4.6568	FALSE	64858	DNA cross-link repair 1B [Source:HGNC Symbol;Acc:HGNC:17641]	protein_coding
PyrL2n3	MDD	ENSG00000118680	MYL12B	4.98666	0.264687	1.25825	0.211289	0.999128	-5.29044	FALSE	103910	myosin light chain 12B [Source:HGNC Symbol;Acc:HGNC:29827]	protein_coding
PyrL2n3	MDD	ENSG00000118689	FOXO3	6.74656	0.0312843	0.262256	0.793674	0.999128	-6.53206	FALSE	2309	forkhead box O3 [Source:HGNC Symbol;Acc:HGNC:3821]	protein_coding
PyrL2n3	MDD	ENSG00000118690	ARMC2	6.53703	-0.0746336	-0.620701	0.536235	0.999128	-6.3182	FALSE	84071	armadillo repeat containing 2 [Source:HGNC Symbol;Acc:HGNC:23045]	protein_coding
PyrL2n3	MDD	ENSG00000118705	RPN2	5.37741	0.0642788	0.411456	0.681636	0.999128	-6.09732	FALSE	6185	ribophorin II [Source:HGNC Symbol;Acc:HGNC:10382]	protein_coding
PyrL2n3	MDD	ENSG00000118729	CASQ2	-2.29259	0.70292	0.666817	0.506454	0.999128	-4.79187	FALSE	845	calsequestrin 2 [Source:HGNC Symbol;Acc:HGNC:1513]	protein_coding
PyrL2n3	MDD	ENSG00000118733	OLFM3	8.38767	-0.163727	-1.49957	0.137922	0.999128	-6.00767	FALSE	118427	olfactomedin 3 [Source:HGNC Symbol;Acc:HGNC:17990]	protein_coding
PyrL2n3	MDD	ENSG00000118762	PKD2	6.24105	-0.146059	-1.06911	0.287643	0.999128	-5.87041	FALSE	5311	polycystin 2, transient receptor potential cation channel [Source:HGNC Symbol;Acc:HGNC:9009]	protein_coding
PyrL2n3	MDD	ENSG00000118777	ABCG2	0.471921	0.446692	0.523631	0.601716	0.999128	-4.90969	FALSE	9429	ATP binding cassette subfamily G member 2 (Junior blood group) [Source:HGNC Symbol;Acc:HGNC:74]	protein_coding
PyrL2n3	MDD	ENSG00000118785	SPP1	-3.00584	1.48931	1.34406	0.18203	0.999128	-4.48998	FALSE	6696	secreted phosphoprotein 1 [Source:HGNC Symbol;Acc:HGNC:11255]	protein_coding
PyrL2n3	MDD	ENSG00000118804	STBD1	-1.07132	0.665591	0.580673	0.562793	0.999128	-4.81491	FALSE	8987	starch binding domain 1 [Source:HGNC Symbol;Acc:HGNC:24854]	protein_coding
PyrL2n3	MDD	ENSG00000118816	CCNI	6.27653	0.180539	1.43773	0.153692	0.999128	-5.42563	FALSE	10983	cyclin I [Source:HGNC Symbol;Acc:HGNC:1595]	protein_coding
PyrL2n3	MDD	ENSG00000118849	RARRES1	4.48266	0.14084	0.594822	0.553332	0.999128	-5.74714	FALSE	5918	retinoic acid receptor responder 1 [Source:HGNC Symbol;Acc:HGNC:9867]	protein_coding
PyrL2n3	MDD	ENSG00000118855	MFSD1	4.25097	-0.29188	-1.17502	0.242829	0.999128	-5.13678	FALSE	64747	major facilitator superfamily domain containing 1 [Source:HGNC Symbol;Acc:HGNC:25874]	protein_coding
PyrL2n3	MDD	ENSG00000118873	RAB3GAP2	6.12914	0.0805431	0.644873	0.520514	0.999128	-6.17634	FALSE	25782	RAB3 GTPase activating non-catalytic protein subunit 2 [Source:HGNC Symbol;Acc:HGNC:17168]	protein_coding
PyrL2n3	MDD	ENSG00000118894	EEF2KMT	-1.15349	-1.34618	-1.21305	0.228025	0.999128	-4.56263	FALSE	196483	eukaryotic elongation factor 2 lysine methyltransferase [Source:HGNC Symbol;Acc:HGNC:32221]	protein_coding
PyrL2n3	MDD	ENSG00000118898	PPL	5.93271	-0.255569	-1.44159	0.152603	0.999128	-5.28538	FALSE	5493	periplakin [Source:HGNC Symbol;Acc:HGNC:9273]	protein_coding
PyrL2n3	MDD	ENSG00000118900	UBN1	5.6231	0.407267	2.59603	0.0108786	0.961753	-3.05874	FALSE	29855	ubinuclein 1 [Source:HGNC Symbol;Acc:HGNC:12506]	protein_coding
PyrL2n3	MDD	ENSG00000118922	KLF12	6.24513	-0.0438337	-0.241181	0.809953	0.999128	-6.40823	FALSE	11278	Kruppel like factor 12 [Source:HGNC Symbol;Acc:HGNC:6346]	protein_coding
PyrL2n3	MDD	ENSG00000118939	UCHL3	-2.50143	1.21819	1.05376	0.294582	0.999128	-4.63307	FALSE	7347	ubiquitin C-terminal hydrolase L3 [Source:HGNC Symbol;Acc:HGNC:12515]	protein_coding
PyrL2n3	MDD	ENSG00000118946	PCDH17	6.47451	-0.0398905	-0.204004	0.838863	0.999128	-6.44211	FALSE	27253	protocadherin 17 [Source:HGNC Symbol;Acc:HGNC:14267]	protein_coding
PyrL2n3	MDD	ENSG00000118960	HS1BP3	5.8385	-0.153716	-1.1239	0.263799	0.999128	-5.7171	FALSE	64342	HCLS1 binding protein 3 [Source:HGNC Symbol;Acc:HGNC:24979]	protein_coding
PyrL2n3	MDD	ENSG00000118961	LDAH	5.23565	-0.015456	-0.0863925	0.93133	0.999128	-6.1053	FALSE	60526	lipid droplet associated hydrolase [Source:HGNC Symbol;Acc:HGNC:26145]	protein_coding
PyrL2n3	MDD	ENSG00000118965	WDR35	4.32193	0.104346	0.404974	0.686378	0.999128	-5.75926	FALSE	57539	WD repeat domain 35 [Source:HGNC Symbol;Acc:HGNC:29250]	protein_coding
PyrL2n3	MDD	ENSG00000118971	CCND2	6.37751	0.11466	0.834129	0.406235	0.999128	-6.12479	FALSE	894	cyclin D2 [Source:HGNC Symbol;Acc:HGNC:1583]	protein_coding
PyrL2n3	MDD	ENSG00000118972	FGF23	-1.76798	-0.465904	-0.402597	0.688121	0.999128	-4.83758	FALSE	8074	fibroblast growth factor 23 [Source:HGNC Symbol;Acc:HGNC:3680]	protein_coding
PyrL2n3	MDD	ENSG00000118976	OTUD4P1	-1.7569	0.967632	0.907306	0.366468	0.999128	-4.69555	FALSE		OTUD4 pseudogene 1 [Source:HGNC Symbol;Acc:HGNC:33912]	processed_pseudogene
PyrL2n3	MDD	ENSG00000118985	ELL2	6.58041	-0.0782816	-0.510114	0.611117	0.999128	-6.39709	FALSE	22936	elongation factor for RNA polymerase II 2 [Source:HGNC Symbol;Acc:HGNC:17064]	protein_coding
PyrL2n3	MDD	ENSG00000118997	DNAH7	6.79431	0.0604353	0.542451	0.588738	0.999128	-6.44363	FALSE	56171	dynein axonemal heavy chain 7 [Source:HGNC Symbol;Acc:HGNC:18661]	protein_coding
PyrL2n3	MDD	ENSG00000119004	CYP20A1	2.00917	-0.941669	-1.42198	0.158202	0.999128	-4.46453	FALSE	57404	cytochrome P450 family 20 subfamily A member 1 [Source:HGNC Symbol;Acc:HGNC:20576]	protein_coding
PyrL2n3	MDD	ENSG00000119013	NDUFB3	0.220147	-1.02299	-1.14439	0.255246	0.999128	-4.61793	FALSE	4709	NADH:ubiquinone oxidoreductase subunit B3 [Source:HGNC Symbol;Acc:HGNC:7698]	protein_coding
PyrL2n3	MDD	ENSG00000119041	GTF3C3	4.24616	-0.298343	-1.06216	0.29077	0.999128	-5.26884	FALSE	9330	general transcription factor IIIC subunit 3 [Source:HGNC Symbol;Acc:HGNC:4666]	protein_coding
PyrL2n3	MDD	ENSG00000119042	SATB2	8.27064	0.0296168	0.318492	0.750795	0.999128	-7.00793	FALSE	23314	SATB homeobox 2 [Source:HGNC Symbol;Acc:HGNC:21637]	protein_coding
PyrL2n3	MDD	ENSG00000119048	UBE2B	4.67407	-0.254075	-1.14975	0.253041	0.999128	-5.31858	FALSE	7320	ubiquitin conjugating enzyme E2 B [Source:HGNC Symbol;Acc:HGNC:12473]	protein_coding
PyrL2n3	MDD	ENSG00000119121	TRPM6	0.962099	-0.73502	-0.884487	0.378596	0.999128	-4.7942	FALSE	140803	transient receptor potential cation channel subfamily M member 6 [Source:HGNC Symbol;Acc:HGNC:17995]	protein_coding
PyrL2n3	MDD	ENSG00000119125	GDA	7.54186	0.034138	0.339238	0.735155	0.999128	-6.76197	FALSE	9615	guanine deaminase [Source:HGNC Symbol;Acc:HGNC:4212]	protein_coding
PyrL2n3	MDD	ENSG00000119138	KLF9	5.44907	-0.177309	-1.13698	0.258314	0.999128	-5.5649	FALSE	687	Kruppel like factor 9 [Source:HGNC Symbol;Acc:HGNC:1123]	protein_coding
PyrL2n3	MDD	ENSG00000119139	TJP2	-2.3054	0.339814	0.292798	0.770295	0.999128	-4.84987	FALSE	9414	tight junction protein 2 [Source:HGNC Symbol;Acc:HGNC:11828]	protein_coding
PyrL2n3	MDD	ENSG00000119147	ECRG4	-0.0555722	0.593258	0.645967	0.519809	0.999128	-4.8383	FALSE	84417	ECRG4 augurin precursor [Source:HGNC Symbol;Acc:HGNC:24642]	protein_coding
PyrL2n3	MDD	ENSG00000119185	ITGB1BP1	5.30623	-0.133172	-0.771426	0.442309	0.999128	-5.86817	FALSE	9270	integrin subunit beta 1 binding protein 1 [Source:HGNC Symbol;Acc:HGNC:23927]	protein_coding
PyrL2n3	MDD	ENSG00000119203	CPSF3	3.62574	0.196221	0.688563	0.492723	0.999128	-5.36832	FALSE	51692	cleavage and polyadenylation specific factor 3 [Source:HGNC Symbol;Acc:HGNC:2326]	protein_coding
PyrL2n3	MDD	ENSG00000119227	PIGZ	4.85327	0.291807	1.28965	0.200205	0.999128	-5.21173	FALSE	80235	phosphatidylinositol glycan anchor biosynthesis class Z [Source:HGNC Symbol;Acc:HGNC:30596]	protein_coding
PyrL2n3	MDD	ENSG00000119231	SENP5	6.37414	-0.113706	-0.913533	0.363202	0.999128	-6.03973	FALSE	205564	SUMO specific peptidase 5 [Source:HGNC Symbol;Acc:HGNC:28407]	protein_coding
PyrL2n3	MDD	ENSG00000119242	CCDC92	7.60226	0.135711	1.36681	0.174809	0.999128	-5.87502	FALSE	80212	coiled-coil domain containing 92 [Source:HGNC Symbol;Acc:HGNC:29563]	protein_coding
PyrL2n3	MDD	ENSG00000119280	C1orf198	3.47229	0.681735	1.73432	0.0860021	0.999128	-4.2924	FALSE	84886	chromosome 1 open reading frame 198 [Source:HGNC Symbol;Acc:HGNC:25900]	protein_coding
PyrL2n3	MDD	ENSG00000119283	TRIM67	0.200471	-1.30313	-1.54459	0.125666	0.999128	-4.34409	FALSE	440730	tripartite motif containing 67 [Source:HGNC Symbol;Acc:HGNC:31859]	protein_coding
PyrL2n3	MDD	ENSG00000119285	HEATR1	5.02352	0.364656	2.14698	0.0342591	0.999128	-3.90048	FALSE	55127	HEAT repeat containing 1 [Source:HGNC Symbol;Acc:HGNC:25517]	protein_coding
PyrL2n3	MDD	ENSG00000119314	PTBP3	5.53058	0.0135492	0.0811539	0.935485	0.999128	-6.17757	FALSE	9991	polypyrimidine tract binding protein 3 [Source:HGNC Symbol;Acc:HGNC:10253]	protein_coding
PyrL2n3	MDD	ENSG00000119318	RAD23B	6.49438	-0.319426	-2.82025	0.00580708	0.915591	-2.70594	FALSE	5887	RAD23 homolog B, nucleotide excision repair protein [Source:HGNC Symbol;Acc:HGNC:9813]	protein_coding
PyrL2n3	MDD	ENSG00000119321	FKBP15	5.16867	0.0770286	0.460298	0.646321	0.999128	-5.99216	FALSE	23307	FKBP prolyl isomerase family member 15 [Source:HGNC Symbol;Acc:HGNC:23397]	protein_coding
PyrL2n3	MDD	ENSG00000119326	CTNNAL1	5.27365	-0.208477	-0.895629	0.372651	0.999128	-5.76996	FALSE	8727	catenin alpha like 1 [Source:HGNC Symbol;Acc:HGNC:2512]	protein_coding
PyrL2n3	MDD	ENSG00000119328	ABITRAM	2.04971	-0.216338	-0.334592	0.738647	0.999128	-5.12067	FALSE	54942	actin binding transcription modulator [Source:HGNC Symbol;Acc:HGNC:1364]	protein_coding
PyrL2n3	MDD	ENSG00000119333	DYNC2I2	1.09198	-0.869744	-1.01474	0.312727	0.999128	-4.7337	FALSE	89891	dynein 2 intermediate chain 2 [Source:HGNC Symbol;Acc:HGNC:28296]	protein_coding
PyrL2n3	MDD	ENSG00000119335	SET	5.62966	0.0487718	0.317179	0.751782	0.999128	-6.17724	FALSE	6418	SET nuclear proto-oncogene [Source:HGNC Symbol;Acc:HGNC:10760]	protein_coding
PyrL2n3	MDD	ENSG00000119383	PTPA	5.7972	-0.0271909	-0.190502	0.84931	0.999128	-6.28223	FALSE	5524	protein phosphatase 2 phosphatase activator [Source:HGNC Symbol;Acc:HGNC:9308]	protein_coding
PyrL2n3	MDD	ENSG00000119392	GLE1	3.63766	0.0649541	0.189663	0.849965	0.999128	-5.60448	FALSE	2733	GLE1 RNA export mediator [Source:HGNC Symbol;Acc:HGNC:4315]	protein_coding
PyrL2n3	MDD	ENSG00000119396	RAB14	5.62515	-0.126139	-0.766851	0.445011	0.999128	-5.94999	FALSE	51552	RAB14, member RAS oncogene family [Source:HGNC Symbol;Acc:HGNC:16524]	protein_coding
PyrL2n3	MDD	ENSG00000119397	CNTRL	4.89986	-0.167709	-0.894988	0.372984	0.999128	-5.6108	FALSE	11064	centriolin [Source:HGNC Symbol;Acc:HGNC:1858]	protein_coding
PyrL2n3	MDD	ENSG00000119401	TRIM32	3.63152	-0.640777	-2.0711	0.0409742	0.999128	-3.7539	FALSE	22954	tripartite motif containing 32 [Source:HGNC Symbol;Acc:HGNC:16380]	protein_coding
PyrL2n3	MDD	ENSG00000119402	FBXW2	5.61141	0.195521	1.16817	0.245571	0.999128	-5.61267	FALSE	26190	F-box and WD repeat domain containing 2 [Source:HGNC Symbol;Acc:HGNC:13608]	protein_coding
PyrL2n3	MDD	ENSG00000119403	PHF19	1.80026	-0.754289	-1.17425	0.243136	0.999128	-4.65779	FALSE	26147	PHD finger protein 19 [Source:HGNC Symbol;Acc:HGNC:24566]	protein_coding
PyrL2n3	MDD	ENSG00000119408	NEK6	5.62593	-0.0569698	-0.318408	0.750853	0.999128	-6.18617	FALSE	10783	NIMA related kinase 6 [Source:HGNC Symbol;Acc:HGNC:7749]	protein_coding
PyrL2n3	MDD	ENSG00000119411	BSPRY	-1.88194	-0.841144	-0.801645	0.424696	0.999128	-4.74298	FALSE	54836	B-box and SPRY domain containing [Source:HGNC Symbol;Acc:HGNC:18232]	protein_coding
PyrL2n3	MDD	ENSG00000119414	PPP6C	4.69403	0.13994	0.662703	0.509074	0.999128	-5.72223	FALSE	5537	protein phosphatase 6 catalytic subunit [Source:HGNC Symbol;Acc:HGNC:9323]	protein_coding
PyrL2n3	MDD	ENSG00000119421	NDUFA8	3.5212	0.138624	0.472909	0.637329	0.999128	-5.47051	FALSE	4702	NADH:ubiquinone oxidoreductase subunit A8 [Source:HGNC Symbol;Acc:HGNC:7692]	protein_coding
PyrL2n3	MDD	ENSG00000119431	HDHD3	-1.6184	-0.0426279	-0.0392176	0.968797	0.999128	-4.88104	FALSE	81932	haloacid dehalogenase like hydrolase domain containing 3 [Source:HGNC Symbol;Acc:HGNC:28171]	protein_coding
PyrL2n3	MDD	ENSG00000119446	RBM18	3.4887	0.287777	0.818039	0.415317	0.999128	-5.2615	FALSE	92400	RNA binding motif protein 18 [Source:HGNC Symbol;Acc:HGNC:28413]	protein_coding
PyrL2n3	MDD	ENSG00000119457	SLC46A2	-0.158968	-1.52314	-1.58816	0.115468	0.999128	-4.31855	FALSE	57864	solute carrier family 46 member 2 [Source:HGNC Symbol;Acc:HGNC:16055]	protein_coding
PyrL2n3	MDD	ENSG00000119471	HSDL2	0.719619	-0.699811	-0.769863	0.443231	0.999128	-4.81059	FALSE	84263	hydroxysteroid dehydrogenase like 2 [Source:HGNC Symbol;Acc:HGNC:18572]	protein_coding
PyrL2n3	MDD	ENSG00000119487	MAPKAP1	7.03746	-0.178639	-1.66612	0.0988787	0.999128	-5.30082	FALSE	79109	MAPK associated protein 1 [Source:HGNC Symbol;Acc:HGNC:18752]	protein_coding
PyrL2n3	MDD	ENSG00000119508	NR4A3	4.21884	-0.282976	-0.655169	0.514354	0.999128	-5.58994	FALSE	8013	nuclear receptor subfamily 4 group A member 3 [Source:HGNC Symbol;Acc:HGNC:7982]	protein_coding
PyrL2n3	MDD	ENSG00000119509	INVS	6.5737	0.0545445	0.500876	0.617581	0.999128	-6.38277	FALSE	27130	inversin [Source:HGNC Symbol;Acc:HGNC:17870]	protein_coding
PyrL2n3	MDD	ENSG00000119514	GALNT12	0.581856	0.546737	0.630544	0.529805	0.999128	-4.92418	FALSE	79695	polypeptide N-acetylgalactosaminyltransferase 12 [Source:HGNC Symbol;Acc:HGNC:19877]	protein_coding
PyrL2n3	MDD	ENSG00000119522	DENND1A	8.62955	-0.0511509	-0.736599	0.463124	0.999128	-6.89292	FALSE	57706	DENN domain containing 1A [Source:HGNC Symbol;Acc:HGNC:29324]	protein_coding
PyrL2n3	MDD	ENSG00000119523	ALG2	1.85761	-0.199427	-0.299084	0.765508	0.999128	-5.15879	FALSE	85365	ALG2 alpha-1,3/1,6-mannosyltransferase [Source:HGNC Symbol;Acc:HGNC:23159]	protein_coding
PyrL2n3	MDD	ENSG00000119535	CSF3R	-3.23339	-0.187734	-0.178115	0.859	0.999128	-4.85844	FALSE	1441	colony stimulating factor 3 receptor [Source:HGNC Symbol;Acc:HGNC:2439]	protein_coding
PyrL2n3	MDD	ENSG00000119537	KDSR	3.69918	-0.560811	-1.95335	0.0536266	0.999128	-3.95025	FALSE	2531	3-ketodihydrosphingosine reductase [Source:HGNC Symbol;Acc:HGNC:4021]	protein_coding
PyrL2n3	MDD	ENSG00000119541	VPS4B	4.36168	-0.296325	-1.34466	0.181836	0.999128	-5.02535	FALSE	9525	vacuolar protein sorting 4 homolog B [Source:HGNC Symbol;Acc:HGNC:10895]	protein_coding
PyrL2n3	MDD	ENSG00000119547	ONECUT2	2.37727	0.0552196	0.0574421	0.954355	0.999128	-5.26274	FALSE	9480	one cut homeobox 2 [Source:HGNC Symbol;Acc:HGNC:8139]	protein_coding
PyrL2n3	MDD	ENSG00000119559	C19orf25	2.67156	0.0410635	0.0719177	0.942814	0.999128	-5.27601	FALSE	148223	chromosome 19 open reading frame 25 [Source:HGNC Symbol;Acc:HGNC:26711]	protein_coding
PyrL2n3	MDD	ENSG00000119574	ZBTB45	3.50943	-0.0231204	-0.064191	0.948949	0.999128	-5.51227	FALSE	84878	zinc finger and BTB domain containing 45 [Source:HGNC Symbol;Acc:HGNC:23715]	protein_coding
PyrL2n3	MDD	ENSG00000119596	YLPM1	8.03382	0.000830251	0.0121097	0.990363	0.999128	-6.95459	FALSE	56252	YLP motif containing 1 [Source:HGNC Symbol;Acc:HGNC:17798]	protein_coding
PyrL2n3	MDD	ENSG00000119599	DCAF4	3.51156	-0.165171	-0.513248	0.608932	0.999128	-5.49169	FALSE	26094	DDB1 and CUL4 associated factor 4 [Source:HGNC Symbol;Acc:HGNC:20229]	protein_coding
PyrL2n3	MDD	ENSG00000119608	PROX2	1.05395	-0.186992	-0.260622	0.79493	0.999128	-5.0221	FALSE	283571	prospero homeobox 2 [Source:HGNC Symbol;Acc:HGNC:26715]	protein_coding
PyrL2n3	MDD	ENSG00000119616	FCF1	1.58446	1.45485	2.25467	0.0263769	0.999128	-3.54186	FALSE	51077	FCF1 rRNA-processing protein [Source:HGNC Symbol;Acc:HGNC:20220]	protein_coding
PyrL2n3	MDD	ENSG00000119632	IFI27L2	-0.801213	1.01668	0.969286	0.334786	0.999128	-4.67873	FALSE	83982	interferon alpha inducible protein 27 like 2 [Source:HGNC Symbol;Acc:HGNC:19753]	protein_coding
PyrL2n3	MDD	ENSG00000119636	BBOF1	2.91271	-0.0914586	-0.225422	0.82212	0.999128	-5.34058	FALSE	80127	basal body orientation factor 1 [Source:HGNC Symbol;Acc:HGNC:19855]	protein_coding
PyrL2n3	MDD	ENSG00000119638	NEK9	5.50253	0.00257313	0.0158864	0.987357	0.999128	-6.17059	FALSE	91754	NIMA related kinase 9 [Source:HGNC Symbol;Acc:HGNC:18591]	protein_coding
PyrL2n3	MDD	ENSG00000119640	ACYP1	2.31699	0.387916	0.676978	0.500013	0.999128	-5.06272	FALSE	97	acylphosphatase 1 [Source:HGNC Symbol;Acc:HGNC:179]	protein_coding
PyrL2n3	MDD	ENSG00000119650	IFT43	6.23476	-0.0841183	-0.678586	0.498998	0.999128	-6.19131	FALSE	112752	intraflagellar transport 43 [Source:HGNC Symbol;Acc:HGNC:29669]	protein_coding
PyrL2n3	MDD	ENSG00000119655	NPC2	-0.403718	-0.069347	-0.0689878	0.94514	0.999128	-4.91757	FALSE	10577	NPC intracellular cholesterol transporter 2 [Source:HGNC Symbol;Acc:HGNC:14537]	protein_coding
PyrL2n3	MDD	ENSG00000119661	DNAL1	4.59795	-0.056203	-0.255159	0.799134	0.999128	-5.89123	FALSE	83544	dynein axonemal light chain 1 [Source:HGNC Symbol;Acc:HGNC:23247]	protein_coding
PyrL2n3	MDD	ENSG00000119669	IRF2BPL	4.5076	-0.237946	-0.953729	0.342565	0.999128	-5.39569	FALSE	64207	interferon regulatory factor 2 binding protein like [Source:HGNC Symbol;Acc:HGNC:14282]	protein_coding
PyrL2n3	MDD	ENSG00000119673	ACOT2	0.681053	0.282434	0.290106	0.772347	0.999128	-4.92693	FALSE	10965	acyl-CoA thioesterase 2 [Source:HGNC Symbol;Acc:HGNC:18431]	protein_coding
PyrL2n3	MDD	ENSG00000119681	LTBP2	1.61799	-0.337012	-0.469112	0.64003	0.999128	-5.02169	FALSE	4053	latent transforming growth factor beta binding protein 2 [Source:HGNC Symbol;Acc:HGNC:6715]	protein_coding
PyrL2n3	MDD	ENSG00000119682	AREL1	5.71609	-0.0439437	-0.311378	0.756174	0.999128	-6.24839	FALSE	9870	apoptosis resistant E3 ubiquitin protein ligase 1 [Source:HGNC Symbol;Acc:HGNC:20363]	protein_coding
PyrL2n3	MDD	ENSG00000119684	MLH3	5.16922	-0.208139	-1.05375	0.294584	0.999128	-5.55808	FALSE	27030	mutL homolog 3 [Source:HGNC Symbol;Acc:HGNC:7128]	protein_coding
PyrL2n3	MDD	ENSG00000119685	TTLL5	6.72072	0.166754	1.32559	0.188055	0.999128	-5.69213	FALSE	23093	tubulin tyrosine ligase like 5 [Source:HGNC Symbol;Acc:HGNC:19963]	protein_coding
PyrL2n3	MDD	ENSG00000119686	FLVCR2	-1.47364	1.49485	1.40074	0.164446	0.999128	-4.45464	FALSE	55640	FLVCR heme transporter 2 [Source:HGNC Symbol;Acc:HGNC:20105]	protein_coding
PyrL2n3	MDD	ENSG00000119688	ABCD4	4.18197	-0.0725638	-0.272044	0.78616	0.999128	-5.77522	FALSE	5826	ATP binding cassette subfamily D member 4 [Source:HGNC Symbol;Acc:HGNC:68]	protein_coding
PyrL2n3	MDD	ENSG00000119689	DLST	4.53087	0.160804	0.823394	0.412281	0.999128	-5.59367	FALSE	1743	dihydrolipoamide S-succinyltransferase [Source:HGNC Symbol;Acc:HGNC:2911]	protein_coding
PyrL2n3	MDD	ENSG00000119698	PPP4R4	7.18119	-0.056289	-0.33185	0.740938	0.999128	-6.64917	FALSE	57718	protein phosphatase 4 regulatory subunit 4 [Source:HGNC Symbol;Acc:HGNC:23788]	protein_coding
PyrL2n3	MDD	ENSG00000119699	TGFB3	1.73845	-0.649841	-0.934033	0.35258	0.999128	-4.79199	FALSE	7043	transforming growth factor beta 3 [Source:HGNC Symbol;Acc:HGNC:11769]	protein_coding
PyrL2n3	MDD	ENSG00000119703	ZC2HC1C	1.19637	-0.21894	-0.293726	0.769587	0.999128	-4.975	FALSE	79696	zinc finger C2HC-type containing 1C [Source:HGNC Symbol;Acc:HGNC:20354]	protein_coding
PyrL2n3	MDD	ENSG00000119705	SLIRP	3.3	0.258016	0.714225	0.476784	0.999128	-5.31255	FALSE	81892	SRA stem-loop interacting RNA binding protein [Source:HGNC Symbol;Acc:HGNC:20495]	protein_coding
PyrL2n3	MDD	ENSG00000119707	RBM25	7.30465	-0.0310149	-0.291832	0.771032	0.999128	-6.6904	FALSE	58517	RNA binding motif protein 25 [Source:HGNC Symbol;Acc:HGNC:23244]	protein_coding
PyrL2n3	MDD	ENSG00000119711	ALDH6A1	2.30063	-0.0139859	-0.0241436	0.980787	0.999128	-5.17586	FALSE	4329	aldehyde dehydrogenase 6 family member A1 [Source:HGNC Symbol;Acc:HGNC:7179]	protein_coding
PyrL2n3	MDD	ENSG00000119714	GPR68	3.69923	0.111021	0.319028	0.750384	0.999128	-5.58769	FALSE	8111	G protein-coupled receptor 68 [Source:HGNC Symbol;Acc:HGNC:4519]	protein_coding
PyrL2n3	MDD	ENSG00000119715	ESRRB	2.74239	0.57088	1.19789	0.233844	0.999128	-4.75442	FALSE	2103	estrogen related receptor beta [Source:HGNC Symbol;Acc:HGNC:3473]	protein_coding
PyrL2n3	MDD	ENSG00000119718	EIF2B2	2.39422	0.304506	0.447155	0.655762	0.999128	-5.15922	FALSE	8892	eukaryotic translation initiation factor 2B subunit beta [Source:HGNC Symbol;Acc:HGNC:3258]	protein_coding
PyrL2n3	MDD	ENSG00000119720	NRDE2	4.23158	-0.483576	-2.06776	0.0412942	0.999128	-3.83787	FALSE	55051	NRDE-2, necessary for RNA interference, domain containing [Source:HGNC Symbol;Acc:HGNC:20186]	protein_coding
PyrL2n3	MDD	ENSG00000119723	COQ6	2.90643	0.248545	0.572125	0.568546	0.999128	-5.19672	FALSE	51004	coenzyme Q6, monooxygenase [Source:HGNC Symbol;Acc:HGNC:20233]	protein_coding
PyrL2n3	MDD	ENSG00000119725	ZNF410	-1.37565	0.240463	0.243606	0.808045	0.999128	-4.88745	FALSE	57862	zinc finger protein 410 [Source:HGNC Symbol;Acc:HGNC:20144]	protein_coding
PyrL2n3	MDD	ENSG00000119729	RHOQ	3.56405	-0.592958	-1.65383	0.101358	0.999128	-4.42581	FALSE	23433	ras homolog family member Q [Source:HGNC Symbol;Acc:HGNC:17736]	protein_coding
PyrL2n3	MDD	ENSG00000119737	GPR75	3.14628	-0.314258	-0.928697	0.355325	0.999128	-5.1087	FALSE	10936	G protein-coupled receptor 75 [Source:HGNC Symbol;Acc:HGNC:4526]	protein_coding
PyrL2n3	MDD	ENSG00000119760	SUPT7L	5.2317	0.288034	1.4688	0.145085	0.999128	-5.08315	FALSE	9913	SPT7 like, STAGA complex subunit gamma [Source:HGNC Symbol;Acc:HGNC:30632]	protein_coding
PyrL2n3	MDD	ENSG00000119771	KLHL29	8.33958	-0.155279	-1.56824	0.120482	0.999128	-5.85753	FALSE	114818	kelch like family member 29 [Source:HGNC Symbol;Acc:HGNC:29404]	protein_coding
PyrL2n3	MDD	ENSG00000119772	DNMT3A	7.73555	-0.105674	-1.02306	0.308794	0.999128	-6.33456	FALSE	1788	DNA methyltransferase 3 alpha [Source:HGNC Symbol;Acc:HGNC:2978]	protein_coding
PyrL2n3	MDD	ENSG00000119777	TMEM214	4.36466	0.31029	1.22128	0.224908	0.999128	-5.12182	FALSE	54867	transmembrane protein 214 [Source:HGNC Symbol;Acc:HGNC:25983]	protein_coding
PyrL2n3	MDD	ENSG00000119778	ATAD2B	5.23384	-0.148588	-0.851248	0.396705	0.999128	-5.75234	FALSE	54454	ATPase family AAA domain containing 2B [Source:HGNC Symbol;Acc:HGNC:29230]	protein_coding
PyrL2n3	MDD	ENSG00000119782	FKBP1B	2.12608	-0.655163	-1.38854	0.168116	0.999128	-4.55196	FALSE	2281	FKBP prolyl isomerase 1B [Source:HGNC Symbol;Acc:HGNC:3712]	protein_coding
PyrL2n3	MDD	ENSG00000119787	ATL2	5.85341	0.0856845	0.571522	0.568953	0.999128	-6.14776	FALSE	64225	atlastin GTPase 2 [Source:HGNC Symbol;Acc:HGNC:24047]	protein_coding
PyrL2n3	MDD	ENSG00000119801	YPEL5	5.23746	0.18568	1.02132	0.309614	0.999128	-5.6403	FALSE	51646	yippee like 5 [Source:HGNC Symbol;Acc:HGNC:18329]	protein_coding
PyrL2n3	MDD	ENSG00000119812	FAM98A	4.63499	0.21258	0.94644	0.346249	0.999128	-5.51075	FALSE	25940	family with sequence similarity 98 member A [Source:HGNC Symbol;Acc:HGNC:24520]	protein_coding
PyrL2n3	MDD	ENSG00000119820	YIPF4	5.03528	-0.091978	-0.542724	0.58855	0.999128	-5.92034	FALSE	84272	Yip1 domain family member 4 [Source:HGNC Symbol;Acc:HGNC:28145]	protein_coding
PyrL2n3	MDD	ENSG00000119844	AFTPH	5.4296	-0.316263	-2.35016	0.0207673	0.999128	-3.58903	FALSE	54812	aftiphilin [Source:HGNC Symbol;Acc:HGNC:25951]	protein_coding
PyrL2n3	MDD	ENSG00000119862	LGALSL	2.79043	-0.291554	-0.594141	0.553785	0.999128	-5.17427	FALSE	29094	galectin like [Source:HGNC Symbol;Acc:HGNC:25012]	protein_coding
PyrL2n3	MDD	ENSG00000119865	CNRIP1	5.97172	-0.048703	-0.345686	0.730319	0.999128	-6.27101	FALSE	25927	cannabinoid receptor interacting protein 1 [Source:HGNC Symbol;Acc:HGNC:24546]	protein_coding
PyrL2n3	MDD	ENSG00000119866	BCL11A	7.31829	-0.0697913	-0.544409	0.587417	0.999128	-6.59958	FALSE	53335	BAF chromatin remodeling complex subunit BCL11A [Source:HGNC Symbol;Acc:HGNC:13221]	protein_coding
PyrL2n3	MDD	ENSG00000119878	CRIPT	2.72553	-0.074476	-0.197962	0.843484	0.999128	-5.44637	FALSE	9419	CXXC repeat containing interactor of PDZ3 domain [Source:HGNC Symbol;Acc:HGNC:14312]	protein_coding
PyrL2n3	MDD	ENSG00000119888	EPCAM	-0.954196	-1.00998	-1.00295	0.318354	0.999128	-4.66917	FALSE	4072	epithelial cell adhesion molecule [Source:HGNC Symbol;Acc:HGNC:11529]	protein_coding
PyrL2n3	MDD	ENSG00000119899	SLC17A5	4.26177	-0.334473	-1.45713	0.148274	0.999128	-4.83534	FALSE	26503	solute carrier family 17 member 5 [Source:HGNC Symbol;Acc:HGNC:10933]	protein_coding
PyrL2n3	MDD	ENSG00000119900	OGFRL1	4.64327	-0.0972963	-0.442065	0.659415	0.999128	-5.83539	FALSE	79627	opioid growth factor receptor like 1 [Source:HGNC Symbol;Acc:HGNC:21378]	protein_coding
PyrL2n3	MDD	ENSG00000119906	SLF2	5.54672	-0.0790915	-0.562603	0.574989	0.999128	-6.06212	FALSE	55719	SMC5-SMC6 complex localization factor 2 [Source:HGNC Symbol;Acc:HGNC:17814]	protein_coding
PyrL2n3	MDD	ENSG00000119912	IDE	5.16566	-0.0646428	-0.363225	0.717218	0.999128	-6.02404	FALSE	3416	insulin degrading enzyme [Source:HGNC Symbol;Acc:HGNC:5381]	protein_coding
PyrL2n3	MDD	ENSG00000119915	ELOVL3	-3.40719	-0.390752	-0.358544	0.720706	0.999128	-4.83325	FALSE	83401	ELOVL fatty acid elongase 3 [Source:HGNC Symbol;Acc:HGNC:18047]	protein_coding
PyrL2n3	MDD	ENSG00000119917	IFIT3	0.183256	-0.513274	-0.49378	0.622565	0.999128	-4.86956	FALSE	3437	interferon induced protein with tetratricopeptide repeats 3 [Source:HGNC Symbol;Acc:HGNC:5411]	protein_coding
PyrL2n3	MDD	ENSG00000119922	IFIT2	-0.624044	0.864933	0.909325	0.365407	0.999128	-4.7299	FALSE	3433	interferon induced protein with tetratricopeptide repeats 2 [Source:HGNC Symbol;Acc:HGNC:5409]	protein_coding
PyrL2n3	MDD	ENSG00000119927	GPAM	2.62812	0.715067	1.37713	0.171606	0.999128	-4.5519	FALSE	57678	glycerol-3-phosphate acyltransferase, mitochondrial [Source:HGNC Symbol;Acc:HGNC:24865]	protein_coding
PyrL2n3	MDD	ENSG00000119929	CUTC	2.29798	0.0521069	0.0873806	0.930547	0.999128	-5.17376	FALSE	51076	cutC copper transporter [Source:HGNC Symbol;Acc:HGNC:24271]	protein_coding
PyrL2n3	MDD	ENSG00000119938	PPP1R3C	-0.798185	1.66983	1.55806	0.122439	0.999128	-4.35226	FALSE	5507	protein phosphatase 1 regulatory subunit 3C [Source:HGNC Symbol;Acc:HGNC:9293]	protein_coding
PyrL2n3	MDD	ENSG00000119943	PYROXD2	-0.226272	0.437225	0.450854	0.65309	0.999128	-4.868	FALSE	84795	pyridine nucleotide-disulphide oxidoreductase domain 2 [Source:HGNC Symbol;Acc:HGNC:23517]	protein_coding
PyrL2n3	MDD	ENSG00000119946	CNNM1	6.59773	-0.0749537	-0.687304	0.493513	0.999128	-6.30041	FALSE	26507	cyclin and CBS domain divalent metal cation transport mediator 1 [Source:HGNC Symbol;Acc:HGNC:102]	protein_coding
PyrL2n3	MDD	ENSG00000119950	MXI1	4.91381	0.00278741	0.0142372	0.98867	0.999128	-6.02796	FALSE	4601	MAX interactor 1, dimerization protein [Source:HGNC Symbol;Acc:HGNC:7534]	protein_coding
PyrL2n3	MDD	ENSG00000119953	SMNDC1	2.61372	-1.12733	-2.39392	0.0185701	0.999128	-3.19797	FALSE	10285	survival motor neuron domain containing 1 [Source:HGNC Symbol;Acc:HGNC:16900]	protein_coding
PyrL2n3	MDD	ENSG00000119965	C10orf88	2.8662	0.128272	0.272052	0.786153	0.999128	-5.35067	FALSE	80007	chromosome 10 open reading frame 88 [Source:HGNC Symbol;Acc:HGNC:25822]	protein_coding
PyrL2n3	MDD	ENSG00000119969	HELLS	2.00034	-0.242403	-0.37795	0.706284	0.999128	-5.14625	FALSE	3070	helicase, lymphoid specific [Source:HGNC Symbol;Acc:HGNC:4861]	protein_coding
PyrL2n3	MDD	ENSG00000119977	TCTN3	3.04249	-0.112475	-0.255696	0.798721	0.999128	-5.38732	FALSE	26123	tectonic family member 3 [Source:HGNC Symbol;Acc:HGNC:24519]	protein_coding
PyrL2n3	MDD	ENSG00000119979	DENND10	3.58257	0.465869	1.4792	0.14229	0.999128	-4.64429	FALSE	404636	DENN domain containing 10 [Source:HGNC Symbol;Acc:HGNC:31793]	protein_coding
PyrL2n3	MDD	ENSG00000119986	AVPI1	1.13278	0.093496	0.110019	0.912619	0.999128	-5.0219	FALSE	60370	arginine vasopressin induced 1 [Source:HGNC Symbol;Acc:HGNC:30898]	protein_coding
PyrL2n3	MDD	ENSG00000120008	WDR11	5.40325	0.0899575	0.534598	0.594137	0.999128	-6.04272	FALSE	55717	WD repeat domain 11 [Source:HGNC Symbol;Acc:HGNC:13831]	protein_coding
PyrL2n3	MDD	ENSG00000120029	ARMH3	6.38049	0.0240425	0.194967	0.845822	0.999128	-6.41581	FALSE	79591	armadillo like helical domain containing 3 [Source:HGNC Symbol;Acc:HGNC:25788]	protein_coding
PyrL2n3	MDD	ENSG00000120049	KCNIP2	5.49607	0.137514	0.489318	0.626	0.999128	-6.03937	FALSE	30819	potassium voltage-gated channel interacting protein 2 [Source:HGNC Symbol;Acc:HGNC:15522]	protein_coding
PyrL2n3	MDD	ENSG00000120051	CFAP58	2.87945	0.932204	1.41945	0.158938	0.999128	-4.51371	FALSE	159686	cilia and flagella associated protein 58 [Source:HGNC Symbol;Acc:HGNC:26676]	protein_coding
PyrL2n3	MDD	ENSG00000120053	GOT1	6.09003	-0.155562	-1.07048	0.28703	0.999128	-5.82055	FALSE	2805	glutamic-oxaloacetic transaminase 1 [Source:HGNC Symbol;Acc:HGNC:4432]	protein_coding
PyrL2n3	MDD	ENSG00000120054	CPN1	-3.44692	0.233792	0.231363	0.817515	0.999128	-4.87182	FALSE	1369	carboxypeptidase N subunit 1 [Source:HGNC Symbol;Acc:HGNC:2312]	protein_coding
PyrL2n3	MDD	ENSG00000120057	SFRP5	-1.92629	0.749687	0.695784	0.488209	0.999128	-4.77074	FALSE	6425	secreted frizzled related protein 5 [Source:HGNC Symbol;Acc:HGNC:10779]	protein_coding
PyrL2n3	MDD	ENSG00000120063	GNA13	4.11692	0.265271	0.946694	0.346121	0.999128	-5.29113	FALSE	10672	G protein subunit alpha 13 [Source:HGNC Symbol;Acc:HGNC:4381]	protein_coding
PyrL2n3	MDD	ENSG00000120071	KANSL1	7.752	-0.136802	-0.957042	0.34163	0.999128	-6.40516	FALSE	284058	KAT8 regulatory NSL complex subunit 1 [Source:HGNC Symbol;Acc:HGNC:24565]	protein_coding
PyrL2n3	MDD	ENSG00000120088	CRHR1	2.30986	-0.0482615	-0.0667285	0.946934	0.999128	-5.17985	FALSE	1394	corticotropin releasing hormone receptor 1 [Source:HGNC Symbol;Acc:HGNC:2357]	protein_coding
PyrL2n3	MDD	ENSG00000120088	CRHR1	2.30986	-0.0482615	-0.0667285	0.946934	0.999128	-5.17985	FALSE	104909134	corticotropin releasing hormone receptor 1 [Source:HGNC Symbol;Acc:HGNC:2357]	protein_coding
PyrL2n3	MDD	ENSG00000120129	DUSP1	1.30954	0.248505	0.289972	0.772533	0.999128	-5.09822	FALSE	1843	dual specificity phosphatase 1 [Source:HGNC Symbol;Acc:HGNC:3064]	protein_coding
PyrL2n3	MDD	ENSG00000120137	PANK3	6.16041	0.0518841	0.405488	0.686002	0.999128	-6.31263	FALSE	79646	pantothenate kinase 3 [Source:HGNC Symbol;Acc:HGNC:19365]	protein_coding
PyrL2n3	MDD	ENSG00000120156	TEK	4.75047	-0.0785189	-0.235608	0.814347	0.999128	-5.94854	FALSE	7010	TEK receptor tyrosine kinase [Source:HGNC Symbol;Acc:HGNC:11724]	protein_coding
PyrL2n3	MDD	ENSG00000120158	RCL1	4.33618	-0.00567465	-0.0221139	0.982402	0.999128	-5.80716	FALSE	10171	RNA terminal phosphate cyclase like 1 [Source:HGNC Symbol;Acc:HGNC:17687]	protein_coding
PyrL2n3	MDD	ENSG00000120159	CAAP1	4.31744	-0.0718658	-0.291603	0.771206	0.999128	-5.78559	FALSE	79886	caspase activity and apoptosis inhibitor 1 [Source:HGNC Symbol;Acc:HGNC:25834]	protein_coding
PyrL2n3	MDD	ENSG00000120162	MOB3B	6.11762	0.0560446	0.362498	0.71776	0.999128	-6.3295	FALSE	79817	MOB kinase activator 3B [Source:HGNC Symbol;Acc:HGNC:23825]	protein_coding
PyrL2n3	MDD	ENSG00000120210	INSL6	1.30125	-1.50318	-1.89263	0.0613552	0.999128	-4.0077	FALSE	11172	insulin like 6 [Source:HGNC Symbol;Acc:HGNC:6089]	protein_coding
PyrL2n3	MDD	ENSG00000120215	MLANA	-3.20088	-0.815075	-0.754102	0.452594	0.999128	-4.7472	FALSE	2315	melan-A [Source:HGNC Symbol;Acc:HGNC:7124]	protein_coding
PyrL2n3	MDD	ENSG00000120217	CD274	-1.67951	0.490474	0.443996	0.658023	0.999128	-4.8381	FALSE	29126	CD274 molecule [Source:HGNC Symbol;Acc:HGNC:17635]	protein_coding
PyrL2n3	MDD	ENSG00000120251	GRIA2	9.64537	-0.100894	-1.48734	0.141033	0.999128	-6.4678	FALSE	2891	glutamate ionotropic receptor AMPA type subunit 2 [Source:HGNC Symbol;Acc:HGNC:4572]	protein_coding
PyrL2n3	MDD	ENSG00000120253	NUP43	1.86316	-0.411594	-0.65922	0.511299	0.999128	-5.01352	FALSE	348995	nucleoporin 43 [Source:HGNC Symbol;Acc:HGNC:21182]	protein_coding
PyrL2n3	MDD	ENSG00000120254	MTHFD1L	6.67639	0.0373282	0.338426	0.735766	0.999128	-6.49264	FALSE	25902	methylenetetrahydrofolate dehydrogenase (NADP+ dependent) 1 like [Source:HGNC Symbol;Acc:HGNC:21055]	protein_coding
PyrL2n3	MDD	ENSG00000120256	LRP11	0.566292	0.384399	0.36717	0.714285	0.999128	-4.92339	FALSE	84918	LDL receptor related protein 11 [Source:HGNC Symbol;Acc:HGNC:16936]	protein_coding
PyrL2n3	MDD	ENSG00000120262	CCDC170	2.43566	-0.63421	-1.28242	0.202716	0.999128	-4.68276	FALSE	80129	coiled-coil domain containing 170 [Source:HGNC Symbol;Acc:HGNC:21177]	protein_coding
PyrL2n3	MDD	ENSG00000120265	PCMT1	6.32085	0.0896999	0.634886	0.526981	0.999128	-6.2483	FALSE	5110	protein-L-isoaspartate (D-aspartate) O-methyltransferase [Source:HGNC Symbol;Acc:HGNC:8728]	protein_coding
PyrL2n3	MDD	ENSG00000120278	PLEKHG1	5.09621	-0.131247	-0.60822	0.544447	0.999128	-5.8593	FALSE	57480	pleckstrin homology and RhoGEF domain containing G1 [Source:HGNC Symbol;Acc:HGNC:20884]	protein_coding
PyrL2n3	MDD	ENSG00000120279	MYCT1	-2.6553	1.63511	1.66123	0.0998596	0.999128	-4.29617	FALSE	80177	MYC target 1 [Source:HGNC Symbol;Acc:HGNC:23172]	protein_coding
PyrL2n3	MDD	ENSG00000120306	CYSTM1	3.46614	-0.00159383	-0.00408742	0.996747	0.999886	-5.51343	FALSE	84418	cysteine rich transmembrane module containing 1 [Source:HGNC Symbol;Acc:HGNC:30239]	protein_coding
PyrL2n3	MDD	ENSG00000120314	WDR55	3.27394	-0.477073	-1.23538	0.219641	0.999128	-4.83848	FALSE	54853	WD repeat domain 55 [Source:HGNC Symbol;Acc:HGNC:25971]	protein_coding
PyrL2n3	MDD	ENSG00000120318	ARAP3	3.68868	0.932221	2.74829	0.00713086	0.915591	-2.4345	FALSE	64411	ArfGAP with RhoGAP domain, ankyrin repeat and PH domain 3 [Source:HGNC Symbol;Acc:HGNC:24097]	protein_coding
PyrL2n3	MDD	ENSG00000120322	PCDHB8	0.848671	-0.530231	-0.606025	0.545898	0.999128	-4.89817	FALSE	56128	protocadherin beta 8 [Source:HGNC Symbol;Acc:HGNC:8693]	protein_coding
PyrL2n3	MDD	ENSG00000120324	PCDHB10	2.25017	-0.080983	-0.154932	0.877193	0.999128	-5.31688	FALSE	56126	protocadherin beta 10 [Source:HGNC Symbol;Acc:HGNC:8681]	protein_coding
PyrL2n3	MDD	ENSG00000120327	PCDHB14	3.11177	0.0621978	0.148582	0.882188	0.999128	-5.46439	FALSE	56122	protocadherin beta 14 [Source:HGNC Symbol;Acc:HGNC:8685]	protein_coding
PyrL2n3	MDD	ENSG00000120328	PCDHB12	2.86534	-0.435719	-0.853454	0.395486	0.999128	-5.0406	FALSE	56124	protocadherin beta 12 [Source:HGNC Symbol;Acc:HGNC:8683]	protein_coding
PyrL2n3	MDD	ENSG00000120332	TNN	0.537747	-0.291568	-0.389468	0.697774	0.999128	-4.96614	FALSE	63923	tenascin N [Source:HGNC Symbol;Acc:HGNC:22942]	protein_coding
PyrL2n3	MDD	ENSG00000120333	MRPS14	2.73339	-0.484853	-1.23929	0.218195	0.999128	-4.7762	FALSE	63931	mitochondrial ribosomal protein S14 [Source:HGNC Symbol;Acc:HGNC:14049]	protein_coding
PyrL2n3	MDD	ENSG00000120334	CENPL	-0.789604	0.546945	0.573988	0.567289	0.999128	-4.8404	FALSE	91687	centromere protein L [Source:HGNC Symbol;Acc:HGNC:17879]	protein_coding
PyrL2n3	MDD	ENSG00000120341	SEC16B	-2.67024	1.03748	1.01328	0.31342	0.999128	-4.65363	FALSE	89866	SEC16 homolog B, endoplasmic reticulum export factor [Source:HGNC Symbol;Acc:HGNC:30301]	protein_coding
PyrL2n3	MDD	ENSG00000120341	SEC16B	-2.67024	1.03748	1.01328	0.31342	0.999128	-4.65363	FALSE	111240474	SEC16 homolog B, endoplasmic reticulum export factor [Source:HGNC Symbol;Acc:HGNC:30301]	protein_coding
PyrL2n3	MDD	ENSG00000120370	GORAB	2.25406	-0.306668	-0.68165	0.497066	0.999128	-5.10153	FALSE	92344	golgin, RAB6 interacting [Source:HGNC Symbol;Acc:HGNC:25676]	protein_coding
PyrL2n3	MDD	ENSG00000120437	ACAT2	2.93126	-0.0599431	-0.142028	0.887349	0.999128	-5.49121	FALSE	39	acetyl-CoA acetyltransferase 2 [Source:HGNC Symbol;Acc:HGNC:94]	protein_coding
PyrL2n3	MDD	ENSG00000120438	TCP1	5.11124	-0.0924982	-0.442299	0.659246	0.999128	-5.98529	FALSE	6950	t-complex 1 [Source:HGNC Symbol;Acc:HGNC:11655]	protein_coding
PyrL2n3	MDD	ENSG00000120440	TTLL2	-1.77381	0.810423	0.915914	0.361958	0.999128	-4.70841	FALSE	83887	tubulin tyrosine ligase like 2 [Source:HGNC Symbol;Acc:HGNC:21211]	protein_coding
PyrL2n3	MDD	ENSG00000120451	SNX19	6.50694	0.0410388	0.408386	0.68388	0.999128	-6.41553	FALSE	399979	sorting nexin 19 [Source:HGNC Symbol;Acc:HGNC:21532]	protein_coding
PyrL2n3	MDD	ENSG00000120457	KCNJ5	-1.37987	0.502345	0.475699	0.635346	0.999128	-4.84144	FALSE	3762	potassium inwardly rectifying channel subfamily J member 5 [Source:HGNC Symbol;Acc:HGNC:6266]	protein_coding
PyrL2n3	MDD	ENSG00000120458	MSANTD2	4.13725	-0.0936916	-0.347638	0.728857	0.999128	-5.66383	FALSE	79684	Myb/SANT DNA binding domain containing 2 [Source:HGNC Symbol;Acc:HGNC:26266]	protein_coding
PyrL2n3	MDD	ENSG00000120471	TP53AIP1	-0.887305	-2.4486	-2.34083	0.0212649	0.999128	-3.664	FALSE	63970	tumor protein p53 regulated apoptosis inducing protein 1 [Source:HGNC Symbol;Acc:HGNC:29984]	protein_coding
PyrL2n3	MDD	ENSG00000120498	TEX11	2.03735	-0.357453	-0.661237	0.51001	0.999128	-5.01525	FALSE	56159	testis expressed 11 [Source:HGNC Symbol;Acc:HGNC:11733]	protein_coding
PyrL2n3	MDD	ENSG00000120500	ARR3	-2.16052	-0.163523	-0.158827	0.874131	0.999128	-4.8677	FALSE	407	arrestin 3 [Source:HGNC Symbol;Acc:HGNC:710]	protein_coding
PyrL2n3	MDD	ENSG00000120509	PDZD11	0.0614061	0.459219	0.480664	0.631825	0.999128	-4.88662	FALSE	51248	PDZ domain containing 11 [Source:HGNC Symbol;Acc:HGNC:28034]	protein_coding
PyrL2n3	MDD	ENSG00000120519	SLC10A7	4.9837	-0.0205979	-0.103152	0.918052	0.999128	-6.03802	FALSE	84068	solute carrier family 10 member 7 [Source:HGNC Symbol;Acc:HGNC:23088]	protein_coding
PyrL2n3	MDD	ENSG00000120526	NUDCD1	3.63178	0.242684	0.781538	0.436368	0.999128	-5.342	FALSE	84955	NudC domain containing 1 [Source:HGNC Symbol;Acc:HGNC:24306]	protein_coding
PyrL2n3	MDD	ENSG00000120533	ENY2	2.5169	-0.852787	-1.84388	0.0682181	0.999128	-4.02997	FALSE	56943	ENY2 transcription and export complex 2 subunit [Source:HGNC Symbol;Acc:HGNC:24449]	protein_coding
PyrL2n3	MDD	ENSG00000120539	MASTL	2.13836	0.615264	1.14204	0.256215	0.999128	-4.76539	FALSE	84930	microtubule associated serine/threonine kinase like [Source:HGNC Symbol;Acc:HGNC:19042]	protein_coding
PyrL2n3	MDD	ENSG00000120549	KIAA1217	7.75085	0.0140116	0.0811053	0.935588	0.999128	-6.861	FALSE	56243	KIAA1217 [Source:HGNC Symbol;Acc:HGNC:25428]	protein_coding
PyrL2n3	MDD	ENSG00000120555	SEPTIN7P9	0.649369	0.155942	0.185616	0.853129	0.999128	-4.98109	FALSE		septin 7 pseudogene 9 [Source:HGNC Symbol;Acc:HGNC:30810]	transcribed_unprocessed_pseudogene
PyrL2n3	MDD	ENSG00000120563	LYZL1	-3.16284	-0.601	-0.575461	0.566297	0.999128	-4.80104	FALSE	84569	lysozyme like 1 [Source:HGNC Symbol;Acc:HGNC:30502]	protein_coding
PyrL2n3	MDD	ENSG00000120594	PLXDC2	7.33818	-0.137649	-0.799429	0.426622	0.999128	-6.39511	FALSE	84898	plexin domain containing 2 [Source:HGNC Symbol;Acc:HGNC:21013]	protein_coding
PyrL2n3	MDD	ENSG00000120616	EPC1	5.67056	-0.108248	-0.730611	0.466758	0.999128	-5.99223	FALSE	80314	enhancer of polycomb homolog 1 [Source:HGNC Symbol;Acc:HGNC:19876]	protein_coding
PyrL2n3	MDD	ENSG00000120645	IQSEC3	7.15991	-0.160021	-1.3462	0.181339	0.999128	-5.78131	FALSE	440073	IQ motif and Sec7 domain ArfGEF 3 [Source:HGNC Symbol;Acc:HGNC:29193]	protein_coding
PyrL2n3	MDD	ENSG00000120647	CCDC77	3.0014	-0.0158812	-0.0378729	0.969866	0.999128	-5.34105	FALSE	84318	coiled-coil domain containing 77 [Source:HGNC Symbol;Acc:HGNC:28203]	protein_coding
PyrL2n3	MDD	ENSG00000120656	TAF12	2.7661	0.363088	0.823399	0.412278	0.999128	-5.10641	FALSE	6883	TATA-box binding protein associated factor 12 [Source:HGNC Symbol;Acc:HGNC:11545]	protein_coding
PyrL2n3	MDD	ENSG00000120658	ENOX1	8.855	-0.0378636	-0.371409	0.71141	0.999128	-7.17514	FALSE	55068	ecto-NOX disulfide-thiol exchanger 1 [Source:HGNC Symbol;Acc:HGNC:25474]	protein_coding
PyrL2n3	MDD	ENSG00000120659	TNFSF11	-3.42298	1.55364	1.7073	0.0909292	0.999128	-4.25387	FALSE	8600	TNF superfamily member 11 [Source:HGNC Symbol;Acc:HGNC:11926]	protein_coding
PyrL2n3	MDD	ENSG00000120662	MTRF1	2.03751	0.320963	0.64351	0.521395	0.999128	-5.04602	FALSE	9617	mitochondrial translation release factor 1 [Source:HGNC Symbol;Acc:HGNC:7469]	protein_coding
PyrL2n3	MDD	ENSG00000120664	SPART-AS1	-3.35078	0.163228	0.163407	0.870534	0.999128	-4.86223	FALSE		SPART antisense RNA 1 [Source:HGNC Symbol;Acc:HGNC:39933]	lncRNA
PyrL2n3	MDD	ENSG00000120675	DNAJC15	4.50283	0.0361548	0.150098	0.880996	0.999128	-5.86201	FALSE	29103	DnaJ heat shock protein family (Hsp40) member C15 [Source:HGNC Symbol;Acc:HGNC:20325]	protein_coding
PyrL2n3	MDD	ENSG00000120685	PROSER1	4.62545	0.119177	0.593255	0.554376	0.999128	-5.77689	FALSE	80209	proline and serine rich 1 [Source:HGNC Symbol;Acc:HGNC:20291]	protein_coding
PyrL2n3	MDD	ENSG00000120686	UFM1	3.68875	-0.0514317	-0.169189	0.865996	0.999128	-5.63022	FALSE	51569	ubiquitin fold modifier 1 [Source:HGNC Symbol;Acc:HGNC:20597]	protein_coding
PyrL2n3	MDD	ENSG00000120688	WBP4	3.62919	-0.276308	-0.892474	0.374323	0.999128	-5.23771	FALSE	11193	WW domain binding protein 4 [Source:HGNC Symbol;Acc:HGNC:12739]	protein_coding
PyrL2n3	MDD	ENSG00000120690	ELF1	2.89563	-0.431141	-0.942068	0.348472	0.999128	-4.97053	FALSE	1997	E74 like ETS transcription factor 1 [Source:HGNC Symbol;Acc:HGNC:3316]	protein_coding
PyrL2n3	MDD	ENSG00000120693	SMAD9	3.47416	0.106919	0.324522	0.746233	0.999128	-5.4762	FALSE	4093	SMAD family member 9 [Source:HGNC Symbol;Acc:HGNC:6774]	protein_coding
PyrL2n3	MDD	ENSG00000120694	HSPH1	7.20532	-0.0353093	-0.242533	0.808945	0.999128	-6.66858	FALSE	10808	heat shock protein family H (Hsp110) member 1 [Source:HGNC Symbol;Acc:HGNC:16969]	protein_coding
PyrL2n3	MDD	ENSG00000120696	KBTBD7	1.51595	-0.276665	-0.376581	0.707298	0.999128	-5.0518	FALSE	84078	kelch repeat and BTB domain containing 7 [Source:HGNC Symbol;Acc:HGNC:25266]	protein_coding
PyrL2n3	MDD	ENSG00000120697	ALG5	3.8839	0.0114536	0.0405283	0.967754	0.999128	-5.69635	FALSE	29880	ALG5 dolichyl-phosphate beta-glucosyltransferase [Source:HGNC Symbol;Acc:HGNC:20266]	protein_coding
PyrL2n3	MDD	ENSG00000120699	EXOSC8	0.195755	-0.327706	-0.368051	0.713628	0.999128	-4.94912	FALSE	11340	exosome component 8 [Source:HGNC Symbol;Acc:HGNC:17035]	protein_coding
PyrL2n3	MDD	ENSG00000120705	ETF1	4.72225	0.35067	1.59975	0.112869	0.999128	-4.73455	FALSE	2107	eukaryotic translation termination factor 1 [Source:HGNC Symbol;Acc:HGNC:3477]	protein_coding
PyrL2n3	MDD	ENSG00000120708	TGFBI	-0.0325724	1.36793	1.3154	0.191442	0.999128	-4.51186	FALSE	7045	transforming growth factor beta induced [Source:HGNC Symbol;Acc:HGNC:11771]	protein_coding
PyrL2n3	MDD	ENSG00000120709	FAM53C	4.94301	0.0648814	0.345392	0.730539	0.999128	-5.99335	FALSE	51307	family with sequence similarity 53 member C [Source:HGNC Symbol;Acc:HGNC:1336]	protein_coding
PyrL2n3	MDD	ENSG00000120709	FAM53C	4.94301	0.0648814	0.345392	0.730539	0.999128	-5.99335	FALSE	100128966	family with sequence similarity 53 member C [Source:HGNC Symbol;Acc:HGNC:1336]	protein_coding
PyrL2n3	MDD	ENSG00000120725	SIL1	7.00788	-0.184883	-2.16603	0.0327315	0.999128	-4.38587	FALSE	64374	SIL1 nucleotide exchange factor [Source:HGNC Symbol;Acc:HGNC:24624]	protein_coding
PyrL2n3	MDD	ENSG00000120727	PAIP2	5.17629	0.0816566	0.40799	0.68417	0.999128	-6.03115	FALSE	51247	poly(A) binding protein interacting protein 2 [Source:HGNC Symbol;Acc:HGNC:17970]	protein_coding
PyrL2n3	MDD	ENSG00000120729	MYOT	-3.53791	1.27335	1.17916	0.241185	0.999128	-4.57493	FALSE	9499	myotilin [Source:HGNC Symbol;Acc:HGNC:12399]	protein_coding
PyrL2n3	MDD	ENSG00000120733	KDM3B	6.07337	-0.300078	-2.35755	0.0203808	0.999128	-3.71006	FALSE	51780	lysine demethylase 3B [Source:HGNC Symbol;Acc:HGNC:1337]	protein_coding
PyrL2n3	MDD	ENSG00000120738	EGR1	5.65347	-0.133762	-0.418881	0.676578	0.999128	-6.21137	FALSE	1958	early growth response 1 [Source:HGNC Symbol;Acc:HGNC:3238]	protein_coding
PyrL2n3	MDD	ENSG00000120742	SERP1	4.73316	-0.0377677	-0.175963	0.860685	0.999128	-5.91866	FALSE	27230	stress associated endoplasmic reticulum protein 1 [Source:HGNC Symbol;Acc:HGNC:10759]	protein_coding
PyrL2n3	MDD	ENSG00000120756	PLS1	4.50661	0.104806	0.444071	0.657969	0.999128	-5.73515	FALSE	5357	plastin 1 [Source:HGNC Symbol;Acc:HGNC:9090]	protein_coding
PyrL2n3	MDD	ENSG00000120784	ZFP30	4.07285	-0.100319	-0.372874	0.710046	0.999128	-5.66543	FALSE	22835	ZFP30 zinc finger protein [Source:HGNC Symbol;Acc:HGNC:29555]	protein_coding
PyrL2n3	MDD	ENSG00000120798	NR2C1	4.83314	-0.0703578	-0.366737	0.714605	0.999128	-5.92916	FALSE	7181	nuclear receptor subfamily 2 group C member 1 [Source:HGNC Symbol;Acc:HGNC:7971]	protein_coding
PyrL2n3	MDD	ENSG00000120800	UTP20	4.6248	-0.00722094	-0.0333281	0.973481	0.999128	-5.88934	FALSE	27340	UTP20 small subunit processome component [Source:HGNC Symbol;Acc:HGNC:17897]	protein_coding
PyrL2n3	MDD	ENSG00000120802	TMPO	3.7701	0.026754	0.0898843	0.928562	0.999128	-5.639	FALSE	7112	thymopoietin [Source:HGNC Symbol;Acc:HGNC:11875]	protein_coding
PyrL2n3	MDD	ENSG00000120805	ARL1	4.60097	0.259202	1.20304	0.231856	0.999128	-5.22205	FALSE	400	ADP ribosylation factor like GTPase 1 [Source:HGNC Symbol;Acc:HGNC:692]	protein_coding
PyrL2n3	MDD	ENSG00000120820	GLT8D2	4.31043	-0.126528	-0.519967	0.604258	0.999128	-5.72882	FALSE	83468	glycosyltransferase 8 domain containing 2 [Source:HGNC Symbol;Acc:HGNC:24890]	protein_coding
PyrL2n3	MDD	ENSG00000120832	MTERF2	3.92732	0.0414494	0.151659	0.879768	0.999128	-5.66334	FALSE	80298	mitochondrial transcription termination factor 2 [Source:HGNC Symbol;Acc:HGNC:30779]	protein_coding
PyrL2n3	MDD	ENSG00000120833	SOCS2	1.61103	1.28588	1.5501	0.124337	0.999128	-4.33748	FALSE	8835	suppressor of cytokine signaling 2 [Source:HGNC Symbol;Acc:HGNC:19382]	protein_coding
PyrL2n3	MDD	ENSG00000120837	NFYB	3.39941	0.735027	1.75454	0.0824597	0.999128	-4.23193	FALSE	4801	nuclear transcription factor Y subunit beta [Source:HGNC Symbol;Acc:HGNC:7805]	protein_coding
PyrL2n3	MDD	ENSG00000120860	WASHC3	3.71378	0.440222	1.35211	0.179449	0.999128	-4.77239	FALSE	51019	WASH complex subunit 3 [Source:HGNC Symbol;Acc:HGNC:24256]	protein_coding
PyrL2n3	MDD	ENSG00000120868	APAF1	4.53781	0.192349	0.878465	0.381838	0.999128	-5.51771	FALSE	317	apoptotic peptidase activating factor 1 [Source:HGNC Symbol;Acc:HGNC:576]	protein_coding
PyrL2n3	MDD	ENSG00000120875	DUSP4	2.65716	-0.290318	-0.501325	0.617313	0.999128	-5.26826	FALSE	1846	dual specificity phosphatase 4 [Source:HGNC Symbol;Acc:HGNC:3070]	protein_coding
PyrL2n3	MDD	ENSG00000120885	CLU	9.54841	-0.027806	-0.221432	0.825399	0.999128	-7.47941	FALSE	1191	clusterin [Source:HGNC Symbol;Acc:HGNC:2095]	protein_coding
PyrL2n3	MDD	ENSG00000120889	TNFRSF10B	0.976827	0.298835	0.321946	0.748178	0.999128	-4.96084	FALSE	8795	TNF receptor superfamily member 10b [Source:HGNC Symbol;Acc:HGNC:11905]	protein_coding
PyrL2n3	MDD	ENSG00000120896	SORBS3	1.8404	-0.175519	-0.283168	0.777645	0.999128	-5.1183	FALSE	10174	sorbin and SH3 domain containing 3 [Source:HGNC Symbol;Acc:HGNC:30907]	protein_coding
PyrL2n3	MDD	ENSG00000120899	PTK2B	8.79016	0.0715875	0.5447	0.587684	0.999128	-7.07254	FALSE	2185	protein tyrosine kinase 2 beta [Source:HGNC Symbol;Acc:HGNC:9612]	protein_coding
PyrL2n3	MDD	ENSG00000120903	CHRNA2	-0.0721624	-0.0479482	-0.0523407	0.958364	0.999128	-4.9532	FALSE	1135	cholinergic receptor nicotinic alpha 2 subunit [Source:HGNC Symbol;Acc:HGNC:1956]	protein_coding
PyrL2n3	MDD	ENSG00000120907	ADRA1A	4.1402	-0.472864	-1.13276	0.26072	0.999128	-5.17812	FALSE	148	adrenoceptor alpha 1A [Source:HGNC Symbol;Acc:HGNC:277]	protein_coding
PyrL2n3	MDD	ENSG00000120910	PPP3CC	4.28028	0.351593	1.16424	0.247149	0.999128	-5.14927	FALSE	5533	protein phosphatase 3 catalytic subunit gamma [Source:HGNC Symbol;Acc:HGNC:9316]	protein_coding
PyrL2n3	MDD	ENSG00000120913	PDLIM2	-0.227074	0.722994	0.722126	0.471935	0.999128	-4.80181	FALSE	64236	PDZ and LIM domain 2 [Source:HGNC Symbol;Acc:HGNC:13992]	protein_coding
PyrL2n3	MDD	ENSG00000120915	EPHX2	1.9977	0.0878532	0.156782	0.875739	0.999128	-5.15881	FALSE	2053	epoxide hydrolase 2 [Source:HGNC Symbol;Acc:HGNC:3402]	protein_coding
PyrL2n3	MDD	ENSG00000120925	RNF170	4.77471	0.424656	2.04094	0.0439421	0.999128	-3.9953	FALSE	81790	ring finger protein 170 [Source:HGNC Symbol;Acc:HGNC:25358]	protein_coding
PyrL2n3	MDD	ENSG00000120942	UBIAD1	2.61473	0.632463	1.27468	0.205434	0.999128	-4.70473	FALSE	29914	UbiA prenyltransferase domain containing 1 [Source:HGNC Symbol;Acc:HGNC:30791]	protein_coding
PyrL2n3	MDD	ENSG00000120948	TARDBP	4.33134	0.0639915	0.296257	0.76766	0.999128	-5.81379	FALSE	23435	TAR DNA binding protein [Source:HGNC Symbol;Acc:HGNC:11571]	protein_coding
PyrL2n3	MDD	ENSG00000120949	TNFRSF8	-2.28162	0.568223	0.556804	0.578929	0.999128	-4.81653	FALSE	943	TNF receptor superfamily member 8 [Source:HGNC Symbol;Acc:HGNC:11923]	protein_coding
PyrL2n3	MDD	ENSG00000120963	ZNF706	6.80445	-0.0811859	-0.671923	0.503212	0.999128	-6.36278	FALSE	51123	zinc finger protein 706 [Source:HGNC Symbol;Acc:HGNC:24992]	protein_coding
PyrL2n3	MDD	ENSG00000120992	LYPLA1	3.65725	0.160457	0.519091	0.604867	0.999128	-5.50442	FALSE	10434	lysophospholipase 1 [Source:HGNC Symbol;Acc:HGNC:6737]	protein_coding
PyrL2n3	MDD	ENSG00000121005	CRISPLD1	1.54983	-0.648796	-0.902304	0.369105	0.999128	-4.8111	FALSE	83690	cysteine rich secretory protein LCCL domain containing 1 [Source:HGNC Symbol;Acc:HGNC:18206]	protein_coding
PyrL2n3	MDD	ENSG00000121022	COPS5	3.92743	-0.194131	-0.751666	0.454051	0.999128	-5.42687	FALSE	10987	COP9 signalosome subunit 5 [Source:HGNC Symbol;Acc:HGNC:2240]	protein_coding
PyrL2n3	MDD	ENSG00000121039	RDH10	-2.04634	-1.33151	-1.20152	0.232441	0.999128	-4.56454	FALSE	157506	retinol dehydrogenase 10 [Source:HGNC Symbol;Acc:HGNC:19975]	protein_coding
PyrL2n3	MDD	ENSG00000121053	EPX	-0.0226786	1.2566	1.44814	0.150765	0.999128	-4.4209	FALSE	8288	eosinophil peroxidase [Source:HGNC Symbol;Acc:HGNC:3423]	protein_coding
PyrL2n3	MDD	ENSG00000121057	AKAP1	5.5489	0.167016	0.996104	0.32165	0.999128	-5.71946	FALSE	8165	A-kinase anchoring protein 1 [Source:HGNC Symbol;Acc:HGNC:367]	protein_coding
PyrL2n3	MDD	ENSG00000121058	COIL	2.5058	0.0932751	0.19359	0.846897	0.999128	-5.20515	FALSE	8161	coilin [Source:HGNC Symbol;Acc:HGNC:2184]	protein_coding
PyrL2n3	MDD	ENSG00000121060	TRIM25	3.13783	0.119085	0.316596	0.752223	0.999128	-5.37167	FALSE	7706	tripartite motif containing 25 [Source:HGNC Symbol;Acc:HGNC:12932]	protein_coding
PyrL2n3	MDD	ENSG00000121064	SCPEP1	4.96018	0.212402	1.09644	0.27557	0.999128	-5.43225	FALSE	59342	serine carboxypeptidase 1 [Source:HGNC Symbol;Acc:HGNC:29507]	protein_coding
PyrL2n3	MDD	ENSG00000121067	SPOP	5.46905	0.0126851	0.0796966	0.936641	0.999128	-6.18428	FALSE	8405	speckle type BTB/POZ protein [Source:HGNC Symbol;Acc:HGNC:11254]	protein_coding
PyrL2n3	MDD	ENSG00000121073	SLC35B1	3.32508	0.282887	0.674098	0.501834	0.999128	-5.25935	FALSE	10237	solute carrier family 35 member B1 [Source:HGNC Symbol;Acc:HGNC:20798]	protein_coding
PyrL2n3	MDD	ENSG00000121101	TEX14	0.460077	-0.810814	-1.06012	0.291692	0.999128	-4.68658	FALSE	56155	testis expressed 14, intercellular bridge forming factor [Source:HGNC Symbol;Acc:HGNC:11737]	protein_coding
PyrL2n3	MDD	ENSG00000121104	FAM117A	4.37618	0.0697669	0.285216	0.77608	0.999128	-5.73276	FALSE	81558	family with sequence similarity 117 member A [Source:HGNC Symbol;Acc:HGNC:24179]	protein_coding
PyrL2n3	MDD	ENSG00000121152	NCAPH	-2.21642	-1.5634	-1.63001	0.106306	0.999128	-4.30255	FALSE	23397	non-SMC condensin I complex subunit H [Source:HGNC Symbol;Acc:HGNC:1112]	protein_coding
PyrL2n3	MDD	ENSG00000121207	LRAT	-0.898426	-0.780977	-0.865283	0.388994	0.999128	-4.74105	FALSE	9227	lecithin retinol acyltransferase [Source:HGNC Symbol;Acc:HGNC:6685]	protein_coding
PyrL2n3	MDD	ENSG00000121210	TMEM131L	5.44946	0.0889558	0.423061	0.673177	0.999128	-6.09567	FALSE	23240	transmembrane 131 like [Source:HGNC Symbol;Acc:HGNC:29146]	protein_coding
PyrL2n3	MDD	ENSG00000121211	MND1	-0.565611	-1.34187	-1.39195	0.167086	0.999128	-4.45929	FALSE	84057	meiotic nuclear divisions 1 [Source:HGNC Symbol;Acc:HGNC:24839]	protein_coding
PyrL2n3	MDD	ENSG00000121270	ABCC11	-1.13113	-0.291568	-0.304999	0.761013	0.999128	-4.89927	FALSE	85320	ATP binding cassette subfamily C member 11 [Source:HGNC Symbol;Acc:HGNC:14639]	protein_coding
PyrL2n3	MDD	ENSG00000121274	TENT4B	5.39276	0.249994	1.40019	0.164612	0.999128	-5.2198	FALSE	64282	terminal nucleotidyltransferase 4B [Source:HGNC Symbol;Acc:HGNC:30758]	protein_coding
PyrL2n3	MDD	ENSG00000121281	ADCY7	3.48861	-0.187567	-0.43878	0.661785	0.999128	-5.46447	FALSE	113	adenylate cyclase 7 [Source:HGNC Symbol;Acc:HGNC:238]	protein_coding
PyrL2n3	MDD	ENSG00000121289	CEP89	5.1769	-0.122725	-0.668953	0.505096	0.999128	-5.87074	FALSE	84902	centrosomal protein 89 [Source:HGNC Symbol;Acc:HGNC:25907]	protein_coding
PyrL2n3	MDD	ENSG00000121297	TSHZ3	6.52821	-0.126061	-0.893674	0.373683	0.999128	-6.1115	FALSE	57616	teashirt zinc finger homeobox 3 [Source:HGNC Symbol;Acc:HGNC:30700]	protein_coding
PyrL2n3	MDD	ENSG00000121310	ECHDC2	4.82631	-0.0820875	-0.392171	0.695782	0.999128	-5.90204	FALSE	55268	enoyl-CoA hydratase domain containing 2 [Source:HGNC Symbol;Acc:HGNC:23408]	protein_coding
PyrL2n3	MDD	ENSG00000121316	PLBD1	-1.82644	-1.07198	-1.02202	0.309284	0.999128	-4.65857	FALSE	79887	phospholipase B domain containing 1 [Source:HGNC Symbol;Acc:HGNC:26215]	protein_coding
PyrL2n3	MDD	ENSG00000121335	PRB2	4.67051	-0.440323	-2.02406	0.0456828	0.999128	-4.04105	FALSE	653247	proline rich protein BstNI subfamily 2 [Source:HGNC Symbol;Acc:HGNC:9338]	protein_coding
PyrL2n3	MDD	ENSG00000121350	PYROXD1	2.11754	-0.471347	-0.859337	0.392249	0.999128	-4.94258	FALSE	79912	pyridine nucleotide-disulphide oxidoreductase domain 1 [Source:HGNC Symbol;Acc:HGNC:26162]	protein_coding
PyrL2n3	MDD	ENSG00000121361	KCNJ8	-3.44961	0.87973	0.823484	0.41223	0.999128	-4.72426	FALSE	3764	potassium inwardly rectifying channel subfamily J member 8 [Source:HGNC Symbol;Acc:HGNC:6269]	protein_coding
PyrL2n3	MDD	ENSG00000121380	BCL2L14	3.88419	-0.0765945	-0.24895	0.80392	0.999128	-5.73305	FALSE	79370	BCL2 like 14 [Source:HGNC Symbol;Acc:HGNC:16657]	protein_coding
PyrL2n3	MDD	ENSG00000121390	PSPC1	7.13372	-0.0549927	-0.562831	0.574834	0.999128	-6.50955	FALSE	55269	paraspeckle component 1 [Source:HGNC Symbol;Acc:HGNC:20320]	protein_coding
PyrL2n3	MDD	ENSG00000121406	ZNF549	4.64108	-0.184317	-0.866504	0.388328	0.999128	-5.52478	FALSE	256051	zinc finger protein 549 [Source:HGNC Symbol;Acc:HGNC:26632]	protein_coding
PyrL2n3	MDD	ENSG00000121410	A1BG	-2.41081	-0.250146	-0.229525	0.818939	0.999128	-4.85264	FALSE	1	alpha-1-B glycoprotein [Source:HGNC Symbol;Acc:HGNC:5]	protein_coding
PyrL2n3	MDD	ENSG00000121413	ZSCAN18	5.66801	0.172782	1.06696	0.28861	0.999128	-5.69647	FALSE	65982	zinc finger and SCAN domain containing 18 [Source:HGNC Symbol;Acc:HGNC:21037]	protein_coding
PyrL2n3	MDD	ENSG00000121417	ZNF211	3.56635	0.041862	0.128706	0.897854	0.999128	-5.54983	FALSE	10520	zinc finger protein 211 [Source:HGNC Symbol;Acc:HGNC:13003]	protein_coding
PyrL2n3	MDD	ENSG00000121440	PDZRN3	8.42376	-0.0122739	-0.114791	0.908909	0.999128	-7.099	FALSE	23024	PDZ domain containing ring finger 3 [Source:HGNC Symbol;Acc:HGNC:17704]	protein_coding
PyrL2n3	MDD	ENSG00000121446	RGSL1	1.25235	-0.156056	-0.21238	0.832251	0.999128	-5.02762	FALSE	353299	regulator of G protein signaling like 1 [Source:HGNC Symbol;Acc:HGNC:18636]	protein_coding
PyrL2n3	MDD	ENSG00000121454	LHX4	1.82601	-0.113045	-0.142628	0.886877	0.999128	-5.09721	FALSE	89884	LIM homeobox 4 [Source:HGNC Symbol;Acc:HGNC:21734]	protein_coding
PyrL2n3	MDD	ENSG00000121481	RNF2	4.34218	-0.0460926	-0.200782	0.841285	0.999128	-5.79689	FALSE	6045	ring finger protein 2 [Source:HGNC Symbol;Acc:HGNC:10061]	protein_coding
PyrL2n3	MDD	ENSG00000121486	TRMT1L	3.45677	-0.184139	-0.463946	0.643714	0.999128	-5.42652	FALSE	81627	tRNA methyltransferase 1 like [Source:HGNC Symbol;Acc:HGNC:16782]	protein_coding
PyrL2n3	MDD	ENSG00000121542	SEC22A	4.40367	-0.232147	-0.999659	0.319935	0.999128	-5.34446	FALSE	26984	SEC22 homolog A, vesicle trafficking protein [Source:HGNC Symbol;Acc:HGNC:20260]	protein_coding
PyrL2n3	MDD	ENSG00000121577	POPDC2	-2.27889	-0.820376	-0.730265	0.466968	0.999128	-4.76073	FALSE	64091	popeye domain containing 2 [Source:HGNC Symbol;Acc:HGNC:17648]	protein_coding
PyrL2n3	MDD	ENSG00000121578	B4GALT4	3.1294	0.337868	0.91361	0.363162	0.999128	-5.10933	FALSE	8702	beta-1,4-galactosyltransferase 4 [Source:HGNC Symbol;Acc:HGNC:927]	protein_coding
PyrL2n3	MDD	ENSG00000121579	NAA50	5.06907	0.119886	0.696747	0.487609	0.999128	-5.84235	FALSE	80218	N-alpha-acetyltransferase 50, NatE catalytic subunit [Source:HGNC Symbol;Acc:HGNC:29533]	protein_coding
PyrL2n3	MDD	ENSG00000121594	CD80	-1.57123	-1.27556	-1.26335	0.209457	0.999128	-4.53633	FALSE	941	CD80 molecule [Source:HGNC Symbol;Acc:HGNC:1700]	protein_coding
PyrL2n3	MDD	ENSG00000121621	KIF18A	-0.654242	-0.174437	-0.187498	0.851657	0.999128	-4.89136	FALSE	81930	kinesin family member 18A [Source:HGNC Symbol;Acc:HGNC:29441]	protein_coding
PyrL2n3	MDD	ENSG00000121644	DESI2	4.20007	-0.196037	-0.838789	0.403627	0.999128	-5.45603	FALSE	51029	desumoylating isopeptidase 2 [Source:HGNC Symbol;Acc:HGNC:24264]	protein_coding
PyrL2n3	MDD	ENSG00000121653	MAPK8IP1	6.80533	-0.0703596	-0.574219	0.567134	0.999128	-6.40704	FALSE	9479	mitogen-activated protein kinase 8 interacting protein 1 [Source:HGNC Symbol;Acc:HGNC:6882]	protein_coding
PyrL2n3	MDD	ENSG00000121671	CRY2	6.5076	0.00946473	0.069623	0.944635	0.999128	-6.48131	FALSE	1408	cryptochrome circadian regulator 2 [Source:HGNC Symbol;Acc:HGNC:2385]	protein_coding
PyrL2n3	MDD	ENSG00000121680	PEX16	2.9662	-0.190726	-0.410339	0.682452	0.999128	-5.27009	FALSE	9409	peroxisomal biogenesis factor 16 [Source:HGNC Symbol;Acc:HGNC:8857]	protein_coding
PyrL2n3	MDD	ENSG00000121691	CAT	2.9414	-0.626771	-1.48193	0.141563	0.999128	-4.58496	FALSE	847	catalase [Source:HGNC Symbol;Acc:HGNC:1516]	protein_coding
PyrL2n3	MDD	ENSG00000121716	PILRB	0.586935	0.844072	0.82184	0.413161	0.999128	-4.77953	FALSE	29990	paired immunoglobin like type 2 receptor beta [Source:HGNC Symbol;Acc:HGNC:18297]	protein_coding
PyrL2n3	MDD	ENSG00000121741	ZMYM2	7.04643	0.0164243	0.188497	0.850876	0.999128	-6.65444	FALSE	7750	zinc finger MYM-type containing 2 [Source:HGNC Symbol;Acc:HGNC:12989]	protein_coding
PyrL2n3	MDD	ENSG00000121742	GJB6	-0.91215	-0.742912	-0.655725	0.513536	0.999128	-4.78247	FALSE	10804	gap junction protein beta 6 [Source:HGNC Symbol;Acc:HGNC:4288]	protein_coding
PyrL2n3	MDD	ENSG00000121749	TBC1D15	5.60943	0.128922	0.771011	0.442553	0.999128	-5.92954	FALSE	64786	TBC1 domain family member 15 [Source:HGNC Symbol;Acc:HGNC:25694]	protein_coding
PyrL2n3	MDD	ENSG00000121753	ADGRB2	8.33893	-0.0499526	-0.586813	0.558677	0.999128	-6.90027	FALSE	576	adhesion G protein-coupled receptor B2 [Source:HGNC Symbol;Acc:HGNC:944]	protein_coding
PyrL2n3	MDD	ENSG00000121764	HCRTR1	-1.73325	0.848233	0.756733	0.451023	0.999128	-4.75013	FALSE	3061	hypocretin receptor 1 [Source:HGNC Symbol;Acc:HGNC:4848]	protein_coding
PyrL2n3	MDD	ENSG00000121766	ZCCHC17	6.26831	0.0670459	0.539882	0.590502	0.999128	-6.27104	FALSE	51538	zinc finger CCHC-type containing 17 [Source:HGNC Symbol;Acc:HGNC:30246]	protein_coding
PyrL2n3	MDD	ENSG00000121769	FABP3	5.64498	0.113915	0.632965	0.528229	0.999128	-6.06223	FALSE	2170	fatty acid binding protein 3 [Source:HGNC Symbol;Acc:HGNC:3557]	protein_coding
PyrL2n3	MDD	ENSG00000121774	KHDRBS1	5.69553	-0.170218	-1.14976	0.253037	0.999128	-5.59989	FALSE	10657	KH RNA binding domain containing, signal transduction associated 1 [Source:HGNC Symbol;Acc:HGNC:18116]	protein_coding
PyrL2n3	MDD	ENSG00000121775	TMEM39B	4.36289	-0.380048	-1.67537	0.0970461	0.999128	-4.54454	FALSE	55116	transmembrane protein 39B [Source:HGNC Symbol;Acc:HGNC:25510]	protein_coding
PyrL2n3	MDD	ENSG00000121851	POLR3GL	0.985114	0.656837	0.926009	0.356714	0.999128	-4.77739	FALSE	84265	RNA polymerase III subunit GL [Source:HGNC Symbol;Acc:HGNC:28466]	protein_coding
PyrL2n3	MDD	ENSG00000121864	ZNF639	2.13358	0.529705	0.958966	0.339933	0.999128	-4.89437	FALSE	51193	zinc finger protein 639 [Source:HGNC Symbol;Acc:HGNC:30950]	protein_coding
PyrL2n3	MDD	ENSG00000121871	SLITRK3	4.83686	0.00241543	0.0118748	0.99055	0.999128	-5.97045	FALSE	22865	SLIT and NTRK like family member 3 [Source:HGNC Symbol;Acc:HGNC:23501]	protein_coding
PyrL2n3	MDD	ENSG00000121879	PIK3CA	6.05265	-0.111094	-0.844163	0.400632	0.999128	-6.01248	FALSE	5290	phosphatidylinositol-4,5-bisphosphate 3-kinase catalytic subunit alpha [Source:HGNC Symbol;Acc:HGNC:8975]	protein_coding
PyrL2n3	MDD	ENSG00000121892	PDS5A	6.67262	0.082337	0.673876	0.501975	0.999128	-6.31218	FALSE	23244	PDS5 cohesin associated factor A [Source:HGNC Symbol;Acc:HGNC:29088]	protein_coding
PyrL2n3	MDD	ENSG00000121895	TMEM156	-1.15732	-1.6948	-1.94389	0.0547734	0.999128	-4.01562	FALSE	80008	transmembrane protein 156 [Source:HGNC Symbol;Acc:HGNC:26260]	protein_coding
PyrL2n3	MDD	ENSG00000121897	LIAS	1.30385	0.797346	1.04513	0.29853	0.999128	-4.7314	FALSE	11019	lipoic acid synthetase [Source:HGNC Symbol;Acc:HGNC:16429]	protein_coding
PyrL2n3	MDD	ENSG00000121898	CPXM2	3.63708	0.10633	0.301476	0.76369	0.999128	-5.45895	FALSE	119587	carboxypeptidase X, M14 family member 2 [Source:HGNC Symbol;Acc:HGNC:26977]	protein_coding
PyrL2n3	MDD	ENSG00000121900	TMEM54	1.09909	-1.55492	-1.73501	0.0858784	0.999128	-4.1712	FALSE	113452	transmembrane protein 54 [Source:HGNC Symbol;Acc:HGNC:24143]	protein_coding
PyrL2n3	MDD	ENSG00000121903	ZSCAN20	2.07126	-1.19465	-1.8361	0.0693715	0.999128	-4.03551	FALSE	7579	zinc finger and SCAN domain containing 20 [Source:HGNC Symbol;Acc:HGNC:13093]	protein_coding
PyrL2n3	MDD	ENSG00000121904	CSMD2	8.79973	0.0198748	0.164523	0.86979	0.999128	-7.21834	FALSE	114784	CUB and Sushi multiple domains 2 [Source:HGNC Symbol;Acc:HGNC:19290]	protein_coding
PyrL2n3	MDD	ENSG00000121905	HPCA	6.49981	0.267574	1.81017	0.0733309	0.999128	-4.88974	FALSE	3208	hippocalcin [Source:HGNC Symbol;Acc:HGNC:5144]	protein_coding
PyrL2n3	MDD	ENSG00000121931	LRIF1	2.43486	-0.0723011	-0.163571	0.870405	0.999128	-5.27828	FALSE	55791	ligand dependent nuclear receptor interacting factor 1 [Source:HGNC Symbol;Acc:HGNC:30299]	protein_coding
PyrL2n3	MDD	ENSG00000121933	TMIGD3	-1.93834	-1.04444	-1.04018	0.300815	0.999128	-4.65131	FALSE	57413	transmembrane and immunoglobulin domain containing 3 [Source:HGNC Symbol;Acc:HGNC:51375]	protein_coding
PyrL2n3	MDD	ENSG00000121940	CLCC1	3.2181	-0.466648	-1.27148	0.206564	0.999128	-4.84143	FALSE	23155	chloride channel CLIC like 1 [Source:HGNC Symbol;Acc:HGNC:29675]	protein_coding
PyrL2n3	MDD	ENSG00000121957	GPSM2	1.00224	-1.37766	-1.93728	0.0555875	0.999128	-3.94818	FALSE	29899	G protein signaling modulator 2 [Source:HGNC Symbol;Acc:HGNC:29501]	protein_coding
PyrL2n3	MDD	ENSG00000121964	GTDC1	7.9573	0.00909349	0.102267	0.918754	0.999128	-6.93502	FALSE	79712	glycosyltransferase like domain containing 1 [Source:HGNC Symbol;Acc:HGNC:20887]	protein_coding
PyrL2n3	MDD	ENSG00000121988	ZRANB3	6.45783	-0.00602275	-0.0437879	0.965163	0.999128	-6.4957	FALSE	84083	zinc finger RANBP2-type containing 3 [Source:HGNC Symbol;Acc:HGNC:25249]	protein_coding
PyrL2n3	MDD	ENSG00000121989	ACVR2A	5.79325	-0.134543	-0.972084	0.333399	0.999128	-5.83229	FALSE	92	activin A receptor type 2A [Source:HGNC Symbol;Acc:HGNC:173]	protein_coding
PyrL2n3	MDD	ENSG00000122008	POLK	5.03989	-0.158466	-0.797604	0.427027	0.999128	-5.73033	FALSE	51426	DNA polymerase kappa [Source:HGNC Symbol;Acc:HGNC:9183]	protein_coding
PyrL2n3	MDD	ENSG00000122012	SV2C	2.88621	0.772452	1.05351	0.295357	0.999128	-4.8811	FALSE	22987	synaptic vesicle glycoprotein 2C [Source:HGNC Symbol;Acc:HGNC:30670]	protein_coding
PyrL2n3	MDD	ENSG00000122025	FLT3	-0.459329	-0.497087	-0.52934	0.597765	0.999128	-4.85187	FALSE	2322	fms related receptor tyrosine kinase 3 [Source:HGNC Symbol;Acc:HGNC:3765]	protein_coding
PyrL2n3	MDD	ENSG00000122026	RPL21	2.91194	-0.343615	-0.809213	0.420351	0.999128	-5.12684	FALSE	6144	ribosomal protein L21 [Source:HGNC Symbol;Acc:HGNC:10313]	protein_coding
PyrL2n3	MDD	ENSG00000122033	MTIF3	3.95488	0.242922	0.928379	0.355489	0.999128	-5.25887	FALSE	219402	mitochondrial translational initiation factor 3 [Source:HGNC Symbol;Acc:HGNC:29788]	protein_coding
PyrL2n3	MDD	ENSG00000122034	GTF3A	4.25943	0.228227	0.803951	0.423369	0.999128	-5.46775	FALSE	2971	general transcription factor IIIA [Source:HGNC Symbol;Acc:HGNC:4662]	protein_coding
PyrL2n3	MDD	ENSG00000122035	RASL11A	-3.14586	-0.236288	-0.213352	0.831495	0.999128	-4.86749	FALSE	387496	RAS like family 11 member A [Source:HGNC Symbol;Acc:HGNC:23802]	protein_coding
PyrL2n3	MDD	ENSG00000122042	UBL3	5.41055	-0.0818589	-0.469585	0.639693	0.999128	-6.05072	FALSE	5412	ubiquitin like 3 [Source:HGNC Symbol;Acc:HGNC:12504]	protein_coding
PyrL2n3	MDD	ENSG00000122068	FYTTD1	5.24567	0.0415543	0.23034	0.818307	0.999128	-6.07776	FALSE	84248	forty-two-three domain containing 1 [Source:HGNC Symbol;Acc:HGNC:25407]	protein_coding
PyrL2n3	MDD	ENSG00000122085	MTERF4	4.35167	0.108524	0.510883	0.61058	0.999128	-5.71409	FALSE	130916	mitochondrial transcription termination factor 4 [Source:HGNC Symbol;Acc:HGNC:28785]	protein_coding
PyrL2n3	MDD	ENSG00000122122	SASH3	-3.85347	-0.954799	-0.973517	0.33269	0.999128	-4.6701	FALSE	54440	SAM and SH3 domain containing 3 [Source:HGNC Symbol;Acc:HGNC:15975]	protein_coding
PyrL2n3	MDD	ENSG00000122126	OCRL	5.60631	0.147129	0.907088	0.366583	0.999128	-5.81266	FALSE	4952	OCRL inositol polyphosphate-5-phosphatase [Source:HGNC Symbol;Acc:HGNC:8108]	protein_coding
PyrL2n3	MDD	ENSG00000122140	MRPS2	2.12853	-0.535946	-0.795159	0.42844	0.999128	-4.99171	FALSE	51116	mitochondrial ribosomal protein S2 [Source:HGNC Symbol;Acc:HGNC:14495]	protein_coding
PyrL2n3	MDD	ENSG00000122176	FMOD	-2.94574	-0.0123674	-0.0117054	0.990684	0.999128	-4.87117	FALSE	2331	fibromodulin [Source:HGNC Symbol;Acc:HGNC:3774]	protein_coding
PyrL2n3	MDD	ENSG00000122194	PLG	2.46962	0.481603	0.961506	0.338662	0.999128	-4.98093	FALSE	5340	plasminogen [Source:HGNC Symbol;Acc:HGNC:9071]	protein_coding
PyrL2n3	MDD	ENSG00000122203	KIAA1191	5.1795	0.164397	0.86926	0.386827	0.999128	-5.69479	FALSE	57179	KIAA1191 [Source:HGNC Symbol;Acc:HGNC:29209]	protein_coding
PyrL2n3	MDD	ENSG00000122218	COPA	6.76961	-0.0859376	-0.796796	0.427493	0.999128	-6.25424	FALSE	1314	COPI coat complex subunit alpha [Source:HGNC Symbol;Acc:HGNC:2230]	protein_coding
PyrL2n3	MDD	ENSG00000122223	CD244	-2.61145	-2.29736	-2.26072	0.0259856	0.999128	-3.7679	FALSE	51744	CD244 molecule [Source:HGNC Symbol;Acc:HGNC:18171]	protein_coding
PyrL2n3	MDD	ENSG00000122224	LY9	-3.45482	-1.06999	-1.14605	0.254562	0.999128	-4.59541	FALSE	4063	lymphocyte antigen 9 [Source:HGNC Symbol;Acc:HGNC:6730]	protein_coding
PyrL2n3	MDD	ENSG00000122254	HS3ST2	5.14179	-0.0685038	-0.100859	0.91995	0.999128	-6.00475	FALSE	9956	heparan sulfate-glucosamine 3-sulfotransferase 2 [Source:HGNC Symbol;Acc:HGNC:5195]	protein_coding
PyrL2n3	MDD	ENSG00000122257	RBBP6	5.94702	0.0434401	0.330014	0.742093	0.999128	-6.27969	FALSE	5930	RB binding protein 6, ubiquitin ligase [Source:HGNC Symbol;Acc:HGNC:9889]	protein_coding
PyrL2n3	MDD	ENSG00000122299	ZC3H7A	4.60642	-0.04909	-0.19893	0.84273	0.999128	-5.91522	FALSE	29066	zinc finger CCCH-type containing 7A [Source:HGNC Symbol;Acc:HGNC:30959]	protein_coding
PyrL2n3	MDD	ENSG00000122335	SERAC1	4.44377	-0.113532	-0.51954	0.604554	0.999128	-5.70887	FALSE	84947	serine active site containing 1 [Source:HGNC Symbol;Acc:HGNC:21061]	protein_coding
PyrL2n3	MDD	ENSG00000122359	ANXA11	7.26819	0.147997	1.19284	0.23581	0.999128	-5.99722	FALSE	311	annexin A11 [Source:HGNC Symbol;Acc:HGNC:535]	protein_coding
PyrL2n3	MDD	ENSG00000122367	LDB3	3.40634	0.104672	0.31462	0.753718	0.999128	-5.48749	FALSE	11155	LIM domain binding 3 [Source:HGNC Symbol;Acc:HGNC:15710]	protein_coding
PyrL2n3	MDD	ENSG00000122375	OPN4	1.33945	-0.154732	-0.189653	0.849973	0.999128	-5.03316	FALSE	94233	opsin 4 [Source:HGNC Symbol;Acc:HGNC:14449]	protein_coding
PyrL2n3	MDD	ENSG00000122376	SHLD2	4.73758	-0.365807	-1.79653	0.0754877	0.999128	-4.44857	FALSE	54537	shieldin complex subunit 2 [Source:HGNC Symbol;Acc:HGNC:28773]	protein_coding
PyrL2n3	MDD	ENSG00000122378	PRXL2A	6.64403	-0.0189885	-0.159143	0.873883	0.999128	-6.52832	FALSE	84293	peroxiredoxin like 2A [Source:HGNC Symbol;Acc:HGNC:28651]	protein_coding
PyrL2n3	MDD	ENSG00000122386	ZNF205	0.536355	0.66188	0.767183	0.444815	0.999128	-4.85115	FALSE	7755	zinc finger protein 205 [Source:HGNC Symbol;Acc:HGNC:12996]	protein_coding
PyrL2n3	MDD	ENSG00000122390	NAA60	3.51208	0.462732	1.30139	0.196174	0.999128	-4.79244	FALSE	79903	N-alpha-acetyltransferase 60, NatF catalytic subunit [Source:HGNC Symbol;Acc:HGNC:25875]	protein_coding
PyrL2n3	MDD	ENSG00000122406	RPL5	5.22074	0.0524419	0.233936	0.815522	0.999128	-6.06616	FALSE	6125	ribosomal protein L5 [Source:HGNC Symbol;Acc:HGNC:10360]	protein_coding
PyrL2n3	MDD	ENSG00000122417	ODF2L	5.87667	0.110773	0.849319	0.397772	0.999128	-5.98243	FALSE	57489	outer dense fiber of sperm tails 2 like [Source:HGNC Symbol;Acc:HGNC:29225]	protein_coding
PyrL2n3	MDD	ENSG00000122420	PTGFR	0.803245	0.505772	0.604627	0.546822	0.999128	-4.88397	FALSE	5737	prostaglandin F receptor [Source:HGNC Symbol;Acc:HGNC:9600]	protein_coding
PyrL2n3	MDD	ENSG00000122435	TRMT13	2.75156	-0.179003	-0.334306	0.738862	0.999128	-5.2674	FALSE	54482	tRNA methyltransferase 13 homolog [Source:HGNC Symbol;Acc:HGNC:25502]	protein_coding
PyrL2n3	MDD	ENSG00000122477	LRRC39	1.73732	0.0363806	0.0464339	0.963059	0.999128	-5.10557	FALSE	127495	leucine rich repeat containing 39 [Source:HGNC Symbol;Acc:HGNC:28228]	protein_coding
PyrL2n3	MDD	ENSG00000122481	RWDD3	-2.85091	-0.183379	-0.165648	0.868775	0.999128	-4.86187	FALSE	25950	RWD domain containing 3 [Source:HGNC Symbol;Acc:HGNC:21393]	protein_coding
PyrL2n3	MDD	ENSG00000122482	ZNF644	6.14802	-0.113642	-0.894216	0.373394	0.999128	-5.99329	FALSE	84146	zinc finger protein 644 [Source:HGNC Symbol;Acc:HGNC:29222]	protein_coding
PyrL2n3	MDD	ENSG00000122483	CCDC18	3.25758	0.583787	1.45554	0.148711	0.999128	-4.57599	FALSE	343099	coiled-coil domain containing 18 [Source:HGNC Symbol;Acc:HGNC:30370]	protein_coding
PyrL2n3	MDD	ENSG00000122484	RPAP2	6.79401	0.036834	0.355521	0.722962	0.999128	-6.50664	FALSE	79871	RNA polymerase II associated protein 2 [Source:HGNC Symbol;Acc:HGNC:25791]	protein_coding
PyrL2n3	MDD	ENSG00000122490	SLC66A2	5.88078	0.0559976	0.39892	0.690819	0.999128	-6.25521	FALSE	80148	solute carrier family 66 member 2 [Source:HGNC Symbol;Acc:HGNC:26188]	protein_coding
PyrL2n3	MDD	ENSG00000122507	BBS9	7.0996	0.0134518	0.124244	0.901377	0.999128	-6.64469	FALSE	27241	Bardet-Biedl syndrome 9 [Source:HGNC Symbol;Acc:HGNC:30000]	protein_coding
PyrL2n3	MDD	ENSG00000122512	PMS2	4.7743	0.293568	1.43041	0.155777	0.999128	-5.00807	FALSE	5395	PMS1 homolog 2, mismatch repair system component [Source:HGNC Symbol;Acc:HGNC:9122]	protein_coding
PyrL2n3	MDD	ENSG00000122515	ZMIZ2	6.90828	0.0401819	0.350078	0.727031	0.999128	-6.54315	FALSE	83637	zinc finger MIZ-type containing 2 [Source:HGNC Symbol;Acc:HGNC:22229]	protein_coding
PyrL2n3	MDD	ENSG00000122545	SEPTIN7	7.60867	0.0383424	0.421085	0.674614	0.999128	-6.75087	FALSE	989	septin 7 [Source:HGNC Symbol;Acc:HGNC:1717]	protein_coding
PyrL2n3	MDD	ENSG00000122547	EEPD1	4.18484	-0.140629	-0.534912	0.593921	0.999128	-5.60407	FALSE	80820	endonuclease/exonuclease/phosphatase family domain containing 1 [Source:HGNC Symbol;Acc:HGNC:22223]	protein_coding
PyrL2n3	MDD	ENSG00000122548	KIAA0087	-1.7563	0.969993	0.909618	0.365253	0.999128	-4.70331	FALSE	9808	KIAA0087 lncRNA [Source:HGNC Symbol;Acc:HGNC:22191]	lncRNA
PyrL2n3	MDD	ENSG00000122550	KLHL7	5.6467	0.0508806	0.351253	0.726152	0.999128	-6.21243	FALSE	55975	kelch like family member 7 [Source:HGNC Symbol;Acc:HGNC:15646]	protein_coding
PyrL2n3	MDD	ENSG00000122557	HERPUD2	4.80091	-0.345041	-1.79051	0.0764568	0.999128	-4.52397	FALSE	64224	HERPUD family member 2 [Source:HGNC Symbol;Acc:HGNC:21915]	protein_coding
PyrL2n3	MDD	ENSG00000122565	CBX3	3.97556	0.257055	0.952862	0.343002	0.999128	-5.34006	FALSE	11335	chromobox 3 [Source:HGNC Symbol;Acc:HGNC:1553]	protein_coding
PyrL2n3	MDD	ENSG00000122566	HNRNPA2B1	7.33555	-0.0296842	-0.328832	0.742983	0.999128	-6.69836	FALSE	3181	heterogeneous nuclear ribonucleoprotein A2/B1 [Source:HGNC Symbol;Acc:HGNC:5033]	protein_coding
PyrL2n3	MDD	ENSG00000122574	WIPF3	6.19673	0.0128317	0.0693057	0.94489	0.999128	-6.38274	FALSE	644150	WAS/WASL interacting protein family member 3 [Source:HGNC Symbol;Acc:HGNC:22004]	protein_coding
PyrL2n3	MDD	ENSG00000122584	NXPH1	4.93115	-0.522333	-1.53573	0.128885	0.999128	-4.93284	FALSE	30010	neurexophilin 1 [Source:HGNC Symbol;Acc:HGNC:20693]	protein_coding
PyrL2n3	MDD	ENSG00000122585	NPY	-2.79249	0.341506	0.337677	0.736328	0.999128	-4.85248	FALSE	4852	neuropeptide Y [Source:HGNC Symbol;Acc:HGNC:7955]	protein_coding
PyrL2n3	MDD	ENSG00000122591	FAM126A	4.44223	0.693032	1.62956	0.107058	0.999128	-4.54074	FALSE	84668	family with sequence similarity 126 member A [Source:HGNC Symbol;Acc:HGNC:24587]	protein_coding
PyrL2n3	MDD	ENSG00000122641	INHBA	-0.176334	-0.232292	-0.22604	0.82164	0.999128	-4.9312	FALSE	3624	inhibin subunit beta A [Source:HGNC Symbol;Acc:HGNC:6066]	protein_coding
PyrL2n3	MDD	ENSG00000122642	FKBP9	4.32624	-0.00995994	-0.0332368	0.973553	0.999128	-5.79421	FALSE	11328	FKBP prolyl isomerase 9 [Source:HGNC Symbol;Acc:HGNC:3725]	protein_coding
PyrL2n3	MDD	ENSG00000122643	NT5C3A	4.06609	0.177393	0.646203	0.519657	0.999128	-5.55263	FALSE	51251	5'-nucleotidase, cytosolic IIIA [Source:HGNC Symbol;Acc:HGNC:17820]	protein_coding
PyrL2n3	MDD	ENSG00000122644	ARL4A	3.10889	0.108812	0.239598	0.811142	0.999128	-5.40088	FALSE	10124	ADP ribosylation factor like GTPase 4A [Source:HGNC Symbol;Acc:HGNC:695]	protein_coding
PyrL2n3	MDD	ENSG00000122674	CCZ1	3.09907	-0.520448	-1.25396	0.212836	0.999128	-4.7815	FALSE	51622	CCZ1 homolog, vacuolar protein trafficking and biogenesis associated [Source:HGNC Symbol;Acc:HGNC:21691]	protein_coding
PyrL2n3	MDD	ENSG00000122678	POLM	1.34156	-1.40776	-1.82886	0.0704584	0.999128	-4.05995	FALSE	27434	DNA polymerase mu [Source:HGNC Symbol;Acc:HGNC:9185]	protein_coding
PyrL2n3	MDD	ENSG00000122679	RAMP3	0.266883	0.253313	0.287731	0.774159	0.999128	-4.9759	FALSE	10268	receptor activity modifying protein 3 [Source:HGNC Symbol;Acc:HGNC:9845]	protein_coding
PyrL2n3	MDD	ENSG00000122691	TWIST1	1.14242	0.147185	0.160771	0.872604	0.999128	-5.00978	FALSE	7291	twist family bHLH transcription factor 1 [Source:HGNC Symbol;Acc:HGNC:12428]	protein_coding
PyrL2n3	MDD	ENSG00000122692	SMU1	5.05685	0.0998419	0.484729	0.628949	0.999128	-5.95266	FALSE	55234	SMU1 DNA replication regulator and spliceosomal factor [Source:HGNC Symbol;Acc:HGNC:18247]	protein_coding
PyrL2n3	MDD	ENSG00000122694	GLIPR2	2.09591	0.514955	0.848315	0.398328	0.999128	-4.96346	FALSE	152007	GLI pathogenesis related 2 [Source:HGNC Symbol;Acc:HGNC:18007]	protein_coding
PyrL2n3	MDD	ENSG00000122696	SLC25A51	1.86591	0.345589	0.541404	0.589457	0.999128	-5.00711	FALSE	92014	solute carrier family 25 member 51 [Source:HGNC Symbol;Acc:HGNC:23323]	protein_coding
PyrL2n3	MDD	ENSG00000122705	CLTA	5.93647	0.0693624	0.465049	0.642927	0.999128	-6.20076	FALSE	1211	clathrin light chain A [Source:HGNC Symbol;Acc:HGNC:2090]	protein_coding
PyrL2n3	MDD	ENSG00000122707	RECK	5.58529	0.10593	0.658615	0.511685	0.999128	-6.00426	FALSE	8434	reversion inducing cysteine rich protein with kazal motifs [Source:HGNC Symbol;Acc:HGNC:11345]	protein_coding
PyrL2n3	MDD	ENSG00000122711	SPINK4	-3.39868	-1.03497	-1.12073	0.265138	0.999128	-4.60774	FALSE	27290	serine peptidase inhibitor Kazal type 4 [Source:HGNC Symbol;Acc:HGNC:16646]	protein_coding
PyrL2n3	MDD	ENSG00000122729	ACO1	4.78477	0.0507568	0.2276	0.820431	0.999128	-5.91284	FALSE	48	aconitase 1 [Source:HGNC Symbol;Acc:HGNC:117]	protein_coding
PyrL2n3	MDD	ENSG00000122733	PHF24	7.60315	0.0573965	0.505264	0.614507	0.999128	-6.69497	FALSE	23349	PHD finger protein 24 [Source:HGNC Symbol;Acc:HGNC:29180]	protein_coding
PyrL2n3	MDD	ENSG00000122735	DNAI1	3.16669	0.436865	1.3271	0.187555	0.999128	-4.74612	FALSE	27019	dynein axonemal intermediate chain 1 [Source:HGNC Symbol;Acc:HGNC:2954]	protein_coding
PyrL2n3	MDD	ENSG00000122741	DCAF10	3.53776	0.265771	0.741554	0.460129	0.999128	-5.30561	FALSE	79269	DDB1 and CUL4 associated factor 10 [Source:HGNC Symbol;Acc:HGNC:23686]	protein_coding
PyrL2n3	MDD	ENSG00000122756	CNTFR	5.17396	-0.0491298	-0.262092	0.7938	0.999128	-6.05109	FALSE	1271	ciliary neurotrophic factor receptor [Source:HGNC Symbol;Acc:HGNC:2170]	protein_coding
PyrL2n3	MDD	ENSG00000122778	KIAA1549	7.67685	-0.00865606	-0.088016	0.930043	0.999128	-6.84489	FALSE	57670	KIAA1549 [Source:HGNC Symbol;Acc:HGNC:22219]	protein_coding
PyrL2n3	MDD	ENSG00000122779	TRIM24	5.47174	0.0415706	0.264932	0.791618	0.999128	-6.17227	FALSE	8805	tripartite motif containing 24 [Source:HGNC Symbol;Acc:HGNC:11812]	protein_coding
PyrL2n3	MDD	ENSG00000122783	CYREN	0.251935	0.478287	0.504447	0.615078	0.999128	-4.88742	FALSE	78996	cell cycle regulator of NHEJ [Source:HGNC Symbol;Acc:HGNC:22432]	protein_coding
PyrL2n3	MDD	ENSG00000122786	CALD1	4.82198	0.40575	1.58235	0.116788	0.999128	-4.82952	FALSE	800	caldesmon 1 [Source:HGNC Symbol;Acc:HGNC:1441]	protein_coding
PyrL2n3	MDD	ENSG00000122787	AKR1D1	-0.835301	-2.01101	-2.11183	0.0372413	0.999128	-3.87505	FALSE	6718	aldo-keto reductase family 1 member D1 [Source:HGNC Symbol;Acc:HGNC:388]	protein_coding
PyrL2n3	MDD	ENSG00000122824	NUDT10	2.68756	-0.392272	-0.778883	0.437923	0.999128	-5.09942	FALSE	170685	nudix hydrolase 10 [Source:HGNC Symbol;Acc:HGNC:17621]	protein_coding
PyrL2n3	MDD	ENSG00000122852	SFTPA1	-2.02396	0.277934	0.258122	0.796853	0.999128	-4.87051	FALSE	653509	surfactant protein A1 [Source:HGNC Symbol;Acc:HGNC:10798]	protein_coding
PyrL2n3	MDD	ENSG00000122863	CHST3	0.372389	-0.592078	-0.738148	0.462186	0.999128	-4.83227	FALSE	9469	carbohydrate sulfotransferase 3 [Source:HGNC Symbol;Acc:HGNC:1971]	protein_coding
PyrL2n3	MDD	ENSG00000122870	BICC1	6.3214	-0.193086	-0.889444	0.376628	0.999128	-6.0676	FALSE	80114	BicC family RNA binding protein 1 [Source:HGNC Symbol;Acc:HGNC:19351]	protein_coding
PyrL2n3	MDD	ENSG00000122873	CISD1	4.07273	-0.497304	-1.55559	0.123026	0.999128	-4.60283	FALSE	55847	CDGSH iron sulfur domain 1 [Source:HGNC Symbol;Acc:HGNC:30880]	protein_coding
PyrL2n3	MDD	ENSG00000122877	EGR2	2.66982	-0.015595	-0.0268542	0.978631	0.999128	-5.28864	FALSE	1959	early growth response 2 [Source:HGNC Symbol;Acc:HGNC:3239]	protein_coding
PyrL2n3	MDD	ENSG00000122882	ECD	4.49584	0.106071	0.45567	0.649634	0.999128	-5.78212	FALSE	11319	ecdysoneless cell cycle regulator [Source:HGNC Symbol;Acc:HGNC:17029]	protein_coding
PyrL2n3	MDD	ENSG00000122884	P4HA1	4.60198	-0.370269	-1.26733	0.208038	0.999128	-5.14852	FALSE	5033	prolyl 4-hydroxylase subunit alpha 1 [Source:HGNC Symbol;Acc:HGNC:8546]	protein_coding
PyrL2n3	MDD	ENSG00000122912	SLC25A16	4.60728	0.249343	1.2662	0.20844	0.999128	-5.17296	FALSE	8034	solute carrier family 25 member 16 [Source:HGNC Symbol;Acc:HGNC:10986]	protein_coding
PyrL2n3	MDD	ENSG00000122952	ZWINT	-1.99433	-1.89267	-1.83025	0.0702489	0.999128	-4.14962	FALSE	11130	ZW10 interacting kinetochore protein [Source:HGNC Symbol;Acc:HGNC:13195]	protein_coding
PyrL2n3	MDD	ENSG00000122958	VPS26A	3.93269	-0.0942976	-0.322314	0.7479	0.999128	-5.61066	FALSE	9559	VPS26, retromer complex component A [Source:HGNC Symbol;Acc:HGNC:12711]	protein_coding
PyrL2n3	MDD	ENSG00000122965	RBM19	6.10408	-0.0244235	-0.165537	0.868862	0.999128	-6.35782	FALSE	9904	RNA binding motif protein 19 [Source:HGNC Symbol;Acc:HGNC:29098]	protein_coding
PyrL2n3	MDD	ENSG00000122966	CIT	8.70601	-0.0725583	-0.629391	0.531106	0.999128	-6.99674	FALSE	11113	citron rho-interacting serine/threonine kinase [Source:HGNC Symbol;Acc:HGNC:1985]	protein_coding
PyrL2n3	MDD	ENSG00000122970	IFT81	4.49928	-0.36868	-1.48444	0.140897	0.999128	-4.84941	FALSE	28981	intraflagellar transport 81 [Source:HGNC Symbol;Acc:HGNC:14313]	protein_coding
PyrL2n3	MDD	ENSG00000122971	ACADS	0.319885	0.319865	0.337915	0.736149	0.999128	-4.92035	FALSE	35	acyl-CoA dehydrogenase short chain [Source:HGNC Symbol;Acc:HGNC:90]	protein_coding
PyrL2n3	MDD	ENSG00000122986	HVCN1	0.195307	-0.9352	-0.970659	0.334105	0.999128	-4.70553	FALSE	84329	hydrogen voltage gated channel 1 [Source:HGNC Symbol;Acc:HGNC:28240]	protein_coding
PyrL2n3	MDD	ENSG00000123064	DDX54	4.4665	0.0744473	0.314306	0.753956	0.999128	-5.78482	FALSE	79039	DEAD-box helicase 54 [Source:HGNC Symbol;Acc:HGNC:20084]	protein_coding
PyrL2n3	MDD	ENSG00000123066	MED13L	7.92379	-0.0778899	-1.04494	0.29862	0.999128	-6.37813	FALSE	23389	mediator complex subunit 13L [Source:HGNC Symbol;Acc:HGNC:22962]	protein_coding
PyrL2n3	MDD	ENSG00000123080	CDKN2C	-3.58033	0.102217	0.0955336	0.924086	0.999128	-4.8714	FALSE	1031	cyclin dependent kinase inhibitor 2C [Source:HGNC Symbol;Acc:HGNC:1789]	protein_coding
PyrL2n3	MDD	ENSG00000123091	RNF11	6.1825	-0.0154367	-0.130104	0.89675	0.999128	-6.40447	FALSE	26994	ring finger protein 11 [Source:HGNC Symbol;Acc:HGNC:10056]	protein_coding
PyrL2n3	MDD	ENSG00000123094	RASSF8	3.22567	-0.257996	-0.679831	0.498212	0.999128	-5.22117	FALSE	11228	Ras association domain family member 8 [Source:HGNC Symbol;Acc:HGNC:13232]	protein_coding
PyrL2n3	MDD	ENSG00000123095	BHLHE41	3.76141	-0.00390542	-0.0114139	0.990916	0.999128	-5.61115	FALSE	79365	basic helix-loop-helix family member e41 [Source:HGNC Symbol;Acc:HGNC:16617]	protein_coding
PyrL2n3	MDD	ENSG00000123096	SSPN	-0.765861	0.496377	0.468016	0.640811	0.999128	-4.86781	FALSE	8082	sarcospan [Source:HGNC Symbol;Acc:HGNC:11322]	protein_coding
PyrL2n3	MDD	ENSG00000123104	ITPR2	5.90725	-0.42389	-1.46555	0.147161	0.999128	-5.24615	FALSE	3709	inositol 1,4,5-trisphosphate receptor type 2 [Source:HGNC Symbol;Acc:HGNC:6181]	protein_coding
PyrL2n3	MDD	ENSG00000123106	CCDC91	7.05291	-0.00709363	-0.0703158	0.944085	0.999128	-6.65704	FALSE	55297	coiled-coil domain containing 91 [Source:HGNC Symbol;Acc:HGNC:24855]	protein_coding
PyrL2n3	MDD	ENSG00000123119	NECAB1	7.83776	-0.077391	-0.558346	0.578291	0.999128	-6.75102	FALSE	64168	N-terminal EF-hand calcium binding protein 1 [Source:HGNC Symbol;Acc:HGNC:20983]	protein_coding
PyrL2n3	MDD	ENSG00000123124	WWP1	5.42925	-0.0918805	-0.611911	0.542012	0.999128	-5.99559	FALSE	11059	WW domain containing E3 ubiquitin protein ligase 1 [Source:HGNC Symbol;Acc:HGNC:17004]	protein_coding
PyrL2n3	MDD	ENSG00000123130	ACOT9	3.37155	0.559083	1.47228	0.144146	0.999128	-4.55016	FALSE	23597	acyl-CoA thioesterase 9 [Source:HGNC Symbol;Acc:HGNC:17152]	protein_coding
PyrL2n3	MDD	ENSG00000123131	PRDX4	-0.708674	-1.80693	-1.74925	0.0833751	0.999128	-4.18148	FALSE	10549	peroxiredoxin 4 [Source:HGNC Symbol;Acc:HGNC:17169]	protein_coding
PyrL2n3	MDD	ENSG00000123136	DDX39A	1.45481	0.285773	0.444053	0.657982	0.999128	-5.05659	FALSE	10212	DExD-box helicase 39A [Source:HGNC Symbol;Acc:HGNC:17821]	protein_coding
PyrL2n3	MDD	ENSG00000123143	PKN1	4.52772	-0.0787907	-0.297213	0.766933	0.999128	-5.7744	FALSE	5585	protein kinase N1 [Source:HGNC Symbol;Acc:HGNC:9405]	protein_coding
PyrL2n3	MDD	ENSG00000123144	TRIR	5.6878	-0.107007	-0.662637	0.509116	0.999128	-6.0713	FALSE	79002	telomerase RNA component interacting RNase [Source:HGNC Symbol;Acc:HGNC:28424]	protein_coding
PyrL2n3	MDD	ENSG00000123154	WDR83	-1.35523	1.43623	1.37061	0.173624	0.999128	-4.47309	FALSE	84292	WD repeat domain 83 [Source:HGNC Symbol;Acc:HGNC:32672]	protein_coding
PyrL2n3	MDD	ENSG00000123159	GIPC1	4.73711	-0.221046	-1.02169	0.309442	0.999128	-5.47363	FALSE	10755	GIPC PDZ domain containing family member 1 [Source:HGNC Symbol;Acc:HGNC:1226]	protein_coding
PyrL2n3	MDD	ENSG00000123171	CCDC70	-1.74903	0.927995	0.858633	0.392636	0.999128	-4.72503	FALSE	83446	coiled-coil domain containing 70 [Source:HGNC Symbol;Acc:HGNC:25303]	protein_coding
PyrL2n3	MDD	ENSG00000123178	SPRYD7	4.46621	-0.0623863	-0.244374	0.807452	0.999128	-5.84688	FALSE	57213	SPRY domain containing 7 [Source:HGNC Symbol;Acc:HGNC:14297]	protein_coding
PyrL2n3	MDD	ENSG00000123179	EBPL	2.84992	-0.0211507	-0.0415996	0.966902	0.999128	-5.35835	FALSE	84650	EBP like [Source:HGNC Symbol;Acc:HGNC:18061]	protein_coding
PyrL2n3	MDD	ENSG00000123191	ATP7B	5.78808	-0.173822	-0.809071	0.420556	0.999128	-5.95255	FALSE	540	ATPase copper transporting beta [Source:HGNC Symbol;Acc:HGNC:870]	protein_coding
PyrL2n3	MDD	ENSG00000123200	ZC3H13	7.2485	0.0433486	0.462402	0.644817	0.999128	-6.59907	FALSE	23091	zinc finger CCCH-type containing 13 [Source:HGNC Symbol;Acc:HGNC:20368]	protein_coding
PyrL2n3	MDD	ENSG00000123201	GUCY1B2	-1.48927	1.6522	1.66738	0.0986287	0.999128	-4.27457	FALSE	2974	guanylate cyclase 1 soluble subunit beta 2 (pseudogene) [Source:HGNC Symbol;Acc:HGNC:4686]	transcribed_unitary_pseudogene
PyrL2n3	MDD	ENSG00000123213	NLN	5.87027	-0.26405	-1.8649	0.0651839	0.999128	-4.65875	FALSE	57486	neurolysin [Source:HGNC Symbol;Acc:HGNC:16058]	protein_coding
PyrL2n3	MDD	ENSG00000123219	CENPK	-1.77905	0.905457	0.891538	0.374822	0.999128	-4.71679	FALSE	64105	centromere protein K [Source:HGNC Symbol;Acc:HGNC:29479]	protein_coding
PyrL2n3	MDD	ENSG00000123240	OPTN	7.24208	0.0220223	0.219677	0.826579	0.999128	-6.68097	FALSE	10133	optineurin [Source:HGNC Symbol;Acc:HGNC:17142]	protein_coding
PyrL2n3	MDD	ENSG00000123243	ITIH5	0.342996	-0.840052	-0.963187	0.337822	0.999128	-4.73238	FALSE	80760	inter-alpha-trypsin inhibitor heavy chain 5 [Source:HGNC Symbol;Acc:HGNC:21449]	protein_coding
PyrL2n3	MDD	ENSG00000123268	ATF1	3.98358	-0.267556	-1.08568	0.28028	0.999128	-5.1704	FALSE	466	activating transcription factor 1 [Source:HGNC Symbol;Acc:HGNC:783]	protein_coding
PyrL2n3	MDD	ENSG00000123297	TSFM	-2.80248	1.01897	0.970312	0.334277	0.999128	-4.66731	FALSE	10102	Ts translation elongation factor, mitochondrial [Source:HGNC Symbol;Acc:HGNC:12367]	protein_coding
PyrL2n3	MDD	ENSG00000123329	ARHGAP9	0.421848	-0.787012	-0.841219	0.402271	0.999128	-4.76778	FALSE	64333	Rho GTPase activating protein 9 [Source:HGNC Symbol;Acc:HGNC:14130]	protein_coding
PyrL2n3	MDD	ENSG00000123338	NCKAP1L	-0.318696	-1.15754	-1.15296	0.251728	0.999128	-4.60428	FALSE	3071	NCK associated protein 1 like [Source:HGNC Symbol;Acc:HGNC:4862]	protein_coding
PyrL2n3	MDD	ENSG00000123342	MMP19	-3.71979	1.76162	1.7363	0.0856505	0.999128	-4.2461	FALSE	4327	matrix metallopeptidase 19 [Source:HGNC Symbol;Acc:HGNC:7165]	protein_coding
PyrL2n3	MDD	ENSG00000123349	PFDN5	3.50947	0.199122	0.590158	0.556442	0.999128	-5.44175	FALSE	5204	prefoldin subunit 5 [Source:HGNC Symbol;Acc:HGNC:8869]	protein_coding
PyrL2n3	MDD	ENSG00000123352	SPATS2	6.65471	-0.0674492	-0.617607	0.538265	0.999128	-6.34459	FALSE	65244	spermatogenesis associated serine rich 2 [Source:HGNC Symbol;Acc:HGNC:18650]	protein_coding
PyrL2n3	MDD	ENSG00000123353	ORMDL2	-3.7935	-0.318772	-0.306711	0.759713	0.999128	-4.84116	FALSE	29095	ORMDL sphingolipid biosynthesis regulator 2 [Source:HGNC Symbol;Acc:HGNC:16037]	protein_coding
PyrL2n3	MDD	ENSG00000123358	NR4A1	4.97067	0.175405	0.552082	0.582512	0.999128	-5.91488	FALSE	3164	nuclear receptor subfamily 4 group A member 1 [Source:HGNC Symbol;Acc:HGNC:7980]	protein_coding
PyrL2n3	MDD	ENSG00000123360	PDE1B	6.19288	0.0542665	0.382596	0.702847	0.999128	-6.33916	FALSE	5153	phosphodiesterase 1B [Source:HGNC Symbol;Acc:HGNC:8775]	protein_coding
PyrL2n3	MDD	ENSG00000123384	LRP1	9.0583	0.082669	1.17575	0.24255	0.999128	-6.64165	FALSE	4035	LDL receptor related protein 1 [Source:HGNC Symbol;Acc:HGNC:6692]	protein_coding
PyrL2n3	MDD	ENSG00000123395	ATG101	1.21156	-0.146987	-0.182737	0.855381	0.999128	-5.06761	FALSE	60673	autophagy related 101 [Source:HGNC Symbol;Acc:HGNC:25679]	protein_coding
PyrL2n3	MDD	ENSG00000123411	IKZF4	4.16019	-0.153989	-0.657389	0.51247	0.999128	-5.55731	FALSE	64375	IKAROS family zinc finger 4 [Source:HGNC Symbol;Acc:HGNC:13179]	protein_coding
PyrL2n3	MDD	ENSG00000123415	SMUG1	3.85601	0.166519	0.630518	0.529822	0.999128	-5.48813	FALSE	23583	single-strand-selective monofunctional uracil-DNA glycosylase 1 [Source:HGNC Symbol;Acc:HGNC:17148]	protein_coding
PyrL2n3	MDD	ENSG00000123416	TUBA1B	6.59038	0.123551	0.585084	0.560282	0.999128	-6.33788	FALSE	10376	tubulin alpha 1b [Source:HGNC Symbol;Acc:HGNC:18809]	protein_coding
PyrL2n3	MDD	ENSG00000123427	EEF1AKMT3	-3.23467	0.867912	0.864959	0.389171	0.999128	-4.7107	FALSE	25895	EEF1A lysine methyltransferase 3 [Source:HGNC Symbol;Acc:HGNC:24936]	protein_coding
PyrL2n3	MDD	ENSG00000123444	KBTBD4	-0.0294358	1.27912	1.35049	0.179965	0.999128	-4.48547	FALSE	55709	kelch repeat and BTB domain containing 4 [Source:HGNC Symbol;Acc:HGNC:23761]	protein_coding
PyrL2n3	MDD	ENSG00000123453	SARDH	3.15693	-0.366174	-0.914217	0.362844	0.999128	-5.10895	FALSE	1757	sarcosine dehydrogenase [Source:HGNC Symbol;Acc:HGNC:10536]	protein_coding
PyrL2n3	MDD	ENSG00000123454	DBH	0.258246	0.580228	0.602938	0.547941	0.999128	-4.85735	FALSE	1621	dopamine beta-hydroxylase [Source:HGNC Symbol;Acc:HGNC:2689]	protein_coding
PyrL2n3	MDD	ENSG00000123472	ATPAF1	6.08825	0.0332128	0.260824	0.794775	0.999128	-6.33228	FALSE	64756	ATP synthase mitochondrial F1 complex assembly factor 1 [Source:HGNC Symbol;Acc:HGNC:18803]	protein_coding
PyrL2n3	MDD	ENSG00000123473	STIL	0.448177	-0.869125	-1.05633	0.29341	0.999128	-4.66241	FALSE	6491	STIL centriolar assembly protein [Source:HGNC Symbol;Acc:HGNC:10879]	protein_coding
PyrL2n3	MDD	ENSG00000123496	IL13RA2	-3.30433	-0.48246	-0.459849	0.646642	0.999128	-4.81836	FALSE	3598	interleukin 13 receptor subunit alpha 2 [Source:HGNC Symbol;Acc:HGNC:5975]	protein_coding
PyrL2n3	MDD	ENSG00000123500	COL10A1	-0.611677	-1.78829	-1.74749	0.0836807	0.999128	-4.1889	FALSE	1300	collagen type X alpha 1 chain [Source:HGNC Symbol;Acc:HGNC:2185]	protein_coding
PyrL2n3	MDD	ENSG00000123505	AMD1	5.57817	-0.0279874	-0.159934	0.873262	0.999128	-6.21087	FALSE	262	adenosylmethionine decarboxylase 1 [Source:HGNC Symbol;Acc:HGNC:457]	protein_coding
PyrL2n3	MDD	ENSG00000123545	NDUFAF4	2.67435	-0.21813	-0.476242	0.634961	0.999128	-5.25463	FALSE	29078	NADH:ubiquinone oxidoreductase complex assembly factor 4 [Source:HGNC Symbol;Acc:HGNC:21034]	protein_coding
PyrL2n3	MDD	ENSG00000123552	USP45	4.82142	-0.27558	-1.21731	0.226407	0.999128	-5.24404	FALSE	85015	ubiquitin specific peptidase 45 [Source:HGNC Symbol;Acc:HGNC:20080]	protein_coding
PyrL2n3	MDD	ENSG00000123560	PLP1	4.75238	-0.151844	-0.763426	0.447041	0.999128	-5.75252	FALSE	5354	proteolipid protein 1 [Source:HGNC Symbol;Acc:HGNC:9086]	protein_coding
PyrL2n3	MDD	ENSG00000123562	MORF4L2	6.00773	0.162275	1.44283	0.152253	0.999128	-5.3502	FALSE	9643	mortality factor 4 like 2 [Source:HGNC Symbol;Acc:HGNC:16849]	protein_coding
PyrL2n3	MDD	ENSG00000123570	RAB9B	4.62417	0.0266031	0.133168	0.894333	0.999128	-5.93447	FALSE	51209	RAB9B, member RAS oncogene family [Source:HGNC Symbol;Acc:HGNC:14090]	protein_coding
PyrL2n3	MDD	ENSG00000123572	NRK	-0.742868	0.726354	0.728687	0.467929	0.999128	-4.79543	FALSE	203447	Nik related kinase [Source:HGNC Symbol;Acc:HGNC:25391]	protein_coding
PyrL2n3	MDD	ENSG00000123575	FAM199X	5.82185	0.149072	0.942132	0.348439	0.999128	-5.85457	FALSE	139231	family with sequence similarity 199, X-linked [Source:HGNC Symbol;Acc:HGNC:25195]	protein_coding
PyrL2n3	MDD	ENSG00000123595	RAB9A	1.74763	0.37937	0.588584	0.557493	0.999128	-5.05909	FALSE	9367	RAB9A, member RAS oncogene family [Source:HGNC Symbol;Acc:HGNC:9792]	protein_coding
PyrL2n3	MDD	ENSG00000123600	METTL8	4.65063	-0.26649	-1.2948	0.198429	0.999128	-5.11914	FALSE	79828	methyltransferase 8, methylcytidine [Source:HGNC Symbol;Acc:HGNC:25856]	protein_coding
PyrL2n3	MDD	ENSG00000123607	TTC21B	5.9578	0.0163845	0.119755	0.904922	0.999128	-6.33847	FALSE	79809	tetratricopeptide repeat domain 21B [Source:HGNC Symbol;Acc:HGNC:25660]	protein_coding
PyrL2n3	MDD	ENSG00000123612	ACVR1C	3.35143	0.104205	0.220485	0.825952	0.999128	-5.44245	FALSE	130399	activin A receptor type 1C [Source:HGNC Symbol;Acc:HGNC:18123]	protein_coding
PyrL2n3	MDD	ENSG00000123636	BAZ2B	7.01895	-0.0678328	-0.590078	0.556495	0.999128	-6.46003	FALSE	29994	bromodomain adjacent to zinc finger domain 2B [Source:HGNC Symbol;Acc:HGNC:963]	protein_coding
PyrL2n3	MDD	ENSG00000123643	SLC36A1	6.38421	0.124621	0.960702	0.339064	0.999128	-6.01757	FALSE	206358	solute carrier family 36 member 1 [Source:HGNC Symbol;Acc:HGNC:18761]	protein_coding
PyrL2n3	MDD	ENSG00000123684	LPGAT1	6.30049	-0.0171622	-0.138818	0.889879	0.999128	-6.42351	FALSE	9926	lysophosphatidylglycerol acyltransferase 1 [Source:HGNC Symbol;Acc:HGNC:28985]	protein_coding
PyrL2n3	MDD	ENSG00000123685	BATF3	2.84847	0.202787	0.375726	0.707931	0.999128	-5.28378	FALSE	55509	basic leucine zipper ATF-like transcription factor 3 [Source:HGNC Symbol;Acc:HGNC:28915]	protein_coding
PyrL2n3	MDD	ENSG00000123689	G0S2	-4.1481	-0.718102	-0.702836	0.483822	0.999128	-4.75787	FALSE	50486	G0/G1 switch 2 [Source:HGNC Symbol;Acc:HGNC:30229]	protein_coding
PyrL2n3	MDD	ENSG00000123700	KCNJ2	0.491562	0.871946	1.046	0.298131	0.999128	-4.71287	FALSE	3759	potassium inwardly rectifying channel subfamily J member 2 [Source:HGNC Symbol;Acc:HGNC:6263]	protein_coding
PyrL2n3	MDD	ENSG00000123728	RAP2C	0.168888	-1.92175	-2.35899	0.0203065	0.999128	-3.49751	FALSE	57826	RAP2C, member of RAS oncogene family [Source:HGNC Symbol;Acc:HGNC:21165]	protein_coding
PyrL2n3	MDD	ENSG00000123737	EXOSC9	3.08406	-0.316777	-0.81426	0.417468	0.999128	-5.19443	FALSE	5393	exosome component 9 [Source:HGNC Symbol;Acc:HGNC:9137]	protein_coding
PyrL2n3	MDD	ENSG00000123739	PLA2G12A	3.02233	0.292684	0.477076	0.634545	0.999128	-5.29525	FALSE	81579	phospholipase A2 group XIIA [Source:HGNC Symbol;Acc:HGNC:18554]	protein_coding
PyrL2n3	MDD	ENSG00000123810	B9D2	-3.5496	1.75727	1.59978	0.112863	0.999128	-4.33824	FALSE	80776	B9 domain containing 2 [Source:HGNC Symbol;Acc:HGNC:28636]	protein_coding
PyrL2n3	MDD	ENSG00000123815	COQ8B	3.58958	0.190742	0.522685	0.602372	0.999128	-5.39322	FALSE	79934	coenzyme Q8B [Source:HGNC Symbol;Acc:HGNC:19041]	protein_coding
PyrL2n3	MDD	ENSG00000123836	PFKFB2	4.08152	-0.260263	-0.945653	0.346649	0.999128	-5.31019	FALSE	5208	6-phosphofructo-2-kinase/fructose-2,6-biphosphatase 2 [Source:HGNC Symbol;Acc:HGNC:8873]	protein_coding
PyrL2n3	MDD	ENSG00000123838	C4BPA	1.1167	-0.509951	-0.596511	0.552208	0.999128	-4.92857	FALSE	722	complement component 4 binding protein alpha [Source:HGNC Symbol;Acc:HGNC:1325]	protein_coding
PyrL2n3	MDD	ENSG00000123843	C4BPB	-3.90519	0.201662	0.206062	0.83717	0.999128	-4.86222	FALSE	725	complement component 4 binding protein beta [Source:HGNC Symbol;Acc:HGNC:1328]	protein_coding
PyrL2n3	MDD	ENSG00000123870	ZNF137P	-1.20313	0.215087	0.193957	0.84661	0.999128	-4.88348	FALSE		zinc finger protein 137, pseudogene [Source:HGNC Symbol;Acc:HGNC:12921]	transcribed_unprocessed_pseudogene
PyrL2n3	MDD	ENSG00000123892	RAB38	-1.77801	0.735631	0.693677	0.489524	0.999128	-4.78344	FALSE	23682	RAB38, member RAS oncogene family [Source:HGNC Symbol;Acc:HGNC:9776]	protein_coding
PyrL2n3	MDD	ENSG00000123901	GPR83	3.14608	-0.364438	-0.668484	0.505577	0.999128	-5.26805	FALSE	10888	G protein-coupled receptor 83 [Source:HGNC Symbol;Acc:HGNC:4523]	protein_coding
PyrL2n3	MDD	ENSG00000123908	AGO2	6.70669	-0.0959204	-0.826657	0.410437	0.999128	-6.21494	FALSE	27161	argonaute RISC catalytic component 2 [Source:HGNC Symbol;Acc:HGNC:3263]	protein_coding
PyrL2n3	MDD	ENSG00000123933	MXD4	4.68131	0.142847	0.62966	0.530381	0.999128	-5.70616	FALSE	10608	MAX dimerization protein 4 [Source:HGNC Symbol;Acc:HGNC:13906]	protein_coding
PyrL2n3	MDD	ENSG00000123965	PMS2P5	-0.241261	-1.22372	-1.31046	0.193099	0.999128	-4.51164	FALSE		PMS1 homolog 2, mismatch repair system component pseudogene 5 [Source:HGNC Symbol;Acc:HGNC:9130]	unprocessed_pseudogene
PyrL2n3	MDD	ENSG00000123977	DAW1	2.09757	-0.131777	-0.243364	0.808231	0.999128	-5.17197	FALSE	164781	dynein assembly factor with WD repeats 1 [Source:HGNC Symbol;Acc:HGNC:26383]	protein_coding
PyrL2n3	MDD	ENSG00000123983	ACSL3	6.74136	0.00617094	0.0530316	0.957815	0.999128	-6.57616	FALSE	2181	acyl-CoA synthetase long chain family member 3 [Source:HGNC Symbol;Acc:HGNC:3570]	protein_coding
PyrL2n3	MDD	ENSG00000123989	CHPF	4.70774	0.449388	2.10505	0.0378415	0.999128	-3.96017	FALSE	79586	chondroitin polymerizing factor [Source:HGNC Symbol;Acc:HGNC:24291]	protein_coding
PyrL2n3	MDD	ENSG00000123992	DNPEP	1.31852	1.17991	1.39343	0.16664	0.999128	-4.47503	FALSE	23549	aspartyl aminopeptidase [Source:HGNC Symbol;Acc:HGNC:2981]	protein_coding
PyrL2n3	MDD	ENSG00000123999	INHA	1.41791	-1.16705	-1.81622	0.0723906	0.999128	-4.05874	FALSE	3623	inhibin subunit alpha [Source:HGNC Symbol;Acc:HGNC:6065]	protein_coding
PyrL2n3	MDD	ENSG00000124003	MOGAT1	-2.57155	-0.672862	-0.66119	0.51004	0.999128	-4.78286	FALSE	116255	monoacylglycerol O-acyltransferase 1 [Source:HGNC Symbol;Acc:HGNC:18210]	protein_coding
PyrL2n3	MDD	ENSG00000124006	OBSL1	5.71088	0.109188	0.763818	0.446809	0.999128	-5.96516	FALSE	23363	obscurin like cytoskeletal adaptor 1 [Source:HGNC Symbol;Acc:HGNC:29092]	protein_coding
PyrL2n3	MDD	ENSG00000124067	SLC12A4	2.78849	-0.497974	-1.03015	0.305474	0.999128	-4.92034	FALSE	6560	solute carrier family 12 member 4 [Source:HGNC Symbol;Acc:HGNC:10913]	protein_coding
PyrL2n3	MDD	ENSG00000124074	ENKD1	0.230777	1.62224	1.71964	0.0886513	0.999128	-4.20588	FALSE	84080	enkurin domain containing 1 [Source:HGNC Symbol;Acc:HGNC:25246]	protein_coding
PyrL2n3	MDD	ENSG00000124092	CTCFL	-3.90203	-0.437703	-0.509821	0.611322	0.999128	-4.82621	FALSE	140690	CCCTC-binding factor like [Source:HGNC Symbol;Acc:HGNC:16234]	protein_coding
PyrL2n3	MDD	ENSG00000124098	FAM210B	2.71956	-0.0250892	-0.042586	0.966118	0.999128	-5.31486	FALSE	116151	family with sequence similarity 210 member B [Source:HGNC Symbol;Acc:HGNC:16102]	protein_coding
PyrL2n3	MDD	ENSG00000124104	SNX21	3.29973	-0.113676	-0.263928	0.792389	0.999128	-5.47578	FALSE	90203	sorting nexin family member 21 [Source:HGNC Symbol;Acc:HGNC:16154]	protein_coding
PyrL2n3	MDD	ENSG00000124116	WFDC3	-1.8833	0.888336	0.840947	0.402423	0.999128	-4.73317	FALSE	140686	WAP four-disulfide core domain 3 [Source:HGNC Symbol;Acc:HGNC:15957]	protein_coding
PyrL2n3	MDD	ENSG00000124120	TTPAL	4.10392	0.0295109	0.0897927	0.928635	0.999128	-5.75141	FALSE	79183	alpha tocopherol transfer protein like [Source:HGNC Symbol;Acc:HGNC:16114]	protein_coding
PyrL2n3	MDD	ENSG00000124126	PREX1	6.16354	-0.156746	-1.02885	0.306079	0.999128	-5.91225	FALSE	57580	phosphatidylinositol-3,4,5-trisphosphate dependent Rac exchange factor 1 [Source:HGNC Symbol;Acc:HGNC:32594]	protein_coding
PyrL2n3	MDD	ENSG00000124134	KCNS1	5.2456	0.0116433	0.0441	0.964928	0.999128	-6.13018	FALSE	3787	potassium voltage-gated channel modifier subfamily S member 1 [Source:HGNC Symbol;Acc:HGNC:6300]	protein_coding
PyrL2n3	MDD	ENSG00000124140	SLC12A5	8.53825	-0.000914263	-0.012779	0.98983	0.999128	-7.13845	FALSE	57468	solute carrier family 12 member 5 [Source:HGNC Symbol;Acc:HGNC:13818]	protein_coding
PyrL2n3	MDD	ENSG00000124143	ARHGAP40	-2.5547	-0.60307	-0.618337	0.537786	0.999128	-4.7998	FALSE	343578	Rho GTPase activating protein 40 [Source:HGNC Symbol;Acc:HGNC:16226]	protein_coding
PyrL2n3	MDD	ENSG00000124145	SDC4	-0.877421	-1.63842	-1.59566	0.113781	0.999128	-4.32474	FALSE	6385	syndecan 4 [Source:HGNC Symbol;Acc:HGNC:10661]	protein_coding
PyrL2n3	MDD	ENSG00000124151	NCOA3	5.33251	0.00856953	0.0458162	0.96355	0.999128	-6.14267	FALSE	8202	nuclear receptor coactivator 3 [Source:HGNC Symbol;Acc:HGNC:7670]	protein_coding
PyrL2n3	MDD	ENSG00000124155	PIGT	4.9848	-0.128204	-0.642277	0.522191	0.999128	-5.82103	FALSE	51604	phosphatidylinositol glycan anchor biosynthesis class T [Source:HGNC Symbol;Acc:HGNC:14938]	protein_coding
PyrL2n3	MDD	ENSG00000124159	MATN4	-3.68445	0.216453	0.205284	0.837776	0.999128	-4.85755	FALSE	8785	matrilin 4 [Source:HGNC Symbol;Acc:HGNC:6910]	protein_coding
PyrL2n3	MDD	ENSG00000124160	NCOA5	4.8493	-0.0776949	-0.398923	0.690817	0.999128	-5.92499	FALSE	57727	nuclear receptor coactivator 5 [Source:HGNC Symbol;Acc:HGNC:15909]	protein_coding
PyrL2n3	MDD	ENSG00000124164	VAPB	6.18669	-0.0720306	-0.539481	0.590777	0.999128	-6.27359	FALSE	9217	VAMP associated protein B and C [Source:HGNC Symbol;Acc:HGNC:12649]	protein_coding
PyrL2n3	MDD	ENSG00000124171	PARD6B	2.35408	1.074	1.70187	0.0919463	0.999128	-4.19621	FALSE	84612	par-6 family cell polarity regulator beta [Source:HGNC Symbol;Acc:HGNC:16245]	protein_coding
PyrL2n3	MDD	ENSG00000124172	ATP5F1E	2.8709	0.0999877	0.207128	0.836339	0.999128	-5.3235	FALSE	514	ATP synthase F1 subunit epsilon [Source:HGNC Symbol;Acc:HGNC:838]	protein_coding
PyrL2n3	MDD	ENSG00000124177	CHD6	7.97299	-0.0896249	-1.05922	0.292099	0.999128	-6.38138	FALSE	84181	chromodomain helicase DNA binding protein 6 [Source:HGNC Symbol;Acc:HGNC:19057]	protein_coding
PyrL2n3	MDD	ENSG00000124181	PLCG1	6.74498	0.00518136	0.0519285	0.958691	0.999128	-6.56203	FALSE	5335	phospholipase C gamma 1 [Source:HGNC Symbol;Acc:HGNC:9065]	protein_coding
PyrL2n3	MDD	ENSG00000124191	TOX2	4.61797	-0.0474396	-0.128289	0.898265	0.999128	-5.9338	FALSE	84969	TOX high mobility group box family member 2 [Source:HGNC Symbol;Acc:HGNC:16095]	protein_coding
PyrL2n3	MDD	ENSG00000124193	SRSF6	4.49878	-0.246337	-1.10366	0.272442	0.999128	-5.2953	FALSE	6431	serine and arginine rich splicing factor 6 [Source:HGNC Symbol;Acc:HGNC:10788]	protein_coding
PyrL2n3	MDD	ENSG00000124194	GDAP1L1	5.99145	0.0575493	0.396805	0.692373	0.999128	-6.22958	FALSE	78997	ganglioside induced differentiation associated protein 1 like 1 [Source:HGNC Symbol;Acc:HGNC:4213]	protein_coding
PyrL2n3	MDD	ENSG00000124198	ARFGEF2	7.29669	0.115165	1.35347	0.179015	0.999128	-5.82677	FALSE	10564	ADP ribosylation factor guanine nucleotide exchange factor 2 [Source:HGNC Symbol;Acc:HGNC:15853]	protein_coding
PyrL2n3	MDD	ENSG00000124201	ZNFX1	5.45708	-0.0126177	-0.0811053	0.935523	0.999128	-6.18083	FALSE	57169	zinc finger NFX1-type containing 1 [Source:HGNC Symbol;Acc:HGNC:29271]	protein_coding
PyrL2n3	MDD	ENSG00000124203	ZNF831	6.2518	-0.0754525	-0.444344	0.657772	0.999128	-6.33118	FALSE	128611	zinc finger protein 831 [Source:HGNC Symbol;Acc:HGNC:16167]	protein_coding
PyrL2n3	MDD	ENSG00000124205	EDN3	-2.51292	0.0556089	0.05413	0.956942	0.999128	-4.88621	FALSE	1908	endothelin 3 [Source:HGNC Symbol;Acc:HGNC:3178]	protein_coding
PyrL2n3	MDD	ENSG00000124207	CSE1L	4.56519	0.0854883	0.375381	0.708187	0.999128	-5.84794	FALSE	1434	chromosome segregation 1 like [Source:HGNC Symbol;Acc:HGNC:2431]	protein_coding
PyrL2n3	MDD	ENSG00000124209	RAB22A	5.70356	0.302916	2.06266	0.0417872	0.999128	-4.25867	FALSE	57403	RAB22A, member RAS oncogene family [Source:HGNC Symbol;Acc:HGNC:9764]	protein_coding
PyrL2n3	MDD	ENSG00000124212	PTGIS	2.69684	-0.616512	-0.926968	0.35657	0.999128	-4.98695	FALSE	5740	prostaglandin I2 synthase [Source:HGNC Symbol;Acc:HGNC:9603]	protein_coding
PyrL2n3	MDD	ENSG00000124214	STAU1	6.18174	0.0759133	0.61015	0.543173	0.999128	-6.21763	FALSE	6780	staufen double-stranded RNA binding protein 1 [Source:HGNC Symbol;Acc:HGNC:11370]	protein_coding
PyrL2n3	MDD	ENSG00000124215	CDH26	3.90074	0.566002	1.78802	0.0768597	0.999128	-4.23275	FALSE	60437	cadherin 26 [Source:HGNC Symbol;Acc:HGNC:15902]	protein_coding
PyrL2n3	MDD	ENSG00000124217	MOCS3	0.299342	0.394526	0.436371	0.663526	0.999128	-4.94578	FALSE	27304	molybdenum cofactor synthesis 3 [Source:HGNC Symbol;Acc:HGNC:15765]	protein_coding
PyrL2n3	MDD	ENSG00000124222	STX16	5.23899	-0.195303	-1.16482	0.246914	0.999128	-5.46313	FALSE	8675	syntaxin 16 [Source:HGNC Symbol;Acc:HGNC:11431]	protein_coding
PyrL2n3	MDD	ENSG00000124224	PPP4R1L	1.62709	-0.282754	-0.375791	0.707883	0.999128	-5.0043	FALSE		protein phosphatase 4 regulatory subunit 1 like (pseudogene) [Source:HGNC Symbol;Acc:HGNC:15755]	transcribed_unprocessed_pseudogene
PyrL2n3	MDD	ENSG00000124225	PMEPA1	5.5274	0.349701	1.74015	0.0849686	0.999128	-4.75351	FALSE	56937	prostate transmembrane protein, androgen induced 1 [Source:HGNC Symbol;Acc:HGNC:14107]	protein_coding
PyrL2n3	MDD	ENSG00000124226	RNF114	4.03759	-0.271637	-1.07292	0.285937	0.999128	-5.19061	FALSE	55905	ring finger protein 114 [Source:HGNC Symbol;Acc:HGNC:13094]	protein_coding
PyrL2n3	MDD	ENSG00000124228	DDX27	5.40344	0.183885	0.981229	0.328893	0.999128	-5.68606	FALSE	55661	DEAD-box helicase 27 [Source:HGNC Symbol;Acc:HGNC:15837]	protein_coding
PyrL2n3	MDD	ENSG00000124243	BCAS4	4.93187	0.0320024	0.145438	0.884664	0.999128	-5.99415	FALSE	55653	breast carcinoma amplified sequence 4 [Source:HGNC Symbol;Acc:HGNC:14367]	protein_coding
PyrL2n3	MDD	ENSG00000124249	KCNK15	-3.49823	-0.708827	-0.696413	0.487817	0.999128	-4.76488	FALSE	60598	potassium two pore domain channel subfamily K member 15 [Source:HGNC Symbol;Acc:HGNC:13814]	protein_coding
PyrL2n3	MDD	ENSG00000124251	TP53TG5	-0.170123	0.266295	0.294698	0.768847	0.999128	-4.91505	FALSE	27296	TP53 target 5 [Source:HGNC Symbol;Acc:HGNC:15856]	protein_coding
PyrL2n3	MDD	ENSG00000124275	MTRR	4.42331	-0.161647	-0.699925	0.485631	0.999128	-5.68405	FALSE	4552	5-methyltetrahydrofolate-homocysteine methyltransferase reductase [Source:HGNC Symbol;Acc:HGNC:7473]	protein_coding
PyrL2n3	MDD	ENSG00000124279	FASTKD3	-0.85068	-0.211634	-0.18871	0.85071	0.999128	-4.87616	FALSE	79072	FAST kinase domains 3 [Source:HGNC Symbol;Acc:HGNC:28758]	protein_coding
PyrL2n3	MDD	ENSG00000124299	PEPD	6.5901	0.0961065	0.827144	0.410162	0.999128	-6.18091	FALSE	5184	peptidase D [Source:HGNC Symbol;Acc:HGNC:8840]	protein_coding
PyrL2n3	MDD	ENSG00000124302	CHST8	5.04726	0.735577	2.03791	0.0451651	0.999128	-4.07679	FALSE	64377	carbohydrate sulfotransferase 8 [Source:HGNC Symbol;Acc:HGNC:15993]	protein_coding
PyrL2n3	MDD	ENSG00000124313	IQSEC2	8.39497	0.0319205	0.409655	0.682952	0.999128	-6.99139	FALSE	23096	IQ motif and Sec7 domain ArfGEF 2 [Source:HGNC Symbol;Acc:HGNC:29059]	protein_coding
PyrL2n3	MDD	ENSG00000124333	VAMP7	4.32384	0.191364	0.84319	0.401173	0.999128	-5.46471	FALSE	6845	vesicle associated membrane protein 7 [Source:HGNC Symbol;Acc:HGNC:11486]	protein_coding
PyrL2n3	MDD	ENSG00000124343	XG	-1.39818	0.257105	0.259972	0.79543	0.999128	-4.88407	FALSE	7499	Xg glycoprotein (Xg blood group) [Source:HGNC Symbol;Acc:HGNC:12806]	protein_coding
PyrL2n3	MDD	ENSG00000124343	XG	-1.39818	0.257105	0.259972	0.79543	0.999128	-4.88407	FALSE	100132596	Xg glycoprotein (Xg blood group) [Source:HGNC Symbol;Acc:HGNC:12806]	protein_coding
PyrL2n3	MDD	ENSG00000124356	STAMBP	3.76957	0.304848	0.989709	0.324751	0.999128	-5.17812	FALSE	10617	STAM binding protein [Source:HGNC Symbol;Acc:HGNC:16950]	protein_coding
PyrL2n3	MDD	ENSG00000124357	NAGK	5.13067	-0.268077	-1.58719	0.115687	0.999128	-4.88595	FALSE	55577	N-acetylglucosamine kinase [Source:HGNC Symbol;Acc:HGNC:17174]	protein_coding
PyrL2n3	MDD	ENSG00000124370	MCEE	2.28253	0.259952	0.446607	0.656143	0.999128	-5.15109	FALSE	84693	methylmalonyl-CoA epimerase [Source:HGNC Symbol;Acc:HGNC:16732]	protein_coding
PyrL2n3	MDD	ENSG00000124374	PAIP2B	2.27957	-0.158305	-0.298765	0.765751	0.999128	-5.18014	FALSE	400961	poly(A) binding protein interacting protein 2B [Source:HGNC Symbol;Acc:HGNC:29200]	protein_coding
PyrL2n3	MDD	ENSG00000124380	SNRNP27	4.61513	-0.0243737	-0.107137	0.914899	0.999128	-5.87944	FALSE	11017	small nuclear ribonucleoprotein U4/U6.U5 subunit 27 [Source:HGNC Symbol;Acc:HGNC:30240]	protein_coding
PyrL2n3	MDD	ENSG00000124383	MPHOSPH10	3.5079	-0.115116	-0.369758	0.712359	0.999128	-5.47514	FALSE	10199	M-phase phosphoprotein 10 [Source:HGNC Symbol;Acc:HGNC:7213]	protein_coding
PyrL2n3	MDD	ENSG00000124406	ATP8A1	8.46436	-0.00237492	-0.0321315	0.974432	0.999128	-7.10696	FALSE	10396	ATPase phospholipid transporting 8A1 [Source:HGNC Symbol;Acc:HGNC:13531]	protein_coding
PyrL2n3	MDD	ENSG00000124422	USP22	7.78058	0.0801898	0.864846	0.389233	0.999128	-6.49464	FALSE	23326	ubiquitin specific peptidase 22 [Source:HGNC Symbol;Acc:HGNC:12621]	protein_coding
PyrL2n3	MDD	ENSG00000124429	POF1B	-0.333336	-0.0808655	-0.0838827	0.933321	0.999128	-4.92338	FALSE	79983	POF1B actin binding protein [Source:HGNC Symbol;Acc:HGNC:13711]	protein_coding
PyrL2n3	MDD	ENSG00000124440	HIF3A	1.66731	-0.179464	-0.227809	0.820269	0.999128	-5.10499	FALSE	64344	hypoxia inducible factor 3 subunit alpha [Source:HGNC Symbol;Acc:HGNC:15825]	protein_coding
PyrL2n3	MDD	ENSG00000124444	ZNF576	0.37603	-0.251993	-0.278962	0.780861	0.999128	-4.95194	FALSE	79177	zinc finger protein 576 [Source:HGNC Symbol;Acc:HGNC:28357]	protein_coding
PyrL2n3	MDD	ENSG00000124459	ZNF45	2.27343	-0.516656	-1.0949	0.276243	0.999128	-4.784	FALSE	7596	zinc finger protein 45 [Source:HGNC Symbol;Acc:HGNC:13111]	protein_coding
PyrL2n3	MDD	ENSG00000124467	PSG8	4.29474	-0.206093	-0.787593	0.432834	0.999128	-5.47046	FALSE	440533	pregnancy specific beta-1-glycoprotein 8 [Source:HGNC Symbol;Acc:HGNC:9525]	protein_coding
PyrL2n3	MDD	ENSG00000124469	CEACAM8	-4.00159	-0.0894713	-0.0874255	0.930511	0.999128	-4.8575	FALSE	1088	CEA cell adhesion molecule 8 [Source:HGNC Symbol;Acc:HGNC:1820]	protein_coding
PyrL2n3	MDD	ENSG00000124479	NDP	-0.194417	0.0413812	0.0431321	0.965684	0.999128	-4.93135	FALSE	4693	norrin cystine knot growth factor NDP [Source:HGNC Symbol;Acc:HGNC:7678]	protein_coding
PyrL2n3	MDD	ENSG00000124486	USP9X	7.47227	0.141553	1.58755	0.115607	0.999128	-5.55248	FALSE	8239	ubiquitin specific peptidase 9 X-linked [Source:HGNC Symbol;Acc:HGNC:12632]	protein_coding
PyrL2n3	MDD	ENSG00000124491	F13A1	3.25418	0.308884	0.753243	0.453108	0.999128	-5.21051	FALSE	2162	coagulation factor XIII A chain [Source:HGNC Symbol;Acc:HGNC:3531]	protein_coding
PyrL2n3	MDD	ENSG00000124493	GRM4	4.84789	0.390491	1.31786	0.190982	0.999128	-5.17954	FALSE	2914	glutamate metabotropic receptor 4 [Source:HGNC Symbol;Acc:HGNC:4596]	protein_coding
PyrL2n3	MDD	ENSG00000124496	TRERF1	7.12394	0.126449	0.784911	0.434881	0.999128	-6.38135	FALSE	55809	transcriptional regulating factor 1 [Source:HGNC Symbol;Acc:HGNC:18273]	protein_coding
PyrL2n3	MDD	ENSG00000124507	PACSIN1	8.7725	-0.0117905	-0.166765	0.867898	0.999128	-7.202	FALSE	29993	protein kinase C and casein kinase substrate in neurons 1 [Source:HGNC Symbol;Acc:HGNC:8570]	protein_coding
PyrL2n3	MDD	ENSG00000124508	BTN2A2	-3.86094	1.09141	1.03757	0.302021	0.999128	-4.63879	FALSE	10385	butyrophilin subfamily 2 member A2 [Source:HGNC Symbol;Acc:HGNC:1137]	protein_coding
PyrL2n3	MDD	ENSG00000124523	SIRT5	4.94887	0.0595935	0.324327	0.746381	0.999128	-5.959	FALSE	23408	sirtuin 5 [Source:HGNC Symbol;Acc:HGNC:14933]	protein_coding
PyrL2n3	MDD	ENSG00000124532	MRS2	4.65081	0.194318	0.887527	0.376966	0.999128	-5.54536	FALSE	57380	magnesium transporter MRS2 [Source:HGNC Symbol;Acc:HGNC:13785]	protein_coding
PyrL2n3	MDD	ENSG00000124535	WRNIP1	5.21782	-0.0213898	-0.121912	0.903218	0.999128	-6.09459	FALSE	56897	WRN helicase interacting protein 1 [Source:HGNC Symbol;Acc:HGNC:20876]	protein_coding
PyrL2n3	MDD	ENSG00000124541	RRP36	3.66569	-0.282207	-0.995542	0.321922	0.999128	-5.15429	FALSE	88745	ribosomal RNA processing 36 [Source:HGNC Symbol;Acc:HGNC:21374]	protein_coding
PyrL2n3	MDD	ENSG00000124562	SNRPC	2.75609	-0.618956	-1.17998	0.240862	0.999128	-4.74457	FALSE	6631	small nuclear ribonucleoprotein polypeptide C [Source:HGNC Symbol;Acc:HGNC:11157]	protein_coding
PyrL2n3	MDD	ENSG00000124564	SLC17A3	-2.48124	-0.618361	-0.654216	0.514504	0.999128	-4.79334	FALSE	10786	solute carrier family 17 member 3 [Source:HGNC Symbol;Acc:HGNC:10931]	protein_coding
PyrL2n3	MDD	ENSG00000124568	SLC17A1	-2.57863	-0.733956	-0.719479	0.473556	0.999128	-4.77364	FALSE	6568	solute carrier family 17 member 1 [Source:HGNC Symbol;Acc:HGNC:10929]	protein_coding
PyrL2n3	MDD	ENSG00000124570	SERPINB6	3.13131	0.298655	0.733427	0.465047	0.999128	-5.19283	FALSE	5269	serpin family B member 6 [Source:HGNC Symbol;Acc:HGNC:8950]	protein_coding
PyrL2n3	MDD	ENSG00000124571	XPO5	4.55565	-0.0254785	-0.0950038	0.924506	0.999128	-5.89682	FALSE	57510	exportin 5 [Source:HGNC Symbol;Acc:HGNC:17675]	protein_coding
PyrL2n3	MDD	ENSG00000124574	ABCC10	4.75638	-0.338215	-1.78327	0.0776345	0.999128	-4.46963	FALSE	89845	ATP binding cassette subfamily C member 10 [Source:HGNC Symbol;Acc:HGNC:52]	protein_coding
PyrL2n3	MDD	ENSG00000124587	PEX6	4.48108	0.0946579	0.357421	0.721544	0.999128	-5.77394	FALSE	5190	peroxisomal biogenesis factor 6 [Source:HGNC Symbol;Acc:HGNC:8859]	protein_coding
PyrL2n3	MDD	ENSG00000124588	NQO2	5.54789	-0.276473	-1.69166	0.0938855	0.999128	-4.85171	FALSE	4835	N-ribosyldihydronicotinamide:quinone reductase 2 [Source:HGNC Symbol;Acc:HGNC:7856]	protein_coding
PyrL2n3	MDD	ENSG00000124593		-1.59146	-0.113383	-0.103325	0.917916	0.999128	-4.87524	FALSE		novel protein	protein_coding
PyrL2n3	MDD	ENSG00000124596	OARD1	1.27716	-1.46357	-1.85015	0.067301	0.999128	-4.05667	FALSE	221443	O-acyl-ADP-ribose deacylase 1 [Source:HGNC Symbol;Acc:HGNC:21257]	protein_coding
PyrL2n3	MDD	ENSG00000124608	AARS2	2.97786	-0.216645	-0.406849	0.685005	0.999128	-5.3155	FALSE	57505	alanyl-tRNA synthetase 2, mitochondrial [Source:HGNC Symbol;Acc:HGNC:21022]	protein_coding
PyrL2n3	MDD	ENSG00000124610	H1-1	-3.66626	0.280272	0.273114	0.78534	0.999128	-4.84418	FALSE	3024	H1.1 linker histone, cluster member [Source:HGNC Symbol;Acc:HGNC:4715]	protein_coding
PyrL2n3	MDD	ENSG00000124613	ZNF391	4.6503	0.09275	0.412932	0.680557	0.999128	-5.8525	FALSE	346157	zinc finger protein 391 [Source:HGNC Symbol;Acc:HGNC:18779]	protein_coding
PyrL2n3	MDD	ENSG00000124614	RPS10	0.64761	0.926337	0.955131	0.341859	0.999128	-4.72925	FALSE	6204	ribosomal protein S10 [Source:HGNC Symbol;Acc:HGNC:10383]	protein_coding
PyrL2n3	MDD	ENSG00000124615	MOCS1	3.27437	0.619044	1.69135	0.0939437	0.999128	-4.30387	FALSE	4337	molybdenum cofactor synthesis 1 [Source:HGNC Symbol;Acc:HGNC:7190]	protein_coding
PyrL2n3	MDD	ENSG00000124635	H2BC11	-3.54565	-0.200283	-0.183037	0.855146	0.999128	-4.8553	FALSE	8970	H2B clustered histone 11 [Source:HGNC Symbol;Acc:HGNC:4761]	protein_coding
PyrL2n3	MDD	ENSG00000124641	MED20	2.4511	-0.45254	-0.990221	0.324502	0.999128	-4.92292	FALSE	9477	mediator complex subunit 20 [Source:HGNC Symbol;Acc:HGNC:16840]	protein_coding
PyrL2n3	MDD	ENSG00000124659	TBCC	3.13105	-0.00342712	-0.00921723	0.992665	0.999135	-5.4788	FALSE	6903	tubulin folding cofactor C [Source:HGNC Symbol;Acc:HGNC:11580]	protein_coding
PyrL2n3	MDD	ENSG00000124664	SPDEF	0.332655	-0.190665	-0.193836	0.846705	0.999128	-4.93576	FALSE	25803	SAM pointed domain containing ETS transcription factor [Source:HGNC Symbol;Acc:HGNC:17257]	protein_coding
PyrL2n3	MDD	ENSG00000124678	TCP11	-2.9255	0.462928	0.423843	0.672608	0.999128	-4.83329	FALSE	6954	t-complex 11 [Source:HGNC Symbol;Acc:HGNC:11658]	protein_coding
PyrL2n3	MDD	ENSG00000124688	MAD2L1BP	0.401822	-0.738773	-0.892442	0.374339	0.999128	-4.77293	FALSE	9587	MAD2L1 binding protein [Source:HGNC Symbol;Acc:HGNC:21059]	protein_coding
PyrL2n3	MDD	ENSG00000124702	KLHDC3	6.02653	-0.0572797	-0.380651	0.704285	0.999128	-6.30112	FALSE	116138	kelch domain containing 3 [Source:HGNC Symbol;Acc:HGNC:20704]	protein_coding
PyrL2n3	MDD	ENSG00000124713	GNMT	-0.442101	-0.0709528	-0.0753269	0.940108	0.999128	-4.95247	FALSE	27232	glycine N-methyltransferase [Source:HGNC Symbol;Acc:HGNC:4415]	protein_coding
PyrL2n3	MDD	ENSG00000124713	GNMT	-0.442101	-0.0709528	-0.0753269	0.940108	0.999128	-4.95247	FALSE	107080644	glycine N-methyltransferase [Source:HGNC Symbol;Acc:HGNC:4415]	protein_coding
PyrL2n3	MDD	ENSG00000124721	DNAH8	1.25442	-1.37163	-1.54931	0.124695	0.999128	-4.33943	FALSE	1769	dynein axonemal heavy chain 8 [Source:HGNC Symbol;Acc:HGNC:2952]	protein_coding
PyrL2n3	MDD	ENSG00000124733	MEA1	3.98844	0.222451	0.735121	0.464019	0.999128	-5.46375	FALSE	4201	male-enhanced antigen 1 [Source:HGNC Symbol;Acc:HGNC:6986]	protein_coding
PyrL2n3	MDD	ENSG00000124743	KLHL31	-3.51991	1.10658	1.0417	0.300111	0.999128	-4.63749	FALSE	401265	kelch like family member 31 [Source:HGNC Symbol;Acc:HGNC:21353]	protein_coding
PyrL2n3	MDD	ENSG00000124749	COL21A1	5.31169	0.024506	0.0582889	0.953684	0.999128	-6.06491	FALSE	81578	collagen type XXI alpha 1 chain [Source:HGNC Symbol;Acc:HGNC:17025]	protein_coding
PyrL2n3	MDD	ENSG00000124762	CDKN1A	-1.38815	0.111737	0.0996214	0.920848	0.999128	-4.86882	FALSE	1026	cyclin dependent kinase inhibitor 1A [Source:HGNC Symbol;Acc:HGNC:1784]	protein_coding
PyrL2n3	MDD	ENSG00000124766	SOX4	1.45016	-0.29905	-0.468909	0.640175	0.999128	-5.07103	FALSE	6659	SRY-box transcription factor 4 [Source:HGNC Symbol;Acc:HGNC:11200]	protein_coding
PyrL2n3	MDD	ENSG00000124767	GLO1	4.12348	-0.040513	-0.151837	0.879627	0.999128	-5.74241	FALSE	2739	glyoxalase I [Source:HGNC Symbol;Acc:HGNC:4323]	protein_coding
PyrL2n3	MDD	ENSG00000124772	CPNE5	7.39741	-0.0360304	-0.341229	0.733661	0.999128	-6.70805	FALSE	57699	copine 5 [Source:HGNC Symbol;Acc:HGNC:2318]	protein_coding
PyrL2n3	MDD	ENSG00000124782	RREB1	2.56645	0.0528	0.0995702	0.920889	0.999128	-5.32414	FALSE	6239	ras responsive element binding protein 1 [Source:HGNC Symbol;Acc:HGNC:10449]	protein_coding
PyrL2n3	MDD	ENSG00000124783	SSR1	5.43581	0.0601423	0.350297	0.726867	0.999128	-6.1317	FALSE	6745	signal sequence receptor subunit 1 [Source:HGNC Symbol;Acc:HGNC:11323]	protein_coding
PyrL2n3	MDD	ENSG00000124784	RIOK1	2.94843	-0.170361	-0.344693	0.731063	0.999128	-5.28144	FALSE	83732	RIO kinase 1 [Source:HGNC Symbol;Acc:HGNC:18656]	protein_coding
PyrL2n3	MDD	ENSG00000124785	NRN1	6.29837	-0.00659475	-0.0445882	0.964526	0.999128	-6.46344	FALSE	51299	neuritin 1 [Source:HGNC Symbol;Acc:HGNC:17972]	protein_coding
PyrL2n3	MDD	ENSG00000124786	SLC35B3	-0.0179587	-0.117742	-0.144861	0.885118	0.999128	-4.99608	FALSE	51000	solute carrier family 35 member B3 [Source:HGNC Symbol;Acc:HGNC:21601]	protein_coding
PyrL2n3	MDD	ENSG00000124787	RPP40	-1.7532	-0.529935	-0.472579	0.637563	0.999128	-4.82614	FALSE	10799	ribonuclease P/MRP subunit p40 [Source:HGNC Symbol;Acc:HGNC:20992]	protein_coding
PyrL2n3	MDD	ENSG00000124788	ATXN1	9.21249	-0.140887	-1.52329	0.132099	0.999128	-6.24814	FALSE	6310	ataxin 1 [Source:HGNC Symbol;Acc:HGNC:10548]	protein_coding
PyrL2n3	MDD	ENSG00000124789	NUP153	5.80865	-0.109999	-0.730987	0.466529	0.999128	-6.01551	FALSE	9972	nucleoporin 153 [Source:HGNC Symbol;Acc:HGNC:8062]	protein_coding
PyrL2n3	MDD	ENSG00000124795	DEK	4.11499	0.0934137	0.356483	0.722244	0.999128	-5.66583	FALSE	7913	DEK proto-oncogene [Source:HGNC Symbol;Acc:HGNC:2768]	protein_coding
PyrL2n3	MDD	ENSG00000124802	EEF1E1	-3.22977	-1.54646	-1.49509	0.1381	0.999128	-4.40142	FALSE	9521	eukaryotic translation elongation factor 1 epsilon 1 [Source:HGNC Symbol;Acc:HGNC:3212]	protein_coding
PyrL2n3	MDD	ENSG00000124812	CRISP1	-3.35884	-2.08787	-2.11545	0.0369237	0.999128	-3.92841	FALSE	167	cysteine rich secretory protein 1 [Source:HGNC Symbol;Acc:HGNC:304]	protein_coding
PyrL2n3	MDD	ENSG00000124813	RUNX2	2.82393	0.100259	0.188558	0.850829	0.999128	-5.28688	FALSE	860	RUNX family transcription factor 2 [Source:HGNC Symbol;Acc:HGNC:10472]	protein_coding
PyrL2n3	MDD	ENSG00000124818	OPN5	-0.42819	-1.98741	-2.20449	0.0298268	0.999128	-3.71464	FALSE	221391	opsin 5 [Source:HGNC Symbol;Acc:HGNC:19992]	protein_coding
PyrL2n3	MDD	ENSG00000124827	GCM2	-2.72695	-0.748181	-0.704585	0.482737	0.999128	-4.76072	FALSE	9247	glial cells missing transcription factor 2 [Source:HGNC Symbol;Acc:HGNC:4198]	protein_coding
PyrL2n3	MDD	ENSG00000124831	LRRFIP1	8.18755	0.0299092	0.450771	0.653149	0.999128	-6.91428	FALSE	9208	LRR binding FLII interacting protein 1 [Source:HGNC Symbol;Acc:HGNC:6702]	protein_coding
PyrL2n3	MDD	ENSG00000124839	RAB17	0.245089	0.247722	0.257572	0.797277	0.999128	-4.91551	FALSE	64284	RAB17, member RAS oncogene family [Source:HGNC Symbol;Acc:HGNC:16523]	protein_coding
PyrL2n3	MDD	ENSG00000124920	MYRF	0.527505	-0.0881295	-0.104378	0.917082	0.999128	-4.9982	FALSE	745	myelin regulatory factor [Source:HGNC Symbol;Acc:HGNC:1181]	protein_coding
PyrL2n3	MDD	ENSG00000124942	AHNAK	3.86894	0.150517	0.428956	0.668895	0.999128	-5.51482	FALSE	79026	AHNAK nucleoprotein [Source:HGNC Symbol;Acc:HGNC:347]	protein_coding
PyrL2n3	MDD	ENSG00000125037	EMC3	3.55384	0.403463	0.872361	0.385258	0.999128	-5.2323	FALSE	55831	ER membrane protein complex subunit 3 [Source:HGNC Symbol;Acc:HGNC:23999]	protein_coding
PyrL2n3	MDD	ENSG00000125046	SSUH2	2.64723	0.457537	1.07128	0.28667	0.999128	-4.88269	FALSE	51066	ssu-2 homolog [Source:HGNC Symbol;Acc:HGNC:24809]	protein_coding
PyrL2n3	MDD	ENSG00000125084	WNT1	2.93962	-0.477588	-0.987986	0.32559	0.999128	-5.04911	FALSE	7471	Wnt family member 1 [Source:HGNC Symbol;Acc:HGNC:12774]	protein_coding
PyrL2n3	MDD	ENSG00000125089	SH3TC1	-1.59843	-0.830738	-0.785363	0.434133	0.999128	-4.76135	FALSE	54436	SH3 domain and tetratricopeptide repeats 1 [Source:HGNC Symbol;Acc:HGNC:26009]	protein_coding
PyrL2n3	MDD	ENSG00000125107	CNOT1	6.38529	0.0800133	0.635859	0.526349	0.999128	-6.24837	FALSE	23019	CCR4-NOT transcription complex subunit 1 [Source:HGNC Symbol;Acc:HGNC:7877]	protein_coding
PyrL2n3	MDD	ENSG00000125122	LRRC29	5.00338	-0.346224	-1.67389	0.0973382	0.999128	-4.73248	FALSE	26231	leucine rich repeat containing 29 [Source:HGNC Symbol;Acc:HGNC:13605]	transcribed_unitary_pseudogene
PyrL2n3	MDD	ENSG00000125124	BBS2	5.70232	0.331008	1.95059	0.0539588	0.999128	-4.41792	FALSE	583	Bardet-Biedl syndrome 2 [Source:HGNC Symbol;Acc:HGNC:967]	protein_coding
PyrL2n3	MDD	ENSG00000125148	MT2A	-0.856058	-0.766373	-0.67792	0.499418	0.999128	-4.78204	FALSE	4502	metallothionein 2A [Source:HGNC Symbol;Acc:HGNC:7406]	protein_coding
PyrL2n3	MDD	ENSG00000125149	PHAF1	4.63542	0.314427	1.17488	0.242884	0.999128	-5.24267	FALSE	80262	phagosome assembly factor 1 [Source:HGNC Symbol;Acc:HGNC:29564]	protein_coding
PyrL2n3	MDD	ENSG00000125166	GOT2	6.06325	-0.0932234	-0.693775	0.489462	0.999128	-6.13885	FALSE	2806	glutamic-oxaloacetic transaminase 2 [Source:HGNC Symbol;Acc:HGNC:4433]	protein_coding
PyrL2n3	MDD	ENSG00000125170	DOK4	3.84268	0.0324814	0.103813	0.917529	0.999128	-5.63623	FALSE	55715	docking protein 4 [Source:HGNC Symbol;Acc:HGNC:19868]	protein_coding
PyrL2n3	MDD	ENSG00000125207	PIWIL1	-1.67769	-1.11999	-1.04984	0.29637	0.999128	-4.63915	FALSE	9271	piwi like RNA-mediated gene silencing 1 [Source:HGNC Symbol;Acc:HGNC:9007]	protein_coding
PyrL2n3	MDD	ENSG00000125245	GPR18	-2.85869	-0.101504	-0.0933741	0.925797	0.999128	-4.86395	FALSE	2841	G protein-coupled receptor 18 [Source:HGNC Symbol;Acc:HGNC:4472]	protein_coding
PyrL2n3	MDD	ENSG00000125246	CLYBL	5.26174	-0.00502091	-0.0289446	0.976968	0.999128	-6.11008	FALSE	171425	citramalyl-CoA lyase [Source:HGNC Symbol;Acc:HGNC:18355]	protein_coding
PyrL2n3	MDD	ENSG00000125247	TMTC4	3.20684	-0.564597	-1.35571	0.178303	0.999128	-4.75137	FALSE	84899	transmembrane O-mannosyltransferase targeting cadherins 4 [Source:HGNC Symbol;Acc:HGNC:25904]	protein_coding
PyrL2n3	MDD	ENSG00000125249	RAP2A	6.39573	0.0179884	0.129105	0.897539	0.999128	-6.46046	FALSE	5911	RAP2A, member of RAS oncogene family [Source:HGNC Symbol;Acc:HGNC:9861]	protein_coding
PyrL2n3	MDD	ENSG00000125257	ABCC4	4.52066	-0.0645974	-0.222295	0.824546	0.999128	-5.79349	FALSE	10257	ATP binding cassette subfamily C member 4 [Source:HGNC Symbol;Acc:HGNC:55]	protein_coding
PyrL2n3	MDD	ENSG00000125266	EFNB2	4.7632	0.345251	1.5575	0.122571	0.999128	-4.82621	FALSE	1948	ephrin B2 [Source:HGNC Symbol;Acc:HGNC:3227]	protein_coding
PyrL2n3	MDD	ENSG00000125304	TM9SF2	5.76968	0.00116271	0.00797936	0.99365	0.999362	-6.26866	FALSE	9375	transmembrane 9 superfamily member 2 [Source:HGNC Symbol;Acc:HGNC:11865]	protein_coding
PyrL2n3	MDD	ENSG00000125319	HROB	-1.7584	-1.26114	-1.1724	0.243876	0.999128	-4.58324	FALSE	78995	homologous recombination factor with OB-fold [Source:HGNC Symbol;Acc:HGNC:28460]	protein_coding
PyrL2n3	MDD	ENSG00000125337	KIF25	-0.580003	-0.771437	-0.729045	0.467711	0.999128	-4.78774	FALSE	3834	kinesin family member 25 [Source:HGNC Symbol;Acc:HGNC:6390]	protein_coding
PyrL2n3	MDD	ENSG00000125347	IRF1	-1.11661	0.07045	0.0634053	0.949573	0.999128	-4.88468	FALSE	3659	interferon regulatory factor 1 [Source:HGNC Symbol;Acc:HGNC:6116]	protein_coding
PyrL2n3	MDD	ENSG00000125351	UPF3B	4.18949	0.0564184	0.209863	0.83421	0.999128	-5.73074	FALSE	65109	UPF3B regulator of nonsense mediated mRNA decay [Source:HGNC Symbol;Acc:HGNC:20439]	protein_coding
PyrL2n3	MDD	ENSG00000125352	RNF113A	0.585931	-0.712646	-0.808289	0.42088	0.999128	-4.79392	FALSE	7737	ring finger protein 113A [Source:HGNC Symbol;Acc:HGNC:12974]	protein_coding
PyrL2n3	MDD	ENSG00000125354	SEPTIN6	4.7578	-0.351799	-1.51962	0.131821	0.999128	-4.87577	FALSE	23157	septin 6 [Source:HGNC Symbol;Acc:HGNC:15848]	protein_coding
PyrL2n3	MDD	ENSG00000125355	TMEM255A	-2.098	-0.257249	-0.254078	0.799967	0.999128	-4.87224	FALSE	55026	transmembrane protein 255A [Source:HGNC Symbol;Acc:HGNC:26086]	protein_coding
PyrL2n3	MDD	ENSG00000125356	NDUFA1	1.50639	-0.292976	-0.440402	0.660615	0.999128	-5.05626	FALSE	4694	NADH:ubiquinone oxidoreductase subunit A1 [Source:HGNC Symbol;Acc:HGNC:7683]	protein_coding
PyrL2n3	MDD	ENSG00000125375	DMAC2L	3.81698	-0.739359	-2.05696	0.0423437	0.999128	-3.80382	FALSE	27109	distal membrane arm assembly component 2 like [Source:HGNC Symbol;Acc:HGNC:18799]	protein_coding
PyrL2n3	MDD	ENSG00000125384	PTGER2	-3.33496	0.376446	0.374568	0.70879	0.999128	-4.83798	FALSE	5732	prostaglandin E receptor 2 [Source:HGNC Symbol;Acc:HGNC:9594]	protein_coding
PyrL2n3	MDD	ENSG00000125386	FAM193A	6.69757	0.0176216	0.152609	0.87902	0.999128	-6.53325	FALSE	8603	family with sequence similarity 193 member A [Source:HGNC Symbol;Acc:HGNC:16822]	protein_coding
PyrL2n3	MDD	ENSG00000125388	GRK4	5.9192	0.177457	1.14876	0.25345	0.999128	-5.66099	FALSE	2868	G protein-coupled receptor kinase 4 [Source:HGNC Symbol;Acc:HGNC:4543]	protein_coding
PyrL2n3	MDD	ENSG00000125398	SOX9	3.36844	0.242503	0.715605	0.475935	0.999128	-5.22804	FALSE	6662	SRY-box transcription factor 9 [Source:HGNC Symbol;Acc:HGNC:11204]	protein_coding
PyrL2n3	MDD	ENSG00000125409	TEKT3	-1.78537	1.56581	1.45657	0.148429	0.999128	-4.42149	FALSE	64518	tektin 3 [Source:HGNC Symbol;Acc:HGNC:14293]	protein_coding
PyrL2n3	MDD	ENSG00000125430	HS3ST3B1	-1.12969	-1.07998	-1.09624	0.275658	0.999128	-4.62548	FALSE	9953	heparan sulfate-glucosamine 3-sulfotransferase 3B1 [Source:HGNC Symbol;Acc:HGNC:5198]	protein_coding
PyrL2n3	MDD	ENSG00000125434	SLC25A35	-2.34243	0.822424	0.730539	0.466802	0.999128	-4.76054	FALSE	399512	solute carrier family 25 member 35 [Source:HGNC Symbol;Acc:HGNC:31921]	protein_coding
PyrL2n3	MDD	ENSG00000125445	MRPS7	2.32305	-0.446312	-0.726165	0.469467	0.999128	-5.02434	FALSE	51081	mitochondrial ribosomal protein S7 [Source:HGNC Symbol;Acc:HGNC:14499]	protein_coding
PyrL2n3	MDD	ENSG00000125447	GGA3	5.93582	0.0977557	0.724067	0.470748	0.999128	-6.07154	FALSE	23163	golgi associated, gamma adaptin ear containing, ARF binding protein 3 [Source:HGNC Symbol;Acc:HGNC:17079]	protein_coding
PyrL2n3	MDD	ENSG00000125449	ARMC7	2.43662	0.633709	1.20572	0.230826	0.999128	-4.74049	FALSE	79637	armadillo repeat containing 7 [Source:HGNC Symbol;Acc:HGNC:26168]	protein_coding
PyrL2n3	MDD	ENSG00000125450	NUP85	4.8187	0.048141	0.262235	0.79369	0.999128	-5.93818	FALSE	79902	nucleoporin 85 [Source:HGNC Symbol;Acc:HGNC:8734]	protein_coding
PyrL2n3	MDD	ENSG00000125454	SLC25A19	0.0522827	-0.380916	-0.381572	0.703604	0.999128	-4.90126	FALSE	60386	solute carrier family 25 member 19 [Source:HGNC Symbol;Acc:HGNC:14409]	protein_coding
PyrL2n3	MDD	ENSG00000125457	MIF4GD	-0.139119	0.142399	0.138169	0.89039	0.999128	-4.90254	FALSE	57409	MIF4G domain containing [Source:HGNC Symbol;Acc:HGNC:24030]	protein_coding
PyrL2n3	MDD	ENSG00000125458	NT5C	-3.05734	-0.49729	-0.44533	0.657062	0.999128	-4.82026	FALSE	30833	5', 3'-nucleotidase, cytosolic [Source:HGNC Symbol;Acc:HGNC:17144]	protein_coding
PyrL2n3	MDD	ENSG00000125459	MSTO1	1.43003	-0.69085	-0.872905	0.384846	0.999128	-4.78927	FALSE	55154	misato mitochondrial distribution and morphology regulator 1 [Source:HGNC Symbol;Acc:HGNC:29678]	protein_coding
PyrL2n3	MDD	ENSG00000125462	MIR9-1HG	6.8656	-0.237789	-1.88788	0.0619969	0.999128	-4.85016	FALSE	10485	MIR9-1 host gene [Source:HGNC Symbol;Acc:HGNC:30780]	lncRNA
PyrL2n3	MDD	ENSG00000125482	TTF1	3.41473	0.199311	0.652864	0.515371	0.999128	-5.30166	FALSE	7270	transcription termination factor 1 [Source:HGNC Symbol;Acc:HGNC:12397]	protein_coding
PyrL2n3	MDD	ENSG00000125484	GTF3C4	4.24019	-0.307798	-1.24021	0.217856	0.999128	-5.10726	FALSE	9329	general transcription factor IIIC subunit 4 [Source:HGNC Symbol;Acc:HGNC:4667]	protein_coding
PyrL2n3	MDD	ENSG00000125485	DDX31	4.05282	-0.565635	-2.17051	0.0323812	0.999128	-3.63646	FALSE	64794	DEAD-box helicase 31 [Source:HGNC Symbol;Acc:HGNC:16715]	protein_coding
PyrL2n3	MDD	ENSG00000125503	PPP1R12C	6.02312	0.0446101	0.315534	0.753027	0.999128	-6.28673	FALSE	54776	protein phosphatase 1 regulatory subunit 12C [Source:HGNC Symbol;Acc:HGNC:14947]	protein_coding
PyrL2n3	MDD	ENSG00000125505	MBOAT7	7.05285	0.0211166	0.202661	0.83982	0.999128	-6.62433	FALSE	79143	membrane bound O-acyltransferase domain containing 7 [Source:HGNC Symbol;Acc:HGNC:15505]	protein_coding
PyrL2n3	MDD	ENSG00000125510	OPRL1	3.26131	-0.00640532	-0.0161553	0.987143	0.999128	-5.47642	FALSE	4987	opioid related nociceptin receptor 1 [Source:HGNC Symbol;Acc:HGNC:8155]	protein_coding
PyrL2n3	MDD	ENSG00000125520	SLC2A4RG	1.54522	0.02473	0.0365033	0.970955	0.999128	-5.08472	FALSE	56731	SLC2A4 regulator [Source:HGNC Symbol;Acc:HGNC:15930]	protein_coding
PyrL2n3	MDD	ENSG00000125534	PPDPF	5.16677	-0.0205598	-0.101387	0.91945	0.999128	-6.06236	FALSE	79144	pancreatic progenitor cell differentiation and proliferation factor [Source:HGNC Symbol;Acc:HGNC:16142]	protein_coding
PyrL2n3	MDD	ENSG00000125538	IL1B	-3.62313	1.02924	0.955905	0.34147	0.999128	-4.67304	FALSE	3553	interleukin 1 beta [Source:HGNC Symbol;Acc:HGNC:5992]	protein_coding
PyrL2n3	MDD	ENSG00000125551	PLGLB2	-3.54369	1.01736	0.957662	0.340587	0.999128	-4.67225	FALSE	5342	plasminogen like B2 [Source:HGNC Symbol;Acc:HGNC:9073]	protein_coding
PyrL2n3	MDD	ENSG00000125611	CHCHD5	-0.257818	-0.244986	-0.237007	0.813146	0.999128	-4.90003	FALSE	84269	coiled-coil-helix-coiled-coil-helix domain containing 5 [Source:HGNC Symbol;Acc:HGNC:17840]	protein_coding
PyrL2n3	MDD	ENSG00000125629	INSIG2	3.92121	0.113812	0.405656	0.685878	0.999128	-5.59048	FALSE	51141	insulin induced gene 2 [Source:HGNC Symbol;Acc:HGNC:20452]	protein_coding
PyrL2n3	MDD	ENSG00000125630	POLR1B	3.61814	0.493732	1.38341	0.169678	0.999128	-4.77628	FALSE	84172	RNA polymerase I subunit B [Source:HGNC Symbol;Acc:HGNC:20454]	protein_coding
PyrL2n3	MDD	ENSG00000125631	HTR5BP	-0.946405	-0.0217689	-0.0251194	0.980011	0.999128	-4.90714	FALSE		5-hydroxytryptamine receptor 5B, pseudogene [Source:HGNC Symbol;Acc:HGNC:16291]	transcribed_unprocessed_pseudogene
PyrL2n3	MDD	ENSG00000125633	CCDC93	6.27006	-0.081263	-0.644237	0.520925	0.999128	-6.20315	FALSE	54520	coiled-coil domain containing 93 [Source:HGNC Symbol;Acc:HGNC:25611]	protein_coding
PyrL2n3	MDD	ENSG00000125637	PSD4	2.26523	-0.189463	-0.409168	0.683308	0.999128	-5.22254	FALSE	23550	pleckstrin and Sec7 domain containing 4 [Source:HGNC Symbol;Acc:HGNC:19096]	protein_coding
PyrL2n3	MDD	ENSG00000125648	SLC25A23	6.65562	0.110902	0.930959	0.35416	0.999128	-6.10348	FALSE	79085	solute carrier family 25 member 23 [Source:HGNC Symbol;Acc:HGNC:19375]	protein_coding
PyrL2n3	MDD	ENSG00000125650	PSPN	-1.53641	0.625706	0.557845	0.578221	0.999128	-4.80975	FALSE	5623	persephin [Source:HGNC Symbol;Acc:HGNC:9579]	protein_coding
PyrL2n3	MDD	ENSG00000125651	GTF2F1	5.64214	-0.153035	-0.807521	0.42132	0.999128	-5.89522	FALSE	2962	general transcription factor IIF subunit 1 [Source:HGNC Symbol;Acc:HGNC:4652]	protein_coding
PyrL2n3	MDD	ENSG00000125652	ALKBH7	-0.841772	0.418634	0.361618	0.718415	0.999128	-4.87222	FALSE	84266	alkB homolog 7 [Source:HGNC Symbol;Acc:HGNC:21306]	protein_coding
PyrL2n3	MDD	ENSG00000125656	CLPP	2.1301	-0.531959	-0.862365	0.39059	0.999128	-4.94017	FALSE	8192	caseinolytic mitochondrial matrix peptidase proteolytic subunit [Source:HGNC Symbol;Acc:HGNC:2084]	protein_coding
PyrL2n3	MDD	ENSG00000125657	TNFSF9	-3.68234	0.226033	0.209532	0.834468	0.999128	-4.85351	FALSE	8744	TNF superfamily member 9 [Source:HGNC Symbol;Acc:HGNC:11939]	protein_coding
PyrL2n3	MDD	ENSG00000125675	GRIA3	9.33918	-0.136251	-1.77619	0.0797147	0.999128	-5.89941	FALSE	2892	glutamate ionotropic receptor AMPA type subunit 3 [Source:HGNC Symbol;Acc:HGNC:4573]	protein_coding
PyrL2n3	MDD	ENSG00000125676	THOC2	5.68135	0.0630063	0.432597	0.666257	0.999128	-6.18288	FALSE	57187	THO complex 2 [Source:HGNC Symbol;Acc:HGNC:19073]	protein_coding
PyrL2n3	MDD	ENSG00000125686	MED1	4.56796	0.0776575	0.376873	0.707082	0.999128	-5.83182	FALSE	5469	mediator complex subunit 1 [Source:HGNC Symbol;Acc:HGNC:9234]	protein_coding
PyrL2n3	MDD	ENSG00000125691	RPL23	3.91779	0.0172465	0.051857	0.958748	0.999128	-5.59712	FALSE	9349	ribosomal protein L23 [Source:HGNC Symbol;Acc:HGNC:10316]	protein_coding
PyrL2n3	MDD	ENSG00000125703	ATG4C	4.98008	-0.135725	-0.688912	0.492505	0.999128	-5.81135	FALSE	84938	autophagy related 4C cysteine peptidase [Source:HGNC Symbol;Acc:HGNC:16040]	protein_coding
PyrL2n3	MDD	ENSG00000125726	CD70	-3.39581	-0.487053	-0.496424	0.620706	0.999128	-4.82719	FALSE	970	CD70 molecule [Source:HGNC Symbol;Acc:HGNC:11937]	protein_coding
PyrL2n3	MDD	ENSG00000125730	C3	2.08944	-0.32402	-0.485274	0.628564	0.999128	-5.14917	FALSE	718	complement C3 [Source:HGNC Symbol;Acc:HGNC:1318]	protein_coding
PyrL2n3	MDD	ENSG00000125734	GPR108	2.06441	-0.170375	-0.308042	0.758704	0.999128	-5.15172	FALSE	56927	G protein-coupled receptor 108 [Source:HGNC Symbol;Acc:HGNC:17829]	protein_coding
PyrL2n3	MDD	ENSG00000125740	FOSB	2.29968	-0.787641	-1.32097	0.189585	0.999128	-4.57734	FALSE	2354	FosB proto-oncogene, AP-1 transcription factor subunit [Source:HGNC Symbol;Acc:HGNC:3797]	protein_coding
PyrL2n3	MDD	ENSG00000125741	OPA3	3.72087	-0.11908	-0.312739	0.755143	0.999128	-5.57639	FALSE	80207	outer mitochondrial membrane lipid metabolism regulator OPA3 [Source:HGNC Symbol;Acc:HGNC:8142]	protein_coding
PyrL2n3	MDD	ENSG00000125743	SNRPD2	1.09919	-0.0110076	-0.0136015	0.989176	0.999128	-4.99359	FALSE	6633	small nuclear ribonucleoprotein D2 polypeptide [Source:HGNC Symbol;Acc:HGNC:11159]	protein_coding
PyrL2n3	MDD	ENSG00000125744	RTN2	4.92041	0.338791	1.57693	0.11803	0.999128	-4.82913	FALSE	6253	reticulon 2 [Source:HGNC Symbol;Acc:HGNC:10468]	protein_coding
PyrL2n3	MDD	ENSG00000125746	EML2	4.9311	0.154395	0.68135	0.497255	0.999128	-5.75264	FALSE	24139	EMAP like 2 [Source:HGNC Symbol;Acc:HGNC:18035]	protein_coding
PyrL2n3	MDD	ENSG00000125753	VASP	1.619	0.54231	0.845072	0.400127	0.999128	-4.88094	FALSE	7408	vasodilator stimulated phosphoprotein [Source:HGNC Symbol;Acc:HGNC:12652]	protein_coding
PyrL2n3	MDD	ENSG00000125755	SYMPK	6.14172	0.176771	1.26009	0.210625	0.999128	-5.59444	FALSE	8189	symplekin scaffold protein [Source:HGNC Symbol;Acc:HGNC:22935]	protein_coding
PyrL2n3	MDD	ENSG00000125772	GPCPD1	4.46049	-0.0447523	-0.192131	0.848036	0.999128	-5.89043	FALSE	56261	glycerophosphocholine phosphodiesterase 1 [Source:HGNC Symbol;Acc:HGNC:26957]	protein_coding
PyrL2n3	MDD	ENSG00000125775	SDCBP2	2.01641	0.711684	0.967411	0.335784	0.999128	-4.85885	FALSE	27111	syndecan binding protein 2 [Source:HGNC Symbol;Acc:HGNC:15756]	protein_coding
PyrL2n3	MDD	ENSG00000125779	PANK2	5.57957	0.00456983	0.0294676	0.976551	0.999128	-6.24605	FALSE	80025	pantothenate kinase 2 [Source:HGNC Symbol;Acc:HGNC:15894]	protein_coding
PyrL2n3	MDD	ENSG00000125787	GNRH2	-1.71762	0.320013	0.300891	0.764134	0.999128	-4.87188	FALSE	2797	gonadotropin releasing hormone 2 [Source:HGNC Symbol;Acc:HGNC:4420]	protein_coding
PyrL2n3	MDD	ENSG00000125804	FAM182A	2.07489	-0.329828	-0.517419	0.606029	0.999128	-5.09369	FALSE	284800	family with sequence similarity 182 member A [Source:HGNC Symbol;Acc:HGNC:16222]	lncRNA
PyrL2n3	MDD	ENSG00000125812	GZF1	3.48057	-0.259889	-0.677792	0.499499	0.999128	-5.32491	FALSE	64412	GDNF inducible zinc finger protein 1 [Source:HGNC Symbol;Acc:HGNC:15808]	protein_coding
PyrL2n3	MDD	ENSG00000125814	NAPB	7.77773	0.167389	1.66291	0.0995216	0.999128	-5.51843	FALSE	63908	NSF attachment protein beta [Source:HGNC Symbol;Acc:HGNC:15751]	protein_coding
PyrL2n3	MDD	ENSG00000125817	CENPB	3.75543	-0.211272	-0.705071	0.482436	0.999128	-5.39165	FALSE	1059	centromere protein B [Source:HGNC Symbol;Acc:HGNC:1852]	protein_coding
PyrL2n3	MDD	ENSG00000125818	PSMF1	6.17346	-0.00889218	-0.0705648	0.943888	0.999128	-6.39904	FALSE	9491	proteasome inhibitor subunit 1 [Source:HGNC Symbol;Acc:HGNC:9571]	protein_coding
PyrL2n3	MDD	ENSG00000125821	DTD1	3.4776	-0.548027	-1.34619	0.181344	0.999128	-4.70088	FALSE	92675	D-aminoacyl-tRNA deacylase 1 [Source:HGNC Symbol;Acc:HGNC:16219]	protein_coding
PyrL2n3	MDD	ENSG00000125826	RBCK1	5.46929	-0.308348	-1.79272	0.0760993	0.999128	-4.64593	FALSE	10616	RANBP2-type and C3HC4-type zinc finger containing 1 [Source:HGNC Symbol;Acc:HGNC:15864]	protein_coding
PyrL2n3	MDD	ENSG00000125827	TMX4	6.84752	0.129588	1.1419	0.256275	0.999128	-5.96862	FALSE	56255	thioredoxin related transmembrane protein 4 [Source:HGNC Symbol;Acc:HGNC:25237]	protein_coding
PyrL2n3	MDD	ENSG00000125834	STK35	5.67115	-0.0746674	-0.507302	0.613081	0.999128	-6.11477	FALSE	140901	serine/threonine kinase 35 [Source:HGNC Symbol;Acc:HGNC:16254]	protein_coding
PyrL2n3	MDD	ENSG00000125835	SNRPB	3.07163	-0.586087	-1.5435	0.125929	0.999128	-4.4879	FALSE	6628	small nuclear ribonucleoprotein polypeptides B and B1 [Source:HGNC Symbol;Acc:HGNC:11153]	protein_coding
PyrL2n3	MDD	ENSG00000125841	NRSN2	6.27031	-0.00264019	-0.0228534	0.981814	0.999128	-6.44782	FALSE	80023	neurensin 2 [Source:HGNC Symbol;Acc:HGNC:16229]	protein_coding
PyrL2n3	MDD	ENSG00000125843	AP5S1	2.00821	0.0393761	0.0755233	0.939952	0.999128	-5.25612	FALSE	55317	adaptor related protein complex 5 subunit sigma 1 [Source:HGNC Symbol;Acc:HGNC:15875]	protein_coding
PyrL2n3	MDD	ENSG00000125844	RRBP1	4.33464	-0.18274	-0.754069	0.452614	0.999128	-5.54686	FALSE	6238	ribosome binding protein 1 [Source:HGNC Symbol;Acc:HGNC:10448]	protein_coding
PyrL2n3	MDD	ENSG00000125845	BMP2	-2.64571	-0.00752277	-0.00685446	0.994545	0.999528	-4.87163	FALSE	650	bone morphogenetic protein 2 [Source:HGNC Symbol;Acc:HGNC:1069]	protein_coding
PyrL2n3	MDD	ENSG00000125846	ZNF133	3.43073	-0.0844986	-0.255652	0.798755	0.999128	-5.5018	FALSE	7692	zinc finger protein 133 [Source:HGNC Symbol;Acc:HGNC:12917]	protein_coding
PyrL2n3	MDD	ENSG00000125848	FLRT3	2.86307	0.0431431	0.106634	0.915297	0.999128	-5.41525	FALSE	23767	fibronectin leucine rich transmembrane protein 3 [Source:HGNC Symbol;Acc:HGNC:3762]	protein_coding
PyrL2n3	MDD	ENSG00000125850	OVOL2	3.67037	-0.101037	-0.27511	0.78381	0.999128	-5.62495	FALSE	58495	ovo like zinc finger 2 [Source:HGNC Symbol;Acc:HGNC:15804]	protein_coding
PyrL2n3	MDD	ENSG00000125851	PCSK2	8.63229	0.0974564	1.03525	0.303612	0.999128	-6.63963	FALSE	5126	proprotein convertase subtilisin/kexin type 2 [Source:HGNC Symbol;Acc:HGNC:8744]	protein_coding
PyrL2n3	MDD	ENSG00000125863	MKKS	3.09948	-0.29209	-0.731763	0.466057	0.999128	-5.29427	FALSE	8195	MKKS centrosomal shuttling protein [Source:HGNC Symbol;Acc:HGNC:7108]	protein_coding
PyrL2n3	MDD	ENSG00000125864	BFSP1	2.68443	-0.179152	-0.355264	0.723154	0.999128	-5.22341	FALSE	631	beaded filament structural protein 1 [Source:HGNC Symbol;Acc:HGNC:1040]	protein_coding
PyrL2n3	MDD	ENSG00000125868	DSTN	6.64327	0.172041	1.25152	0.213719	0.999128	-5.77543	FALSE	11034	destrin, actin depolymerizing factor [Source:HGNC Symbol;Acc:HGNC:15750]	protein_coding
PyrL2n3	MDD	ENSG00000125869	LAMP5	4.24692	-0.405454	-0.588498	0.558087	0.999128	-5.57737	FALSE	24141	lysosomal associated membrane protein family member 5 [Source:HGNC Symbol;Acc:HGNC:16097]	protein_coding
PyrL2n3	MDD	ENSG00000125870	SNRPB2	2.3015	-0.434881	-0.722033	0.471992	0.999128	-5.01516	FALSE	6629	small nuclear ribonucleoprotein polypeptide B2 [Source:HGNC Symbol;Acc:HGNC:11155]	protein_coding
PyrL2n3	MDD	ENSG00000125872	LRRN4	-1.35478	-0.324896	-0.307048	0.759457	0.999128	-4.89592	FALSE	164312	leucine rich repeat neuronal 4 [Source:HGNC Symbol;Acc:HGNC:16208]	protein_coding
PyrL2n3	MDD	ENSG00000125875	TBC1D20	4.96624	0.123	0.663485	0.508576	0.999128	-5.84667	FALSE	128637	TBC1 domain family member 20 [Source:HGNC Symbol;Acc:HGNC:16133]	protein_coding
PyrL2n3	MDD	ENSG00000125877	ITPA	3.34101	-0.615623	-1.97356	0.0512451	0.999128	-3.90246	FALSE	3704	inosine triphosphatase [Source:HGNC Symbol;Acc:HGNC:6176]	protein_coding
PyrL2n3	MDD	ENSG00000125879	OTOR	-3.68158	0.0790422	0.0844848	0.932843	0.999128	-4.87378	FALSE	56914	otoraplin [Source:HGNC Symbol;Acc:HGNC:8517]	protein_coding
PyrL2n3	MDD	ENSG00000125885	MCM8	-2.28866	1.11997	1.03309	0.304104	0.999128	-4.6437	FALSE	84515	minichromosome maintenance 8 homologous recombination repair factor [Source:HGNC Symbol;Acc:HGNC:16147]	protein_coding
PyrL2n3	MDD	ENSG00000125888	BANF2	-3.14193	1.18813	1.20919	0.229495	0.999128	-4.56339	FALSE	140836	BANF family member 2 [Source:HGNC Symbol;Acc:HGNC:16172]	protein_coding
PyrL2n3	MDD	ENSG00000125895	TMEM74B	1.2193	0.46154	0.590396	0.556282	0.999128	-4.98189	FALSE	55321	transmembrane protein 74B [Source:HGNC Symbol;Acc:HGNC:15893]	protein_coding
PyrL2n3	MDD	ENSG00000125898	FAM110A	-1.48187	-0.383949	-0.357095	0.721788	0.999128	-4.84668	FALSE	83541	family with sequence similarity 110 member A [Source:HGNC Symbol;Acc:HGNC:16188]	protein_coding
PyrL2n3	MDD	ENSG00000125899	LINC02871	-3.15496	-0.0160214	-0.0177171	0.985901	0.999128	-4.88733	FALSE		long intergenic non-protein coding RNA 2871 [Source:HGNC Symbol;Acc:HGNC:16180]	lncRNA
PyrL2n3	MDD	ENSG00000125901	MRPS26	3.89811	0.0564285	0.199249	0.84248	0.999128	-5.71947	FALSE	64949	mitochondrial ribosomal protein S26 [Source:HGNC Symbol;Acc:HGNC:14045]	protein_coding
PyrL2n3	MDD	ENSG00000125912	NCLN	5.20298	0.0315307	0.174963	0.861469	0.999128	-6.10504	FALSE	56926	nicalin [Source:HGNC Symbol;Acc:HGNC:26923]	protein_coding
PyrL2n3	MDD	ENSG00000125944	HNRNPR	5.97024	0.0352445	0.264018	0.79232	0.999128	-6.29894	FALSE	10236	heterogeneous nuclear ribonucleoprotein R [Source:HGNC Symbol;Acc:HGNC:5047]	protein_coding
PyrL2n3	MDD	ENSG00000125945	ZNF436	3.33679	0.0101779	0.0253301	0.979843	0.999128	-5.54802	FALSE	80818	zinc finger protein 436 [Source:HGNC Symbol;Acc:HGNC:20814]	protein_coding
PyrL2n3	MDD	ENSG00000125952	MAX	5.1552	-0.107817	-0.644651	0.520658	0.999128	-5.90417	FALSE	4149	MYC associated factor X [Source:HGNC Symbol;Acc:HGNC:6913]	protein_coding
PyrL2n3	MDD	ENSG00000125954	CHURC1-FNTB	-0.223092	0.449838	0.475158	0.63573	0.999128	-4.86415	FALSE	100529261	CHURC1-FNTB readthrough [Source:HGNC Symbol;Acc:HGNC:42960]	protein_coding
PyrL2n3	MDD	ENSG00000125962	ARMCX5	2.55304	0.173615	0.33835	0.735822	0.999128	-5.23853	FALSE	64860	armadillo repeat containing X-linked 5 [Source:HGNC Symbol;Acc:HGNC:25772]	protein_coding
PyrL2n3	MDD	ENSG00000125966	MMP24	3.73703	-0.381672	-1.32911	0.186895	0.999128	-4.83507	FALSE	10893	matrix metallopeptidase 24 [Source:HGNC Symbol;Acc:HGNC:7172]	protein_coding
PyrL2n3	MDD	ENSG00000125967	NECAB3	4.69977	-0.325334	-1.53041	0.129134	0.999128	-4.85782	FALSE	63941	N-terminal EF-hand calcium binding protein 3 [Source:HGNC Symbol;Acc:HGNC:15851]	protein_coding
PyrL2n3	MDD	ENSG00000125970	RALY	5.46782	-0.0265083	-0.153152	0.878593	0.999128	-6.14576	FALSE	22913	RALY heterogeneous nuclear ribonucleoprotein [Source:HGNC Symbol;Acc:HGNC:15921]	protein_coding
PyrL2n3	MDD	ENSG00000125971	DYNLRB1	0.844327	-0.140234	-0.153555	0.878276	0.999128	-4.97176	FALSE	83658	dynein light chain roadblock-type 1 [Source:HGNC Symbol;Acc:HGNC:15468]	protein_coding
PyrL2n3	MDD	ENSG00000125977	EIF2S2	4.2561	0.067129	0.252955	0.800833	0.999128	-5.74351	FALSE	8894	eukaryotic translation initiation factor 2 subunit beta [Source:HGNC Symbol;Acc:HGNC:3266]	protein_coding
PyrL2n3	MDD	ENSG00000125991	ERGIC3	4.64704	0.102948	0.516537	0.606642	0.999128	-5.80627	FALSE	51614	ERGIC and golgi 3 [Source:HGNC Symbol;Acc:HGNC:15927]	protein_coding
PyrL2n3	MDD	ENSG00000125995	ROMO1	-1.91903	1.13373	0.960106	0.339362	0.999128	-4.68209	FALSE	140823	reactive oxygen species modulator 1 [Source:HGNC Symbol;Acc:HGNC:16185]	protein_coding
PyrL2n3	MDD	ENSG00000125997	BPIFB9P	2.45538	0.107545	0.224483	0.822848	0.999128	-5.29566	FALSE		BPI fold containing family B member 9, pseudogene [Source:HGNC Symbol;Acc:HGNC:16109]	transcribed_unitary_pseudogene
PyrL2n3	MDD	ENSG00000125999	BPIFB1	1.22459	-0.822649	-1.08773	0.279379	0.999128	-4.69715	FALSE	92747	BPI fold containing family B member 1 [Source:HGNC Symbol;Acc:HGNC:16108]	protein_coding
PyrL2n3	MDD	ENSG00000126001	CEP250	6.3347	0.12043	0.789334	0.43182	0.999128	-6.12783	FALSE	11190	centrosomal protein 250 [Source:HGNC Symbol;Acc:HGNC:1859]	protein_coding
PyrL2n3	MDD	ENSG00000126003	PLAGL2	3.57247	0.186733	0.545854	0.586405	0.999128	-5.39723	FALSE	5326	PLAG1 like zinc finger 2 [Source:HGNC Symbol;Acc:HGNC:9047]	protein_coding
PyrL2n3	MDD	ENSG00000126005	MMP24OS	4.35739	0.26636	1.23655	0.219206	0.999128	-5.10154	FALSE	101410538	MMP24 opposite strand [Source:HGNC Symbol;Acc:HGNC:44421]	protein_coding
PyrL2n3	MDD	ENSG00000126010	GRPR	-3.07663	-0.484599	-0.482573	0.630474	0.999128	-4.82941	FALSE	2925	gastrin releasing peptide receptor [Source:HGNC Symbol;Acc:HGNC:4609]	protein_coding
PyrL2n3	MDD	ENSG00000126012	KDM5C	6.41923	-0.0750459	-0.647785	0.518637	0.999128	-6.29596	FALSE	8242	lysine demethylase 5C [Source:HGNC Symbol;Acc:HGNC:11114]	protein_coding
PyrL2n3	MDD	ENSG00000126016	AMOT	4.6897	-0.0370866	-0.140641	0.888442	0.999128	-5.95161	FALSE	154796	angiomotin [Source:HGNC Symbol;Acc:HGNC:17810]	protein_coding
PyrL2n3	MDD	ENSG00000126062	TMEM115	3.04247	-0.444805	-1.07815	0.28361	0.999128	-4.96627	FALSE	11070	transmembrane protein 115 [Source:HGNC Symbol;Acc:HGNC:30055]	protein_coding
PyrL2n3	MDD	ENSG00000126067	PSMB2	4.82295	-0.204368	-1.02401	0.308348	0.999128	-5.49887	FALSE	5690	proteasome 20S subunit beta 2 [Source:HGNC Symbol;Acc:HGNC:9539]	protein_coding
PyrL2n3	MDD	ENSG00000126070	AGO3	5.86075	-0.117433	-0.855801	0.394193	0.999128	-5.96234	FALSE	192669	argonaute RISC catalytic component 3 [Source:HGNC Symbol;Acc:HGNC:18421]	protein_coding
PyrL2n3	MDD	ENSG00000126088	UROD	3.41651	0.309358	0.859963	0.391906	0.999128	-5.18971	FALSE	7389	uroporphyrinogen decarboxylase [Source:HGNC Symbol;Acc:HGNC:12591]	protein_coding
PyrL2n3	MDD	ENSG00000126091	ST3GAL3	3.78267	-0.309416	-1.15233	0.251984	0.999128	-4.98894	FALSE	6487	ST3 beta-galactoside alpha-2,3-sialyltransferase 3 [Source:HGNC Symbol;Acc:HGNC:10866]	protein_coding
PyrL2n3	MDD	ENSG00000126106	TMEM53	2.81029	0.456599	0.925313	0.357074	0.999128	-4.98852	FALSE	79639	transmembrane protein 53 [Source:HGNC Symbol;Acc:HGNC:26186]	protein_coding
PyrL2n3	MDD	ENSG00000126107	HECTD3	4.8718	-0.177457	-0.900728	0.369938	0.999128	-5.58769	FALSE	79654	HECT domain E3 ubiquitin protein ligase 3 [Source:HGNC Symbol;Acc:HGNC:26117]	protein_coding
PyrL2n3	MDD	ENSG00000126214	KLC1	7.01548	0.0356749	0.289959	0.772459	0.999128	-6.59742	FALSE	3831	kinesin light chain 1 [Source:HGNC Symbol;Acc:HGNC:6387]	protein_coding
PyrL2n3	MDD	ENSG00000126215	XRCC3	-0.925293	0.582806	0.521092	0.603477	0.999128	-4.84215	FALSE	7517	X-ray repair cross complementing 3 [Source:HGNC Symbol;Acc:HGNC:12830]	protein_coding
PyrL2n3	MDD	ENSG00000126216	TUBGCP3	5.93165	0.0715198	0.505841	0.614103	0.999128	-6.19755	FALSE	10426	tubulin gamma complex associated protein 3 [Source:HGNC Symbol;Acc:HGNC:18598]	protein_coding
PyrL2n3	MDD	ENSG00000126217	MCF2L	8.28426	0.0241196	0.264666	0.791822	0.999128	-7.02069	FALSE	23263	MCF.2 cell line derived transforming sequence like [Source:HGNC Symbol;Acc:HGNC:14576]	protein_coding
PyrL2n3	MDD	ENSG00000126218	F10	-0.120169	0.0825864	0.0950884	0.924439	0.999128	-4.99256	FALSE	2159	coagulation factor X [Source:HGNC Symbol;Acc:HGNC:3528]	protein_coding
PyrL2n3	MDD	ENSG00000126226	PCID2	5.40981	0.202369	1.1926	0.235904	0.999128	-5.48446	FALSE	55795	PCI domain containing 2 [Source:HGNC Symbol;Acc:HGNC:25653]	protein_coding
PyrL2n3	MDD	ENSG00000126231	PROZ	-0.97172	0.221753	0.203671	0.839033	0.999128	-4.8924	FALSE	8858	protein Z, vitamin K dependent plasma glycoprotein [Source:HGNC Symbol;Acc:HGNC:9460]	protein_coding
PyrL2n3	MDD	ENSG00000126243	LRFN3	5.24512	0.268843	1.46967	0.14485	0.999128	-5.07004	FALSE	79414	leucine rich repeat and fibronectin type III domain containing 3 [Source:HGNC Symbol;Acc:HGNC:28370]	protein_coding
PyrL2n3	MDD	ENSG00000126247	CAPNS1	6.13036	0.0745935	0.47987	0.632388	0.999128	-6.26909	FALSE	826	calpain small subunit 1 [Source:HGNC Symbol;Acc:HGNC:1481]	protein_coding
PyrL2n3	MDD	ENSG00000126249	PDCD2L	1.10871	0.0394528	0.0556668	0.95572	0.999128	-5.04486	FALSE	84306	programmed cell death 2 like [Source:HGNC Symbol;Acc:HGNC:28194]	protein_coding
PyrL2n3	MDD	ENSG00000126254	RBM42	3.26187	-0.25924	-0.678734	0.498904	0.999128	-5.25361	FALSE	79171	RNA binding motif protein 42 [Source:HGNC Symbol;Acc:HGNC:28117]	protein_coding
PyrL2n3	MDD	ENSG00000126259	KIRREL2	-1.8656	2.54785	2.38816	0.018847	0.999128	-3.67569	FALSE	84063	kirre like nephrin family adhesion molecule 2 [Source:HGNC Symbol;Acc:HGNC:18816]	protein_coding
PyrL2n3	MDD	ENSG00000126261	UBA2	5.79374	0.0950207	0.733353	0.465092	0.999128	-6.03396	FALSE	10054	ubiquitin like modifier activating enzyme 2 [Source:HGNC Symbol;Acc:HGNC:30661]	protein_coding
PyrL2n3	MDD	ENSG00000126267	COX6B1	3.93875	0.512017	1.5503	0.124289	0.999128	-4.61111	FALSE	1340	cytochrome c oxidase subunit 6B1 [Source:HGNC Symbol;Acc:HGNC:2280]	protein_coding
PyrL2n3	MDD	ENSG00000126351	THRA	7.65753	0.0326749	0.355314	0.723117	0.999128	-6.77448	FALSE	7067	thyroid hormone receptor alpha [Source:HGNC Symbol;Acc:HGNC:11796]	protein_coding
PyrL2n3	MDD	ENSG00000126368	NR1D1	5.18684	0.394107	1.55362	0.123494	0.999128	-4.92993	FALSE	9572	nuclear receptor subfamily 1 group D member 1 [Source:HGNC Symbol;Acc:HGNC:7962]	protein_coding
PyrL2n3	MDD	ENSG00000126391	FRMD8	4.15351	0.0414575	0.160648	0.872701	0.999128	-5.72443	FALSE	83786	FERM domain containing 8 [Source:HGNC Symbol;Acc:HGNC:25462]	protein_coding
PyrL2n3	MDD	ENSG00000126432	PRDX5	5.47369	-0.223988	-1.05802	0.292645	0.999128	-5.67809	FALSE	25824	peroxiredoxin 5 [Source:HGNC Symbol;Acc:HGNC:9355]	protein_coding
PyrL2n3	MDD	ENSG00000126456	IRF3	0.657093	-0.189882	-0.211664	0.832809	0.999128	-4.98736	FALSE	3661	interferon regulatory factor 3 [Source:HGNC Symbol;Acc:HGNC:6118]	protein_coding
PyrL2n3	MDD	ENSG00000126457	PRMT1	3.64794	0.102274	0.31976	0.749831	0.999128	-5.535	FALSE	3276	protein arginine methyltransferase 1 [Source:HGNC Symbol;Acc:HGNC:5187]	protein_coding
PyrL2n3	MDD	ENSG00000126458	RRAS	-2.42055	-0.154216	-0.136535	0.891678	0.999128	-4.86444	FALSE	6237	RAS related [Source:HGNC Symbol;Acc:HGNC:10447]	protein_coding
PyrL2n3	MDD	ENSG00000126461	SCAF1	6.53812	0.0982992	0.713569	0.477188	0.999128	-6.22582	FALSE	58506	SR-related CTD associated factor 1 [Source:HGNC Symbol;Acc:HGNC:30403]	protein_coding
PyrL2n3	MDD	ENSG00000126464	PRR12	6.24563	0.113334	0.768098	0.444274	0.999128	-6.11894	FALSE	57479	proline rich 12 [Source:HGNC Symbol;Acc:HGNC:29217]	protein_coding
PyrL2n3	MDD	ENSG00000126467	TSKS	-3.88229	0.909082	0.960447	0.339191	0.999128	-4.67964	FALSE	60385	testis specific serine kinase substrate [Source:HGNC Symbol;Acc:HGNC:30719]	protein_coding
PyrL2n3	MDD	ENSG00000126500	FLRT1	4.23123	-0.0802348	-0.274379	0.78437	0.999128	-5.73735	FALSE	23769	fibronectin leucine rich transmembrane protein 1 [Source:HGNC Symbol;Acc:HGNC:3760]	protein_coding
PyrL2n3	MDD	ENSG00000126522	ASL	3.05258	0.388456	1.10327	0.27261	0.999128	-4.93772	FALSE	435	argininosuccinate lyase [Source:HGNC Symbol;Acc:HGNC:746]	protein_coding
PyrL2n3	MDD	ENSG00000126524	SBDS	3.87312	0.244148	0.851963	0.396309	0.999128	-5.3316	FALSE	51119	SBDS ribosome maturation factor [Source:HGNC Symbol;Acc:HGNC:19440]	protein_coding
PyrL2n3	MDD	ENSG00000126562	WNK4	-2.59216	-1.73975	-1.78573	0.0772325	0.999128	-4.19107	FALSE	65266	WNK lysine deficient protein kinase 4 [Source:HGNC Symbol;Acc:HGNC:14544]	protein_coding
PyrL2n3	MDD	ENSG00000126581	BECN1	4.5786	-0.247466	-1.3494	0.180314	0.999128	-5.08123	FALSE	8678	beclin 1 [Source:HGNC Symbol;Acc:HGNC:1034]	protein_coding
PyrL2n3	MDD	ENSG00000126583	PRKCG	7.71885	0.0619966	0.498318	0.619529	0.999128	-6.72717	FALSE	5582	protein kinase C gamma [Source:HGNC Symbol;Acc:HGNC:9402]	protein_coding
PyrL2n3	MDD	ENSG00000126602	TRAP1	5.69922	0.13415	0.833571	0.406548	0.999128	-5.93117	FALSE	10131	TNF receptor associated protein 1 [Source:HGNC Symbol;Acc:HGNC:16264]	protein_coding
PyrL2n3	MDD	ENSG00000126603	GLIS2	0.707731	-0.219099	-0.242681	0.808759	0.999128	-4.97471	FALSE	84662	GLIS family zinc finger 2 [Source:HGNC Symbol;Acc:HGNC:29450]	protein_coding
PyrL2n3	MDD	ENSG00000126653	NSRP1	4.39463	-0.25255	-0.984296	0.327391	0.999128	-5.37317	FALSE	84081	nuclear speckle splicing regulatory protein 1 [Source:HGNC Symbol;Acc:HGNC:25305]	protein_coding
PyrL2n3	MDD	ENSG00000126698	DNAJC8	4.56659	0.0093547	0.0379714	0.969788	0.999128	-5.86891	FALSE	22826	DnaJ heat shock protein family (Hsp40) member C8 [Source:HGNC Symbol;Acc:HGNC:15470]	protein_coding
PyrL2n3	MDD	ENSG00000126705	AHDC1	7.7594	-0.0624851	-0.609309	0.543728	0.999128	-6.69037	FALSE	27245	AT-hook DNA binding motif containing 1 [Source:HGNC Symbol;Acc:HGNC:25230]	protein_coding
PyrL2n3	MDD	ENSG00000126709	IFI6	2.28846	0.414621	0.793575	0.429358	0.999128	-5.0217	FALSE	2537	interferon alpha inducible protein 6 [Source:HGNC Symbol;Acc:HGNC:4054]	protein_coding
PyrL2n3	MDD	ENSG00000126733	DACH2	5.01186	0.350256	1.74713	0.0837444	0.999128	-4.60662	FALSE	117154	dachshund family transcription factor 2 [Source:HGNC Symbol;Acc:HGNC:16814]	protein_coding
PyrL2n3	MDD	ENSG00000126746	ZNF384	4.15066	-0.286095	-1.11843	0.266114	0.999128	-5.14596	FALSE	171017	zinc finger protein 384 [Source:HGNC Symbol;Acc:HGNC:11955]	protein_coding
PyrL2n3	MDD	ENSG00000126749	EMG1	2.18408	-0.561209	-1.1199	0.26549	0.999128	-4.75073	FALSE	10436	EMG1 N1-specific pseudouridine methyltransferase [Source:HGNC Symbol;Acc:HGNC:16912]	protein_coding
PyrL2n3	MDD	ENSG00000126756	UXT	1.2739	0.405509	0.542784	0.588509	0.999128	-4.95536	FALSE	8409	ubiquitously expressed prefoldin like chaperone [Source:HGNC Symbol;Acc:HGNC:12641]	protein_coding
PyrL2n3	MDD	ENSG00000126759	CFP	-1.91916	-0.868437	-0.765327	0.445914	0.999128	-4.74729	FALSE	5199	complement factor properdin [Source:HGNC Symbol;Acc:HGNC:8864]	protein_coding
PyrL2n3	MDD	ENSG00000126767	ELK1	5.77785	0.121096	0.712816	0.477651	0.999128	-6.01943	FALSE	2002	ETS transcription factor ELK1 [Source:HGNC Symbol;Acc:HGNC:3321]	protein_coding
PyrL2n3	MDD	ENSG00000126768	TIMM17B	1.03485	-0.299475	-0.351278	0.726133	0.999128	-4.97957	FALSE	10245	translocase of inner mitochondrial membrane 17B [Source:HGNC Symbol;Acc:HGNC:17310]	protein_coding
PyrL2n3	MDD	ENSG00000126773	PCNX4	5.8985	0.0240955	0.152337	0.879234	0.999128	-6.32343	FALSE	64430	pecanex 4 [Source:HGNC Symbol;Acc:HGNC:20349]	protein_coding
PyrL2n3	MDD	ENSG00000126775	ATG14	4.84417	0.0515632	0.229352	0.819073	0.999128	-6.01085	FALSE	22863	autophagy related 14 [Source:HGNC Symbol;Acc:HGNC:19962]	protein_coding
PyrL2n3	MDD	ENSG00000126777	KTN1	6.35031	0.0970027	0.813409	0.417953	0.999128	-6.11684	FALSE	3895	kinectin 1 [Source:HGNC Symbol;Acc:HGNC:6467]	protein_coding
PyrL2n3	MDD	ENSG00000126785	RHOJ	2.84264	0.349596	0.668544	0.505357	0.999128	-5.12187	FALSE	57381	ras homolog family member J [Source:HGNC Symbol;Acc:HGNC:688]	protein_coding
PyrL2n3	MDD	ENSG00000126787	DLGAP5	-3.05439	0.514129	0.534058	0.594509	0.999128	-4.82386	FALSE	9787	DLG associated protein 5 [Source:HGNC Symbol;Acc:HGNC:16864]	protein_coding
PyrL2n3	MDD	ENSG00000126790	L3HYPDH	4.97127	-0.196079	-1.08317	0.281387	0.999128	-5.46399	FALSE	112849	trans-L-3-hydroxyproline dehydratase [Source:HGNC Symbol;Acc:HGNC:20488]	protein_coding
PyrL2n3	MDD	ENSG00000126803	HSPA2	-1.26314	-0.942026	-0.937272	0.35092	0.999128	-4.70268	FALSE	3306	heat shock protein family A (Hsp70) member 2 [Source:HGNC Symbol;Acc:HGNC:5235]	protein_coding
PyrL2n3	MDD	ENSG00000126804	ZBTB1	4.13678	-0.39163	-1.39693	0.165587	0.999128	-4.84497	FALSE	22890	zinc finger and BTB domain containing 1 [Source:HGNC Symbol;Acc:HGNC:20259]	protein_coding
PyrL2n3	MDD	ENSG00000126814	TRMT5	2.06903	0.706382	1.19851	0.233607	0.999128	-4.68853	FALSE	57570	tRNA methyltransferase 5 [Source:HGNC Symbol;Acc:HGNC:23141]	protein_coding
PyrL2n3	MDD	ENSG00000126821	SGPP1	4.27394	-0.082477	-0.316822	0.752052	0.999128	-5.76069	FALSE	81537	sphingosine-1-phosphate phosphatase 1 [Source:HGNC Symbol;Acc:HGNC:17720]	protein_coding
PyrL2n3	MDD	ENSG00000126822	PLEKHG3	1.25103	0.165216	0.207099	0.836361	0.999128	-5.05758	FALSE	26030	pleckstrin homology and RhoGEF domain containing G3 [Source:HGNC Symbol;Acc:HGNC:20364]	protein_coding
PyrL2n3	MDD	ENSG00000126838	PZP	4.28079	-0.160801	-0.62791	0.531522	0.999128	-5.5844	FALSE	5858	PZP alpha-2-macroglobulin like [Source:HGNC Symbol;Acc:HGNC:9750]	protein_coding
PyrL2n3	MDD	ENSG00000126856	PRDM7	-2.7804	0.475164	0.442382	0.659186	0.999128	-4.83881	FALSE	11105	PR/SET domain 7 [Source:HGNC Symbol;Acc:HGNC:9351]	protein_coding
PyrL2n3	MDD	ENSG00000126858	RHOT1	6.37343	0.101302	0.888147	0.376634	0.999128	-6.08435	FALSE	55288	ras homolog family member T1 [Source:HGNC Symbol;Acc:HGNC:21168]	protein_coding
PyrL2n3	MDD	ENSG00000126861	OMG	3.76615	-0.115273	-0.350271	0.726887	0.999128	-5.56699	FALSE	4974	oligodendrocyte myelin glycoprotein [Source:HGNC Symbol;Acc:HGNC:8135]	protein_coding
PyrL2n3	MDD	ENSG00000126861	OMG	3.76615	-0.115273	-0.350271	0.726887	0.999128	-5.56699	FALSE	101927057	oligodendrocyte myelin glycoprotein [Source:HGNC Symbol;Acc:HGNC:8135]	protein_coding
PyrL2n3	MDD	ENSG00000126870	DYNC2I1	7.40772	-0.0625373	-0.699388	0.485965	0.999128	-6.50741	FALSE	55112	dynein 2 intermediate chain 1 [Source:HGNC Symbol;Acc:HGNC:21862]	protein_coding
PyrL2n3	MDD	ENSG00000126878	AIF1L	-0.974337	-0.265447	-0.256447	0.798143	0.999128	-4.90221	FALSE	83543	allograft inflammatory factor 1 like [Source:HGNC Symbol;Acc:HGNC:28904]	protein_coding
PyrL2n3	MDD	ENSG00000126882	FAM78A	2.6525	-0.623742	-1.38754	0.16842	0.999128	-4.59589	FALSE	286336	family with sequence similarity 78 member A [Source:HGNC Symbol;Acc:HGNC:25465]	protein_coding
PyrL2n3	MDD	ENSG00000126883	NUP214	6.00166	-0.0546725	-0.413824	0.679906	0.999128	-6.25161	FALSE	8021	nucleoporin 214 [Source:HGNC Symbol;Acc:HGNC:8064]	protein_coding
PyrL2n3	MDD	ENSG00000126895	AVPR2	-4.06359	0.355423	0.353746	0.724288	0.999128	-4.84947	FALSE	554	arginine vasopressin receptor 2 [Source:HGNC Symbol;Acc:HGNC:897]	protein_coding
PyrL2n3	MDD	ENSG00000126903	SLC10A3	-1.0742	1.09973	1.03238	0.304434	0.999128	-4.6636	FALSE	8273	solute carrier family 10 member 3 [Source:HGNC Symbol;Acc:HGNC:22979]	protein_coding
PyrL2n3	MDD	ENSG00000126934	MAP2K2	6.22102	0.0287633	0.192909	0.847429	0.999128	-6.37791	FALSE	5605	mitogen-activated protein kinase kinase 2 [Source:HGNC Symbol;Acc:HGNC:6842]	protein_coding
PyrL2n3	MDD	ENSG00000126945	HNRNPH2	3.52084	-0.0116041	-0.0339623	0.972976	0.999128	-5.54081	FALSE	3188	heterogeneous nuclear ribonucleoprotein H2 [Source:HGNC Symbol;Acc:HGNC:5042]	protein_coding
PyrL2n3	MDD	ENSG00000126947	ARMCX1	3.39502	-0.160353	-0.448307	0.65492	0.999128	-5.41843	FALSE	51309	armadillo repeat containing X-linked 1 [Source:HGNC Symbol;Acc:HGNC:18073]	protein_coding
PyrL2n3	MDD	ENSG00000126950	TMEM35A	3.12584	0.234039	0.616612	0.538919	0.999128	-5.25432	FALSE	59353	transmembrane protein 35A [Source:HGNC Symbol;Acc:HGNC:25864]	protein_coding
PyrL2n3	MDD	ENSG00000126952	NXF5	-0.75851	-1.54262	-1.60889	0.110854	0.999128	-4.30964	FALSE		nuclear RNA export factor 5 [Source:HGNC Symbol;Acc:HGNC:8075]	transcribed_unprocessed_pseudogene
PyrL2n3	MDD	ENSG00000126953	TIMM8A	-0.584771	1.09051	1.00886	0.315521	0.999128	-4.67184	FALSE	1678	translocase of inner mitochondrial membrane 8A [Source:HGNC Symbol;Acc:HGNC:11817]	protein_coding
PyrL2n3	MDD	ENSG00000126970	ZC4H2	5.32718	0.0531827	0.306276	0.760043	0.999128	-6.10655	FALSE	55906	zinc finger C4H2-type containing [Source:HGNC Symbol;Acc:HGNC:24931]	protein_coding
PyrL2n3	MDD	ENSG00000127022	CANX	7.06156	0.079421	0.776665	0.439225	0.999128	-6.35157	FALSE	821	calnexin [Source:HGNC Symbol;Acc:HGNC:1473]	protein_coding
PyrL2n3	MDD	ENSG00000127054	INTS11	5.63945	-0.0393755	-0.243018	0.808499	0.999128	-6.21161	FALSE	54973	integrator complex subunit 11 [Source:HGNC Symbol;Acc:HGNC:26052]	protein_coding
PyrL2n3	MDD	ENSG00000127080	IPPK	4.72479	0.026439	0.129872	0.896933	0.999128	-5.97164	FALSE	64768	inositol-pentakisphosphate 2-kinase [Source:HGNC Symbol;Acc:HGNC:14645]	protein_coding
PyrL2n3	MDD	ENSG00000127081	ZNF484	2.94669	0.417014	0.793829	0.429211	0.999128	-5.16304	FALSE	83744	zinc finger protein 484 [Source:HGNC Symbol;Acc:HGNC:23385]	protein_coding
PyrL2n3	MDD	ENSG00000127083	OMD	-3.6151	-2.02173	-1.91087	0.0589398	0.999128	-4.1223	FALSE	4958	osteomodulin [Source:HGNC Symbol;Acc:HGNC:8134]	protein_coding
PyrL2n3	MDD	ENSG00000127084	FGD3	0.42219	-0.904282	-1.18682	0.238163	0.999128	-4.61857	FALSE	89846	FYVE, RhoGEF and PH domain containing 3 [Source:HGNC Symbol;Acc:HGNC:16027]	protein_coding
PyrL2n3	MDD	ENSG00000127124	HIVEP3	9.3597	0.00870033	0.0924288	0.926619	0.999128	-7.44179	FALSE	59269	HIVEP zinc finger 3 [Source:HGNC Symbol;Acc:HGNC:13561]	protein_coding
PyrL2n3	MDD	ENSG00000127125	PPCS	2.60858	0.24814	0.480194	0.632158	0.999128	-5.23163	FALSE	79717	phosphopantothenoylcysteine synthetase [Source:HGNC Symbol;Acc:HGNC:25686]	protein_coding
PyrL2n3	MDD	ENSG00000127152	BCL11B	4.4509	0.121454	0.362517	0.717764	0.999128	-5.76777	FALSE	64919	BAF chromatin remodeling complex subunit BCL11B [Source:HGNC Symbol;Acc:HGNC:13222]	protein_coding
PyrL2n3	MDD	ENSG00000127184	COX7C	4.44169	0.37093	1.30969	0.193359	0.999128	-5.13009	FALSE	1350	cytochrome c oxidase subunit 7C [Source:HGNC Symbol;Acc:HGNC:2292]	protein_coding
PyrL2n3	MDD	ENSG00000127191	TRAF2	3.8084	-0.107313	-0.386589	0.699897	0.999128	-5.59134	FALSE	7186	TNF receptor associated factor 2 [Source:HGNC Symbol;Acc:HGNC:12032]	protein_coding
PyrL2n3	MDD	ENSG00000127220	ABHD8	4.61905	0.256221	1.21188	0.228467	0.999128	-5.22875	FALSE	79575	abhydrolase domain containing 8 [Source:HGNC Symbol;Acc:HGNC:23759]	protein_coding
PyrL2n3	MDD	ENSG00000127241	MASP1	0.795193	-1.47029	-1.75445	0.0824758	0.999128	-4.14962	FALSE	5648	MBL associated serine protease 1 [Source:HGNC Symbol;Acc:HGNC:6901]	protein_coding
PyrL2n3	MDD	ENSG00000127249	ATP13A4	4.49135	-0.402912	-1.47541	0.143306	0.999128	-4.8105	FALSE	84239	ATPase 13A4 [Source:HGNC Symbol;Acc:HGNC:25422]	protein_coding
PyrL2n3	MDD	ENSG00000127252	PLAAT1	4.38975	-0.295425	-1.23202	0.220886	0.999128	-5.16279	FALSE	57110	phospholipase A and acyltransferase 1 [Source:HGNC Symbol;Acc:HGNC:14922]	protein_coding
PyrL2n3	MDD	ENSG00000127311	HELB	1.17041	0.212631	0.287303	0.774486	0.999128	-5.02245	FALSE	92797	DNA helicase B [Source:HGNC Symbol;Acc:HGNC:17196]	protein_coding
PyrL2n3	MDD	ENSG00000127314	RAP1B	4.78034	-0.341555	-1.65337	0.101452	0.999128	-4.70863	FALSE	5908	RAP1B, member of RAS oncogene family [Source:HGNC Symbol;Acc:HGNC:9857]	protein_coding
PyrL2n3	MDD	ENSG00000127324	TSPAN8	1.55647	0.194478	0.237722	0.812593	0.999128	-5.08154	FALSE	7103	tetraspanin 8 [Source:HGNC Symbol;Acc:HGNC:11855]	protein_coding
PyrL2n3	MDD	ENSG00000127325	BEST3	-1.80554	-0.931768	-0.885365	0.378124	0.999128	-4.71585	FALSE	144453	bestrophin 3 [Source:HGNC Symbol;Acc:HGNC:17105]	protein_coding
PyrL2n3	MDD	ENSG00000127328	RAB3IP	4.35962	0.433533	1.79564	0.0756297	0.999128	-4.3465	FALSE	117177	RAB3A interacting protein [Source:HGNC Symbol;Acc:HGNC:16508]	protein_coding
PyrL2n3	MDD	ENSG00000127329	PTPRB	6.41138	-0.12463	-0.764791	0.446232	0.999128	-6.1796	FALSE	5787	protein tyrosine phosphatase receptor type B [Source:HGNC Symbol;Acc:HGNC:9665]	protein_coding
PyrL2n3	MDD	ENSG00000127334	DYRK2	4.11714	-0.204238	-0.784052	0.434899	0.999128	-5.47651	FALSE	8445	dual specificity tyrosine phosphorylation regulated kinase 2 [Source:HGNC Symbol;Acc:HGNC:3093]	protein_coding
PyrL2n3	MDD	ENSG00000127337	YEATS4	1.82319	0.62387	0.879821	0.381106	0.999128	-4.86085	FALSE	8089	YEATS domain containing 4 [Source:HGNC Symbol;Acc:HGNC:24859]	protein_coding
PyrL2n3	MDD	ENSG00000127362	TAS2R3	-3.5972	0.892796	0.860139	0.39181	0.999128	-4.70786	FALSE	50831	taste 2 receptor member 3 [Source:HGNC Symbol;Acc:HGNC:14910]	protein_coding
PyrL2n3	MDD	ENSG00000127364	TAS2R4	-1.2908	0.566277	0.530518	0.596951	0.999128	-4.8355	FALSE	50832	taste 2 receptor member 4 [Source:HGNC Symbol;Acc:HGNC:14911]	protein_coding
PyrL2n3	MDD	ENSG00000127366	TAS2R5	-3.20567	1.8915	1.80846	0.0735987	0.999128	-4.1897	FALSE	54429	taste 2 receptor member 5 [Source:HGNC Symbol;Acc:HGNC:14912]	protein_coding
PyrL2n3	MDD	ENSG00000127377	CRYGN	-3.41758	-0.25472	-0.2345	0.815086	0.999128	-4.85143	FALSE	155051	crystallin gamma N [Source:HGNC Symbol;Acc:HGNC:20458]	protein_coding
PyrL2n3	MDD	ENSG00000127399	LRRC61	-0.323908	0.740124	0.713607	0.477164	0.999128	-4.80632	FALSE	65999	leucine rich repeat containing 61 [Source:HGNC Symbol;Acc:HGNC:21704]	protein_coding
PyrL2n3	MDD	ENSG00000127412	TRPV5	-3.1255	0.512561	0.469132	0.640016	0.999128	-4.81534	FALSE	56302	transient receptor potential cation channel subfamily V member 5 [Source:HGNC Symbol;Acc:HGNC:3145]	protein_coding
PyrL2n3	MDD	ENSG00000127415	IDUA	4.82164	0.464947	2.03146	0.0449125	0.999128	-4.05166	FALSE	3425	alpha-L-iduronidase [Source:HGNC Symbol;Acc:HGNC:5391]	protein_coding
PyrL2n3	MDD	ENSG00000127418	FGFRL1	0.707621	-0.947809	-1.06519	0.289405	0.999128	-4.6824	FALSE	53834	fibroblast growth factor receptor like 1 [Source:HGNC Symbol;Acc:HGNC:3693]	protein_coding
PyrL2n3	MDD	ENSG00000127419	TMEM175	5.70547	0.141404	0.868119	0.387448	0.999128	-5.87468	FALSE	84286	transmembrane protein 175 [Source:HGNC Symbol;Acc:HGNC:28709]	protein_coding
PyrL2n3	MDD	ENSG00000127423	AUNIP	0.607921	-0.288635	-0.311789	0.755863	0.999128	-4.91304	FALSE	79000	aurora kinase A and ninein interacting protein [Source:HGNC Symbol;Acc:HGNC:28363]	protein_coding
PyrL2n3	MDD	ENSG00000127445	PIN1	6.97575	-0.0894743	-0.759223	0.449539	0.999128	-6.36984	FALSE	5300	peptidylprolyl cis/trans isomerase, NIMA-interacting 1 [Source:HGNC Symbol;Acc:HGNC:8988]	protein_coding
PyrL2n3	MDD	ENSG00000127452	FBXL12	3.18614	0.1235	0.312071	0.755649	0.999128	-5.39672	FALSE	54850	F-box and leucine rich repeat protein 12 [Source:HGNC Symbol;Acc:HGNC:13611]	protein_coding
PyrL2n3	MDD	ENSG00000127463	EMC1	5.62904	-0.0681248	-0.466067	0.642201	0.999128	-6.13296	FALSE	23065	ER membrane protein complex subunit 1 [Source:HGNC Symbol;Acc:HGNC:28957]	protein_coding
PyrL2n3	MDD	ENSG00000127472	PLA2G5	-1.07237	0.15748	0.162669	0.871113	0.999128	-4.89476	FALSE	5322	phospholipase A2 group V [Source:HGNC Symbol;Acc:HGNC:9038]	protein_coding
PyrL2n3	MDD	ENSG00000127481	UBR4	8.5072	0.0654409	1.00935	0.31529	0.999128	-6.61698	FALSE	23352	ubiquitin protein ligase E3 component n-recognin 4 [Source:HGNC Symbol;Acc:HGNC:30313]	protein_coding
PyrL2n3	MDD	ENSG00000127483	HP1BP3	6.5652	0.149837	1.26902	0.207436	0.999128	-5.69399	FALSE	50809	heterochromatin protein 1 binding protein 3 [Source:HGNC Symbol;Acc:HGNC:24973]	protein_coding
PyrL2n3	MDD	ENSG00000127507	ADGRE2	-2.10825	-0.566548	-0.59082	0.555999	0.999128	-4.8174	FALSE	30817	adhesion G protein-coupled receptor E2 [Source:HGNC Symbol;Acc:HGNC:3337]	protein_coding
PyrL2n3	MDD	ENSG00000127511	SIN3B	7.61825	0.0260022	0.305935	0.760303	0.999128	-6.76623	FALSE	23309	SIN3 transcription regulator family member B [Source:HGNC Symbol;Acc:HGNC:19354]	protein_coding
PyrL2n3	MDD	ENSG00000127526	SLC35E1	4.8732	-0.254312	-1.36172	0.176406	0.999128	-5.1096	FALSE	79939	solute carrier family 35 member E1 [Source:HGNC Symbol;Acc:HGNC:20803]	protein_coding
PyrL2n3	MDD	ENSG00000127527	EPS15L1	7.02321	-0.00809282	-0.0806711	0.935868	0.999128	-6.65262	FALSE	58513	epidermal growth factor receptor pathway substrate 15 like 1 [Source:HGNC Symbol;Acc:HGNC:24634]	protein_coding
PyrL2n3	MDD	ENSG00000127528	KLF2	-2.47345	-3.78208	-3.72949	0.000321274	0.452897	-2.06093	FALSE	10365	Kruppel like factor 2 [Source:HGNC Symbol;Acc:HGNC:6347]	protein_coding
PyrL2n3	MDD	ENSG00000127530	OR7C1	-2.60451	-0.443221	-0.425696	0.671261	0.999128	-4.84068	FALSE	26664	olfactory receptor family 7 subfamily C member 1 [Source:HGNC Symbol;Acc:HGNC:8373]	protein_coding
PyrL2n3	MDD	ENSG00000127533	F2RL3	-3.54095	0.255121	0.240365	0.810549	0.999128	-4.85263	FALSE	9002	F2R like thrombin or trypsin receptor 3 [Source:HGNC Symbol;Acc:HGNC:3540]	protein_coding
PyrL2n3	MDD	ENSG00000127540	UQCR11	0.930605	0.680355	0.727561	0.468615	0.999128	-4.83789	FALSE	10975	ubiquinol-cytochrome c reductase, complex III subunit XI [Source:HGNC Symbol;Acc:HGNC:30862]	protein_coding
PyrL2n3	MDD	ENSG00000127554	GFER	0.879642	0.147008	0.17753	0.859458	0.999128	-5.00046	FALSE	2671	growth factor, augmenter of liver regeneration [Source:HGNC Symbol;Acc:HGNC:4236]	protein_coding
PyrL2n3	MDD	ENSG00000127561	SYNGR3	5.54273	-0.0357091	-0.210135	0.833998	0.999128	-6.23265	FALSE	9143	synaptogyrin 3 [Source:HGNC Symbol;Acc:HGNC:11501]	protein_coding
PyrL2n3	MDD	ENSG00000127564	PKMYT1	-0.297894	0.671693	0.636385	0.526007	0.999128	-4.81857	FALSE	9088	protein kinase, membrane associated tyrosine/threonine 1 [Source:HGNC Symbol;Acc:HGNC:29650]	protein_coding
PyrL2n3	MDD	ENSG00000127578	WFIKKN1	-0.913607	0.0264035	0.0252826	0.979881	0.999128	-4.92481	FALSE	117166	WAP, follistatin/kazal, immunoglobulin, kunitz and netrin domain containing 1 [Source:HGNC Symbol;Acc:HGNC:30912]	protein_coding
PyrL2n3	MDD	ENSG00000127580	WDR24	1.93618	-0.975202	-1.51595	0.132748	0.999128	-4.39299	FALSE	84219	WD repeat domain 24 [Source:HGNC Symbol;Acc:HGNC:20852]	protein_coding
PyrL2n3	MDD	ENSG00000127585	FBXL16	8.5194	0.0844391	0.985123	0.32699	0.999128	-6.64866	FALSE	146330	F-box and leucine rich repeat protein 16 [Source:HGNC Symbol;Acc:HGNC:14150]	protein_coding
PyrL2n3	MDD	ENSG00000127586	CHTF18	2.74517	-0.0657714	-0.132401	0.894938	0.999128	-5.39436	FALSE	63922	chromosome transmission fidelity factor 18 [Source:HGNC Symbol;Acc:HGNC:18435]	protein_coding
PyrL2n3	MDD	ENSG00000127588	GNG13	0.548186	0.319389	0.375365	0.708199	0.999128	-4.95592	FALSE	51764	G protein subunit gamma 13 [Source:HGNC Symbol;Acc:HGNC:14131]	protein_coding
PyrL2n3	MDD	ENSG00000127603	MACF1	9.59502	-0.0451477	-0.841471	0.40213	0.999128	-7.18282	FALSE	23499	microtubule actin crosslinking factor 1 [Source:HGNC Symbol;Acc:HGNC:13664]	protein_coding
PyrL2n3	MDD	ENSG00000127616	SMARCA4	7.65337	0.0183999	0.200084	0.841829	0.999128	-6.81864	FALSE	6597	SWI/SNF related, matrix associated, actin dependent regulator of chromatin, subfamily a, member 4 [Source:HGNC Symbol;Acc:HGNC:11100]	protein_coding
PyrL2n3	MDD	ENSG00000127663	KDM4B	7.657	-0.0302189	-0.293419	0.769822	0.999128	-6.79932	FALSE	23030	lysine demethylase 4B [Source:HGNC Symbol;Acc:HGNC:29136]	protein_coding
PyrL2n3	MDD	ENSG00000127666	TICAM1	3.42024	0.192907	0.457479	0.648339	0.999128	-5.40145	FALSE	148022	TIR domain containing adaptor molecule 1 [Source:HGNC Symbol;Acc:HGNC:18348]	protein_coding
PyrL2n3	MDD	ENSG00000127720	METTL25	4.78771	0.0246523	0.101103	0.919675	0.999128	-5.99163	FALSE	84190	methyltransferase like 25 [Source:HGNC Symbol;Acc:HGNC:26228]	protein_coding
PyrL2n3	MDD	ENSG00000127804	METTL16	4.66227	0.117796	0.613354	0.541061	0.999128	-5.7384	FALSE	79066	methyltransferase 16, N6-methyladenosine [Source:HGNC Symbol;Acc:HGNC:28484]	protein_coding
PyrL2n3	MDD	ENSG00000127824	TUBA4A	6.14345	0.17673	1.02431	0.308207	0.999128	-5.85563	FALSE	7277	tubulin alpha 4a [Source:HGNC Symbol;Acc:HGNC:12407]	protein_coding
PyrL2n3	MDD	ENSG00000127831	VIL1	-1.35684	-0.558675	-0.523565	0.601761	0.999128	-4.8271	FALSE	7429	villin 1 [Source:HGNC Symbol;Acc:HGNC:12690]	protein_coding
PyrL2n3	MDD	ENSG00000127837	AAMP	5.23425	0.0393911	0.221536	0.825136	0.999128	-6.08144	FALSE	14	angio associated migratory cell protein [Source:HGNC Symbol;Acc:HGNC:18]	protein_coding
PyrL2n3	MDD	ENSG00000127838	PNKD	5.91267	0.0383533	0.238915	0.81167	0.999128	-6.29092	FALSE	25953	PNKD metallo-beta-lactamase domain containing [Source:HGNC Symbol;Acc:HGNC:9153]	protein_coding
PyrL2n3	MDD	ENSG00000127863	TNFRSF19	2.45835	1.51006	2.32022	0.0224005	0.999128	-3.38134	FALSE	55504	TNF receptor superfamily member 19 [Source:HGNC Symbol;Acc:HGNC:11915]	protein_coding
PyrL2n3	MDD	ENSG00000127870	RNF6	5.01221	0.115547	0.535957	0.593202	0.999128	-5.89381	FALSE	6049	ring finger protein 6 [Source:HGNC Symbol;Acc:HGNC:10069]	protein_coding
PyrL2n3	MDD	ENSG00000127884	ECHS1	4.25474	0.0550533	0.231243	0.817607	0.999128	-5.76681	FALSE	1892	enoyl-CoA hydratase, short chain 1 [Source:HGNC Symbol;Acc:HGNC:3151]	protein_coding
PyrL2n3	MDD	ENSG00000127903	ZNF835	1.34243	-0.559582	-0.82048	0.413932	0.999128	-4.86478	FALSE	90485	zinc finger protein 835 [Source:HGNC Symbol;Acc:HGNC:34332]	protein_coding
PyrL2n3	MDD	ENSG00000127914	AKAP9	7.35585	0.0971683	1.07938	0.283065	0.999128	-6.16069	FALSE	10142	A-kinase anchoring protein 9 [Source:HGNC Symbol;Acc:HGNC:379]	protein_coding
PyrL2n3	MDD	ENSG00000127922	SEM1	5.08112	-0.269006	-1.35141	0.179672	0.999128	-5.19901	FALSE	7979	SEM1 26S proteasome subunit [Source:HGNC Symbol;Acc:HGNC:10845]	protein_coding
PyrL2n3	MDD	ENSG00000127928	GNGT1	1.59416	-0.919551	-1.28471	0.201919	0.999128	-4.58639	FALSE	2792	G protein subunit gamma transducin 1 [Source:HGNC Symbol;Acc:HGNC:4411]	protein_coding
PyrL2n3	MDD	ENSG00000127946	HIP1	4.2406	0.212774	0.662948	0.508918	0.999128	-5.54083	FALSE	3092	huntingtin interacting protein 1 [Source:HGNC Symbol;Acc:HGNC:4913]	protein_coding
PyrL2n3	MDD	ENSG00000127947	PTPN12	5.64043	-0.0673842	-0.43347	0.665625	0.999128	-6.14812	FALSE	5782	protein tyrosine phosphatase non-receptor type 12 [Source:HGNC Symbol;Acc:HGNC:9645]	protein_coding
PyrL2n3	MDD	ENSG00000127948	POR	5.04141	0.183915	1.0193	0.310566	0.999128	-5.54669	FALSE	5447	cytochrome p450 oxidoreductase [Source:HGNC Symbol;Acc:HGNC:9208]	protein_coding
PyrL2n3	MDD	ENSG00000127951	FGL2	-3.10076	-0.782105	-0.719365	0.473626	0.999128	-4.75623	FALSE	10875	fibrinogen like 2 [Source:HGNC Symbol;Acc:HGNC:3696]	protein_coding
PyrL2n3	MDD	ENSG00000127952	STYXL1	4.2469	0.0228662	0.104267	0.917171	0.999128	-5.80168	FALSE	51657	serine/threonine/tyrosine interacting like 1 [Source:HGNC Symbol;Acc:HGNC:18165]	protein_coding
PyrL2n3	MDD	ENSG00000127954	STEAP4	-1.93045	0.10237	0.0962304	0.923534	0.999128	-4.87325	FALSE	79689	STEAP4 metalloreductase [Source:HGNC Symbol;Acc:HGNC:21923]	protein_coding
PyrL2n3	MDD	ENSG00000127955	GNAI1	6.19117	-0.126759	-0.937857	0.350621	0.999128	-5.9735	FALSE	2770	G protein subunit alpha i1 [Source:HGNC Symbol;Acc:HGNC:4384]	protein_coding
PyrL2n3	MDD	ENSG00000127957	PMS2P3	4.59752	0.125709	0.529547	0.597622	0.999128	-5.79076	FALSE		PMS1 homolog 2, mismatch repair system component pseudogene 3 [Source:HGNC Symbol;Acc:HGNC:9128]	transcribed_unprocessed_pseudogene
PyrL2n3	MDD	ENSG00000127980	PEX1	4.36554	-0.0128882	-0.0535487	0.957404	0.999128	-5.84753	FALSE	5189	peroxisomal biogenesis factor 1 [Source:HGNC Symbol;Acc:HGNC:8850]	protein_coding
PyrL2n3	MDD	ENSG00000127989	MTERF1	6.48382	0.141797	1.04404	0.299031	0.999128	-5.93375	FALSE	7978	mitochondrial transcription termination factor 1 [Source:HGNC Symbol;Acc:HGNC:21463]	protein_coding
PyrL2n3	MDD	ENSG00000127990	SGCE	5.67899	-0.0557579	-0.36812	0.713577	0.999128	-6.22009	FALSE	8910	sarcoglycan epsilon [Source:HGNC Symbol;Acc:HGNC:10808]	protein_coding
PyrL2n3	MDD	ENSG00000127993	RBM48	3.65502	-0.143736	-0.492856	0.623216	0.999128	-5.46139	FALSE	84060	RNA binding motif protein 48 [Source:HGNC Symbol;Acc:HGNC:21785]	protein_coding
PyrL2n3	MDD	ENSG00000127995	CASD1	4.72806	0.0277501	0.132414	0.894928	0.999128	-5.97004	FALSE	64921	CAS1 domain containing 1 [Source:HGNC Symbol;Acc:HGNC:16014]	protein_coding
PyrL2n3	MDD	ENSG00000128000	ZNF780B	5.96246	0.126168	0.925172	0.357146	0.999128	-5.91739	FALSE	163131	zinc finger protein 780B [Source:HGNC Symbol;Acc:HGNC:33109]	protein_coding
PyrL2n3	MDD	ENSG00000128011	LRFN1	4.31904	0.000979586	0.00383881	0.996945	0.999886	-5.85395	FALSE	57622	leucine rich repeat and fibronectin type III domain containing 1 [Source:HGNC Symbol;Acc:HGNC:29290]	protein_coding
PyrL2n3	MDD	ENSG00000128016	ZFP36	-2.73843	-0.433357	-0.361334	0.718627	0.999128	-4.83544	FALSE	7538	ZFP36 ring finger protein [Source:HGNC Symbol;Acc:HGNC:12862]	protein_coding
PyrL2n3	MDD	ENSG00000128039	SRD5A3	3.29352	0.415384	1.17018	0.244763	0.999128	-4.93812	FALSE	79644	steroid 5 alpha-reductase 3 [Source:HGNC Symbol;Acc:HGNC:25812]	protein_coding
PyrL2n3	MDD	ENSG00000128045	RASL11B	-1.74104	-0.886565	-0.790803	0.430966	0.999128	-4.74813	FALSE	65997	RAS like family 11 member B [Source:HGNC Symbol;Acc:HGNC:23804]	protein_coding
PyrL2n3	MDD	ENSG00000128050	PAICS	4.12934	0.0560228	0.217574	0.828213	0.999128	-5.69255	FALSE	10606	phosphoribosylaminoimidazole carboxylase and phosphoribosylaminoimidazolesuccinocarboxamide synthase [Source:HGNC Symbol;Acc:HGNC:8587]	protein_coding
PyrL2n3	MDD	ENSG00000128052	KDR	-3.22397	-0.637528	-0.667032	0.506317	0.999128	-4.78478	FALSE	3791	kinase insert domain receptor [Source:HGNC Symbol;Acc:HGNC:6307]	protein_coding
PyrL2n3	MDD	ENSG00000128059	PPAT	3.47583	-0.123223	-0.373645	0.709474	0.999128	-5.46595	FALSE	5471	phosphoribosyl pyrophosphate amidotransferase [Source:HGNC Symbol;Acc:HGNC:9238]	protein_coding
PyrL2n3	MDD	ENSG00000128159	TUBGCP6	6.23813	0.178144	1.26412	0.209183	0.999128	-5.62656	FALSE	85378	tubulin gamma complex associated protein 6 [Source:HGNC Symbol;Acc:HGNC:18127]	protein_coding
PyrL2n3	MDD	ENSG00000128185	DGCR6L	3.08493	0.270455	0.488507	0.626324	0.999128	-5.30591	FALSE	85359	DiGeorge syndrome critical region gene 6 like [Source:HGNC Symbol;Acc:HGNC:18551]	protein_coding
PyrL2n3	MDD	ENSG00000128191	DGCR8	5.35616	0.101896	0.616729	0.538842	0.999128	-5.95926	FALSE	54487	DGCR8 microprocessor complex subunit [Source:HGNC Symbol;Acc:HGNC:2847]	protein_coding
PyrL2n3	MDD	ENSG00000128203	ASPHD2	3.9566	0.189513	0.634088	0.527499	0.999128	-5.53607	FALSE	57168	aspartate beta-hydroxylase domain containing 2 [Source:HGNC Symbol;Acc:HGNC:30437]	protein_coding
PyrL2n3	MDD	ENSG00000128228	SDF2L1	-3.53811	1.80903	1.71877	0.0888106	0.999128	-4.25356	FALSE	23753	stromal cell derived factor 2 like 1 [Source:HGNC Symbol;Acc:HGNC:10676]	protein_coding
PyrL2n3	MDD	ENSG00000128242	GAL3ST1	0.869629	1.43075	1.80272	0.0745016	0.999128	-4.09876	FALSE	9514	galactose-3-O-sulfotransferase 1 [Source:HGNC Symbol;Acc:HGNC:24240]	protein_coding
PyrL2n3	MDD	ENSG00000128245	YWHAH	9.22195	0.0269589	0.247446	0.805285	0.999128	-7.36298	FALSE	7533	tyrosine 3-monooxygenase/tryptophan 5-monooxygenase activation protein eta [Source:HGNC Symbol;Acc:HGNC:12853]	protein_coding
PyrL2n3	MDD	ENSG00000128253	RFPL2	3.31437	0.578266	1.08608	0.280747	0.999128	-5.04695	FALSE	10739	ret finger protein like 2 [Source:HGNC Symbol;Acc:HGNC:9979]	protein_coding
PyrL2n3	MDD	ENSG00000128254	YWHAH-AS1	1.38058	-1.16345	-1.6167	0.109153	0.999128	-4.27532	FALSE	25775	YWHAH antisense RNA 1 [Source:HGNC Symbol;Acc:HGNC:23051]	lncRNA
PyrL2n3	MDD	ENSG00000128266	GNAZ	6.19654	0.0775033	0.596485	0.552225	0.999128	-6.20232	FALSE	2781	G protein subunit alpha z [Source:HGNC Symbol;Acc:HGNC:4395]	protein_coding
PyrL2n3	MDD	ENSG00000128268	MGAT3	6.73543	-0.0164481	-0.141383	0.887857	0.999128	-6.55049	FALSE	4248	beta-1,4-mannosyl-glycoprotein 4-beta-N-acetylglucosaminyltransferase [Source:HGNC Symbol;Acc:HGNC:7046]	protein_coding
PyrL2n3	MDD	ENSG00000128272	ATF4	5.26759	-0.0892392	-0.50591	0.614055	0.999128	-5.99082	FALSE	468	activating transcription factor 4 [Source:HGNC Symbol;Acc:HGNC:786]	protein_coding
PyrL2n3	MDD	ENSG00000128274	A4GALT	-3.73163	0.644153	0.684044	0.49556	0.999128	-4.77175	FALSE	53947	alpha 1,4-galactosyltransferase (P blood group) [Source:HGNC Symbol;Acc:HGNC:18149]	protein_coding
PyrL2n3	MDD	ENSG00000128283	CDC42EP1	-2.39024	-0.513127	-0.459189	0.647114	0.999128	-4.82249	FALSE	11135	CDC42 effector protein 1 [Source:HGNC Symbol;Acc:HGNC:17014]	protein_coding
PyrL2n3	MDD	ENSG00000128284	APOL3	-3.09385	-0.537835	-0.507392	0.613018	0.999128	-4.81569	FALSE	80833	apolipoprotein L3 [Source:HGNC Symbol;Acc:HGNC:14868]	protein_coding
PyrL2n3	MDD	ENSG00000128285	MCHR1	3.25241	-0.410688	-1.18578	0.238574	0.999128	-4.84006	FALSE	2847	melanin concentrating hormone receptor 1 [Source:HGNC Symbol;Acc:HGNC:4479]	protein_coding
PyrL2n3	MDD	ENSG00000128294	TPST2	5.39507	0.115766	0.519905	0.604301	0.999128	-6.02934	FALSE	8459	tyrosylprotein sulfotransferase 2 [Source:HGNC Symbol;Acc:HGNC:12021]	protein_coding
PyrL2n3	MDD	ENSG00000128298	BAIAP2L2	4.41234	0.251086	0.943446	0.34777	0.999128	-5.43394	FALSE	80115	BAR/IMD domain containing adaptor protein 2 like 2 [Source:HGNC Symbol;Acc:HGNC:26203]	protein_coding
PyrL2n3	MDD	ENSG00000128309	MPST	-2.20866	1.40077	1.23656	0.219204	0.999128	-4.54675	FALSE	4357	mercaptopyruvate sulfurtransferase [Source:HGNC Symbol;Acc:HGNC:7223]	protein_coding
PyrL2n3	MDD	ENSG00000128310	GALR3	-3.997	0.145105	0.139767	0.889131	0.999128	-4.86025	FALSE	8484	galanin receptor 3 [Source:HGNC Symbol;Acc:HGNC:4134]	protein_coding
PyrL2n3	MDD	ENSG00000128311	TST	-3.15022	-1.6068	-1.45572	0.148663	0.999128	-4.42641	FALSE	7263	thiosulfate sulfurtransferase [Source:HGNC Symbol;Acc:HGNC:12388]	protein_coding
PyrL2n3	MDD	ENSG00000128313	APOL5	-4.16002	-0.677011	-0.738325	0.46208	0.999128	-4.75702	FALSE	80831	apolipoprotein L5 [Source:HGNC Symbol;Acc:HGNC:14869]	protein_coding
PyrL2n3	MDD	ENSG00000128335	APOL2	5.5596	0.195592	0.985718	0.326696	0.999128	-5.74133	FALSE	23780	apolipoprotein L2 [Source:HGNC Symbol;Acc:HGNC:619]	protein_coding
PyrL2n3	MDD	ENSG00000128340	RAC2	-1.72435	-1.56195	-1.41067	0.161503	0.999128	-4.45014	FALSE	5880	Rac family small GTPase 2 [Source:HGNC Symbol;Acc:HGNC:9802]	protein_coding
PyrL2n3	MDD	ENSG00000128383	APOBEC3A	-3.67637	0.553576	0.596451	0.552247	0.999128	-4.80089	FALSE	200315	apolipoprotein B mRNA editing enzyme catalytic subunit 3A [Source:HGNC Symbol;Acc:HGNC:17343]	protein_coding
PyrL2n3	MDD	ENSG00000128383	APOBEC3A	-3.67637	0.553576	0.596451	0.552247	0.999128	-4.80089	FALSE	100913187	apolipoprotein B mRNA editing enzyme catalytic subunit 3A [Source:HGNC Symbol;Acc:HGNC:17343]	protein_coding
PyrL2n3	MDD	ENSG00000128408	RIBC2	-0.813566	-0.470095	-0.434977	0.664534	0.999128	-4.84473	FALSE	26150	RIB43A domain with coiled-coils 2 [Source:HGNC Symbol;Acc:HGNC:13241]	protein_coding
PyrL2n3	MDD	ENSG00000128463	EMC4	3.74071	-0.124673	-0.384081	0.701749	0.999128	-5.54727	FALSE	51234	ER membrane protein complex subunit 4 [Source:HGNC Symbol;Acc:HGNC:28032]	protein_coding
PyrL2n3	MDD	ENSG00000128482	RNF112	5.12927	-0.182323	-1.0089	0.315505	0.999128	-5.61452	FALSE	7732	ring finger protein 112 [Source:HGNC Symbol;Acc:HGNC:12968]	protein_coding
PyrL2n3	MDD	ENSG00000128487	SPECC1	7.50746	-0.0437965	-0.287868	0.774247	0.999128	-6.76399	FALSE	92521	sperm antigen with calponin homology and coiled-coil domains 1 [Source:HGNC Symbol;Acc:HGNC:30615]	protein_coding
PyrL2n3	MDD	ENSG00000128510	CPA4	-2.93286	0.486119	0.448669	0.65466	0.999128	-4.82797	FALSE	51200	carboxypeptidase A4 [Source:HGNC Symbol;Acc:HGNC:15740]	protein_coding
PyrL2n3	MDD	ENSG00000128512	DOCK4	8.77263	-0.165577	-1.09326	0.278019	0.999128	-6.61133	FALSE	9732	dedicator of cytokinesis 4 [Source:HGNC Symbol;Acc:HGNC:19192]	protein_coding
PyrL2n3	MDD	ENSG00000128513	POT1	4.52104	0.169997	0.846746	0.399197	0.999128	-5.54913	FALSE	25913	protection of telomeres 1 [Source:HGNC Symbol;Acc:HGNC:17284]	protein_coding
PyrL2n3	MDD	ENSG00000128524	ATP6V1F	4.67662	0.0478496	0.171257	0.864375	0.999128	-5.91566	FALSE	9296	ATPase H+ transporting V1 subunit F [Source:HGNC Symbol;Acc:HGNC:16832]	protein_coding
PyrL2n3	MDD	ENSG00000128534	LSM8	3.25454	-0.20416	-0.584701	0.560091	0.999128	-5.33004	FALSE	51691	LSM8 homolog, U6 small nuclear RNA associated [Source:HGNC Symbol;Acc:HGNC:20471]	protein_coding
PyrL2n3	MDD	ENSG00000128536	CDHR3	6.5242	0.223952	0.896892	0.372823	0.999128	-6.09584	FALSE	222256	cadherin related family member 3 [Source:HGNC Symbol;Acc:HGNC:26308]	protein_coding
PyrL2n3	MDD	ENSG00000128563	PRKRIP1	5.65244	0.0534585	0.327038	0.744336	0.999128	-6.19901	FALSE	79706	PRKR interacting protein 1 [Source:HGNC Symbol;Acc:HGNC:21894]	protein_coding
PyrL2n3	MDD	ENSG00000128564	VGF	6.57142	-0.160816	-0.699463	0.486534	0.999128	-6.25989	FALSE	7425	VGF nerve growth factor inducible [Source:HGNC Symbol;Acc:HGNC:12684]	protein_coding
PyrL2n3	MDD	ENSG00000128567	PODXL	5.76628	-0.162734	-0.879782	0.381127	0.999128	-5.90267	FALSE	5420	podocalyxin like [Source:HGNC Symbol;Acc:HGNC:9171]	protein_coding
PyrL2n3	MDD	ENSG00000128573	FOXP2	5.24079	-0.383098	-0.742072	0.460519	0.999128	-5.80417	FALSE	93986	forkhead box P2 [Source:HGNC Symbol;Acc:HGNC:13875]	protein_coding
PyrL2n3	MDD	ENSG00000128578	STRIP2	5.89658	-0.187276	-0.603798	0.547917	0.999128	-6.13894	FALSE	57464	striatin interacting protein 2 [Source:HGNC Symbol;Acc:HGNC:22209]	protein_coding
PyrL2n3	MDD	ENSG00000128581	IFT22	2.41203	1.30143	2.38737	0.0188855	0.999128	-3.21642	FALSE	64792	intraflagellar transport 22 [Source:HGNC Symbol;Acc:HGNC:21895]	protein_coding
PyrL2n3	MDD	ENSG00000128585	MKLN1	7.77997	-0.134099	-1.39277	0.166839	0.999128	-5.91431	FALSE	4289	muskelin 1 [Source:HGNC Symbol;Acc:HGNC:7109]	protein_coding
PyrL2n3	MDD	ENSG00000128590	DNAJB9	3.17909	-0.619715	-1.33477	0.18504	0.999128	-4.70989	FALSE	4189	DnaJ heat shock protein family (Hsp40) member B9 [Source:HGNC Symbol;Acc:HGNC:6968]	protein_coding
PyrL2n3	MDD	ENSG00000128591	FLNC	-2.23975	-0.192113	-0.177782	0.859261	0.999128	-4.87147	FALSE	2318	filamin C [Source:HGNC Symbol;Acc:HGNC:3756]	protein_coding
PyrL2n3	MDD	ENSG00000128594	LRRC4	6.26315	0.0939426	0.723947	0.470821	0.999128	-6.18322	FALSE	64101	leucine rich repeat containing 4 [Source:HGNC Symbol;Acc:HGNC:15586]	protein_coding
PyrL2n3	MDD	ENSG00000128595	CALU	5.30367	-0.0437115	-0.275309	0.783658	0.999128	-6.10786	FALSE	813	calumenin [Source:HGNC Symbol;Acc:HGNC:1458]	protein_coding
PyrL2n3	MDD	ENSG00000128596	CCDC136	6.7505	0.0785845	0.623756	0.534235	0.999128	-6.36762	FALSE	64753	coiled-coil domain containing 136 [Source:HGNC Symbol;Acc:HGNC:22225]	protein_coding
PyrL2n3	MDD	ENSG00000128602	SMO	0.402726	-0.0142542	-0.0152977	0.987826	0.999128	-4.9793	FALSE	6608	smoothened, frizzled class receptor [Source:HGNC Symbol;Acc:HGNC:11119]	protein_coding
PyrL2n3	MDD	ENSG00000128604	IRF5	0.203413	1.07134	0.999559	0.319983	0.999128	-4.68514	FALSE	3663	interferon regulatory factor 5 [Source:HGNC Symbol;Acc:HGNC:6120]	protein_coding
PyrL2n3	MDD	ENSG00000128607	KLHDC10	5.91185	0.0340795	0.226233	0.821491	0.999128	-6.28854	FALSE	23008	kelch domain containing 10 [Source:HGNC Symbol;Acc:HGNC:22194]	protein_coding
PyrL2n3	MDD	ENSG00000128609	NDUFA5	4.83219	0.315165	1.51579	0.132788	0.999128	-4.90946	FALSE	4698	NADH:ubiquinone oxidoreductase subunit A5 [Source:HGNC Symbol;Acc:HGNC:7688]	protein_coding
PyrL2n3	MDD	ENSG00000128626	MRPS12	-0.736347	0.0445608	0.0400991	0.968096	0.999128	-4.88869	FALSE	6183	mitochondrial ribosomal protein S12 [Source:HGNC Symbol;Acc:HGNC:10380]	protein_coding
PyrL2n3	MDD	ENSG00000128641	MYO1B	5.12543	-0.160632	-0.491678	0.624382	0.999128	-5.93585	FALSE	4430	myosin IB [Source:HGNC Symbol;Acc:HGNC:7596]	protein_coding
PyrL2n3	MDD	ENSG00000128654	MTX2	5.73511	-0.0184366	-0.126789	0.899367	0.999128	-6.30027	FALSE	10651	metaxin 2 [Source:HGNC Symbol;Acc:HGNC:7506]	protein_coding
PyrL2n3	MDD	ENSG00000128655	PDE11A	2.46896	-0.963057	-1.89055	0.0616351	0.999128	-3.96422	FALSE	50940	phosphodiesterase 11A [Source:HGNC Symbol;Acc:HGNC:8773]	protein_coding
PyrL2n3	MDD	ENSG00000128656	CHN1	8.73295	-0.0470668	-0.636176	0.526143	0.999128	-7.01511	FALSE	1123	chimerin 1 [Source:HGNC Symbol;Acc:HGNC:1943]	protein_coding
PyrL2n3	MDD	ENSG00000128683	GAD1	3.06014	-0.135459	-0.314714	0.753647	0.999128	-5.40616	FALSE	2571	glutamate decarboxylase 1 [Source:HGNC Symbol;Acc:HGNC:4092]	protein_coding
PyrL2n3	MDD	ENSG00000128694	OSGEPL1	-0.162376	-0.747105	-0.785623	0.433982	0.999128	-4.76451	FALSE	64172	O-sialoglycoprotein endopeptidase like 1 [Source:HGNC Symbol;Acc:HGNC:23075]	protein_coding
PyrL2n3	MDD	ENSG00000128699	ORMDL1	3.11139	-0.582257	-1.36063	0.176748	0.999128	-4.67888	FALSE	94101	ORMDL sphingolipid biosynthesis regulator 1 [Source:HGNC Symbol;Acc:HGNC:16036]	protein_coding
PyrL2n3	MDD	ENSG00000128708	HAT1	1.5994	-0.644989	-0.983949	0.327561	0.999128	-4.82202	FALSE	8520	histone acetyltransferase 1 [Source:HGNC Symbol;Acc:HGNC:4821]	protein_coding
PyrL2n3	MDD	ENSG00000128731	HERC2	8.27039	0.0621257	0.945672	0.346639	0.999128	-6.59501	FALSE	8924	HECT and RLD domain containing E3 ubiquitin protein ligase 2 [Source:HGNC Symbol;Acc:HGNC:4868]	protein_coding
PyrL2n3	MDD	ENSG00000128739	SNRPN	6.01481	0.273033	1.82602	0.0708885	0.999128	-4.75283	FALSE	6638	small nuclear ribonucleoprotein polypeptide N [Source:HGNC Symbol;Acc:HGNC:11164]	protein_coding
PyrL2n3	MDD	ENSG00000128789	PSMG2	4.03679	-0.206588	-0.838702	0.403675	0.999128	-5.34239	FALSE	56984	proteasome assembly chaperone 2 [Source:HGNC Symbol;Acc:HGNC:24929]	protein_coding
PyrL2n3	MDD	ENSG00000128791	TWSG1	4.05117	-0.640826	-2.23573	0.027636	0.999128	-3.49538	FALSE	57045	twisted gastrulation BMP signaling modulator 1 [Source:HGNC Symbol;Acc:HGNC:12429]	protein_coding
PyrL2n3	MDD	ENSG00000128805	ARHGAP22	7.00772	0.190093	1.59047	0.114946	0.999128	-5.42401	FALSE	58504	Rho GTPase activating protein 22 [Source:HGNC Symbol;Acc:HGNC:30320]	protein_coding
PyrL2n3	MDD	ENSG00000128815	WDFY4	2.82155	0.0295742	0.0599077	0.952351	0.999128	-5.34445	FALSE	57705	WDFY family member 4 [Source:HGNC Symbol;Acc:HGNC:29323]	protein_coding
PyrL2n3	MDD	ENSG00000128829	EIF2AK4	6.18861	-0.218867	-1.58073	0.117159	0.999128	-5.18301	FALSE	440275	eukaryotic translation initiation factor 2 alpha kinase 4 [Source:HGNC Symbol;Acc:HGNC:19687]	protein_coding
PyrL2n3	MDD	ENSG00000128833	MYO5C	5.7691	0.159258	0.862545	0.390491	0.999128	-5.94328	FALSE	55930	myosin VC [Source:HGNC Symbol;Acc:HGNC:7604]	protein_coding
PyrL2n3	MDD	ENSG00000128849	CGNL1	2.61047	-0.187622	-0.349917	0.727151	0.999128	-5.18786	FALSE	84952	cingulin like 1 [Source:HGNC Symbol;Acc:HGNC:25931]	protein_coding
PyrL2n3	MDD	ENSG00000128872	TMOD2	8.25273	0.122969	1.49762	0.137444	0.999128	-5.92815	FALSE	29767	tropomodulin 2 [Source:HGNC Symbol;Acc:HGNC:11872]	protein_coding
PyrL2n3	MDD	ENSG00000128881	TTBK2	7.28767	0.0283611	0.275664	0.783386	0.999128	-6.67472	FALSE	146057	tau tubulin kinase 2 [Source:HGNC Symbol;Acc:HGNC:19141]	protein_coding
PyrL2n3	MDD	ENSG00000128891	CCDC32	3.39469	0.146476	0.415843	0.678433	0.999128	-5.41881	FALSE	90416	coiled-coil domain containing 32 [Source:HGNC Symbol;Acc:HGNC:28295]	protein_coding
PyrL2n3	MDD	ENSG00000128908	INO80	6.06199	-0.282512	-2.26985	0.0254047	0.999128	-3.91394	FALSE	54617	INO80 complex ATPase subunit [Source:HGNC Symbol;Acc:HGNC:26956]	protein_coding
PyrL2n3	MDD	ENSG00000128915	ICE2	4.53672	-0.021557	-0.101772	0.919145	0.999128	-5.9008	FALSE	79664	interactor of little elongation complex ELL subunit 2 [Source:HGNC Symbol;Acc:HGNC:29885]	protein_coding
PyrL2n3	MDD	ENSG00000128917	DLL4	-3.01233	1.84308	1.66761	0.0985828	0.999128	-4.29258	FALSE	54567	delta like canonical Notch ligand 4 [Source:HGNC Symbol;Acc:HGNC:2910]	protein_coding
PyrL2n3	MDD	ENSG00000128918	ALDH1A2	5.32824	0.429649	1.57259	0.119533	0.999128	-4.92585	FALSE	8854	aldehyde dehydrogenase 1 family member A2 [Source:HGNC Symbol;Acc:HGNC:15472]	protein_coding
PyrL2n3	MDD	ENSG00000128923	MINDY2	5.12993	0.184094	1.03091	0.305118	0.999128	-5.55735	FALSE	54629	MINDY lysine 48 deubiquitinase 2 [Source:HGNC Symbol;Acc:HGNC:26954]	protein_coding
PyrL2n3	MDD	ENSG00000128928	IVD	5.18177	0.0770613	0.397151	0.692119	0.999128	-6.02729	FALSE	3712	isovaleryl-CoA dehydrogenase [Source:HGNC Symbol;Acc:HGNC:6186]	protein_coding
PyrL2n3	MDD	ENSG00000128944	KNSTRN	2.80878	0.0955976	0.257286	0.797497	0.999128	-5.27968	FALSE	90417	kinetochore localized astrin (SPAG5) binding protein [Source:HGNC Symbol;Acc:HGNC:30767]	protein_coding
PyrL2n3	MDD	ENSG00000128951	DUT	3.55484	-0.15201	-0.458306	0.647746	0.999128	-5.46187	FALSE	1854	deoxyuridine triphosphatase [Source:HGNC Symbol;Acc:HGNC:3078]	protein_coding
PyrL2n3	MDD	ENSG00000128965	CHAC1	-0.272497	-1.11501	-1.08848	0.279051	0.999128	-4.6371	FALSE	79094	ChaC glutathione specific gamma-glutamylcyclotransferase 1 [Source:HGNC Symbol;Acc:HGNC:28680]	protein_coding
PyrL2n3	MDD	ENSG00000128973	CLN6	2.36436	0.0901461	0.154619	0.87744	0.999128	-5.18154	FALSE	54982	CLN6 transmembrane ER protein [Source:HGNC Symbol;Acc:HGNC:2077]	protein_coding
PyrL2n3	MDD	ENSG00000128989	ARPP19	6.84282	-0.0117156	-0.095056	0.924464	0.999128	-6.61567	FALSE	10776	cAMP regulated phosphoprotein 19 [Source:HGNC Symbol;Acc:HGNC:16967]	protein_coding
PyrL2n3	MDD	ENSG00000129003	VPS13C	7.44053	-0.0766416	-0.80275	0.424059	0.999128	-6.44983	FALSE	54832	vacuolar protein sorting 13 homolog C [Source:HGNC Symbol;Acc:HGNC:23594]	protein_coding
PyrL2n3	MDD	ENSG00000129009	ISLR	-1.08664	-1.71105	-1.62019	0.108402	0.999128	-4.29949	FALSE	3671	immunoglobulin superfamily containing leucine rich repeat [Source:HGNC Symbol;Acc:HGNC:6133]	protein_coding
PyrL2n3	MDD	ENSG00000129028	THAP10	-2.28025	-1.63419	-1.49782	0.137391	0.999128	-4.39869	FALSE	56906	THAP domain containing 10 [Source:HGNC Symbol;Acc:HGNC:23193]	protein_coding
PyrL2n3	MDD	ENSG00000129038	LOXL1	-2.14172	-0.286073	-0.266746	0.790224	0.999128	-4.8754	FALSE	4016	lysyl oxidase like 1 [Source:HGNC Symbol;Acc:HGNC:6665]	protein_coding
PyrL2n3	MDD	ENSG00000129048	ACKR4	-3.31301	-2.08265	-1.94129	0.0550928	0.999128	-4.08899	FALSE	51554	atypical chemokine receptor 4 [Source:HGNC Symbol;Acc:HGNC:1611]	protein_coding
PyrL2n3	MDD	ENSG00000129055	ANAPC13	2.30603	0.528142	1.13765	0.258036	0.999128	-4.77063	FALSE	25847	anaphase promoting complex subunit 13 [Source:HGNC Symbol;Acc:HGNC:24540]	protein_coding
PyrL2n3	MDD	ENSG00000129071	MBD4	3.62528	-0.640694	-1.77348	0.0792512	0.999128	-4.23094	FALSE	8930	methyl-CpG binding domain 4, DNA glycosylase [Source:HGNC Symbol;Acc:HGNC:6919]	protein_coding
PyrL2n3	MDD	ENSG00000129083	COPB1	4.54268	-0.225659	-1.0056	0.31708	0.999128	-5.42135	FALSE	1315	COPI coat complex subunit beta 1 [Source:HGNC Symbol;Acc:HGNC:2231]	protein_coding
PyrL2n3	MDD	ENSG00000129084	PSMA1	4.17216	0.11606	0.491152	0.624416	0.999128	-5.68028	FALSE	5682	proteasome 20S subunit alpha 1 [Source:HGNC Symbol;Acc:HGNC:9530]	protein_coding
PyrL2n3	MDD	ENSG00000129103	SUMF2	3.94329	0.243282	0.853091	0.395687	0.999128	-5.37699	FALSE	25870	sulfatase modifying factor 2 [Source:HGNC Symbol;Acc:HGNC:20415]	protein_coding
PyrL2n3	MDD	ENSG00000129116	PALLD	4.40508	-0.115676	-0.474813	0.635975	0.999128	-5.65573	FALSE	23022	palladin, cytoskeletal associated protein [Source:HGNC Symbol;Acc:HGNC:17068]	protein_coding
PyrL2n3	MDD	ENSG00000129128	SPCS3	5.2016	0.328714	1.80697	0.0738312	0.999128	-4.55424	FALSE	60559	signal peptidase complex subunit 3 [Source:HGNC Symbol;Acc:HGNC:26212]	protein_coding
PyrL2n3	MDD	ENSG00000129151	BBOX1	-3.66787	-0.514162	-0.506822	0.613417	0.999128	-4.80878	FALSE	8424	gamma-butyrobetaine hydroxylase 1 [Source:HGNC Symbol;Acc:HGNC:964]	protein_coding
PyrL2n3	MDD	ENSG00000129158	SERGEF	6.87121	-0.074143	-0.720219	0.473102	0.999128	-6.344	FALSE	26297	secretion regulating guanine nucleotide exchange factor [Source:HGNC Symbol;Acc:HGNC:17499]	protein_coding
PyrL2n3	MDD	ENSG00000129159	KCNC1	7.09044	0.0180298	0.151285	0.880061	0.999128	-6.65634	FALSE	3746	potassium voltage-gated channel subfamily C member 1 [Source:HGNC Symbol;Acc:HGNC:6233]	protein_coding
PyrL2n3	MDD	ENSG00000129167	TPH1	0.369018	-0.202479	-0.207316	0.836193	0.999128	-4.9528	FALSE	7166	tryptophan hydroxylase 1 [Source:HGNC Symbol;Acc:HGNC:12008]	protein_coding
PyrL2n3	MDD	ENSG00000129170	CSRP3	-1.81377	-0.22298	-0.206424	0.836887	0.999128	-4.85778	FALSE	8048	cysteine and glycine rich protein 3 [Source:HGNC Symbol;Acc:HGNC:2472]	protein_coding
PyrL2n3	MDD	ENSG00000129187	DCTD	4.26459	0.186416	0.656324	0.513152	0.999128	-5.61696	FALSE	1635	dCMP deaminase [Source:HGNC Symbol;Acc:HGNC:2710]	protein_coding
PyrL2n3	MDD	ENSG00000129194	SOX15	-0.202268	0.355681	0.369942	0.712223	0.999128	-4.93906	FALSE	6665	SRY-box transcription factor 15 [Source:HGNC Symbol;Acc:HGNC:11196]	protein_coding
PyrL2n3	MDD	ENSG00000129195	PIMREG	-1.66547	-1.35449	-1.2481	0.214964	0.999128	-4.54265	FALSE	54478	PICALM interacting mitotic regulator [Source:HGNC Symbol;Acc:HGNC:25483]	protein_coding
PyrL2n3	MDD	ENSG00000129197	RPAIN	5.01016	0.0945992	0.52008	0.604179	0.999128	-5.90137	FALSE	84268	RPA interacting protein [Source:HGNC Symbol;Acc:HGNC:28641]	protein_coding
PyrL2n3	MDD	ENSG00000129204	USP6	-0.313953	-1.28844	-1.38588	0.168927	0.999128	-4.4636	FALSE	9098	ubiquitin specific peptidase 6 [Source:HGNC Symbol;Acc:HGNC:12629]	protein_coding
PyrL2n3	MDD	ENSG00000129214	SHBG	-2.72465	-0.145993	-0.139582	0.889276	0.999128	-4.86908	FALSE	6462	sex hormone binding globulin [Source:HGNC Symbol;Acc:HGNC:10839]	protein_coding
PyrL2n3	MDD	ENSG00000129219	PLD2	1.14985	-0.967035	-1.16292	0.247684	0.999128	-4.62928	FALSE	5338	phospholipase D2 [Source:HGNC Symbol;Acc:HGNC:9068]	protein_coding
PyrL2n3	MDD	ENSG00000129221	AIPL1	-2.69105	1.25243	1.26172	0.210039	0.999128	-4.53554	FALSE	23746	aryl hydrocarbon receptor interacting protein like 1 [Source:HGNC Symbol;Acc:HGNC:359]	protein_coding
PyrL2n3	MDD	ENSG00000129235	TXNDC17	-2.31977	-1.31464	-1.13643	0.258543	0.999128	-4.59649	FALSE	84817	thioredoxin domain containing 17 [Source:HGNC Symbol;Acc:HGNC:28218]	protein_coding
PyrL2n3	MDD	ENSG00000129244	ATP1B2	6.12132	-0.245866	-1.02121	0.310415	0.999128	-5.82662	FALSE	482	ATPase Na+/K+ transporting subunit beta 2 [Source:HGNC Symbol;Acc:HGNC:805]	protein_coding
PyrL2n3	MDD	ENSG00000129245	FXR2	5.31728	0.317977	1.94661	0.0544412	0.999128	-4.34042	FALSE	9513	FMR1 autosomal homolog 2 [Source:HGNC Symbol;Acc:HGNC:4024]	protein_coding
PyrL2n3	MDD	ENSG00000129250	KIF1C	5.38177	0.03111	0.166111	0.868411	0.999128	-6.12734	FALSE	10749	kinesin family member 1C [Source:HGNC Symbol;Acc:HGNC:6317]	protein_coding
PyrL2n3	MDD	ENSG00000129255	MPDU1	1.47534	-0.372224	-0.446271	0.656385	0.999128	-4.95727	FALSE	9526	mannose-P-dolichol utilization defect 1 [Source:HGNC Symbol;Acc:HGNC:7207]	protein_coding
PyrL2n3	MDD	ENSG00000129292	PHF20L1	6.66987	-0.239282	-2.05143	0.04289	0.999128	-4.51838	FALSE	51105	PHD finger protein 20 like 1 [Source:HGNC Symbol;Acc:HGNC:24280]	protein_coding
PyrL2n3	MDD	ENSG00000129295	DNAAF11	6.52414	-0.0402873	-0.347234	0.729159	0.999128	-6.4273	FALSE	23639	dynein axonemal assembly factor 11 [Source:HGNC Symbol;Acc:HGNC:16725]	protein_coding
PyrL2n3	MDD	ENSG00000129315	CCNT1	4.04912	-0.169166	-0.650405	0.516951	0.999128	-5.52647	FALSE	904	cyclin T1 [Source:HGNC Symbol;Acc:HGNC:1599]	protein_coding
PyrL2n3	MDD	ENSG00000129317	PUS7L	4.64298	-0.125079	-0.542517	0.588693	0.999128	-5.77501	FALSE	83448	pseudouridine synthase 7 like [Source:HGNC Symbol;Acc:HGNC:25276]	protein_coding
PyrL2n3	MDD	ENSG00000129347	KRI1	3.18243	-0.0269798	-0.0675895	0.94625	0.999128	-5.47349	FALSE	65095	KRI1 homolog [Source:HGNC Symbol;Acc:HGNC:25769]	protein_coding
PyrL2n3	MDD	ENSG00000129351	ILF3	6.66961	0.0459446	0.453452	0.651225	0.999128	-6.4431	FALSE	3609	interleukin enhancer binding factor 3 [Source:HGNC Symbol;Acc:HGNC:6038]	protein_coding
PyrL2n3	MDD	ENSG00000129353	SLC44A2	4.78743	0.112905	0.609699	0.543471	0.999128	-5.80204	FALSE	57153	solute carrier family 44 member 2 [Source:HGNC Symbol;Acc:HGNC:17292]	protein_coding
PyrL2n3	MDD	ENSG00000129355	CDKN2D	4.20523	-0.720066	-2.63943	0.00966101	0.958301	-2.69392	FALSE	1032	cyclin dependent kinase inhibitor 2D [Source:HGNC Symbol;Acc:HGNC:1790]	protein_coding
PyrL2n3	MDD	ENSG00000129422	MTUS1	3.47891	-0.207225	-0.579583	0.563525	0.999128	-5.40746	FALSE	57509	microtubule associated scaffold protein 1 [Source:HGNC Symbol;Acc:HGNC:29789]	protein_coding
PyrL2n3	MDD	ENSG00000129437	KLK14	-2.03642	0.788396	0.754463	0.452378	0.999128	-4.75194	FALSE	43847	kallikrein related peptidase 14 [Source:HGNC Symbol;Acc:HGNC:6362]	protein_coding
PyrL2n3	MDD	ENSG00000129460	NGDN	2.64314	0.451823	0.862474	0.39053	0.999128	-5.05214	FALSE	25983	neuroguidin [Source:HGNC Symbol;Acc:HGNC:20271]	protein_coding
PyrL2n3	MDD	ENSG00000129472	RAB2B	2.90734	0.266133	0.558663	0.577665	0.999128	-5.22508	FALSE	84932	RAB2B, member RAS oncogene family [Source:HGNC Symbol;Acc:HGNC:20246]	protein_coding
PyrL2n3	MDD	ENSG00000129473	BCL2L2	5.92037	0.0380932	0.280711	0.779523	0.999128	-6.29558	FALSE	599	BCL2 like 2 [Source:HGNC Symbol;Acc:HGNC:995]	protein_coding
PyrL2n3	MDD	ENSG00000129480	DTD2	-3.69348	0.65589	0.612965	0.541318	0.999128	-4.78276	FALSE	112487	D-aminoacyl-tRNA deacylase 2 [Source:HGNC Symbol;Acc:HGNC:20277]	protein_coding
PyrL2n3	MDD	ENSG00000129484	PARP2	4.65035	0.404661	1.87185	0.0642063	0.999128	-4.31229	FALSE	10038	poly(ADP-ribose) polymerase 2 [Source:HGNC Symbol;Acc:HGNC:272]	protein_coding
PyrL2n3	MDD	ENSG00000129493	HEATR5A	2.14728	0.280517	0.516257	0.606836	0.999128	-5.14845	FALSE	25938	HEAT repeat containing 5A [Source:HGNC Symbol;Acc:HGNC:20276]	protein_coding
PyrL2n3	MDD	ENSG00000129515	SNX6	3.83594	-0.130982	-0.489116	0.625851	0.999128	-5.51163	FALSE	58533	sorting nexin 6 [Source:HGNC Symbol;Acc:HGNC:14970]	protein_coding
PyrL2n3	MDD	ENSG00000129518	EAPP	3.29875	0.274802	0.835615	0.405402	0.999128	-5.18726	FALSE	55837	E2F associated phosphoprotein [Source:HGNC Symbol;Acc:HGNC:19312]	protein_coding
PyrL2n3	MDD	ENSG00000129521	EGLN3	4.51019	-0.408831	-1.38107	0.170394	0.999128	-4.92525	FALSE	112399	egl-9 family hypoxia inducible factor 3 [Source:HGNC Symbol;Acc:HGNC:14661]	protein_coding
PyrL2n3	MDD	ENSG00000129534	MIS18BP1	3.33991	-0.164077	-0.408613	0.683714	0.999128	-5.41903	FALSE	55320	MIS18 binding protein 1 [Source:HGNC Symbol;Acc:HGNC:20190]	protein_coding
PyrL2n3	MDD	ENSG00000129535	NRL	-0.292515	1.09282	1.15623	0.250395	0.999128	-4.60869	FALSE	4901	neural retina leucine zipper [Source:HGNC Symbol;Acc:HGNC:8002]	protein_coding
PyrL2n3	MDD	ENSG00000129559	NEDD8	2.19043	1.03552	2.09102	0.0391105	0.999128	-3.68599	FALSE	4738	NEDD8 ubiquitin like modifier [Source:HGNC Symbol;Acc:HGNC:7732]	protein_coding
PyrL2n3	MDD	ENSG00000129562	DAD1	2.6214	0.16813	0.284014	0.776998	0.999128	-5.23952	FALSE	1603	defender against cell death 1 [Source:HGNC Symbol;Acc:HGNC:2664]	protein_coding
PyrL2n3	MDD	ENSG00000129566	TEP1	1.08441	-0.559654	-0.68123	0.497331	0.999128	-4.89656	FALSE	7011	telomerase associated protein 1 [Source:HGNC Symbol;Acc:HGNC:11726]	protein_coding
PyrL2n3	MDD	ENSG00000129595	EPB41L4A	2.72488	0.123768	0.229559	0.818912	0.999128	-5.29119	FALSE	64097	erythrocyte membrane protein band 4.1 like 4A [Source:HGNC Symbol;Acc:HGNC:13278]	protein_coding
PyrL2n3	MDD	ENSG00000129596	CDO1	3.38492	0.296404	0.918275	0.360727	0.999128	-5.16379	FALSE	1036	cysteine dioxygenase type 1 [Source:HGNC Symbol;Acc:HGNC:1795]	protein_coding
PyrL2n3	MDD	ENSG00000129625	REEP5	6.69172	0.241904	1.77034	0.0797761	0.999128	-5.04375	FALSE	7905	receptor accessory protein 5 [Source:HGNC Symbol;Acc:HGNC:30077]	protein_coding
PyrL2n3	MDD	ENSG00000129636	ITFG1	7.69878	-0.0966691	-1.1321	0.26035	0.999128	-6.20645	FALSE	81533	integrin alpha FG-GAP repeat containing 1 [Source:HGNC Symbol;Acc:HGNC:30697]	protein_coding
PyrL2n3	MDD	ENSG00000129646	QRICH2	4.27434	-0.00461895	-0.0148964	0.988145	0.999128	-5.75804	FALSE	84074	glutamine rich 2 [Source:HGNC Symbol;Acc:HGNC:25326]	protein_coding
PyrL2n3	MDD	ENSG00000129657	SEC14L1	6.60993	9.54831e-05	0.000660162	0.999475	0.999974	-6.49867	FALSE	6397	SEC14 like lipid binding 1 [Source:HGNC Symbol;Acc:HGNC:10698]	protein_coding
PyrL2n3	MDD	ENSG00000129667	RHBDF2	0.0306502	0.259974	0.263393	0.7928	0.999128	-4.93693	FALSE	79651	rhomboid 5 homolog 2 [Source:HGNC Symbol;Acc:HGNC:20788]	protein_coding
PyrL2n3	MDD	ENSG00000129673	AANAT	-2.69459	0.650062	0.619003	0.537349	0.999128	-4.79209	FALSE	15	aralkylamine N-acetyltransferase [Source:HGNC Symbol;Acc:HGNC:19]	protein_coding
PyrL2n3	MDD	ENSG00000129675	ARHGEF6	3.75887	0.351519	1.05752	0.29287	0.999128	-5.14364	FALSE	9459	Rac/Cdc42 guanine nucleotide exchange factor 6 [Source:HGNC Symbol;Acc:HGNC:685]	protein_coding
PyrL2n3	MDD	ENSG00000129680	MAP7D3	-1.48836	-1.8546	-1.93929	0.0553387	0.999128	-4.04508	FALSE	79649	MAP7 domain containing 3 [Source:HGNC Symbol;Acc:HGNC:25742]	protein_coding
PyrL2n3	MDD	ENSG00000129682	FGF13	6.0152	0.136005	0.921587	0.359005	0.999128	-5.92457	FALSE	2258	fibroblast growth factor 13 [Source:HGNC Symbol;Acc:HGNC:3670]	protein_coding
PyrL2n3	MDD	ENSG00000129691	ASH2L	4.93675	-0.0739919	-0.39862	0.69104	0.999128	-5.98618	FALSE	9070	ASH2 like, histone lysine methyltransferase complex subunit [Source:HGNC Symbol;Acc:HGNC:744]	protein_coding
PyrL2n3	MDD	ENSG00000129696	TTI2	1.46803	0.116074	0.180834	0.856871	0.999128	-5.08921	FALSE	80185	TELO2 interacting protein 2 [Source:HGNC Symbol;Acc:HGNC:26262]	protein_coding
PyrL2n3	MDD	ENSG00000129744	ART1	-3.11243	-0.691876	-0.741847	0.459952	0.999128	-4.76266	FALSE	417	ADP-ribosyltransferase 1 [Source:HGNC Symbol;Acc:HGNC:723]	protein_coding
PyrL2n3	MDD	ENSG00000129749	CHRNA10	-2.22254	0.767863	0.709858	0.479476	0.999128	-4.76272	FALSE	57053	cholinergic receptor nicotinic alpha 10 subunit [Source:HGNC Symbol;Acc:HGNC:13800]	protein_coding
PyrL2n3	MDD	ENSG00000129824	RPS4Y1	-0.0356873	-0.0746441	-0.148691	0.882102	0.999128	-5.05445	FALSE	6192	ribosomal protein S4 Y-linked 1 [Source:HGNC Symbol;Acc:HGNC:10425]	protein_coding
PyrL2n3	MDD	ENSG00000129911	KLF16	3.52397	0.541971	1.25064	0.214039	0.999128	-4.87186	FALSE	83855	Kruppel like factor 16 [Source:HGNC Symbol;Acc:HGNC:16857]	protein_coding
PyrL2n3	MDD	ENSG00000129925	PGAP6	3.02892	-0.856908	-2.10749	0.0376248	0.999128	-3.66888	FALSE	58986	post-GPI attachment to proteins 6 [Source:HGNC Symbol;Acc:HGNC:17205]	protein_coding
PyrL2n3	MDD	ENSG00000129932	DOHH	2.31585	0.160025	0.244241	0.807554	0.999128	-5.17092	FALSE	83475	deoxyhypusine hydroxylase [Source:HGNC Symbol;Acc:HGNC:28662]	protein_coding
PyrL2n3	MDD	ENSG00000129933	MAU2	6.13736	-0.0819876	-0.635238	0.526752	0.999128	-6.16351	FALSE	23383	MAU2 sister chromatid cohesion factor [Source:HGNC Symbol;Acc:HGNC:29140]	protein_coding
PyrL2n3	MDD	ENSG00000129946	SHC2	6.62594	-0.204511	-1.54143	0.126431	0.999128	-5.35461	FALSE	25759	SHC adaptor protein 2 [Source:HGNC Symbol;Acc:HGNC:29869]	protein_coding
PyrL2n3	MDD	ENSG00000129951	PLPPR3	4.43518	0.223489	0.858728	0.392584	0.999128	-5.45713	FALSE	79948	phospholipid phosphatase related 3 [Source:HGNC Symbol;Acc:HGNC:23497]	protein_coding
PyrL2n3	MDD	ENSG00000129968	ABHD17A	4.72733	0.24067	1.18195	0.240083	0.999128	-5.29881	FALSE	81926	abhydrolase domain containing 17A, depalmitoylase [Source:HGNC Symbol;Acc:HGNC:28756]	protein_coding
PyrL2n3	MDD	ENSG00000129990	SYT5	7.16053	-0.00533369	-0.0496243	0.960523	0.999128	-6.68398	FALSE	6861	synaptotagmin 5 [Source:HGNC Symbol;Acc:HGNC:11513]	protein_coding
PyrL2n3	MDD	ENSG00000129993	CBFA2T3	5.52492	-0.18582	-0.880602	0.380685	0.999128	-5.82857	FALSE	863	CBFA2/RUNX1 partner transcriptional co-repressor 3 [Source:HGNC Symbol;Acc:HGNC:1537]	protein_coding
PyrL2n3	MDD	ENSG00000130005	GAMT	1.89664	0.238967	0.355848	0.722718	0.999128	-5.10662	FALSE	2593	guanidinoacetate N-methyltransferase [Source:HGNC Symbol;Acc:HGNC:4136]	protein_coding
PyrL2n3	MDD	ENSG00000130021	PUDP	5.55365	0.0631058	0.39067	0.696888	0.999128	-6.14593	FALSE	8226	pseudouridine 5'-phosphatase [Source:HGNC Symbol;Acc:HGNC:16818]	protein_coding
PyrL2n3	MDD	ENSG00000130023	ERMARD	4.19345	0.0401718	0.153037	0.878684	0.999128	-5.75151	FALSE	55780	ER membrane associated RNA degradation [Source:HGNC Symbol;Acc:HGNC:21056]	protein_coding
PyrL2n3	MDD	ENSG00000130024	PHF10	3.92327	0.129643	0.485974	0.628069	0.999128	-5.57694	FALSE	55274	PHD finger protein 10 [Source:HGNC Symbol;Acc:HGNC:18250]	protein_coding
PyrL2n3	MDD	ENSG00000130032	PRRG3	5.25049	0.085945	0.465034	0.642938	0.999128	-5.99997	FALSE	79057	proline rich and Gla domain 3 [Source:HGNC Symbol;Acc:HGNC:30798]	protein_coding
PyrL2n3	MDD	ENSG00000130035	GALNT8	4.53085	0.00323317	0.0116201	0.990752	0.999128	-5.87147	FALSE	26290	polypeptide N-acetylgalactosaminyltransferase 8 [Source:HGNC Symbol;Acc:HGNC:4130]	protein_coding
PyrL2n3	MDD	ENSG00000130037	KCNA5	-0.627367	-0.174016	-0.180214	0.857356	0.999128	-4.91013	FALSE	3741	potassium voltage-gated channel subfamily A member 5 [Source:HGNC Symbol;Acc:HGNC:6224]	protein_coding
PyrL2n3	MDD	ENSG00000130038	CRACR2A	4.17276	-0.136857	-0.554986	0.580168	0.999128	-5.60992	FALSE	84766	calcium release activated channel regulator 2A [Source:HGNC Symbol;Acc:HGNC:28657]	protein_coding
PyrL2n3	MDD	ENSG00000130045	NXNL2	2.18521	-1.21014	-2.06354	0.041702	0.999128	-3.73282	FALSE	158046	nucleoredoxin like 2 [Source:HGNC Symbol;Acc:HGNC:30482]	protein_coding
PyrL2n3	MDD	ENSG00000130052	STARD8	-0.0636995	-0.0429432	-0.044274	0.964776	0.999128	-4.93002	FALSE	9754	StAR related lipid transfer domain containing 8 [Source:HGNC Symbol;Acc:HGNC:19161]	protein_coding
PyrL2n3	MDD	ENSG00000130054	NALF2	1.8394	0.612713	1.03707	0.302254	0.999128	-4.81235	FALSE	27112	NALCN channel auxiliary factor 2 [Source:HGNC Symbol;Acc:HGNC:30701]	protein_coding
PyrL2n3	MDD	ENSG00000130055	GDPD2	-2.99669	-0.991121	-0.952141	0.343365	0.999128	-4.67425	FALSE	54857	glycerophosphodiester phosphodiesterase domain containing 2 [Source:HGNC Symbol;Acc:HGNC:25974]	protein_coding
PyrL2n3	MDD	ENSG00000130066	SAT1	4.43609	-0.215864	-0.775195	0.440089	0.999128	-5.57061	FALSE	6303	spermidine/spermine N1-acetyltransferase 1 [Source:HGNC Symbol;Acc:HGNC:10540]	protein_coding
PyrL2n3	MDD	ENSG00000130119	GNL3L	4.28865	-0.248107	-0.964761	0.337036	0.999128	-5.38027	FALSE	54552	G protein nucleolar 3 like [Source:HGNC Symbol;Acc:HGNC:25553]	protein_coding
PyrL2n3	MDD	ENSG00000130147	SH3BP4	2.03139	0.0849	0.133307	0.894224	0.999128	-5.15803	FALSE	23677	SH3 domain binding protein 4 [Source:HGNC Symbol;Acc:HGNC:10826]	protein_coding
PyrL2n3	MDD	ENSG00000130150	MOSPD2	3.09796	-0.753406	-1.93284	0.0561387	0.999128	-3.92995	FALSE	158747	motile sperm domain containing 2 [Source:HGNC Symbol;Acc:HGNC:28381]	protein_coding
PyrL2n3	MDD	ENSG00000130158	DOCK6	1.16704	-0.962569	-1.22761	0.222531	0.999128	-4.61068	FALSE	57572	dedicator of cytokinesis 6 [Source:HGNC Symbol;Acc:HGNC:19189]	protein_coding
PyrL2n3	MDD	ENSG00000130159	ECSIT	4.19726	0.482631	1.64597	0.102969	0.999128	-4.51055	FALSE	51295	ECSIT signaling integrator [Source:HGNC Symbol;Acc:HGNC:29548]	protein_coding
PyrL2n3	MDD	ENSG00000130164	LDLR	3.89798	0.172894	0.564424	0.573754	0.999128	-5.51473	FALSE	3949	low density lipoprotein receptor [Source:HGNC Symbol;Acc:HGNC:6547]	protein_coding
PyrL2n3	MDD	ENSG00000130165	ELOF1	2.49227	0.104761	0.177676	0.859343	0.999128	-5.24087	FALSE	84337	elongation factor 1 [Source:HGNC Symbol;Acc:HGNC:28691]	protein_coding
PyrL2n3	MDD	ENSG00000130175	PRKCSH	5.50434	0.228888	1.44197	0.152494	0.999128	-5.19829	FALSE	5589	protein kinase C substrate 80K-H [Source:HGNC Symbol;Acc:HGNC:9411]	protein_coding
PyrL2n3	MDD	ENSG00000130176	CNN1	-3.64664	0.00222415	0.00208291	0.998342	0.999911	-4.86136	FALSE	1264	calponin 1 [Source:HGNC Symbol;Acc:HGNC:2155]	protein_coding
PyrL2n3	MDD	ENSG00000130177	CDC16	5.37098	0.0288265	0.167398	0.867401	0.999128	-6.16178	FALSE	8881	cell division cycle 16 [Source:HGNC Symbol;Acc:HGNC:1720]	protein_coding
PyrL2n3	MDD	ENSG00000130193	THEM6	4.22299	0.216322	0.789884	0.4315	0.999128	-5.54972	FALSE	51337	thioesterase superfamily member 6 [Source:HGNC Symbol;Acc:HGNC:29656]	protein_coding
PyrL2n3	MDD	ENSG00000130202	NECTIN2	-0.887021	0.165542	0.166732	0.867924	0.999128	-4.89069	FALSE	5819	nectin cell adhesion molecule 2 [Source:HGNC Symbol;Acc:HGNC:9707]	protein_coding
PyrL2n3	MDD	ENSG00000130203	APOE	3.99643	-1.22402	-2.49773	0.0145435	0.989485	-2.98115	FALSE	348	apolipoprotein E [Source:HGNC Symbol;Acc:HGNC:613]	protein_coding
PyrL2n3	MDD	ENSG00000130204	TOMM40	4.56293	-0.502669	-1.92231	0.0574672	0.999128	-4.1695	FALSE	10452	translocase of outer mitochondrial membrane 40 [Source:HGNC Symbol;Acc:HGNC:18001]	protein_coding
PyrL2n3	MDD	ENSG00000130222	GADD45G	-4.16626	2.67778	2.71926	0.00773869	0.926641	-3.40075	FALSE	10912	growth arrest and DNA damage inducible gamma [Source:HGNC Symbol;Acc:HGNC:4097]	protein_coding
PyrL2n3	MDD	ENSG00000130224	LRCH2	4.93068	-0.0647236	-0.337073	0.736782	0.999128	-5.96867	FALSE	57631	leucine rich repeats and calponin homology domain containing 2 [Source:HGNC Symbol;Acc:HGNC:29292]	protein_coding
PyrL2n3	MDD	ENSG00000130226	DPP6	10.1668	0.00877468	0.0866133	0.931226	0.999128	-7.79685	FALSE	1804	dipeptidyl peptidase like 6 [Source:HGNC Symbol;Acc:HGNC:3010]	protein_coding
PyrL2n3	MDD	ENSG00000130227	XPO7	6.71638	0.0220807	0.201499	0.840725	0.999128	-6.52631	FALSE	23039	exportin 7 [Source:HGNC Symbol;Acc:HGNC:14108]	protein_coding
PyrL2n3	MDD	ENSG00000130244	FAM98C	3.03245	-0.364634	-0.901447	0.369558	0.999128	-5.12001	FALSE	147965	family with sequence similarity 98 member C [Source:HGNC Symbol;Acc:HGNC:27119]	protein_coding
PyrL2n3	MDD	ENSG00000130254	SAFB2	6.88338	-0.0920428	-0.837518	0.404337	0.999128	-6.24278	FALSE	9667	scaffold attachment factor B2 [Source:HGNC Symbol;Acc:HGNC:21605]	protein_coding
PyrL2n3	MDD	ENSG00000130255	RPL36	3.55727	0.278556	0.808386	0.420824	0.999128	-5.25742	FALSE	25873	ribosomal protein L36 [Source:HGNC Symbol;Acc:HGNC:13631]	protein_coding
PyrL2n3	MDD	ENSG00000130270	ATP8B3	-3.73306	0.15861	0.157031	0.875543	0.999128	-4.8585	FALSE	148229	ATPase phospholipid transporting 8B3 [Source:HGNC Symbol;Acc:HGNC:13535]	protein_coding
PyrL2n3	MDD	ENSG00000130287	NCAN	7.23185	-0.0157604	-0.140613	0.888464	0.999128	-6.70062	FALSE	1463	neurocan [Source:HGNC Symbol;Acc:HGNC:2465]	protein_coding
PyrL2n3	MDD	ENSG00000130294	KIF1A	10.5395	0.0131002	0.204634	0.83845	0.999128	-7.94269	FALSE	547	kinesin family member 1A [Source:HGNC Symbol;Acc:HGNC:888]	protein_coding
PyrL2n3	MDD	ENSG00000130299	GTPBP3	1.46632	1.42615	1.92519	0.0571015	0.999128	-3.92983	FALSE	84705	GTP binding protein 3, mitochondrial [Source:HGNC Symbol;Acc:HGNC:14880]	protein_coding
PyrL2n3	MDD	ENSG00000130300	PLVAP	-3.27272	-0.0198534	-0.0191476	0.984762	0.999128	-4.87537	FALSE	83483	plasmalemma vesicle associated protein [Source:HGNC Symbol;Acc:HGNC:13635]	protein_coding
PyrL2n3	MDD	ENSG00000130304	SLC27A1	4.67527	0.0604857	0.320013	0.749639	0.999128	-5.89957	FALSE	376497	solute carrier family 27 member 1 [Source:HGNC Symbol;Acc:HGNC:10995]	protein_coding
PyrL2n3	MDD	ENSG00000130305	NSUN5	1.04796	-0.366406	-0.459608	0.646814	0.999128	-4.9814	FALSE	55695	NOP2/Sun RNA methyltransferase 5 [Source:HGNC Symbol;Acc:HGNC:16385]	protein_coding
PyrL2n3	MDD	ENSG00000130309	COLGALT1	3.68147	0.0474054	0.136095	0.892025	0.999128	-5.57986	FALSE	79709	collagen beta(1-O)galactosyltransferase 1 [Source:HGNC Symbol;Acc:HGNC:26182]	protein_coding
PyrL2n3	MDD	ENSG00000130311	DDA1	4.23182	0.0503564	0.172949	0.863048	0.999128	-5.7103	FALSE	79016	DET1 and DDB1 associated 1 [Source:HGNC Symbol;Acc:HGNC:28360]	protein_coding
PyrL2n3	MDD	ENSG00000130312	MRPL34	0.383468	-1.05025	-1.11543	0.26739	0.999128	-4.63966	FALSE	64981	mitochondrial ribosomal protein L34 [Source:HGNC Symbol;Acc:HGNC:14488]	protein_coding
PyrL2n3	MDD	ENSG00000130313	PGLS	-0.105233	0.31804	0.293962	0.769408	0.999128	-4.8943	FALSE	25796	6-phosphogluconolactonase [Source:HGNC Symbol;Acc:HGNC:8903]	protein_coding
PyrL2n3	MDD	ENSG00000130332	LSM7	-0.644231	1.00653	0.963565	0.337633	0.999128	-4.68609	FALSE	51690	LSM7 homolog, U6 small nuclear RNA and mRNA degradation associated [Source:HGNC Symbol;Acc:HGNC:20470]	protein_coding
PyrL2n3	MDD	ENSG00000130338	TULP4	7.53378	0.0214098	0.289166	0.773064	0.999128	-6.75596	FALSE	56995	TUB like protein 4 [Source:HGNC Symbol;Acc:HGNC:15530]	protein_coding
PyrL2n3	MDD	ENSG00000130340	SNX9	6.56076	-0.113348	-0.997314	0.321065	0.999128	-6.02537	FALSE	51429	sorting nexin 9 [Source:HGNC Symbol;Acc:HGNC:14973]	protein_coding
PyrL2n3	MDD	ENSG00000130347	RTN4IP1	4.10545	-0.159381	-0.567652	0.571568	0.999128	-5.62758	FALSE	84816	reticulon 4 interacting protein 1 [Source:HGNC Symbol;Acc:HGNC:18647]	protein_coding
PyrL2n3	MDD	ENSG00000130348	QRSL1	2.95462	-0.050864	-0.130387	0.896527	0.999128	-5.34369	FALSE	55278	glutaminyl-tRNA amidotransferase subunit QRSL1 [Source:HGNC Symbol;Acc:HGNC:21020]	protein_coding
PyrL2n3	MDD	ENSG00000130349	MTRES1	2.34322	-0.223302	-0.47088	0.638772	0.999128	-5.23345	FALSE	51250	mitochondrial transcription rescue factor 1 [Source:HGNC Symbol;Acc:HGNC:17971]	protein_coding
PyrL2n3	MDD	ENSG00000130363	RSPH3	4.66723	-0.0261718	-0.137675	0.890779	0.999128	-5.91882	FALSE	83861	radial spoke head 3 [Source:HGNC Symbol;Acc:HGNC:21054]	protein_coding
PyrL2n3	MDD	ENSG00000130368	MAS1	3.42198	0.460717	1.08598	0.280148	0.999128	-5.04338	FALSE	4142	MAS1 proto-oncogene, G protein-coupled receptor [Source:HGNC Symbol;Acc:HGNC:6899]	protein_coding
PyrL2n3	MDD	ENSG00000130382	MLLT1	5.97005	-0.139655	-0.890691	0.375274	0.999128	-5.94533	FALSE	4298	MLLT1 super elongation complex subunit [Source:HGNC Symbol;Acc:HGNC:7134]	protein_coding
PyrL2n3	MDD	ENSG00000130396	AFDN	7.34545	0.0198061	0.206253	0.837021	0.999128	-6.72776	FALSE	4301	afadin, adherens junction formation factor [Source:HGNC Symbol;Acc:HGNC:7137]	protein_coding
PyrL2n3	MDD	ENSG00000130402	ACTN4	7.4743	0.00970982	0.0755779	0.939921	0.999128	-6.77916	FALSE	81	actinin alpha 4 [Source:HGNC Symbol;Acc:HGNC:166]	protein_coding
PyrL2n3	MDD	ENSG00000130413	STK33	3.27124	-0.370148	-0.882911	0.379442	0.999128	-5.06879	FALSE	65975	serine/threonine kinase 33 [Source:HGNC Symbol;Acc:HGNC:14568]	protein_coding
PyrL2n3	MDD	ENSG00000130414	NDUFA10	8.01223	0.095348	1.35258	0.179298	0.999128	-6.05155	FALSE	4705	NADH:ubiquinone oxidoreductase subunit A10 [Source:HGNC Symbol;Acc:HGNC:7684]	protein_coding
PyrL2n3	MDD	ENSG00000130433	CACNG6	-3.0336	-0.038734	-0.0361543	0.971233	0.999128	-4.86691	FALSE	59285	calcium voltage-gated channel auxiliary subunit gamma 6 [Source:HGNC Symbol;Acc:HGNC:13625]	protein_coding
PyrL2n3	MDD	ENSG00000130449	ZSWIM6	7.62049	-0.0435156	-0.397742	0.691684	0.999128	-6.76206	FALSE	57688	zinc finger SWIM-type containing 6 [Source:HGNC Symbol;Acc:HGNC:29316]	protein_coding
PyrL2n3	MDD	ENSG00000130475	FCHO1	5.53489	-0.0528672	-0.262083	0.793807	0.999128	-6.17968	FALSE	23149	FCH and mu domain containing endocytic adaptor 1 [Source:HGNC Symbol;Acc:HGNC:29002]	protein_coding
PyrL2n3	MDD	ENSG00000130477	UNC13A	9.18208	-0.10263	-1.51672	0.132583	0.999128	-6.23117	FALSE	23025	unc-13 homolog A [Source:HGNC Symbol;Acc:HGNC:23150]	protein_coding
PyrL2n3	MDD	ENSG00000130479	MAP1S	6.24394	-0.0529572	-0.38671	0.699809	0.999128	-6.33221	FALSE	55201	microtubule associated protein 1S [Source:HGNC Symbol;Acc:HGNC:15715]	protein_coding
PyrL2n3	MDD	ENSG00000130508	PXDN	3.36346	-0.411706	-0.730353	0.467304	0.999128	-5.26713	FALSE	7837	peroxidasin [Source:HGNC Symbol;Acc:HGNC:14966]	protein_coding
PyrL2n3	MDD	ENSG00000130511	SSBP4	5.78124	0.0885865	0.528801	0.598138	0.999128	-6.14487	FALSE	170463	single stranded DNA binding protein 4 [Source:HGNC Symbol;Acc:HGNC:15676]	protein_coding
PyrL2n3	MDD	ENSG00000130517	PGPEP1	4.14158	-0.00741462	-0.028197	0.977562	0.999128	-5.68405	FALSE	54858	pyroglutamyl-peptidase I [Source:HGNC Symbol;Acc:HGNC:13568]	protein_coding
PyrL2n3	MDD	ENSG00000130518	IQCN	2.12681	-0.517702	-0.888651	0.376364	0.999128	-4.95179	FALSE	80726	IQ motif containing N [Source:HGNC Symbol;Acc:HGNC:29350]	protein_coding
PyrL2n3	MDD	ENSG00000130520	LSM4	4.11546	-0.495159	-1.71183	0.0900867	0.999128	-4.39438	FALSE	25804	LSM4 homolog, U6 small nuclear RNA and mRNA degradation associated [Source:HGNC Symbol;Acc:HGNC:17259]	protein_coding
PyrL2n3	MDD	ENSG00000130522	JUND	6.21578	0.0896177	0.573235	0.567797	0.999128	-6.22678	FALSE	3727	JunD proto-oncogene, AP-1 transcription factor subunit [Source:HGNC Symbol;Acc:HGNC:6206]	protein_coding
PyrL2n3	MDD	ENSG00000130529	TRPM4	2.35347	0.671088	0.929808	0.354827	0.999128	-4.89469	FALSE	54795	transient receptor potential cation channel subfamily M member 4 [Source:HGNC Symbol;Acc:HGNC:17993]	protein_coding
PyrL2n3	MDD	ENSG00000130540	SULT4A1	8.09859	0.0766759	0.818797	0.414886	0.999128	-6.65507	FALSE	25830	sulfotransferase family 4A member 1 [Source:HGNC Symbol;Acc:HGNC:14903]	protein_coding
PyrL2n3	MDD	ENSG00000130544	ZNF557	3.27395	0.139088	0.390478	0.69703	0.999128	-5.38129	FALSE	79230	zinc finger protein 557 [Source:HGNC Symbol;Acc:HGNC:28632]	protein_coding
PyrL2n3	MDD	ENSG00000130558	OLFM1	9.2819	-0.0381892	-0.515738	0.607456	0.999128	-7.29638	FALSE	10439	olfactomedin 1 [Source:HGNC Symbol;Acc:HGNC:17187]	protein_coding
PyrL2n3	MDD	ENSG00000130559	CAMSAP1	7.36584	0.00728634	0.081021	0.93559	0.999128	-6.73597	FALSE	157922	calmodulin regulated spectrin associated protein 1 [Source:HGNC Symbol;Acc:HGNC:19946]	protein_coding
PyrL2n3	MDD	ENSG00000130560	UBAC1	4.49869	0.189801	0.76716	0.444828	0.999128	-5.59795	FALSE	10422	UBA domain containing 1 [Source:HGNC Symbol;Acc:HGNC:30221]	protein_coding
PyrL2n3	MDD	ENSG00000130561	SAG	-3.13824	-0.199	-0.209076	0.834823	0.999128	-4.8696	FALSE	6295	S-antigen visual arrestin [Source:HGNC Symbol;Acc:HGNC:10521]	protein_coding
PyrL2n3	MDD	ENSG00000130584	ZBTB46	6.02822	-0.0262464	-0.159768	0.873392	0.999128	-6.33791	FALSE	140685	zinc finger and BTB domain containing 46 [Source:HGNC Symbol;Acc:HGNC:16094]	protein_coding
PyrL2n3	MDD	ENSG00000130590	SAMD10	1.92406	-0.0289294	-0.0423209	0.966329	0.999128	-5.17544	FALSE	140700	sterile alpha motif domain containing 10 [Source:HGNC Symbol;Acc:HGNC:16129]	protein_coding
PyrL2n3	MDD	ENSG00000130592	LSP1	-2.7619	1.33544	1.30257	0.195771	0.999128	-4.51287	FALSE	4046	lymphocyte specific protein 1 [Source:HGNC Symbol;Acc:HGNC:6707]	protein_coding
PyrL2n3	MDD	ENSG00000130612	CYP2G1P	2.01392	-0.24713	-0.373154	0.709839	0.999128	-5.11402	FALSE		cytochrome P450 family 2 subfamily G member 1, pseudogene [Source:HGNC Symbol;Acc:HGNC:2633]	transcribed_unprocessed_pseudogene
PyrL2n3	MDD	ENSG00000130635	COL5A1	4.28525	-0.0816102	-0.266213	0.790634	0.999128	-5.81177	FALSE	1289	collagen type V alpha 1 chain [Source:HGNC Symbol;Acc:HGNC:2209]	protein_coding
PyrL2n3	MDD	ENSG00000130638	ATXN10	7.28191	-0.134355	-1.54267	0.12613	0.999128	-5.55448	FALSE	25814	ataxin 10 [Source:HGNC Symbol;Acc:HGNC:10549]	protein_coding
PyrL2n3	MDD	ENSG00000130640	TUBGCP2	5.64579	-0.0189995	-0.110287	0.912407	0.999128	-6.23456	FALSE	10844	tubulin gamma complex associated protein 2 [Source:HGNC Symbol;Acc:HGNC:18599]	protein_coding
PyrL2n3	MDD	ENSG00000130643	CALY	6.40431	0.0142851	0.108653	0.913699	0.999128	-6.46173	FALSE	50632	calcyon neuron specific vesicular protein [Source:HGNC Symbol;Acc:HGNC:17938]	protein_coding
PyrL2n3	MDD	ENSG00000130649	CYP2E1	4.7926	0.0392635	0.202622	0.83985	0.999128	-5.96254	FALSE	1571	cytochrome P450 family 2 subfamily E member 1 [Source:HGNC Symbol;Acc:HGNC:2631]	protein_coding
PyrL2n3	MDD	ENSG00000130653	PNPLA7	6.86513	0.0818404	0.624813	0.533544	0.999128	-6.41769	FALSE	375775	patatin like phospholipase domain containing 7 [Source:HGNC Symbol;Acc:HGNC:24768]	protein_coding
PyrL2n3	MDD	ENSG00000130669	PAK4	4.23919	-0.0440295	-0.161871	0.87174	0.999128	-5.75728	FALSE	10298	p21 (RAC1) activated kinase 4 [Source:HGNC Symbol;Acc:HGNC:16059]	protein_coding
PyrL2n3	MDD	ENSG00000130675	MNX1	-3.89565	1.40142	1.47994	0.142092	0.999128	-4.4089	FALSE	3110	motor neuron and pancreas homeobox 1 [Source:HGNC Symbol;Acc:HGNC:4979]	protein_coding
PyrL2n3	MDD	ENSG00000130684	ZNF337	4.73346	0.194753	0.902036	0.369247	0.999128	-5.57813	FALSE	26152	zinc finger protein 337 [Source:HGNC Symbol;Acc:HGNC:15809]	protein_coding
PyrL2n3	MDD	ENSG00000130695	CEP85	4.13933	0.211997	0.917508	0.361126	0.999128	-5.375	FALSE	64793	centrosomal protein 85 [Source:HGNC Symbol;Acc:HGNC:25309]	protein_coding
PyrL2n3	MDD	ENSG00000130699	TAF4	5.81736	0.0327213	0.1941	0.846499	0.999128	-6.28905	FALSE	6874	TATA-box binding protein associated factor 4 [Source:HGNC Symbol;Acc:HGNC:11537]	protein_coding
PyrL2n3	MDD	ENSG00000130702	LAMA5	5.49236	-0.314298	-1.56231	0.121436	0.999128	-4.98031	FALSE	3911	laminin subunit alpha 5 [Source:HGNC Symbol;Acc:HGNC:6485]	protein_coding
PyrL2n3	MDD	ENSG00000130703	OSBPL2	5.41444	0.237674	1.44441	0.151811	0.999128	-5.17825	FALSE	9885	oxysterol binding protein like 2 [Source:HGNC Symbol;Acc:HGNC:15761]	protein_coding
PyrL2n3	MDD	ENSG00000130706	ADRM1	3.89127	0.0197547	0.0574911	0.954271	0.999128	-5.65731	FALSE	11047	ADRM1 26S proteasome ubiquitin receptor [Source:HGNC Symbol;Acc:HGNC:15759]	protein_coding
PyrL2n3	MDD	ENSG00000130707	ASS1	4.00632	-0.153481	-0.558017	0.578104	0.999128	-5.61817	FALSE	445	argininosuccinate synthase 1 [Source:HGNC Symbol;Acc:HGNC:758]	protein_coding
PyrL2n3	MDD	ENSG00000130711	PRDM12	-3.02983	0.295589	0.263653	0.7926	0.999128	-4.84822	FALSE	59335	PR/SET domain 12 [Source:HGNC Symbol;Acc:HGNC:13997]	protein_coding
PyrL2n3	MDD	ENSG00000130713	EXOSC2	3.58544	-0.34704	-0.981341	0.328838	0.999128	-5.14306	FALSE	23404	exosome component 2 [Source:HGNC Symbol;Acc:HGNC:17097]	protein_coding
PyrL2n3	MDD	ENSG00000130714	POMT1	5.13604	-0.19642	-1.01475	0.312719	0.999128	-5.57033	FALSE	10585	protein O-mannosyltransferase 1 [Source:HGNC Symbol;Acc:HGNC:9202]	protein_coding
PyrL2n3	MDD	ENSG00000130717	UCK1	3.35527	0.176283	0.363364	0.717161	0.999128	-5.46463	FALSE	83549	uridine-cytidine kinase 1 [Source:HGNC Symbol;Acc:HGNC:14859]	protein_coding
PyrL2n3	MDD	ENSG00000130720	FIBCD1	-2.87003	-0.698583	-0.694813	0.488815	0.999128	-4.78059	FALSE	84929	fibrinogen C domain containing 1 [Source:HGNC Symbol;Acc:HGNC:25922]	protein_coding
PyrL2n3	MDD	ENSG00000130723		9.16586	0.0926679	1.42542	0.157208	0.999128	-6.33432	FALSE
PyrL2n3	MDD	ENSG00000130724	CHMP2A	3.72769	-0.201964	-0.433011	0.666141	0.999128	-5.55035	FALSE	27243	charged multivesicular body protein 2A [Source:HGNC Symbol;Acc:HGNC:30216]	protein_coding
PyrL2n3	MDD	ENSG00000130725	UBE2M	5.42358	-0.0338896	-0.200365	0.84161	0.999128	-6.12126	FALSE	9040	ubiquitin conjugating enzyme E2 M [Source:HGNC Symbol;Acc:HGNC:12491]	protein_coding
PyrL2n3	MDD	ENSG00000130726	TRIM28	4.83537	-0.139633	-0.63523	0.526757	0.999128	-5.78639	FALSE	10155	tripartite motif containing 28 [Source:HGNC Symbol;Acc:HGNC:16384]	protein_coding
PyrL2n3	MDD	ENSG00000130731	METTL26	2.98502	0.50797	1.00301	0.318325	0.999128	-4.94975	FALSE	84326	methyltransferase like 26 [Source:HGNC Symbol;Acc:HGNC:14141]	protein_coding
PyrL2n3	MDD	ENSG00000130733	YIPF2	2.65439	-0.422174	-0.901667	0.369442	0.999128	-5.03988	FALSE	78992	Yip1 domain family member 2 [Source:HGNC Symbol;Acc:HGNC:28476]	protein_coding
PyrL2n3	MDD	ENSG00000130734	ATG4D	1.85544	-0.359827	-0.534878	0.593945	0.999128	-5.02446	FALSE	84971	autophagy related 4D cysteine peptidase [Source:HGNC Symbol;Acc:HGNC:20789]	protein_coding
PyrL2n3	MDD	ENSG00000130741	EIF2S3	4.37197	0.102351	0.387194	0.699451	0.999128	-5.80037	FALSE	1968	eukaryotic translation initiation factor 2 subunit gamma [Source:HGNC Symbol;Acc:HGNC:3267]	protein_coding
PyrL2n3	MDD	ENSG00000130748	TMEM160	3.26694	0.197664	0.516022	0.607	0.999128	-5.34179	FALSE	54958	transmembrane protein 160 [Source:HGNC Symbol;Acc:HGNC:26042]	protein_coding
PyrL2n3	MDD	ENSG00000130749	ZC3H4	5.63817	-0.0798986	-0.567051	0.571974	0.999128	-6.07128	FALSE	23211	zinc finger CCCH-type containing 4 [Source:HGNC Symbol;Acc:HGNC:17808]	protein_coding
PyrL2n3	MDD	ENSG00000130751	NPAS1	0.469753	0.806374	0.91255	0.363716	0.999128	-4.73368	FALSE	4861	neuronal PAS domain protein 1 [Source:HGNC Symbol;Acc:HGNC:7894]	protein_coding
PyrL2n3	MDD	ENSG00000130755	GMFG	-2.40421	0.572437	0.56643	0.572395	0.999128	-4.8116	FALSE	9535	glia maturation factor gamma [Source:HGNC Symbol;Acc:HGNC:4374]	protein_coding
PyrL2n3	MDD	ENSG00000130758	MAP3K10	5.89682	0.28123	1.71078	0.090282	0.999128	-4.89557	FALSE	4294	mitogen-activated protein kinase kinase kinase 10 [Source:HGNC Symbol;Acc:HGNC:6849]	protein_coding
PyrL2n3	MDD	ENSG00000130764	LRRC47	5.30095	0.434409	2.50422	0.0139213	0.979703	-3.18998	FALSE	57470	leucine rich repeat containing 47 [Source:HGNC Symbol;Acc:HGNC:29207]	protein_coding
PyrL2n3	MDD	ENSG00000130766	SESN2	1.9187	0.749784	1.02017	0.310159	0.999128	-4.77004	FALSE	83667	sestrin 2 [Source:HGNC Symbol;Acc:HGNC:20746]	protein_coding
PyrL2n3	MDD	ENSG00000130770	ATP5IF1	6.54358	0.0301948	0.235127	0.8146	0.999128	-6.45809	FALSE	93974	ATP synthase inhibitory factor subunit 1 [Source:HGNC Symbol;Acc:HGNC:871]	protein_coding
PyrL2n3	MDD	ENSG00000130772	MED18	-2.28233	-0.118528	-0.110819	0.911986	0.999128	-4.87056	FALSE	54797	mediator complex subunit 18 [Source:HGNC Symbol;Acc:HGNC:25944]	protein_coding
PyrL2n3	MDD	ENSG00000130775	THEMIS2	0.330808	-0.780635	-0.850052	0.397366	0.999128	-4.79476	FALSE	9473	thymocyte selection associated family member 2 [Source:HGNC Symbol;Acc:HGNC:16839]	protein_coding
PyrL2n3	MDD	ENSG00000130779	CLIP1	7.01535	0.105675	1.07464	0.285174	0.999128	-6.06274	FALSE	6249	CAP-Gly domain containing linker protein 1 [Source:HGNC Symbol;Acc:HGNC:10461]	protein_coding
PyrL2n3	MDD	ENSG00000130783	CCDC62	2.75331	0.283093	0.584314	0.56035	0.999128	-5.27402	FALSE	84660	coiled-coil domain containing 62 [Source:HGNC Symbol;Acc:HGNC:30723]	protein_coding
PyrL2n3	MDD	ENSG00000130787	HIP1R	5.83229	0.0360399	0.203665	0.839037	0.999128	-6.29004	FALSE	9026	huntingtin interacting protein 1 related [Source:HGNC Symbol;Acc:HGNC:18415]	protein_coding
PyrL2n3	MDD	ENSG00000130803	ZNF317	4.10838	0.105873	0.427758	0.669765	0.999128	-5.64572	FALSE	57693	zinc finger protein 317 [Source:HGNC Symbol;Acc:HGNC:13507]	protein_coding
PyrL2n3	MDD	ENSG00000130810	PPAN	-0.256668	1.16068	1.14587	0.254635	0.999128	-4.60572	FALSE	56342	peter pan homolog [Source:HGNC Symbol;Acc:HGNC:9227]	protein_coding
PyrL2n3	MDD	ENSG00000130811	EIF3G	3.46198	0.415642	1.24384	0.216522	0.999128	-4.84207	FALSE	8666	eukaryotic translation initiation factor 3 subunit G [Source:HGNC Symbol;Acc:HGNC:3274]	protein_coding
PyrL2n3	MDD	ENSG00000130812	ANGPTL6	-2.29853	1.78433	1.64827	0.102496	0.999128	-4.29304	FALSE	83854	angiopoietin like 6 [Source:HGNC Symbol;Acc:HGNC:23140]	protein_coding
PyrL2n3	MDD	ENSG00000130813	SHFL	4.72715	-0.176969	-0.668862	0.505154	0.999128	-5.78834	FALSE	55337	shiftless antiviral inhibitor of ribosomal frameshifting [Source:HGNC Symbol;Acc:HGNC:25649]	protein_coding
PyrL2n3	MDD	ENSG00000130816	DNMT1	5.45394	-0.0184833	-0.128678	0.897876	0.999128	-6.16753	FALSE	1786	DNA methyltransferase 1 [Source:HGNC Symbol;Acc:HGNC:2976]	protein_coding
PyrL2n3	MDD	ENSG00000130818	ZNF426	2.4823	1.11153	2.13029	0.0356488	0.999128	-3.6166	FALSE	79088	zinc finger protein 426 [Source:HGNC Symbol;Acc:HGNC:20725]	protein_coding
PyrL2n3	MDD	ENSG00000130821	SLC6A8	4.72059	-0.159455	-0.789169	0.431916	0.999128	-5.62801	FALSE	6535	solute carrier family 6 member 8 [Source:HGNC Symbol;Acc:HGNC:11055]	protein_coding
PyrL2n3	MDD	ENSG00000130822	PNCK	5.76471	0.0808662	0.502268	0.616605	0.999128	-6.14045	FALSE	139728	pregnancy up-regulated nonubiquitous CaM kinase [Source:HGNC Symbol;Acc:HGNC:13415]	protein_coding
PyrL2n3	MDD	ENSG00000130826	DKC1	2.95528	0.0651921	0.157515	0.875163	0.999128	-5.34873	FALSE	1736	dyskerin pseudouridine synthase 1 [Source:HGNC Symbol;Acc:HGNC:2890]	protein_coding
PyrL2n3	MDD	ENSG00000130827	PLXNA3	5.14356	-0.351345	-1.61656	0.109183	0.999128	-4.84518	FALSE	55558	plexin A3 [Source:HGNC Symbol;Acc:HGNC:9101]	protein_coding
PyrL2n3	MDD	ENSG00000130829	DUSP9	1.16894	-0.380311	-0.438828	0.661751	0.999128	-5.00221	FALSE	1852	dual specificity phosphatase 9 [Source:HGNC Symbol;Acc:HGNC:3076]	protein_coding
PyrL2n3	MDD	ENSG00000130830	MPP1	4.37762	-0.238189	-0.927867	0.355754	0.999128	-5.40007	FALSE	4354	MAGUK p55 scaffold protein 1 [Source:HGNC Symbol;Acc:HGNC:7219]	protein_coding
PyrL2n3	MDD	ENSG00000130844	ZNF331	5.36141	0.0611759	0.363864	0.716743	0.999128	-6.08865	FALSE	55422	zinc finger protein 331 [Source:HGNC Symbol;Acc:HGNC:15489]	protein_coding
PyrL2n3	MDD	ENSG00000130856	ZNF236	6.48974	0.000395293	0.00318144	0.997468	0.999886	-6.50346	FALSE	7776	zinc finger protein 236 [Source:HGNC Symbol;Acc:HGNC:13028]	protein_coding
PyrL2n3	MDD	ENSG00000130876	SLC7A10	-1.7507	-0.758428	-0.674827	0.501373	0.999128	-4.77781	FALSE	56301	solute carrier family 7 member 10 [Source:HGNC Symbol;Acc:HGNC:11058]	protein_coding
PyrL2n3	MDD	ENSG00000130881	LRP3	5.04779	0.0934719	0.516461	0.606695	0.999128	-5.94032	FALSE	4037	LDL receptor related protein 3 [Source:HGNC Symbol;Acc:HGNC:6695]	protein_coding
PyrL2n3	MDD	ENSG00000130921	MTRFR	2.78304	0.452901	0.96774	0.335554	0.999128	-4.98887	FALSE	91574	mitochondrial translation release factor in rescue [Source:HGNC Symbol;Acc:HGNC:26784]	protein_coding
PyrL2n3	MDD	ENSG00000130935	NOL11	2.97731	-0.131001	-0.289649	0.772696	0.999128	-5.31447	FALSE	25926	nucleolar protein 11 [Source:HGNC Symbol;Acc:HGNC:24557]	protein_coding
PyrL2n3	MDD	ENSG00000130939	UBE4B	6.97673	-0.0880853	-0.822216	0.412948	0.999128	-6.27639	FALSE	10277	ubiquitination factor E4B [Source:HGNC Symbol;Acc:HGNC:12500]	protein_coding
PyrL2n3	MDD	ENSG00000130940	CASZ1	0.23638	0.654358	0.759257	0.449519	0.999128	-4.8141	FALSE	54897	castor zinc finger 1 [Source:HGNC Symbol;Acc:HGNC:26002]	protein_coding
PyrL2n3	MDD	ENSG00000130943	PKDREJ	-3.20078	-0.934832	-0.867703	0.387674	0.999128	-4.70888	FALSE	10343	polycystin family receptor for egg jelly [Source:HGNC Symbol;Acc:HGNC:9015]	protein_coding
PyrL2n3	MDD	ENSG00000130956	HABP4	6.40936	0.0134061	0.119715	0.904954	0.999128	-6.45444	FALSE	22927	hyaluronan binding protein 4 [Source:HGNC Symbol;Acc:HGNC:17062]	protein_coding
PyrL2n3	MDD	ENSG00000130958	SLC35D2	-3.37023	-1.41176	-1.49476	0.138187	0.999128	-4.39714	FALSE	11046	solute carrier family 35 member D2 [Source:HGNC Symbol;Acc:HGNC:20799]	protein_coding
PyrL2n3	MDD	ENSG00000130962	PRRG1	1.53319	0.696742	1.11048	0.269507	0.999128	-4.72524	FALSE	5638	proline rich and Gla domain 1 [Source:HGNC Symbol;Acc:HGNC:9469]	protein_coding
PyrL2n3	MDD	ENSG00000130985	UBA1	7.26776	-0.175598	-1.63791	0.104644	0.999128	-5.40644	FALSE	7317	ubiquitin like modifier activating enzyme 1 [Source:HGNC Symbol;Acc:HGNC:12469]	protein_coding
PyrL2n3	MDD	ENSG00000130988	RGN	3.02208	-0.0513918	-0.123178	0.902218	0.999128	-5.39145	FALSE	9104	regucalcin [Source:HGNC Symbol;Acc:HGNC:9989]	protein_coding
PyrL2n3	MDD	ENSG00000130997	POLN	3.7172	-0.146714	-0.412557	0.680831	0.999128	-5.52898	FALSE	353497	DNA polymerase nu [Source:HGNC Symbol;Acc:HGNC:18870]	protein_coding
PyrL2n3	MDD	ENSG00000131002	TXLNGY	0.136034	0.136144	0.238953	0.811641	0.999128	-5.02944	FALSE		taxilin gamma pseudogene, Y-linked [Source:HGNC Symbol;Acc:HGNC:18473]	transcribed_unprocessed_pseudogene
PyrL2n3	MDD	ENSG00000131013	PPIL4	5.114	-0.0313127	-0.172898	0.863088	0.999128	-6.07831	FALSE	85313	peptidylprolyl isomerase like 4 [Source:HGNC Symbol;Acc:HGNC:15702]	protein_coding
PyrL2n3	MDD	ENSG00000131015	ULBP2	-0.77345	-1.17141	-1.03347	0.303925	0.999128	-4.65608	FALSE	80328	UL16 binding protein 2 [Source:HGNC Symbol;Acc:HGNC:14894]	protein_coding
PyrL2n3	MDD	ENSG00000131016	AKAP12	7.43135	0.114209	1.04658	0.297864	0.999128	-6.21749	FALSE	9590	A-kinase anchoring protein 12 [Source:HGNC Symbol;Acc:HGNC:370]	protein_coding
PyrL2n3	MDD	ENSG00000131018	SYNE1	10.0931	-0.0109774	-0.199228	0.842606	0.999128	-7.73985	FALSE	23345	spectrin repeat containing nuclear envelope protein 1 [Source:HGNC Symbol;Acc:HGNC:17089]	protein_coding
PyrL2n3	MDD	ENSG00000131019	ULBP3	-0.709439	-1.02	-0.928203	0.35558	0.999128	-4.6993	FALSE	79465	UL16 binding protein 3 [Source:HGNC Symbol;Acc:HGNC:14895]	protein_coding
PyrL2n3	MDD	ENSG00000131023	LATS1	5.49214	0.0519188	0.333039	0.739815	0.999128	-6.12682	FALSE	9113	large tumor suppressor kinase 1 [Source:HGNC Symbol;Acc:HGNC:6514]	protein_coding
PyrL2n3	MDD	ENSG00000131037	EPS8L1	-2.41175	1.30576	1.20438	0.231341	0.999128	-4.5659	FALSE	54869	EPS8 like 1 [Source:HGNC Symbol;Acc:HGNC:21295]	protein_coding
PyrL2n3	MDD	ENSG00000131043	AAR2	2.88422	0.0184373	0.0370539	0.970517	0.999128	-5.36679	FALSE	25980	AAR2 splicing factor [Source:HGNC Symbol;Acc:HGNC:15886]	protein_coding
PyrL2n3	MDD	ENSG00000131044	TTLL9	3.29232	-0.0978194	-0.272552	0.785771	0.999128	-5.41502	FALSE	164395	tubulin tyrosine ligase like 9 [Source:HGNC Symbol;Acc:HGNC:16118]	protein_coding
PyrL2n3	MDD	ENSG00000131050	BPIFA2	-3.74648	0.451277	0.476934	0.63447	0.999128	-4.8308	FALSE	140683	BPI fold containing family A member 2 [Source:HGNC Symbol;Acc:HGNC:16203]	protein_coding
PyrL2n3	MDD	ENSG00000131051	RBM39	6.70757	-0.00747641	-0.0668054	0.946873	0.999128	-6.5558	FALSE	9584	RNA binding motif protein 39 [Source:HGNC Symbol;Acc:HGNC:15923]	protein_coding
PyrL2n3	MDD	ENSG00000131061	ZNF341	4.56721	-0.117803	-0.529502	0.597653	0.999128	-5.74805	FALSE	84905	zinc finger protein 341 [Source:HGNC Symbol;Acc:HGNC:15992]	protein_coding
PyrL2n3	MDD	ENSG00000131067	GGT7	6.68096	0.208495	1.96479	0.0522675	0.999128	-4.6726	FALSE	2686	gamma-glutamyltransferase 7 [Source:HGNC Symbol;Acc:HGNC:4259]	protein_coding
PyrL2n3	MDD	ENSG00000131069	ACSS2	4.26751	-0.113048	-0.442707	0.658952	0.999128	-5.69825	FALSE	55902	acyl-CoA synthetase short chain family member 2 [Source:HGNC Symbol;Acc:HGNC:15814]	protein_coding
PyrL2n3	MDD	ENSG00000131080	EDA2R	-3.69849	-0.747497	-0.79365	0.429315	0.999128	-4.73835	FALSE	60401	ectodysplasin A2 receptor [Source:HGNC Symbol;Acc:HGNC:17756]	protein_coding
PyrL2n3	MDD	ENSG00000131089	ARHGEF9	8.12259	-0.0763525	-1.08717	0.279625	0.999128	-6.4136	FALSE	23229	Cdc42 guanine nucleotide exchange factor 9 [Source:HGNC Symbol;Acc:HGNC:14561]	protein_coding
PyrL2n3	MDD	ENSG00000131094	C1QL1	-1.29029	-1.40648	-1.39722	0.165499	0.999128	-4.45667	FALSE	10882	complement C1q like 1 [Source:HGNC Symbol;Acc:HGNC:24182]	protein_coding
PyrL2n3	MDD	ENSG00000131095	GFAP	3.9082	-0.122661	-0.268572	0.78886	0.999128	-5.54427	FALSE	2670	glial fibrillary acidic protein [Source:HGNC Symbol;Acc:HGNC:4235]	protein_coding
PyrL2n3	MDD	ENSG00000131096	PYY	0.281136	-0.69437	-0.929412	0.354956	0.999128	-4.80141	FALSE	5697	peptide YY [Source:HGNC Symbol;Acc:HGNC:9748]	protein_coding
PyrL2n3	MDD	ENSG00000131100	ATP6V1E1	6.12612	0.0607154	0.406288	0.685416	0.999128	-6.30193	FALSE	529	ATPase H+ transporting V1 subunit E1 [Source:HGNC Symbol;Acc:HGNC:857]	protein_coding
PyrL2n3	MDD	ENSG00000131115	ZNF227	3.50752	-0.0722431	-0.221407	0.825236	0.999128	-5.53218	FALSE	7770	zinc finger protein 227 [Source:HGNC Symbol;Acc:HGNC:13020]	protein_coding
PyrL2n3	MDD	ENSG00000131116	ZNF428	2.76434	0.175242	0.402571	0.68814	0.999128	-5.27668	FALSE	126299	zinc finger protein 428 [Source:HGNC Symbol;Acc:HGNC:20804]	protein_coding
PyrL2n3	MDD	ENSG00000131126	TEX101	-3.69528	-1.22186	-1.32187	0.189286	0.999128	-4.50194	FALSE	83639	testis expressed 101 [Source:HGNC Symbol;Acc:HGNC:30722]	protein_coding
PyrL2n3	MDD	ENSG00000131127	ZNF141	4.18877	0.0788078	0.323445	0.747046	0.999128	-5.68692	FALSE	7700	zinc finger protein 141 [Source:HGNC Symbol;Acc:HGNC:12926]	protein_coding
PyrL2n3	MDD	ENSG00000131143	COX4I1	6.06074	0.148375	1.05543	0.293819	0.999128	-5.8367	FALSE	1327	cytochrome c oxidase subunit 4I1 [Source:HGNC Symbol;Acc:HGNC:2265]	protein_coding
PyrL2n3	MDD	ENSG00000131148	EMC8	2.51833	-0.323709	-0.585586	0.559498	0.999128	-5.15897	FALSE	10328	ER membrane protein complex subunit 8 [Source:HGNC Symbol;Acc:HGNC:7864]	protein_coding
PyrL2n3	MDD	ENSG00000131149	GSE1	8.09299	-0.112285	-0.893996	0.374209	0.999128	-6.59948	FALSE	23199	Gse1 coiled-coil protein [Source:HGNC Symbol;Acc:HGNC:28979]	protein_coding
PyrL2n3	MDD	ENSG00000131152		1.55554	-1.3407	-1.73524	0.0858377	0.999128	-4.15518	FALSE		novel protein	protein_coding
PyrL2n3	MDD	ENSG00000131153	GINS2	-1.67609	-0.287312	-0.264627	0.791852	0.999128	-4.87383	FALSE	51659	GINS complex subunit 2 [Source:HGNC Symbol;Acc:HGNC:24575]	protein_coding
PyrL2n3	MDD	ENSG00000131165	CHMP1A	4.5188	-0.182561	-0.810754	0.419469	0.999128	-5.56067	FALSE	5119	charged multivesicular body protein 1A [Source:HGNC Symbol;Acc:HGNC:8740]	protein_coding
PyrL2n3	MDD	ENSG00000131171	SH3BGRL	5.40071	-0.137694	-0.801624	0.424708	0.999128	-5.85241	FALSE	6451	SH3 domain binding glutamate rich protein like [Source:HGNC Symbol;Acc:HGNC:10823]	protein_coding
PyrL2n3	MDD	ENSG00000131174	COX7B	3.35254	0.233279	0.771328	0.442366	0.999128	-5.27871	FALSE	1349	cytochrome c oxidase subunit 7B [Source:HGNC Symbol;Acc:HGNC:2291]	protein_coding
PyrL2n3	MDD	ENSG00000131187	F12	-1.91845	1.36587	1.15879	0.249356	0.999128	-4.58589	FALSE	2161	coagulation factor XII [Source:HGNC Symbol;Acc:HGNC:3530]	protein_coding
PyrL2n3	MDD	ENSG00000131188	PRR7	4.55214	0.172798	0.717089	0.475023	0.999128	-5.65811	FALSE	80758	proline rich 7, synaptic [Source:HGNC Symbol;Acc:HGNC:28130]	protein_coding
PyrL2n3	MDD	ENSG00000131196	NFATC1	0.102263	-0.868703	-0.954735	0.342058	0.999128	-4.72773	FALSE	4772	nuclear factor of activated T cells 1 [Source:HGNC Symbol;Acc:HGNC:7775]	protein_coding
PyrL2n3	MDD	ENSG00000131236	CAP1	5.69463	0.0270465	0.159495	0.873607	0.999128	-6.23336	FALSE	10487	cyclase associated actin cytoskeleton regulatory protein 1 [Source:HGNC Symbol;Acc:HGNC:20040]	protein_coding
PyrL2n3	MDD	ENSG00000131238	PPT1	5.19273	-0.229046	-1.44066	0.152863	0.999128	-5.1361	FALSE	5538	palmitoyl-protein thioesterase 1 [Source:HGNC Symbol;Acc:HGNC:9325]	protein_coding
PyrL2n3	MDD	ENSG00000131242	RAB11FIP4	8.28377	0.0964209	1.17889	0.241292	0.999128	-6.36889	FALSE	84440	RAB11 family interacting protein 4 [Source:HGNC Symbol;Acc:HGNC:30267]	protein_coding
PyrL2n3	MDD	ENSG00000131263	RLIM	6.1314	0.168693	1.1559	0.250528	0.999128	-5.73296	FALSE	51132	ring finger protein, LIM domain interacting [Source:HGNC Symbol;Acc:HGNC:13429]	protein_coding
PyrL2n3	MDD	ENSG00000131269	ABCB7	3.6571	-0.0635972	-0.184009	0.854386	0.999128	-5.59273	FALSE	22	ATP binding cassette subfamily B member 7 [Source:HGNC Symbol;Acc:HGNC:48]	protein_coding
PyrL2n3	MDD	ENSG00000131323	TRAF3	6.99863	-0.155094	-1.2622	0.209867	0.999128	-5.86568	FALSE	7187	TNF receptor associated factor 3 [Source:HGNC Symbol;Acc:HGNC:12033]	protein_coding
PyrL2n3	MDD	ENSG00000131351	HAUS8	0.0444917	-0.913382	-0.964323	0.337255	0.999128	-4.71099	FALSE	93323	HAUS augmin like complex subunit 8 [Source:HGNC Symbol;Acc:HGNC:30532]	protein_coding
PyrL2n3	MDD	ENSG00000131355	ADGRE3	-0.98158	-0.0480699	-0.0503743	0.959927	0.999128	-4.91671	FALSE	84658	adhesion G protein-coupled receptor E3 [Source:HGNC Symbol;Acc:HGNC:23647]	protein_coding
PyrL2n3	MDD	ENSG00000131368	MRPS25	5.64254	0.402222	2.81776	0.00584887	0.915591	-2.53351	FALSE	64432	mitochondrial ribosomal protein S25 [Source:HGNC Symbol;Acc:HGNC:14511]	protein_coding
PyrL2n3	MDD	ENSG00000131370	SH3BP5	6.39003	0.153811	1.07855	0.283432	0.999128	-5.87602	FALSE	9467	SH3 domain binding protein 5 [Source:HGNC Symbol;Acc:HGNC:10827]	protein_coding
PyrL2n3	MDD	ENSG00000131373	HACL1	5.24643	-0.167074	-1.0109	0.314551	0.999128	-5.65331	FALSE	26061	2-hydroxyacyl-CoA lyase 1 [Source:HGNC Symbol;Acc:HGNC:17856]	protein_coding
PyrL2n3	MDD	ENSG00000131374	TBC1D5	8.10236	-0.186415	-2.42518	0.0171296	0.999128	-4.12259	FALSE	9779	TBC1 domain family member 5 [Source:HGNC Symbol;Acc:HGNC:19166]	protein_coding
PyrL2n3	MDD	ENSG00000131375	CAPN7	4.9648	0.26371	1.34268	0.182473	0.999128	-5.17912	FALSE	23473	calpain 7 [Source:HGNC Symbol;Acc:HGNC:1484]	protein_coding
PyrL2n3	MDD	ENSG00000131378	RFTN1	7.10038	-0.159801	-1.15679	0.250396	0.999128	-6.05176	FALSE	23180	raftlin, lipid raft linker 1 [Source:HGNC Symbol;Acc:HGNC:30278]	protein_coding
PyrL2n3	MDD	ENSG00000131379	C3orf20	3.84698	-0.286226	-0.810903	0.419384	0.999128	-5.35904	FALSE	84077	chromosome 3 open reading frame 20 [Source:HGNC Symbol;Acc:HGNC:25320]	protein_coding
PyrL2n3	MDD	ENSG00000131381	RBSN	5.86406	0.00639464	0.0478886	0.961902	0.999128	-6.30769	FALSE	64145	rabenosyn, RAB effector [Source:HGNC Symbol;Acc:HGNC:20759]	protein_coding
PyrL2n3	MDD	ENSG00000131386	GALNT15	3.41621	0.423564	1.25144	0.21375	0.999128	-4.83928	FALSE	117248	polypeptide N-acetylgalactosaminyltransferase 15 [Source:HGNC Symbol;Acc:HGNC:21531]	protein_coding
PyrL2n3	MDD	ENSG00000131389	SLC6A6	5.97491	0.00510004	0.0303104	0.975881	0.999128	-6.36582	FALSE	6533	solute carrier family 6 member 6 [Source:HGNC Symbol;Acc:HGNC:11052]	protein_coding
PyrL2n3	MDD	ENSG00000131398	KCNC3	6.13587	-0.15094	-1.09961	0.274192	0.999128	-5.8121	FALSE	3748	potassium voltage-gated channel subfamily C member 3 [Source:HGNC Symbol;Acc:HGNC:6235]	protein_coding
PyrL2n3	MDD	ENSG00000131401	NAPSB	-3.48013	0.423079	0.39557	0.693281	0.999128	-4.82754	FALSE	256236	napsin B aspartic peptidase, pseudogene [Source:HGNC Symbol;Acc:HGNC:13396]	transcribed_unprocessed_pseudogene
PyrL2n3	MDD	ENSG00000131408	NR1H2	4.045	-0.100863	-0.294314	0.76914	0.999128	-5.68058	FALSE	7376	nuclear receptor subfamily 1 group H member 2 [Source:HGNC Symbol;Acc:HGNC:7965]	protein_coding
PyrL2n3	MDD	ENSG00000131409	LRRC4B	7.35894	0.0813773	0.77895	0.437884	0.999128	-6.43715	FALSE	94030	leucine rich repeat containing 4B [Source:HGNC Symbol;Acc:HGNC:25042]	protein_coding
PyrL2n3	MDD	ENSG00000131437	KIF3A	7.07503	0.00158301	0.0144519	0.988499	0.999128	-6.67309	FALSE	11127	kinesin family member 3A [Source:HGNC Symbol;Acc:HGNC:6319]	protein_coding
PyrL2n3	MDD	ENSG00000131446	MGAT1	4.62226	0.317258	1.55958	0.12208	0.999128	-4.81522	FALSE	4245	alpha-1,3-mannosyl-glycoprotein 2-beta-N-acetylglucosaminyltransferase [Source:HGNC Symbol;Acc:HGNC:7044]	protein_coding
PyrL2n3	MDD	ENSG00000131459	GFPT2	4.66289	0.380811	1.23578	0.219588	0.999128	-5.2003	FALSE	9945	glutamine-fructose-6-phosphate transaminase 2 [Source:HGNC Symbol;Acc:HGNC:4242]	protein_coding
PyrL2n3	MDD	ENSG00000131462	TUBG1	4.03126	0.0801305	0.274198	0.784509	0.999128	-5.65489	FALSE	7283	tubulin gamma 1 [Source:HGNC Symbol;Acc:HGNC:12417]	protein_coding
PyrL2n3	MDD	ENSG00000131467	PSME3	5.11755	-0.104852	-0.596733	0.55206	0.999128	-5.92487	FALSE	10197	proteasome activator subunit 3 [Source:HGNC Symbol;Acc:HGNC:9570]	protein_coding
PyrL2n3	MDD	ENSG00000131469	RPL27	4.25849	-0.0825577	-0.300957	0.764084	0.999128	-5.75047	FALSE	6155	ribosomal protein L27 [Source:HGNC Symbol;Acc:HGNC:10328]	protein_coding
PyrL2n3	MDD	ENSG00000131470	PSMC3IP	-0.986154	-0.492244	-0.471635	0.638235	0.999128	-4.85103	FALSE	29893	PSMC3 interacting protein [Source:HGNC Symbol;Acc:HGNC:17928]	protein_coding
PyrL2n3	MDD	ENSG00000131471	AOC3	-3.35002	-1.33782	-1.21148	0.228623	0.999128	-4.55926	FALSE	8639	amine oxidase copper containing 3 [Source:HGNC Symbol;Acc:HGNC:550]	protein_coding
PyrL2n3	MDD	ENSG00000131473	ACLY	5.95183	0.071961	0.45074	0.653171	0.999128	-6.22491	FALSE	47	ATP citrate lyase [Source:HGNC Symbol;Acc:HGNC:115]	protein_coding
PyrL2n3	MDD	ENSG00000131475	VPS25	0.559852	0.608648	0.665806	0.507098	0.999128	-4.86509	FALSE	84313	vacuolar protein sorting 25 homolog [Source:HGNC Symbol;Acc:HGNC:28122]	protein_coding
PyrL2n3	MDD	ENSG00000131480	AOC2	0.593334	0.389548	0.418982	0.676145	0.999128	-4.94802	FALSE	314	amine oxidase copper containing 2 [Source:HGNC Symbol;Acc:HGNC:549]	protein_coding
PyrL2n3	MDD	ENSG00000131495	NDUFA2	-0.381232	2.10579	2.16973	0.0324416	0.999128	-3.82147	FALSE	4695	NADH:ubiquinone oxidoreductase subunit A2 [Source:HGNC Symbol;Acc:HGNC:7685]	protein_coding
PyrL2n3	MDD	ENSG00000131503	ANKHD1	0.481498	-0.276937	-0.320285	0.749434	0.999128	-4.96106	FALSE	54882	ankyrin repeat and KH domain containing 1 [Source:HGNC Symbol;Acc:HGNC:24714]	protein_coding
PyrL2n3	MDD	ENSG00000131504	DIAPH1	6.36169	0.0128858	0.102198	0.918808	0.999128	-6.42278	FALSE	1729	diaphanous related formin 1 [Source:HGNC Symbol;Acc:HGNC:2876]	protein_coding
PyrL2n3	MDD	ENSG00000131507	NDFIP1	7.63367	0.153373	1.46677	0.145636	0.999128	-5.7805	FALSE	80762	Nedd4 family interacting protein 1 [Source:HGNC Symbol;Acc:HGNC:17592]	protein_coding
PyrL2n3	MDD	ENSG00000131508	UBE2D2	5.42493	-0.029748	-0.211246	0.833133	0.999128	-6.18099	FALSE	7322	ubiquitin conjugating enzyme E2 D2 [Source:HGNC Symbol;Acc:HGNC:12475]	protein_coding
PyrL2n3	MDD	ENSG00000131558	EXOC4	8.50077	-0.0464078	-0.635218	0.526765	0.999128	-6.91291	FALSE	60412	exocyst complex component 4 [Source:HGNC Symbol;Acc:HGNC:30389]	protein_coding
PyrL2n3	MDD	ENSG00000131584	ACAP3	7.63345	-0.122504	-1.00812	0.316059	0.999128	-6.32949	FALSE	116983	ArfGAP with coiled-coil, ankyrin repeat and PH domains 3 [Source:HGNC Symbol;Acc:HGNC:16754]	protein_coding
PyrL2n3	MDD	ENSG00000131591	C1orf159	5.15356	0.118443	0.609438	0.543643	0.999128	-5.86879	FALSE	54991	chromosome 1 open reading frame 159 [Source:HGNC Symbol;Acc:HGNC:26062]	protein_coding
PyrL2n3	MDD	ENSG00000131620	ANO1	-0.968603	-0.523423	-0.566355	0.572446	0.999128	-4.8386	FALSE	55107	anoctamin 1 [Source:HGNC Symbol;Acc:HGNC:21625]	protein_coding
PyrL2n3	MDD	ENSG00000131626	PPFIA1	5.4128	0.0807219	0.508521	0.61223	0.999128	-6.03017	FALSE	8500	PTPRF interacting protein alpha 1 [Source:HGNC Symbol;Acc:HGNC:9245]	protein_coding
PyrL2n3	MDD	ENSG00000131634	TMEM204	-4.0632	-2.73846	-2.76898	0.00672456	0.915591	-3.35652	FALSE	79652	transmembrane protein 204 [Source:HGNC Symbol;Acc:HGNC:14158]	protein_coding
PyrL2n3	MDD	ENSG00000131650	KREMEN2	-0.339431	-1.17053	-1.2599	0.210694	0.999128	-4.55023	FALSE	79412	kringle containing transmembrane protein 2 [Source:HGNC Symbol;Acc:HGNC:18797]	protein_coding
PyrL2n3	MDD	ENSG00000131652	THOC6	-1.46261	-0.788809	-0.716186	0.475578	0.999128	-4.77443	FALSE	79228	THO complex 6 [Source:HGNC Symbol;Acc:HGNC:28369]	protein_coding
PyrL2n3	MDD	ENSG00000131653	TRAF7	4.07722	0.175671	0.589584	0.556825	0.999128	-5.5653	FALSE	84231	TNF receptor associated factor 7 [Source:HGNC Symbol;Acc:HGNC:20456]	protein_coding
PyrL2n3	MDD	ENSG00000131669	NINJ1	1.41159	-0.550019	-0.82498	0.411384	0.999128	-4.89525	FALSE	4814	ninjurin 1 [Source:HGNC Symbol;Acc:HGNC:7824]	protein_coding
PyrL2n3	MDD	ENSG00000131697	NPHP4	6.98163	-0.00300105	-0.0289187	0.976988	0.999128	-6.64574	FALSE	261734	nephrocystin 4 [Source:HGNC Symbol;Acc:HGNC:19104]	protein_coding
PyrL2n3	MDD	ENSG00000131711	MAP1B	11.542	0.0796152	0.774577	0.441191	0.999128	-8.22665	FALSE	4131	microtubule associated protein 1B [Source:HGNC Symbol;Acc:HGNC:6836]	protein_coding
PyrL2n3	MDD	ENSG00000131724	IL13RA1	-1.94918	-0.107567	-0.105673	0.916058	0.999128	-4.89275	FALSE	3597	interleukin 13 receptor subunit alpha 1 [Source:HGNC Symbol;Acc:HGNC:5974]	protein_coding
PyrL2n3	MDD	ENSG00000131725	WDR44	5.31374	0.109357	0.683282	0.496039	0.999128	-5.89189	FALSE	54521	WD repeat domain 44 [Source:HGNC Symbol;Acc:HGNC:30512]	protein_coding
PyrL2n3	MDD	ENSG00000131730	CKMT2	-2.00806	-0.905891	-0.807487	0.42134	0.999128	-4.73134	FALSE	1160	creatine kinase, mitochondrial 2 [Source:HGNC Symbol;Acc:HGNC:1996]	protein_coding
PyrL2n3	MDD	ENSG00000131732	ZCCHC9	2.73512	-0.747009	-1.69283	0.0936609	0.999128	-4.21786	FALSE	84240	zinc finger CCHC-type containing 9 [Source:HGNC Symbol;Acc:HGNC:25424]	protein_coding
PyrL2n3	MDD	ENSG00000131747	TOP2A	-3.42988	-1.84871	-1.9873	0.0496767	0.999128	-4.04322	FALSE	7153	DNA topoisomerase II alpha [Source:HGNC Symbol;Acc:HGNC:11989]	protein_coding
PyrL2n3	MDD	ENSG00000131748	STARD3	5.20095	-0.0515066	-0.285889	0.775566	0.999128	-6.08085	FALSE	10948	StAR related lipid transfer domain containing 3 [Source:HGNC Symbol;Acc:HGNC:17579]	protein_coding
PyrL2n3	MDD	ENSG00000131759	RARA	5.15951	-0.122477	-0.521658	0.603084	0.999128	-5.99553	FALSE	5914	retinoic acid receptor alpha [Source:HGNC Symbol;Acc:HGNC:9864]	protein_coding
PyrL2n3	MDD	ENSG00000131771	PPP1R1B	5.36175	-0.292364	-1.51318	0.13345	0.999128	-5.05968	FALSE	84152	protein phosphatase 1 regulatory inhibitor subunit 1B [Source:HGNC Symbol;Acc:HGNC:9287]	protein_coding
PyrL2n3	MDD	ENSG00000131773	KHDRBS3	9.20098	-0.0134915	-0.108201	0.914145	0.999128	-7.38411	FALSE	10656	KH RNA binding domain containing, signal transduction associated 3 [Source:HGNC Symbol;Acc:HGNC:18117]	protein_coding
PyrL2n3	MDD	ENSG00000131778	CHD1L	-0.902423	0.418278	0.446894	0.655936	0.999128	-4.88494	FALSE	9557	chromodomain helicase DNA binding protein 1 like [Source:HGNC Symbol;Acc:HGNC:1916]	protein_coding
PyrL2n3	MDD	ENSG00000131779	PEX11B	2.89884	0.100298	0.219126	0.827007	0.999128	-5.36941	FALSE	8799	peroxisomal biogenesis factor 11 beta [Source:HGNC Symbol;Acc:HGNC:8853]	protein_coding
PyrL2n3	MDD	ENSG00000131781	FMO5	-0.401719	-1.29887	-1.3158	0.191309	0.999128	-4.50659	FALSE	2330	flavin containing dimethylaniline monoxygenase 5 [Source:HGNC Symbol;Acc:HGNC:3773]	protein_coding
PyrL2n3	MDD	ENSG00000131788	PIAS3	4.20605	-0.0496143	-0.188958	0.850516	0.999128	-5.78746	FALSE	10401	protein inhibitor of activated STAT 3 [Source:HGNC Symbol;Acc:HGNC:16861]	protein_coding
PyrL2n3	MDD	ENSG00000131791	PRKAB2	4.14162	-0.0380899	-0.123055	0.902315	0.999128	-5.71809	FALSE	5565	protein kinase AMP-activated non-catalytic subunit beta 2 [Source:HGNC Symbol;Acc:HGNC:9379]	protein_coding
PyrL2n3	MDD	ENSG00000131797	CLUHP3	4.46845	-0.221702	-0.851075	0.3968	0.999128	-5.49655	FALSE		clustered mitochondria homolog pseudogene 3 [Source:HGNC Symbol;Acc:HGNC:28447]	transcribed_unprocessed_pseudogene
PyrL2n3	MDD	ENSG00000131828	PDHA1	5.37973	-0.312047	-1.81399	0.0727363	0.999128	-4.58186	FALSE	5160	pyruvate dehydrogenase E1 subunit alpha 1 [Source:HGNC Symbol;Acc:HGNC:8806]	protein_coding
PyrL2n3	MDD	ENSG00000131831	RAI2	4.52649	-0.273256	-1.17734	0.24191	0.999128	-5.23465	FALSE	10742	retinoic acid induced 2 [Source:HGNC Symbol;Acc:HGNC:9835]	protein_coding
PyrL2n3	MDD	ENSG00000131844	MCCC2	5.05547	0.351086	1.93977	0.0552788	0.999128	-4.30145	FALSE	64087	methylcrotonyl-CoA carboxylase subunit 2 [Source:HGNC Symbol;Acc:HGNC:6937]	protein_coding
PyrL2n3	MDD	ENSG00000131845	ZNF304	3.36902	-0.367766	-1.03499	0.303219	0.999128	-5.09954	FALSE	57343	zinc finger protein 304 [Source:HGNC Symbol;Acc:HGNC:13505]	protein_coding
PyrL2n3	MDD	ENSG00000131848	ZSCAN5A	3.67987	-0.955098	-2.88848	0.00476361	0.915591	-2.11384	FALSE	79149	zinc finger and SCAN domain containing 5A [Source:HGNC Symbol;Acc:HGNC:23710]	protein_coding
PyrL2n3	MDD	ENSG00000131849	ZNF132	2.86509	0.709899	1.55953	0.122091	0.999128	-4.38869	FALSE	7691	zinc finger protein 132 [Source:HGNC Symbol;Acc:HGNC:12916]	protein_coding
PyrL2n3	MDD	ENSG00000131871	SELENOS	1.38509	0.643538	0.800849	0.425154	0.999128	-4.87923	FALSE	55829	selenoprotein S [Source:HGNC Symbol;Acc:HGNC:30396]	protein_coding
PyrL2n3	MDD	ENSG00000131873	CHSY1	5.73009	-0.203009	-1.43029	0.155812	0.999128	-5.29415	FALSE	22856	chondroitin sulfate synthase 1 [Source:HGNC Symbol;Acc:HGNC:17198]	protein_coding
PyrL2n3	MDD	ENSG00000131876	SNRPA1	3.59825	0.383636	1.1341	0.259515	0.999128	-5.01071	FALSE	6627	small nuclear ribonucleoprotein polypeptide A' [Source:HGNC Symbol;Acc:HGNC:11152]	protein_coding
PyrL2n3	MDD	ENSG00000131885	KRT17P1	0.336509	0.383316	0.338003	0.736172	0.999128	-4.92778	FALSE		keratin 17 pseudogene 1 [Source:HGNC Symbol;Acc:HGNC:6428]	transcribed_unprocessed_pseudogene
PyrL2n3	MDD	ENSG00000131899	LLGL1	3.50596	-0.156744	-0.398447	0.691167	0.999128	-5.46008	FALSE	3996	LLGL scribble cell polarity complex component 1 [Source:HGNC Symbol;Acc:HGNC:6628]	protein_coding
PyrL2n3	MDD	ENSG00000131931	THAP1	-0.223433	1.03761	0.967493	0.335676	0.999128	-4.6905	FALSE	55145	THAP domain containing 1 [Source:HGNC Symbol;Acc:HGNC:20856]	protein_coding
PyrL2n3	MDD	ENSG00000131941	RHPN2	1.48966	-0.160468	-0.19232	0.847889	0.999128	-5.06396	FALSE	85415	rhophilin Rho GTPase binding protein 2 [Source:HGNC Symbol;Acc:HGNC:19974]	protein_coding
PyrL2n3	MDD	ENSG00000131943	C19orf12	5.19358	-0.150929	-0.793841	0.429204	0.999128	-5.78203	FALSE	83636	chromosome 19 open reading frame 12 [Source:HGNC Symbol;Acc:HGNC:25443]	protein_coding
PyrL2n3	MDD	ENSG00000131951	LRRC9	3.79566	-0.12463	-0.436865	0.663169	0.999128	-5.5188	FALSE	341883	leucine rich repeat containing 9 [Source:HGNC Symbol;Acc:HGNC:19848]	protein_coding
PyrL2n3	MDD	ENSG00000131966	ACTR10	4.57609	0.411797	1.65092	0.101952	0.999128	-4.63496	FALSE	55860	actin related protein 10 [Source:HGNC Symbol;Acc:HGNC:17372]	protein_coding
PyrL2n3	MDD	ENSG00000131969	ABHD12B	-0.0976397	0.744178	0.700631	0.485191	0.999128	-4.8039	FALSE	145447	abhydrolase domain containing 12B [Source:HGNC Symbol;Acc:HGNC:19837]	protein_coding
PyrL2n3	MDD	ENSG00000131979	GCH1	-0.208016	0.197793	0.214027	0.83097	0.999128	-4.91054	FALSE	2643	GTP cyclohydrolase 1 [Source:HGNC Symbol;Acc:HGNC:4193]	protein_coding
PyrL2n3	MDD	ENSG00000131981	LGALS3	-3.12015	-0.594958	-0.543903	0.587742	0.999128	-4.80609	FALSE	3958	galectin 3 [Source:HGNC Symbol;Acc:HGNC:6563]	protein_coding
PyrL2n3	MDD	ENSG00000132000	PODNL1	-2.33978	1.93389	1.98298	0.0501652	0.999128	-4.03693	FALSE	79883	podocan like 1 [Source:HGNC Symbol;Acc:HGNC:26275]	protein_coding
PyrL2n3	MDD	ENSG00000132002	DNAJB1	4.74271	-0.217888	-0.795197	0.428418	0.999128	-5.62226	FALSE	3337	DnaJ heat shock protein family (Hsp40) member B1 [Source:HGNC Symbol;Acc:HGNC:5270]	protein_coding
PyrL2n3	MDD	ENSG00000132003	ZSWIM4	2.52372	-0.0595843	-0.106277	0.91558	0.999128	-5.24088	FALSE	65249	zinc finger SWIM-type containing 4 [Source:HGNC Symbol;Acc:HGNC:25704]	protein_coding
PyrL2n3	MDD	ENSG00000132004	FBXW9	1.08441	-0.503775	-0.554689	0.58037	0.999128	-4.9204	FALSE	84261	F-box and WD repeat domain containing 9 [Source:HGNC Symbol;Acc:HGNC:28136]	protein_coding
PyrL2n3	MDD	ENSG00000132005	RFX1	4.5043	-0.161412	-0.639938	0.523705	0.999128	-5.62484	FALSE	5989	regulatory factor X1 [Source:HGNC Symbol;Acc:HGNC:9982]	protein_coding
PyrL2n3	MDD	ENSG00000132016	BRME1	1.39482	1.87781	2.60494	0.010618	0.961753	-3.03631	FALSE	79173	break repair meiotic recombinase recruitment factor 1 [Source:HGNC Symbol;Acc:HGNC:28153]	protein_coding
PyrL2n3	MDD	ENSG00000132017	DCAF15	2.65954	-0.30123	-0.637743	0.525126	0.999128	-5.10327	FALSE	90379	DDB1 and CUL4 associated factor 15 [Source:HGNC Symbol;Acc:HGNC:25095]	protein_coding
PyrL2n3	MDD	ENSG00000132024	CC2D1A	5.87329	0.165689	1.0729	0.285949	0.999128	-5.74741	FALSE	54862	coiled-coil and C2 domain containing 1A [Source:HGNC Symbol;Acc:HGNC:30237]	protein_coding
PyrL2n3	MDD	ENSG00000132026	RTBDN	1.19665	-0.464638	-0.64541	0.520168	0.999128	-4.9364	FALSE	83546	retbindin [Source:HGNC Symbol;Acc:HGNC:30310]	protein_coding
PyrL2n3	MDD	ENSG00000132122	SPATA6	4.74435	-0.274399	-1.18516	0.238817	0.999128	-5.28506	FALSE	54558	spermatogenesis associated 6 [Source:HGNC Symbol;Acc:HGNC:18309]	protein_coding
PyrL2n3	MDD	ENSG00000132128	LRRC41	5.54132	0.209815	1.33866	0.183775	0.999128	-5.34737	FALSE	10489	leucine rich repeat containing 41 [Source:HGNC Symbol;Acc:HGNC:16917]	protein_coding
PyrL2n3	MDD	ENSG00000132141	CCT6B	1.88375	0.349473	0.448592	0.654715	0.999128	-5.01205	FALSE	10693	chaperonin containing TCP1 subunit 6B [Source:HGNC Symbol;Acc:HGNC:1621]	protein_coding
PyrL2n3	MDD	ENSG00000132153	DHX30	6.55735	0.0904852	0.754815	0.452168	0.999128	-6.2306	FALSE	22907	DExH-box helicase 30 [Source:HGNC Symbol;Acc:HGNC:16716]	protein_coding
PyrL2n3	MDD	ENSG00000132155	RAF1	5.66688	0.0386264	0.260661	0.7949	0.999128	-6.20439	FALSE	5894	Raf-1 proto-oncogene, serine/threonine kinase [Source:HGNC Symbol;Acc:HGNC:9829]	protein_coding
PyrL2n3	MDD	ENSG00000132164	SLC6A11	5.0737	-0.368777	-2.21369	0.0291665	0.999128	-3.79995	FALSE	6538	solute carrier family 6 member 11 [Source:HGNC Symbol;Acc:HGNC:11044]	protein_coding
PyrL2n3	MDD	ENSG00000132170	PPARG	4.71888	-0.300484	-1.07938	0.283063	0.999128	-5.38368	FALSE	5468	peroxisome proliferator activated receptor gamma [Source:HGNC Symbol;Acc:HGNC:9236]	protein_coding
PyrL2n3	MDD	ENSG00000132182	NUP210	5.82425	-0.0690498	-0.483882	0.629548	0.999128	-6.18449	FALSE	23225	nucleoporin 210 [Source:HGNC Symbol;Acc:HGNC:30052]	protein_coding
PyrL2n3	MDD	ENSG00000132196	HSD17B7	2.38455	-0.448209	-0.840845	0.402479	0.999128	-4.96923	FALSE	51478	hydroxysteroid 17-beta dehydrogenase 7 [Source:HGNC Symbol;Acc:HGNC:5215]	protein_coding
PyrL2n3	MDD	ENSG00000132199	ENOSF1	2.63497	-0.435744	-0.674099	0.501842	0.999128	-5.09626	FALSE	55556	enolase superfamily member 1 [Source:HGNC Symbol;Acc:HGNC:30365]	protein_coding
PyrL2n3	MDD	ENSG00000132204	LINC00470	4.39322	-0.250319	-0.883354	0.379205	0.999128	-5.46607	FALSE		long intergenic non-protein coding RNA 470 [Source:HGNC Symbol;Acc:HGNC:1225]	lncRNA
PyrL2n3	MDD	ENSG00000132205	EMILIN2	0.50632	1.26724	1.55875	0.122275	0.999128	-4.33392	FALSE	84034	elastin microfibril interfacer 2 [Source:HGNC Symbol;Acc:HGNC:19881]	protein_coding
PyrL2n3	MDD	ENSG00000132254	ARFIP2	3.99169	0.0223306	0.0870258	0.930828	0.999128	-5.75	FALSE	23647	ADP ribosylation factor interacting protein 2 [Source:HGNC Symbol;Acc:HGNC:17160]	protein_coding
PyrL2n3	MDD	ENSG00000132256	TRIM5	1.64947	-0.445319	-0.619865	0.536784	0.999128	-4.99195	FALSE	85363	tripartite motif containing 5 [Source:HGNC Symbol;Acc:HGNC:16276]	protein_coding
PyrL2n3	MDD	ENSG00000132259	CNGA4	0.800442	-0.574504	-0.652791	0.515418	0.999128	-4.86506	FALSE	1262	cyclic nucleotide gated channel subunit alpha 4 [Source:HGNC Symbol;Acc:HGNC:2152]	protein_coding
PyrL2n3	MDD	ENSG00000132274	TRIM22	-1.04273	-0.71505	-0.613055	0.541259	0.999128	-4.79873	FALSE	10346	tripartite motif containing 22 [Source:HGNC Symbol;Acc:HGNC:16379]	protein_coding
PyrL2n3	MDD	ENSG00000132275	RRP8	3.71667	0.12608	0.353266	0.724647	0.999128	-5.57876	FALSE	23378	ribosomal RNA processing 8 [Source:HGNC Symbol;Acc:HGNC:29030]	protein_coding
PyrL2n3	MDD	ENSG00000132286	TIMM10B	4.31541	0.0114378	0.0449766	0.964217	0.999128	-5.83011	FALSE	26515	translocase of inner mitochondrial membrane 10B [Source:HGNC Symbol;Acc:HGNC:4022]	protein_coding
PyrL2n3	MDD	ENSG00000132294	EFR3A	7.04827	0.0801048	0.710633	0.478998	0.999128	-6.39954	FALSE	23167	EFR3 homolog A [Source:HGNC Symbol;Acc:HGNC:28970]	protein_coding
PyrL2n3	MDD	ENSG00000132297	HHLA1	-1.88847	-0.444273	-0.411202	0.681821	0.999128	-4.84448	FALSE	10086	HERV-H LTR-associating 1 [Source:HGNC Symbol;Acc:HGNC:4904]	protein_coding
PyrL2n3	MDD	ENSG00000132300	PTCD3	5.4618	-0.0813524	-0.510723	0.610692	0.999128	-6.072	FALSE	55037	pentatricopeptide repeat domain 3 [Source:HGNC Symbol;Acc:HGNC:24717]	protein_coding
PyrL2n3	MDD	ENSG00000132305	IMMT	5.42594	-0.228614	-1.43209	0.155297	0.999128	-5.21419	FALSE	10989	inner membrane mitochondrial protein [Source:HGNC Symbol;Acc:HGNC:6047]	protein_coding
PyrL2n3	MDD	ENSG00000132313	MRPL35	3.55476	0.087248	0.277096	0.782289	0.999128	-5.53546	FALSE	51318	mitochondrial ribosomal protein L35 [Source:HGNC Symbol;Acc:HGNC:14489]	protein_coding
PyrL2n3	MDD	ENSG00000132321	IQCA1	6.57798	0.0951934	0.811394	0.419103	0.999128	-6.17969	FALSE	79781	IQ motif containing with AAA domain 1 [Source:HGNC Symbol;Acc:HGNC:26195]	protein_coding
PyrL2n3	MDD	ENSG00000132323	ILKAP	5.38346	0.0283352	0.173077	0.862948	0.999128	-6.16609	FALSE	80895	ILK associated serine/threonine phosphatase [Source:HGNC Symbol;Acc:HGNC:15566]	protein_coding
PyrL2n3	MDD	ENSG00000132326	PER2	5.60008	0.208264	0.782679	0.436259	0.999128	-5.93869	FALSE	8864	period circadian regulator 2 [Source:HGNC Symbol;Acc:HGNC:8846]	protein_coding
PyrL2n3	MDD	ENSG00000132329	RAMP1	5.02935	0.19366	0.712871	0.477724	0.999128	-5.80397	FALSE	10267	receptor activity modifying protein 1 [Source:HGNC Symbol;Acc:HGNC:9843]	protein_coding
PyrL2n3	MDD	ENSG00000132330	SCLY	0.647793	0.519212	0.628088	0.531406	0.999128	-4.86108	FALSE	51540	selenocysteine lyase [Source:HGNC Symbol;Acc:HGNC:18161]	protein_coding
PyrL2n3	MDD	ENSG00000132334	PTPRE	7.44436	0.109314	0.943593	0.347696	0.999128	-6.32801	FALSE	5791	protein tyrosine phosphatase receptor type E [Source:HGNC Symbol;Acc:HGNC:9669]	protein_coding
PyrL2n3	MDD	ENSG00000132341	RAN	5.16634	0.156987	0.766307	0.445333	0.999128	-5.82241	FALSE	5901	RAN, member RAS oncogene family [Source:HGNC Symbol;Acc:HGNC:9846]	protein_coding
PyrL2n3	MDD	ENSG00000132356	PRKAA1	4.38468	-0.155402	-0.655817	0.513477	0.999128	-5.66051	FALSE	5562	protein kinase AMP-activated catalytic subunit alpha 1 [Source:HGNC Symbol;Acc:HGNC:9376]	protein_coding
PyrL2n3	MDD	ENSG00000132359	RAP1GAP2	8.47049	0.000866917	0.0110475	0.991208	0.999128	-7.1148	FALSE	23108	RAP1 GTPase activating protein 2 [Source:HGNC Symbol;Acc:HGNC:29176]	protein_coding
PyrL2n3	MDD	ENSG00000132361	CLUH	5.73374	0.186877	1.26781	0.207866	0.999128	-5.48278	FALSE	23277	clustered mitochondria homolog [Source:HGNC Symbol;Acc:HGNC:29094]	protein_coding
PyrL2n3	MDD	ENSG00000132376	INPP5K	3.70661	0.360279	1.15658	0.250254	0.999128	-5.0319	FALSE	51763	inositol polyphosphate-5-phosphatase K [Source:HGNC Symbol;Acc:HGNC:33882]	protein_coding
PyrL2n3	MDD	ENSG00000132382	MYBBP1A	5.87695	0.172389	1.19815	0.233745	0.999128	-5.60287	FALSE	10514	MYB binding protein 1a [Source:HGNC Symbol;Acc:HGNC:7546]	protein_coding
PyrL2n3	MDD	ENSG00000132383	RPA1	4.2528	0.32945	1.3337	0.185389	0.999128	-4.99109	FALSE	6117	replication protein A1 [Source:HGNC Symbol;Acc:HGNC:10289]	protein_coding
PyrL2n3	MDD	ENSG00000132386	SERPINF1	4.42667	0.411969	1.21544	0.227128	0.999128	-5.13062	FALSE	5176	serpin family F member 1 [Source:HGNC Symbol;Acc:HGNC:8824]	protein_coding
PyrL2n3	MDD	ENSG00000132388	UBE2G1	5.44103	0.346111	1.9508	0.0539342	0.999128	-4.34212	FALSE	7326	ubiquitin conjugating enzyme E2 G1 [Source:HGNC Symbol;Acc:HGNC:12482]	protein_coding
PyrL2n3	MDD	ENSG00000132394	EEFSEC	6.16672	-0.127673	-0.971106	0.333884	0.999128	-5.93572	FALSE	60678	eukaryotic elongation factor, selenocysteine-tRNA specific [Source:HGNC Symbol;Acc:HGNC:24614]	protein_coding
PyrL2n3	MDD	ENSG00000132405	TBC1D14	5.94603	0.0772285	0.580394	0.562979	0.999128	-6.13344	FALSE	57533	TBC1 domain family member 14 [Source:HGNC Symbol;Acc:HGNC:29246]	protein_coding
PyrL2n3	MDD	ENSG00000132406	TMEM128	2.41766	-0.02055	-0.0404268	0.967835	0.999128	-5.23488	FALSE	85013	transmembrane protein 128 [Source:HGNC Symbol;Acc:HGNC:28201]	protein_coding
PyrL2n3	MDD	ENSG00000132423	COQ3	1.24046	-0.306273	-0.442876	0.65883	0.999128	-5.03162	FALSE	51805	coenzyme Q3, methyltransferase [Source:HGNC Symbol;Acc:HGNC:18175]	protein_coding
PyrL2n3	MDD	ENSG00000132424	PNISR	7.12363	-0.00037289	-0.00356392	0.997164	0.999886	-6.6651	FALSE	25957	PNN interacting serine and arginine rich protein [Source:HGNC Symbol;Acc:HGNC:21222]	protein_coding
PyrL2n3	MDD	ENSG00000132429	POPDC3	1.69431	-0.306704	-0.454937	0.65016	0.999128	-5.04645	FALSE	64208	popeye domain containing 3 [Source:HGNC Symbol;Acc:HGNC:17649]	protein_coding
PyrL2n3	MDD	ENSG00000132432	SEC61G	0.811535	-0.600978	-0.633832	0.527665	0.999128	-4.8878	FALSE	23480	SEC61 translocon subunit gamma [Source:HGNC Symbol;Acc:HGNC:18277]	protein_coding
PyrL2n3	MDD	ENSG00000132434	LANCL2	6.52294	-0.218922	-2.12834	0.0358134	0.999128	-4.32313	FALSE	55915	LanC like 2 [Source:HGNC Symbol;Acc:HGNC:6509]	protein_coding
PyrL2n3	MDD	ENSG00000132436	FIGNL1	3.07364	0.101143	0.264488	0.791958	0.999128	-5.37464	FALSE	63979	fidgetin like 1 [Source:HGNC Symbol;Acc:HGNC:13286]	protein_coding
PyrL2n3	MDD	ENSG00000132463	GRSF1	5.65316	-0.0953794	-0.598738	0.550728	0.999128	-6.06303	FALSE	2926	G-rich RNA sequence binding factor 1 [Source:HGNC Symbol;Acc:HGNC:4610]	protein_coding
PyrL2n3	MDD	ENSG00000132466	ANKRD17	8.3823	-0.0304989	-0.525003	0.600765	0.999128	-6.94321	FALSE	26057	ankyrin repeat domain 17 [Source:HGNC Symbol;Acc:HGNC:23575]	protein_coding
PyrL2n3	MDD	ENSG00000132467	UTP3	2.14458	0.435687	0.684917	0.495011	0.999128	-5.02432	FALSE	57050	UTP3 small subunit processome component [Source:HGNC Symbol;Acc:HGNC:24477]	protein_coding
PyrL2n3	MDD	ENSG00000132470	ITGB4	-1.74142	0.81278	0.748612	0.455882	0.999128	-4.75825	FALSE	3691	integrin subunit beta 4 [Source:HGNC Symbol;Acc:HGNC:6158]	protein_coding
PyrL2n3	MDD	ENSG00000132471	WBP2	7.20108	0.00536706	0.0495077	0.960615	0.999128	-6.67556	FALSE	23558	WW domain binding protein 2 [Source:HGNC Symbol;Acc:HGNC:12738]	protein_coding
PyrL2n3	MDD	ENSG00000132475	H3-3B	3.9155	-0.0203826	-0.0574592	0.954296	0.999128	-5.69736	FALSE	3021	H3.3 histone B [Source:HGNC Symbol;Acc:HGNC:4765]	protein_coding
PyrL2n3	MDD	ENSG00000132478	UNK	4.36162	0.208825	0.83451	0.406021	0.999128	-5.51216	FALSE	85451	unk zinc finger [Source:HGNC Symbol;Acc:HGNC:29369]	protein_coding
PyrL2n3	MDD	ENSG00000132481	TRIM47	-3.1448	0.917832	0.792659	0.429889	0.999128	-4.73193	FALSE	91107	tripartite motif containing 47 [Source:HGNC Symbol;Acc:HGNC:19020]	protein_coding
PyrL2n3	MDD	ENSG00000132485	ZRANB2	6.46221	-0.0321013	-0.260456	0.795058	0.999128	-6.43205	FALSE	9406	zinc finger RANBP2-type containing 2 [Source:HGNC Symbol;Acc:HGNC:13058]	protein_coding
PyrL2n3	MDD	ENSG00000132507	EIF5A	4.95986	-0.044497	-0.206394	0.836911	0.999128	-5.99322	FALSE	1984	eukaryotic translation initiation factor 5A [Source:HGNC Symbol;Acc:HGNC:3300]	protein_coding
PyrL2n3	MDD	ENSG00000132510	KDM6B	4.90069	0.385663	1.9327	0.0561564	0.999128	-4.25511	FALSE	23135	lysine demethylase 6B [Source:HGNC Symbol;Acc:HGNC:29012]	protein_coding
PyrL2n3	MDD	ENSG00000132517	SLC52A1	-1.35405	-0.568343	-0.516495	0.606671	0.999128	-4.82394	FALSE	55065	solute carrier family 52 member 1 [Source:HGNC Symbol;Acc:HGNC:30225]	protein_coding
PyrL2n3	MDD	ENSG00000132518	GUCY2D	-1.4249	0.593737	0.573515	0.567609	0.999128	-4.8219	FALSE	3000	guanylate cyclase 2D, retinal [Source:HGNC Symbol;Acc:HGNC:4689]	protein_coding
PyrL2n3	MDD	ENSG00000132522	GPS2	2.58297	1.35564	2.32511	0.0221263	0.999128	-3.31935	FALSE	2874	G protein pathway suppressor 2 [Source:HGNC Symbol;Acc:HGNC:4550]	protein_coding
PyrL2n3	MDD	ENSG00000132530	XAF1	-2.47173	-1.73181	-1.70642	0.0910938	0.999128	-4.2565	FALSE	54739	XIAP associated factor 1 [Source:HGNC Symbol;Acc:HGNC:30932]	protein_coding
PyrL2n3	MDD	ENSG00000132535	DLG4	7.72957	0.113654	1.24176	0.217287	0.999128	-6.07743	FALSE	1742	discs large MAGUK scaffold protein 4 [Source:HGNC Symbol;Acc:HGNC:2903]	protein_coding
PyrL2n3	MDD	ENSG00000132541	RIDA	0.924494	0.0296606	0.0407048	0.967614	0.999128	-5.07344	FALSE	10247	reactive intermediate imine deaminase A homolog [Source:HGNC Symbol;Acc:HGNC:16897]	protein_coding
PyrL2n3	MDD	ENSG00000132549	VPS13B	7.92083	0.0394135	0.477423	0.634123	0.999128	-6.79111	FALSE	157680	vacuolar protein sorting 13 homolog B [Source:HGNC Symbol;Acc:HGNC:2183]	protein_coding
PyrL2n3	MDD	ENSG00000132554	RGS22	3.40388	0.0191381	0.0402085	0.968009	0.999128	-5.44242	FALSE	26166	regulator of G protein signaling 22 [Source:HGNC Symbol;Acc:HGNC:24499]	protein_coding
PyrL2n3	MDD	ENSG00000132561	MATN2	3.58822	0.191348	0.469084	0.64005	0.999128	-5.43785	FALSE	4147	matrilin 2 [Source:HGNC Symbol;Acc:HGNC:6908]	protein_coding
PyrL2n3	MDD	ENSG00000132563	REEP2	6.58049	0.146804	1.26453	0.209035	0.999128	-5.73693	FALSE	51308	receptor accessory protein 2 [Source:HGNC Symbol;Acc:HGNC:17975]	protein_coding
PyrL2n3	MDD	ENSG00000132570	PCBD2	3.43082	-0.0206469	-0.0680774	0.945863	0.999128	-5.56541	FALSE	84105	pterin-4 alpha-carbinolamine dehydratase 2 [Source:HGNC Symbol;Acc:HGNC:24474]	protein_coding
PyrL2n3	MDD	ENSG00000132581	SDF2	2.02716	0.00328724	0.00511801	0.995927	0.999748	-5.21109	FALSE	6388	stromal cell derived factor 2 [Source:HGNC Symbol;Acc:HGNC:10675]	protein_coding
PyrL2n3	MDD	ENSG00000132589	FLOT2	5.91212	0.0660808	0.481025	0.63157	0.999128	-6.2033	FALSE	2319	flotillin 2 [Source:HGNC Symbol;Acc:HGNC:3758]	protein_coding
PyrL2n3	MDD	ENSG00000132591	ERAL1	3.0453	0.555178	1.3902	0.167613	0.999128	-4.67229	FALSE	26284	Era like 12S mitochondrial rRNA chaperone 1 [Source:HGNC Symbol;Acc:HGNC:3424]	protein_coding
PyrL2n3	MDD	ENSG00000132600	PRMT7	5.44417	-0.0349135	-0.194783	0.845965	0.999128	-6.17199	FALSE	54496	protein arginine methyltransferase 7 [Source:HGNC Symbol;Acc:HGNC:25557]	protein_coding
PyrL2n3	MDD	ENSG00000132603	NIP7	0.345122	0.734534	0.770576	0.44281	0.999128	-4.79749	FALSE	51388	nucleolar pre-rRNA processing protein NIP7 [Source:HGNC Symbol;Acc:HGNC:24328]	protein_coding
PyrL2n3	MDD	ENSG00000132604	TERF2	5.27645	0.156395	1.06124	0.291185	0.999128	-5.59316	FALSE	7014	telomeric repeat binding factor 2 [Source:HGNC Symbol;Acc:HGNC:11729]	protein_coding
PyrL2n3	MDD	ENSG00000132612	VPS4A	5.02884	0.287228	1.58158	0.116965	0.999128	-4.85998	FALSE	27183	vacuolar protein sorting 4 homolog A [Source:HGNC Symbol;Acc:HGNC:13488]	protein_coding
PyrL2n3	MDD	ENSG00000132613	MTSS2	6.40082	-0.0230152	-0.172301	0.863556	0.999128	-6.45661	FALSE	92154	MTSS I-BAR domain containing 2 [Source:HGNC Symbol;Acc:HGNC:25094]	protein_coding
PyrL2n3	MDD	ENSG00000132622	HSPA12B	-0.0408147	-0.57236	-0.583321	0.561016	0.999128	-4.84409	FALSE	116835	heat shock protein family A (Hsp70) member 12B [Source:HGNC Symbol;Acc:HGNC:16193]	protein_coding
PyrL2n3	MDD	ENSG00000132623	ANKEF1	-1.94658	-0.995035	-0.91121	0.364418	0.999128	-4.697	FALSE	63926	ankyrin repeat and EF-hand domain containing 1 [Source:HGNC Symbol;Acc:HGNC:15803]	protein_coding
PyrL2n3	MDD	ENSG00000132635	PCED1A	3.86741	-0.366607	-1.31331	0.192143	0.999128	-4.89073	FALSE	64773	PC-esterase domain containing 1A [Source:HGNC Symbol;Acc:HGNC:16212]	protein_coding
PyrL2n3	MDD	ENSG00000132639	SNAP25	8.76201	0.0122223	0.11814	0.906282	0.999128	-7.22832	FALSE	6616	synaptosome associated protein 25 [Source:HGNC Symbol;Acc:HGNC:11132]	protein_coding
PyrL2n3	MDD	ENSG00000132640	BTBD3	5.56785	0.120626	0.580249	0.563077	0.999128	-6.05049	FALSE	22903	BTB domain containing 3 [Source:HGNC Symbol;Acc:HGNC:15854]	protein_coding
PyrL2n3	MDD	ENSG00000132646	PCNA	-0.822199	0.348666	0.363302	0.717161	0.999128	-4.87991	FALSE	5111	proliferating cell nuclear antigen [Source:HGNC Symbol;Acc:HGNC:8729]	protein_coding
PyrL2n3	MDD	ENSG00000132661	NXT1	-3.48713	0.0656004	0.059045	0.953036	0.999128	-4.86025	FALSE	29107	nuclear transport factor 2 like export factor 1 [Source:HGNC Symbol;Acc:HGNC:15913]	protein_coding
PyrL2n3	MDD	ENSG00000132664	POLR3F	3.33031	0.194272	0.581943	0.56194	0.999128	-5.38019	FALSE	10621	RNA polymerase III subunit F [Source:HGNC Symbol;Acc:HGNC:15763]	protein_coding
PyrL2n3	MDD	ENSG00000132669	RIN2	4.17513	0.17252	0.60848	0.544275	0.999128	-5.54349	FALSE	54453	Ras and Rab interactor 2 [Source:HGNC Symbol;Acc:HGNC:18750]	protein_coding
PyrL2n3	MDD	ENSG00000132670	PTPRA	8.2523	-0.0671753	-0.890803	0.375214	0.999128	-6.63916	FALSE	5786	protein tyrosine phosphatase receptor type A [Source:HGNC Symbol;Acc:HGNC:9664]	protein_coding
PyrL2n3	MDD	ENSG00000132676	DAP3	5.09225	0.00135155	0.0070518	0.994388	0.999454	-6.04739	FALSE	7818	death associated protein 3 [Source:HGNC Symbol;Acc:HGNC:2673]	protein_coding
PyrL2n3	MDD	ENSG00000132680	KHDC4	4.54016	0.167198	0.795416	0.428291	0.999128	-5.58671	FALSE	22889	KH domain containing 4, pre-mRNA splicing factor [Source:HGNC Symbol;Acc:HGNC:29145]	protein_coding
PyrL2n3	MDD	ENSG00000132681	ATP1A4	0.839342	-0.254338	-0.394775	0.693866	0.999128	-5.08264	FALSE	480	ATPase Na+/K+ transporting subunit alpha 4 [Source:HGNC Symbol;Acc:HGNC:14073]	protein_coding
PyrL2n3	MDD	ENSG00000132688	NES	0.354854	-0.206202	-0.220341	0.826063	0.999128	-4.97749	FALSE	10763	nestin [Source:HGNC Symbol;Acc:HGNC:7756]	protein_coding
PyrL2n3	MDD	ENSG00000132692	BCAN	4.5948	-0.000451508	-0.00203388	0.998381	0.999911	-5.89447	FALSE	63827	brevican [Source:HGNC Symbol;Acc:HGNC:23059]	protein_coding
PyrL2n3	MDD	ENSG00000132694	ARHGEF11	7.61617	0.00223076	0.0252665	0.979894	0.999128	-6.80667	FALSE	9826	Rho guanine nucleotide exchange factor 11 [Source:HGNC Symbol;Acc:HGNC:14580]	protein_coding
PyrL2n3	MDD	ENSG00000132702	HAPLN2	1.14644	-0.441772	-0.589299	0.557015	0.999128	-4.94964	FALSE	60484	hyaluronan and proteoglycan link protein 2 [Source:HGNC Symbol;Acc:HGNC:17410]	protein_coding
PyrL2n3	MDD	ENSG00000132716	DCAF8	4.55855	-0.0692126	-0.293219	0.769974	0.999128	-5.8328	FALSE	50717	DDB1 and CUL4 associated factor 8 [Source:HGNC Symbol;Acc:HGNC:24891]	protein_coding
PyrL2n3	MDD	ENSG00000132718	SYT11	8.29	0.086177	1.19208	0.236105	0.999128	-6.33909	FALSE	23208	synaptotagmin 11 [Source:HGNC Symbol;Acc:HGNC:19239]	protein_coding
PyrL2n3	MDD	ENSG00000132740	IGHMBP2	4.65431	0.432165	2.17251	0.0322257	0.999128	-3.7585	FALSE	3508	immunoglobulin mu DNA binding protein 2 [Source:HGNC Symbol;Acc:HGNC:5542]	protein_coding
PyrL2n3	MDD	ENSG00000132749	TESMIN	-0.917654	-1.38846	-1.29962	0.196778	0.999128	-4.51639	FALSE	9633	testis expressed metallothionein like protein [Source:HGNC Symbol;Acc:HGNC:7446]	protein_coding
PyrL2n3	MDD	ENSG00000132763	MMACHC	1.20194	-0.0946516	-0.120694	0.904181	0.999128	-5.04842	FALSE	25974	metabolism of cobalamin associated C [Source:HGNC Symbol;Acc:HGNC:24525]	protein_coding
PyrL2n3	MDD	ENSG00000132768	DPH2	2.20577	-0.815225	-1.72808	0.0871202	0.999128	-4.17209	FALSE	1802	diphthamide biosynthesis 2 [Source:HGNC Symbol;Acc:HGNC:3004]	protein_coding
PyrL2n3	MDD	ENSG00000132773	TOE1	-1.95773	0.631884	0.582133	0.561812	0.999128	-4.80408	FALSE	114034	target of EGR1, exonuclease [Source:HGNC Symbol;Acc:HGNC:15954]	protein_coding
PyrL2n3	MDD	ENSG00000132780	NASP	5.69899	-0.137517	-0.887843	0.376797	0.999128	-5.8599	FALSE	4678	nuclear autoantigenic sperm protein [Source:HGNC Symbol;Acc:HGNC:7644]	protein_coding
PyrL2n3	MDD	ENSG00000132781	MUTYH	-0.583073	-1.73753	-1.8544	0.0666854	0.999128	-4.11056	FALSE	4595	mutY DNA glycosylase [Source:HGNC Symbol;Acc:HGNC:7527]	protein_coding
PyrL2n3	MDD	ENSG00000132792	CTNNBL1	6.30354	0.0122096	0.0978249	0.922271	0.999128	-6.40312	FALSE	56259	catenin beta like 1 [Source:HGNC Symbol;Acc:HGNC:15879]	protein_coding
PyrL2n3	MDD	ENSG00000132793	LPIN3	-2.70862	-2.28603	-2.16995	0.0324251	0.999128	-3.86385	FALSE	64900	lipin 3 [Source:HGNC Symbol;Acc:HGNC:14451]	protein_coding
PyrL2n3	MDD	ENSG00000132801	ZSWIM3	1.37525	-0.380795	-0.526788	0.59953	0.999128	-5.01298	FALSE	140831	zinc finger SWIM-type containing 3 [Source:HGNC Symbol;Acc:HGNC:16157]	protein_coding
PyrL2n3	MDD	ENSG00000132819	RBM38	1.88591	-0.852352	-1.19488	0.235014	0.999128	-4.66833	FALSE	55544	RNA binding motif protein 38 [Source:HGNC Symbol;Acc:HGNC:15818]	protein_coding
PyrL2n3	MDD	ENSG00000132821	VSTM2L	6.69524	-0.149096	-0.974339	0.332284	0.999128	-6.0864	FALSE	128434	V-set and transmembrane domain containing 2 like [Source:HGNC Symbol;Acc:HGNC:16096]	protein_coding
PyrL2n3	MDD	ENSG00000132823	OSER1	2.9677	-0.28775	-0.583105	0.56116	0.999128	-5.19409	FALSE	51526	oxidative stress responsive serine rich 1 [Source:HGNC Symbol;Acc:HGNC:16105]	protein_coding
PyrL2n3	MDD	ENSG00000132824	SERINC3	6.67984	0.0808786	0.648825	0.517967	0.999128	-6.34905	FALSE	10955	serine incorporator 3 [Source:HGNC Symbol;Acc:HGNC:11699]	protein_coding
PyrL2n3	MDD	ENSG00000132825	PPP1R3D	-3.19298	0.970464	0.878791	0.381662	0.999128	-4.70431	FALSE	5509	protein phosphatase 1 regulatory subunit 3D [Source:HGNC Symbol;Acc:HGNC:9294]	protein_coding
PyrL2n3	MDD	ENSG00000132832		3.30736	0.465421	1.12449	0.263548	0.999128	-4.93558	FALSE		novel transcript	lncRNA
PyrL2n3	MDD	ENSG00000132837	DMGDH	5.16791	-0.285513	-1.46411	0.14636	0.999128	-5.07099	FALSE	29958	dimethylglycine dehydrogenase [Source:HGNC Symbol;Acc:HGNC:24475]	protein_coding
PyrL2n3	MDD	ENSG00000132840	BHMT2	-2.00187	-2.72757	-2.74391	0.0072196	0.915591	-3.2801	FALSE	23743	betaine--homocysteine S-methyltransferase 2 [Source:HGNC Symbol;Acc:HGNC:1048]	protein_coding
PyrL2n3	MDD	ENSG00000132842	AP3B1	5.57976	-0.0117562	-0.0688243	0.94527	0.999128	-6.19838	FALSE	8546	adaptor related protein complex 3 subunit beta 1 [Source:HGNC Symbol;Acc:HGNC:566]	protein_coding
PyrL2n3	MDD	ENSG00000132846	ZBED3	0.871738	0.0690587	0.0948633	0.924617	0.999128	-5.00421	FALSE	84327	zinc finger BED-type containing 3 [Source:HGNC Symbol;Acc:HGNC:20711]	protein_coding
PyrL2n3	MDD	ENSG00000132849	PATJ	6.44672	-0.1175	-0.945707	0.346621	0.999128	-6.03765	FALSE	10207	PATJ crumbs cell polarity complex component [Source:HGNC Symbol;Acc:HGNC:28881]	protein_coding
PyrL2n3	MDD	ENSG00000132854	KANK4	-1.17179	-0.612523	-0.574446	0.566981	0.999128	-4.83352	FALSE	163782	KN motif and ankyrin repeat domains 4 [Source:HGNC Symbol;Acc:HGNC:27263]	protein_coding
PyrL2n3	MDD	ENSG00000132872	SYT4	6.10294	0.0174184	0.100864	0.919864	0.999128	-6.39717	FALSE	6860	synaptotagmin 4 [Source:HGNC Symbol;Acc:HGNC:11512]	protein_coding
PyrL2n3	MDD	ENSG00000132874	SLC14A2	4.15938	-0.12319	-0.454251	0.650651	0.999128	-5.60998	FALSE	8170	solute carrier family 14 member 2 [Source:HGNC Symbol;Acc:HGNC:10919]	protein_coding
PyrL2n3	MDD	ENSG00000132879	FBXO44	6.1903	0.191101	1.43849	0.153478	0.999128	-5.38897	FALSE	93611	F-box protein 44 [Source:HGNC Symbol;Acc:HGNC:24847]	protein_coding
PyrL2n3	MDD	ENSG00000132881	CPLANE2	-1.15111	0.913449	0.785451	0.434082	0.999128	-4.74735	FALSE	79363	ciliogenesis and planar polarity effector complex subunit 2 [Source:HGNC Symbol;Acc:HGNC:28127]	protein_coding
PyrL2n3	MDD	ENSG00000132906	CASP9	3.92278	-0.234434	-0.761562	0.448148	0.999128	-5.37963	FALSE	842	caspase 9 [Source:HGNC Symbol;Acc:HGNC:1511]	protein_coding
PyrL2n3	MDD	ENSG00000132912	DCTN4	5.11886	-0.0147244	-0.0818404	0.93494	0.999128	-6.06663	FALSE	51164	dynactin subunit 4 [Source:HGNC Symbol;Acc:HGNC:15518]	protein_coding
PyrL2n3	MDD	ENSG00000132915	PDE6A	1.70592	-0.356212	-0.546574	0.585912	0.999128	-5.02343	FALSE	5145	phosphodiesterase 6A [Source:HGNC Symbol;Acc:HGNC:8785]	protein_coding
PyrL2n3	MDD	ENSG00000132932	ATP8A2	9.52133	0.0333119	0.58646	0.558914	0.999128	-7.33782	FALSE	51761	ATPase phospholipid transporting 8A2 [Source:HGNC Symbol;Acc:HGNC:13533]	protein_coding
PyrL2n3	MDD	ENSG00000132938	MTUS2	9.15317	-0.107523	-1.01224	0.314884	0.999128	-6.84908	FALSE	23281	microtubule associated scaffold protein 2 [Source:HGNC Symbol;Acc:HGNC:20595]	protein_coding
PyrL2n3	MDD	ENSG00000132950	ZMYM5	3.48317	0.0157997	0.0414647	0.96701	0.999128	-5.51361	FALSE	9205	zinc finger MYM-type containing 5 [Source:HGNC Symbol;Acc:HGNC:13029]	protein_coding
PyrL2n3	MDD	ENSG00000132952	USPL1	4.30972	0.130531	0.550759	0.583051	0.999128	-5.63276	FALSE	10208	ubiquitin specific peptidase like 1 [Source:HGNC Symbol;Acc:HGNC:20294]	protein_coding
PyrL2n3	MDD	ENSG00000132953	XPO4	5.6476	0.0916129	0.594142	0.553785	0.999128	-6.04474	FALSE	64328	exportin 4 [Source:HGNC Symbol;Acc:HGNC:17796]	protein_coding
PyrL2n3	MDD	ENSG00000132958	TPTE2	-0.0830923	-0.392355	-0.469193	0.639973	0.999128	-4.86986	FALSE	93492	transmembrane phosphoinositide 3-phosphatase and tensin homolog 2 [Source:HGNC Symbol;Acc:HGNC:17299]	protein_coding
PyrL2n3	MDD	ENSG00000132963	POMP	3.38885	0.0819231	0.247073	0.805368	0.999128	-5.5131	FALSE	51371	proteasome maturation protein [Source:HGNC Symbol;Acc:HGNC:20330]	protein_coding
PyrL2n3	MDD	ENSG00000132964	CDK8	5.87821	0.0565514	0.375012	0.708461	0.999128	-6.23727	FALSE	1024	cyclin dependent kinase 8 [Source:HGNC Symbol;Acc:HGNC:1779]	protein_coding
PyrL2n3	MDD	ENSG00000132965	ALOX5AP	-2.89626	-0.867002	-0.903946	0.368238	0.999128	-4.70712	FALSE	241	arachidonate 5-lipoxygenase activating protein [Source:HGNC Symbol;Acc:HGNC:436]	protein_coding
PyrL2n3	MDD	ENSG00000132967	HMGB1P5	-1.39855	-0.129612	-0.157602	0.875095	0.999128	-4.86768	FALSE		high mobility group box 1 pseudogene 5 [Source:HGNC Symbol;Acc:HGNC:4997]	transcribed_processed_pseudogene
PyrL2n3	MDD	ENSG00000132970	WASF3	5.64375	-0.207415	-1.29871	0.197088	0.999128	-5.42016	FALSE	10810	WASP family member 3 [Source:HGNC Symbol;Acc:HGNC:12734]	protein_coding
PyrL2n3	MDD	ENSG00000132972	RNF17	0.363003	-1.4017	-1.81486	0.0726007	0.999128	-4.09768	FALSE	56163	ring finger protein 17 [Source:HGNC Symbol;Acc:HGNC:10060]	protein_coding
PyrL2n3	MDD	ENSG00000132975	GPR12	2.45045	0.172457	0.355358	0.723084	0.999128	-5.28927	FALSE	2835	G protein-coupled receptor 12 [Source:HGNC Symbol;Acc:HGNC:4466]	protein_coding
PyrL2n3	MDD	ENSG00000133019	CHRM3	9.44807	-0.0842134	-0.905444	0.368316	0.999128	-7.09201	FALSE	1131	cholinergic receptor muscarinic 3 [Source:HGNC Symbol;Acc:HGNC:1952]	protein_coding
PyrL2n3	MDD	ENSG00000133026	MYH10	9.10166	0.0613605	1.14436	0.255259	0.999128	-6.69657	FALSE	4628	myosin heavy chain 10 [Source:HGNC Symbol;Acc:HGNC:7568]	protein_coding
PyrL2n3	MDD	ENSG00000133027	PEMT	4.24938	0.465908	1.52329	0.130904	0.999128	-4.71551	FALSE	10400	phosphatidylethanolamine N-methyltransferase [Source:HGNC Symbol;Acc:HGNC:8830]	protein_coding
PyrL2n3	MDD	ENSG00000133028	SCO1	3.63506	0.128315	0.41498	0.679062	0.999128	-5.47928	FALSE	6341	synthesis of cytochrome C oxidase 1 [Source:HGNC Symbol;Acc:HGNC:10603]	protein_coding
PyrL2n3	MDD	ENSG00000133030	MPRIP	9.25862	0.0282782	0.508892	0.61197	0.999128	-7.27526	FALSE	23164	myosin phosphatase Rho interacting protein [Source:HGNC Symbol;Acc:HGNC:30321]	protein_coding
PyrL2n3	MDD	ENSG00000133048	CHI3L1	1.39417	-0.922118	-1.22737	0.222619	0.999128	-4.62489	FALSE	1116	chitinase 3 like 1 [Source:HGNC Symbol;Acc:HGNC:1932]	protein_coding
PyrL2n3	MDD	ENSG00000133055	MYBPH	2.77175	0.0628091	0.140456	0.888588	0.999128	-5.36881	FALSE	4608	myosin binding protein H [Source:HGNC Symbol;Acc:HGNC:7552]	protein_coding
PyrL2n3	MDD	ENSG00000133056	PIK3C2B	5.29781	0.265851	1.52878	0.129537	0.999128	-5.02003	FALSE	5287	phosphatidylinositol-4-phosphate 3-kinase catalytic subunit type 2 beta [Source:HGNC Symbol;Acc:HGNC:8972]	protein_coding
PyrL2n3	MDD	ENSG00000133059	DSTYK	5.78771	0.00800193	0.0576881	0.954114	0.999128	-6.27605	FALSE	25778	dual serine/threonine and tyrosine protein kinase [Source:HGNC Symbol;Acc:HGNC:29043]	protein_coding
PyrL2n3	MDD	ENSG00000133063	CHIT1	2.97606	-0.199202	-0.541261	0.589554	0.999128	-5.3414	FALSE	1118	chitinase 1 [Source:HGNC Symbol;Acc:HGNC:1936]	protein_coding
PyrL2n3	MDD	ENSG00000133065	SLC41A1	4.7127	0.0335772	0.154029	0.877903	0.999128	-5.91243	FALSE	254428	solute carrier family 41 member 1 [Source:HGNC Symbol;Acc:HGNC:19429]	protein_coding
PyrL2n3	MDD	ENSG00000133067	LGR6	0.0495901	-1.26457	-1.46412	0.146357	0.999128	-4.40787	FALSE	59352	leucine rich repeat containing G protein-coupled receptor 6 [Source:HGNC Symbol;Acc:HGNC:19719]	protein_coding
PyrL2n3	MDD	ENSG00000133069	TMCC2	4.8621	0.026396	0.12291	0.90243	0.999128	-5.9358	FALSE	9911	transmembrane and coiled-coil domain family 2 [Source:HGNC Symbol;Acc:HGNC:24239]	protein_coding
PyrL2n3	MDD	ENSG00000133083	DCLK1	10.0925	0.0275551	0.475532	0.635797	0.999128	-7.65002	FALSE	9201	doublecortin like kinase 1 [Source:HGNC Symbol;Acc:HGNC:2700]	protein_coding
PyrL2n3	MDD	ENSG00000133101	CCNA1	1.09726	0.838348	1.15162	0.252275	0.999128	-4.65931	FALSE	8900	cyclin A1 [Source:HGNC Symbol;Acc:HGNC:1577]	protein_coding
PyrL2n3	MDD	ENSG00000133103	COG6	6.37969	0.0228475	0.17726	0.859669	0.999128	-6.43818	FALSE	57511	component of oligomeric golgi complex 6 [Source:HGNC Symbol;Acc:HGNC:18621]	protein_coding
PyrL2n3	MDD	ENSG00000133104	SPART	5.82822	0.0266314	0.17854	0.858667	0.999128	-6.27792	FALSE	23111	spartin [Source:HGNC Symbol;Acc:HGNC:18514]	protein_coding
PyrL2n3	MDD	ENSG00000133105	RXFP2	-0.764841	1.28668	1.4184	0.159243	0.999128	-4.4421	FALSE	122042	relaxin family peptide receptor 2 [Source:HGNC Symbol;Acc:HGNC:17318]	protein_coding
PyrL2n3	MDD	ENSG00000133106	EPSTI1	-0.34354	-1.06303	-1.28017	0.203504	0.999128	-4.53682	FALSE	94240	epithelial stromal interaction 1 [Source:HGNC Symbol;Acc:HGNC:16465]	protein_coding
PyrL2n3	MDD	ENSG00000133107	TRPC4	4.04563	0.287091	0.713714	0.477098	0.999128	-5.39033	FALSE	7223	transient receptor potential cation channel subfamily C member 4 [Source:HGNC Symbol;Acc:HGNC:12336]	protein_coding
PyrL2n3	MDD	ENSG00000133110	POSTN	-2.66239	-0.497775	-0.505958	0.614021	0.999128	-4.83008	FALSE	10631	periostin [Source:HGNC Symbol;Acc:HGNC:16953]	protein_coding
PyrL2n3	MDD	ENSG00000133111	RFXAP	4.21965	0.144777	0.556645	0.579037	0.999128	-5.63109	FALSE	5994	regulatory factor X associated protein [Source:HGNC Symbol;Acc:HGNC:9988]	protein_coding
PyrL2n3	MDD	ENSG00000133112	TPT1	5.28298	0.313951	1.79541	0.0756662	0.999128	-4.60905	FALSE	7178	tumor protein, translationally-controlled 1 [Source:HGNC Symbol;Acc:HGNC:12022]	protein_coding
PyrL2n3	MDD	ENSG00000133114	GPALPP1	4.52698	-0.481537	-1.99551	0.0487598	0.999128	-4.04328	FALSE	55425	GPALPP motifs containing 1 [Source:HGNC Symbol;Acc:HGNC:20298]	protein_coding
PyrL2n3	MDD	ENSG00000133116	KL	-0.835284	0.68622	0.706834	0.481345	0.999128	-4.7936	FALSE	9365	klotho [Source:HGNC Symbol;Acc:HGNC:6344]	protein_coding
PyrL2n3	MDD	ENSG00000133119	RFC3	5.31417	-0.0381825	-0.172632	0.863296	0.999128	-6.12605	FALSE	5983	replication factor C subunit 3 [Source:HGNC Symbol;Acc:HGNC:9971]	protein_coding
PyrL2n3	MDD	ENSG00000133121	STARD13	5.8884	-0.363212	-1.26663	0.209424	0.999128	-5.53789	FALSE	90627	StAR related lipid transfer domain containing 13 [Source:HGNC Symbol;Acc:HGNC:19164]	protein_coding
PyrL2n3	MDD	ENSG00000133131	MORC4	2.45315	-0.378414	-0.628381	0.531215	0.999128	-5.04862	FALSE	79710	MORC family CW-type zinc finger 4 [Source:HGNC Symbol;Acc:HGNC:23485]	protein_coding
PyrL2n3	MDD	ENSG00000133134	BEX2	6.78316	0.0370632	0.267052	0.78999	0.999128	-6.54803	FALSE	84707	brain expressed X-linked 2 [Source:HGNC Symbol;Acc:HGNC:30933]	protein_coding
PyrL2n3	MDD	ENSG00000133135	RNF128	3.16403	-0.365249	-1.09622	0.275666	0.999128	-5.00169	FALSE	79589	ring finger protein 128 [Source:HGNC Symbol;Acc:HGNC:21153]	protein_coding
PyrL2n3	MDD	ENSG00000133138	TBC1D8B	-1.15613	-1.60076	-1.49544	0.13801	0.999128	-4.39372	FALSE	54885	TBC1 domain family member 8B [Source:HGNC Symbol;Acc:HGNC:24715]	protein_coding
PyrL2n3	MDD	ENSG00000133142	TCEAL4	5.63654	0.0627174	0.411209	0.681816	0.999128	-6.14504	FALSE	79921	transcription elongation factor A like 4 [Source:HGNC Symbol;Acc:HGNC:26121]	protein_coding
PyrL2n3	MDD	ENSG00000133169	BEX1	7.15466	0.0160779	0.123836	0.901698	0.999128	-6.68753	FALSE	55859	brain expressed X-linked 1 [Source:HGNC Symbol;Acc:HGNC:1036]	protein_coding
PyrL2n3	MDD	ENSG00000133193	FAM104A	3.549	0.0755339	0.237369	0.812866	0.999128	-5.58086	FALSE	84923	family with sequence similarity 104 member A [Source:HGNC Symbol;Acc:HGNC:25918]	protein_coding
PyrL2n3	MDD	ENSG00000133195	SLC39A11	7.28687	-0.261642	-1.56972	0.120739	0.999128	-5.514	FALSE	201266	solute carrier family 39 member 11 [Source:HGNC Symbol;Acc:HGNC:14463]	protein_coding
PyrL2n3	MDD	ENSG00000133216	EPHB2	7.1455	-0.0155628	-0.110692	0.912105	0.999128	-6.68944	FALSE	2048	EPH receptor B2 [Source:HGNC Symbol;Acc:HGNC:3393]	protein_coding
PyrL2n3	MDD	ENSG00000133226	SRRM1	6.45626	0.0193147	0.166775	0.86789	0.999128	-6.46136	FALSE	10250	serine and arginine repetitive matrix 1 [Source:HGNC Symbol;Acc:HGNC:16638]	protein_coding
PyrL2n3	MDD	ENSG00000133243	BTBD2	5.48169	-0.133833	-0.755382	0.451829	0.999128	-5.92649	FALSE	55643	BTB domain containing 2 [Source:HGNC Symbol;Acc:HGNC:15504]	protein_coding
PyrL2n3	MDD	ENSG00000133246	PRAM1	-2.24157	2.0544	1.93154	0.0563021	0.999128	-4.087	FALSE	84106	PML-RARA regulated adaptor molecule 1 [Source:HGNC Symbol;Acc:HGNC:30091]	protein_coding
PyrL2n3	MDD	ENSG00000133247	KMT5C	2.1672	-0.346206	-0.549129	0.584165	0.999128	-5.09189	FALSE	84787	lysine methyltransferase 5C [Source:HGNC Symbol;Acc:HGNC:28405]	protein_coding
PyrL2n3	MDD	ENSG00000133250	ZNF414	1.7636	1.39347	2.03195	0.0448618	0.999128	-3.78756	FALSE	84330	zinc finger protein 414 [Source:HGNC Symbol;Acc:HGNC:20630]	protein_coding
PyrL2n3	MDD	ENSG00000133256	PDE6B	5.20683	0.269917	1.36804	0.174424	0.999128	-5.22038	FALSE	5158	phosphodiesterase 6B [Source:HGNC Symbol;Acc:HGNC:8786]	protein_coding
PyrL2n3	MDD	ENSG00000133265	HSPBP1	4.22686	0.0962802	0.398021	0.691479	0.999128	-5.72235	FALSE	23640	HSPA (Hsp70) binding protein 1 [Source:HGNC Symbol;Acc:HGNC:24989]	protein_coding
PyrL2n3	MDD	ENSG00000133275	CSNK1G2	4.80966	-0.281207	-1.2152	0.227206	0.999128	-5.25518	FALSE	1455	casein kinase 1 gamma 2 [Source:HGNC Symbol;Acc:HGNC:2455]	protein_coding
PyrL2n3	MDD	ENSG00000133302	SLF1	5.59247	0.146639	0.987937	0.325614	0.999128	-5.76199	FALSE	84250	SMC5-SMC6 complex localization factor 1 [Source:HGNC Symbol;Acc:HGNC:25408]	protein_coding
PyrL2n3	MDD	ENSG00000133313	CNDP2	5.72424	0.0938941	0.558523	0.57776	0.999128	-6.12635	FALSE	55748	carnosine dipeptidase 2 [Source:HGNC Symbol;Acc:HGNC:24437]	protein_coding
PyrL2n3	MDD	ENSG00000133315	MACROD1	5.13722	-0.107457	-0.513317	0.608883	0.999128	-5.94432	FALSE	28992	mono-ADP ribosylhydrolase 1 [Source:HGNC Symbol;Acc:HGNC:29598]	protein_coding
PyrL2n3	MDD	ENSG00000133316	WDR74	1.99944	-0.0841764	-0.124651	0.901055	0.999128	-5.17203	FALSE	54663	WD repeat domain 74 [Source:HGNC Symbol;Acc:HGNC:25529]	protein_coding
PyrL2n3	MDD	ENSG00000133318	RTN3	9.08765	0.0485931	0.701001	0.484961	0.999128	-7.0954	FALSE	10313	reticulon 3 [Source:HGNC Symbol;Acc:HGNC:10469]	protein_coding
PyrL2n3	MDD	ENSG00000133328	PLAAT2	-3.87966	-2.26463	-2.25463	0.0263795	0.999128	-3.82941	FALSE	54979	phospholipase A and acyltransferase 2 [Source:HGNC Symbol;Acc:HGNC:17824]	protein_coding
PyrL2n3	MDD	ENSG00000133392	MYH11	0.0448537	-0.51367	-0.573765	0.56744	0.999128	-4.87414	FALSE	4629	myosin heavy chain 11 [Source:HGNC Symbol;Acc:HGNC:7569]	protein_coding
PyrL2n3	MDD	ENSG00000133393	CEP20	3.0417	-0.534182	-1.39243	0.16694	0.999128	-4.65905	FALSE	123811	centrosomal protein 20 [Source:HGNC Symbol;Acc:HGNC:26435]	protein_coding
PyrL2n3	MDD	ENSG00000133398	MED10	3.21343	0.765225	1.95869	0.0529879	0.999128	-3.89869	FALSE	84246	mediator complex subunit 10 [Source:HGNC Symbol;Acc:HGNC:28760]	protein_coding
PyrL2n3	MDD	ENSG00000133401	PDZD2	8.93299	-0.258174	-0.829153	0.409829	0.999128	-6.95304	FALSE	23037	PDZ domain containing 2 [Source:HGNC Symbol;Acc:HGNC:18486]	protein_coding
PyrL2n3	MDD	ENSG00000133422	MORC2	4.71788	-0.110524	-0.538079	0.591741	0.999128	-5.80382	FALSE	22880	MORC family CW-type zinc finger 2 [Source:HGNC Symbol;Acc:HGNC:23573]	protein_coding
PyrL2n3	MDD	ENSG00000133424	LARGE1	9.94561	-0.0698643	-0.72551	0.470551	0.999128	-7.4331	FALSE	9215	LARGE xylosyl- and glucuronyltransferase 1 [Source:HGNC Symbol;Acc:HGNC:6511]	protein_coding
PyrL2n3	MDD	ENSG00000133433	GSTT2B	-1.7449	-1.08614	-1.05168	0.295531	0.999128	-4.64618	FALSE	653689	glutathione S-transferase theta 2B [Source:HGNC Symbol;Acc:HGNC:33437]	protein_coding
PyrL2n3	MDD	ENSG00000133454	MYO18B	1.66807	-2.09748	-2.86583	0.00508927	0.915591	-2.53696	FALSE	84700	myosin XVIIIB [Source:HGNC Symbol;Acc:HGNC:18150]	protein_coding
PyrL2n3	MDD	ENSG00000133460	SLC2A11	4.25283	0.251675	1.03574	0.302872	0.999128	-5.28365	FALSE	66035	solute carrier family 2 member 11 [Source:HGNC Symbol;Acc:HGNC:14239]	protein_coding
PyrL2n3	MDD	ENSG00000133466	C1QTNF6	2.83981	0.161906	0.360389	0.719331	0.999128	-5.30113	FALSE	114904	C1q and TNF related 6 [Source:HGNC Symbol;Acc:HGNC:14343]	protein_coding
PyrL2n3	MDD	ENSG00000133477	FAM83F	-2.39767	0.615208	0.656438	0.513079	0.999128	-4.79341	FALSE	113828	family with sequence similarity 83 member F [Source:HGNC Symbol;Acc:HGNC:25148]	protein_coding
PyrL2n3	MDD	ENSG00000133519	ZDHHC8P1	3.43279	-0.0228749	-0.0686904	0.945376	0.999128	-5.528	FALSE		ZDHHC8 pseudogene 1 [Source:HGNC Symbol;Acc:HGNC:26461]	transcribed_unprocessed_pseudogene
PyrL2n3	MDD	ENSG00000133574	GIMAP4	-3.58625	1.17087	1.07816	0.283608	0.999128	-4.62163	FALSE	55303	GTPase, IMAP family member 4 [Source:HGNC Symbol;Acc:HGNC:21872]	protein_coding
PyrL2n3	MDD	ENSG00000133597	ADCK2	3.81982	0.47182	1.41017	0.161651	0.999128	-4.73794	FALSE	90956	aarF domain containing kinase 2 [Source:HGNC Symbol;Acc:HGNC:19039]	protein_coding
PyrL2n3	MDD	ENSG00000133606	MKRN1	5.34123	0.164442	0.93202	0.353614	0.999128	-5.71901	FALSE	23608	makorin ring finger protein 1 [Source:HGNC Symbol;Acc:HGNC:7112]	protein_coding
PyrL2n3	MDD	ENSG00000133612	AGAP3	7.71156	0.0377895	0.397148	0.692121	0.999128	-6.7794	FALSE	116988	ArfGAP with GTPase domain, ankyrin repeat and PH domain 3 [Source:HGNC Symbol;Acc:HGNC:16923]	protein_coding
PyrL2n3	MDD	ENSG00000133619	KRBA1	4.19805	0.549421	1.47364	0.144115	0.999128	-4.79474	FALSE	84626	KRAB-A domain containing 1 [Source:HGNC Symbol;Acc:HGNC:22228]	protein_coding
PyrL2n3	MDD	ENSG00000133624	ZNF767P	6.71283	0.0424863	0.380634	0.704298	0.999128	-6.48855	FALSE		zinc finger family member 767, pseudogene [Source:HGNC Symbol;Acc:HGNC:21884]	transcribed_unprocessed_pseudogene
PyrL2n3	MDD	ENSG00000133627	ACTR3B	6.61531	-0.024172	-0.198677	0.842927	0.999128	-6.49719	FALSE	57180	actin related protein 3B [Source:HGNC Symbol;Acc:HGNC:17256]	protein_coding
PyrL2n3	MDD	ENSG00000133639	BTG1	1.24067	-0.612179	-0.827413	0.410011	0.999128	-4.85097	FALSE	694	BTG anti-proliferation factor 1 [Source:HGNC Symbol;Acc:HGNC:1130]	protein_coding
PyrL2n3	MDD	ENSG00000133640	LRRIQ1	4.42306	-0.542535	-1.80653	0.0739018	0.999128	-4.34645	FALSE	84125	leucine rich repeats and IQ motif containing 1 [Source:HGNC Symbol;Acc:HGNC:25708]	protein_coding
PyrL2n3	MDD	ENSG00000133641	C12orf29	3.20505	-0.342949	-0.830618	0.408206	0.999128	-5.20761	FALSE	91298	chromosome 12 open reading frame 29 [Source:HGNC Symbol;Acc:HGNC:25322]	protein_coding
PyrL2n3	MDD	ENSG00000133657	ATP13A3	5.73273	0.00977351	0.0682779	0.945703	0.999128	-6.26464	FALSE	79572	ATPase 13A3 [Source:HGNC Symbol;Acc:HGNC:24113]	protein_coding
PyrL2n3	MDD	ENSG00000133661	SFTPD	3.05601	-0.198691	-0.531155	0.596512	0.999128	-5.30166	FALSE	6441	surfactant protein D [Source:HGNC Symbol;Acc:HGNC:10803]	protein_coding
PyrL2n3	MDD	ENSG00000133665	DYDC2	-2.23327	-0.709804	-0.620603	0.5363	0.999128	-4.79138	FALSE	84332	DPY30 domain containing 2 [Source:HGNC Symbol;Acc:HGNC:23468]	protein_coding
PyrL2n3	MDD	ENSG00000133678	TMEM254	2.69919	0.153452	0.311779	0.75587	0.999128	-5.31715	FALSE	80195	transmembrane protein 254 [Source:HGNC Symbol;Acc:HGNC:25804]	protein_coding
PyrL2n3	MDD	ENSG00000133687	TMTC1	7.14663	0.000278481	0.00179746	0.99857	0.999911	-6.66854	FALSE	83857	transmembrane O-mannosyltransferase targeting cadherins 1 [Source:HGNC Symbol;Acc:HGNC:24099]	protein_coding
PyrL2n3	MDD	ENSG00000133703	KRAS	4.94179	0.0916348	0.504199	0.615252	0.999128	-5.90584	FALSE	3845	KRAS proto-oncogene, GTPase [Source:HGNC Symbol;Acc:HGNC:6407]	protein_coding
PyrL2n3	MDD	ENSG00000133704	IPO8	5.37334	-0.224071	-1.49969	0.136906	0.999128	-5.08459	FALSE	10526	importin 8 [Source:HGNC Symbol;Acc:HGNC:9853]	protein_coding
PyrL2n3	MDD	ENSG00000133706	LARS1	6.22036	0.0344932	0.300812	0.764194	0.999128	-6.35895	FALSE	51520	leucyl-tRNA synthetase 1 [Source:HGNC Symbol;Acc:HGNC:6512]	protein_coding
PyrL2n3	MDD	ENSG00000133710	SPINK5	-0.321795	0.477331	0.509822	0.611321	0.999128	-4.86347	FALSE	11005	serine peptidase inhibitor Kazal type 5 [Source:HGNC Symbol;Acc:HGNC:15464]	protein_coding
PyrL2n3	MDD	ENSG00000133731	IMPA1	3.53329	0.02859	0.0917192	0.927108	0.999128	-5.47566	FALSE	3612	inositol monophosphatase 1 [Source:HGNC Symbol;Acc:HGNC:6050]	protein_coding
PyrL2n3	MDD	ENSG00000133739	LRRCC1	0.983263	-0.224732	-0.275342	0.783633	0.999128	-4.98019	FALSE	85444	leucine rich repeat and coiled-coil centrosomal protein 1 [Source:HGNC Symbol;Acc:HGNC:29373]	protein_coding
PyrL2n3	MDD	ENSG00000133740	E2F5	2.97385	0.302888	0.609706	0.543466	0.999128	-5.27218	FALSE	1875	E2F transcription factor 5 [Source:HGNC Symbol;Acc:HGNC:3119]	protein_coding
PyrL2n3	MDD	ENSG00000133742	CA1	3.11895	-0.296665	-0.74741	0.456604	0.999128	-5.17661	FALSE	759	carbonic anhydrase 1 [Source:HGNC Symbol;Acc:HGNC:1368]	protein_coding
PyrL2n3	MDD	ENSG00000133773	CCDC59	4.45223	0.111154	0.373132	0.709855	0.999128	-5.71409	FALSE	29080	coiled-coil domain containing 59 [Source:HGNC Symbol;Acc:HGNC:25005]	protein_coding
PyrL2n3	MDD	ENSG00000133789	SWAP70	4.03953	-0.15981	-0.486858	0.627445	0.999128	-5.56674	FALSE	23075	switching B cell complex subunit SWAP70 [Source:HGNC Symbol;Acc:HGNC:17070]	protein_coding
PyrL2n3	MDD	ENSG00000133794	ARNTL	6.96462	0.0796294	0.665714	0.507156	0.999128	-6.40834	FALSE	406	aryl hydrocarbon receptor nuclear translocator like [Source:HGNC Symbol;Acc:HGNC:701]	protein_coding
PyrL2n3	MDD	ENSG00000133800	LYVE1	-3.26688	0.146252	0.134227	0.893498	0.999128	-4.85853	FALSE	10894	lymphatic vessel endothelial hyaluronan receptor 1 [Source:HGNC Symbol;Acc:HGNC:14687]	protein_coding
PyrL2n3	MDD	ENSG00000133805	AMPD3	5.49898	0.238725	1.35922	0.177192	0.999128	-5.29924	FALSE	272	adenosine monophosphate deaminase 3 [Source:HGNC Symbol;Acc:HGNC:470]	protein_coding
PyrL2n3	MDD	ENSG00000133812	SBF2	7.65127	-0.0500776	-0.634335	0.527338	0.999128	-6.64376	FALSE	81846	SET binding factor 2 [Source:HGNC Symbol;Acc:HGNC:2135]	protein_coding
PyrL2n3	MDD	ENSG00000133816	MICAL2	8.69325	-0.0600747	-0.5217	0.603499	0.999128	-7.06376	FALSE	9645	microtubule associated monooxygenase, calponin and LIM domain containing 2 [Source:HGNC Symbol;Acc:HGNC:24693]	protein_coding
PyrL2n3	MDD	ENSG00000133818	RRAS2	5.1415	-0.0594762	-0.309573	0.757542	0.999128	-6.02444	FALSE	22800	RAS related 2 [Source:HGNC Symbol;Acc:HGNC:17271]	protein_coding
PyrL2n3	MDD	ENSG00000133835	HSD17B4	6.46961	-0.00134441	-0.0110489	0.991207	0.999128	-6.46977	FALSE	3295	hydroxysteroid 17-beta dehydrogenase 4 [Source:HGNC Symbol;Acc:HGNC:5213]	protein_coding
PyrL2n3	MDD	ENSG00000133858	ZFC3H1	6.22638	-0.0967195	-0.744453	0.458382	0.999128	-6.15039	FALSE	196441	zinc finger C3H1-type containing [Source:HGNC Symbol;Acc:HGNC:28328]	protein_coding
PyrL2n3	MDD	ENSG00000133863	TEX15	1.18057	-0.828303	-1.03031	0.305399	0.999128	-4.70938	FALSE	56154	testis expressed 15, meiosis and synapsis associated [Source:HGNC Symbol;Acc:HGNC:11738]	protein_coding
PyrL2n3	MDD	ENSG00000133872	SARAF	7.2607	0.107549	0.990818	0.324212	0.999128	-6.23679	FALSE	51669	store-operated calcium entry associated regulatory factor [Source:HGNC Symbol;Acc:HGNC:28789]	protein_coding
PyrL2n3	MDD	ENSG00000133874	RNF122	-2.20881	1.74436	1.59863	0.113119	0.999128	-4.33495	FALSE	79845	ring finger protein 122 [Source:HGNC Symbol;Acc:HGNC:21147]	protein_coding
PyrL2n3	MDD	ENSG00000133878	DUSP26	4.80057	0.00279859	0.0118175	0.990595	0.999128	-5.97754	FALSE	78986	dual specificity phosphatase 26 [Source:HGNC Symbol;Acc:HGNC:28161]	protein_coding
PyrL2n3	MDD	ENSG00000133884	DPF2	4.30832	0.174436	0.723226	0.471261	0.999128	-5.55991	FALSE	5977	double PHD fingers 2 [Source:HGNC Symbol;Acc:HGNC:9964]	protein_coding
PyrL2n3	MDD	ENSG00000133895	MEN1	4.53777	0.0151303	0.0754341	0.940023	0.999128	-5.89246	FALSE	4221	menin 1 [Source:HGNC Symbol;Acc:HGNC:7010]	protein_coding
PyrL2n3	MDD	ENSG00000133935	ERG28	1.308	-0.371729	-0.480529	0.631921	0.999128	-4.96382	FALSE	11161	ergosterol biosynthesis 28 homolog [Source:HGNC Symbol;Acc:HGNC:1187]	protein_coding
PyrL2n3	MDD	ENSG00000133943	DGLUCY	6.2076	0.0283981	0.210727	0.833537	0.999128	-6.37725	FALSE	80017	D-glutamate cyclase [Source:HGNC Symbol;Acc:HGNC:20498]	protein_coding
PyrL2n3	MDD	ENSG00000133958	UNC79	8.97568	-0.0805872	-1.21268	0.228163	0.999128	-6.56696	FALSE	57578	unc-79 homolog, NALCN channel complex subunit [Source:HGNC Symbol;Acc:HGNC:19966]	protein_coding
PyrL2n3	MDD	ENSG00000133961	NUMB	6.12597	0.152959	1.18214	0.240008	0.999128	-5.70182	FALSE	8650	NUMB endocytic adaptor protein [Source:HGNC Symbol;Acc:HGNC:8060]	protein_coding
PyrL2n3	MDD	ENSG00000133962	CATSPERB	3.08035	-1.08339	-2.55368	0.0121983	0.961753	-2.87186	FALSE	79820	cation channel sperm associated auxiliary subunit beta [Source:HGNC Symbol;Acc:HGNC:20500]	protein_coding
PyrL2n3	MDD	ENSG00000133980	VRTN	-2.93986	-0.838991	-0.874885	0.383773	0.999128	-4.71664	FALSE	55237	vertebrae development associated [Source:HGNC Symbol;Acc:HGNC:20223]	protein_coding
PyrL2n3	MDD	ENSG00000133985	TTC9	5.34557	0.0462353	0.254439	0.799689	0.999128	-6.09834	FALSE	23508	tetratricopeptide repeat domain 9 [Source:HGNC Symbol;Acc:HGNC:20267]	protein_coding
PyrL2n3	MDD	ENSG00000133997	MED6	4.23672	0.161811	0.578289	0.564394	0.999128	-5.62559	FALSE	10001	mediator complex subunit 6 [Source:HGNC Symbol;Acc:HGNC:19970]	protein_coding
PyrL2n3	MDD	ENSG00000134001	EIF2S1	4.39828	-0.244402	-1.10938	0.269979	0.999128	-5.29074	FALSE	1965	eukaryotic translation initiation factor 2 subunit alpha [Source:HGNC Symbol;Acc:HGNC:3265]	protein_coding
PyrL2n3	MDD	ENSG00000134007	ADAM20	1.15336	-0.496091	-0.610362	0.543033	0.999128	-4.9484	FALSE	8748	ADAM metallopeptidase domain 20 [Source:HGNC Symbol;Acc:HGNC:199]	protein_coding
PyrL2n3	MDD	ENSG00000134013	LOXL2	3.01004	0.0755128	0.16306	0.870806	0.999128	-5.35112	FALSE	4017	lysyl oxidase like 2 [Source:HGNC Symbol;Acc:HGNC:6666]	protein_coding
PyrL2n3	MDD	ENSG00000134014	ELP3	5.51401	-0.114181	-0.809433	0.420225	0.999128	-5.88296	FALSE	55140	elongator acetyltransferase complex subunit 3 [Source:HGNC Symbol;Acc:HGNC:20696]	protein_coding
PyrL2n3	MDD	ENSG00000134020	PEBP4	4.6237	-0.114629	-0.505637	0.614245	0.999128	-5.74991	FALSE	157310	phosphatidylethanolamine binding protein 4 [Source:HGNC Symbol;Acc:HGNC:28319]	protein_coding
PyrL2n3	MDD	ENSG00000134030	CTIF	8.82603	-0.0919864	-1.1406	0.256982	0.999128	-6.58405	FALSE	9811	cap binding complex dependent translation initiation factor [Source:HGNC Symbol;Acc:HGNC:23925]	protein_coding
PyrL2n3	MDD	ENSG00000134042	MRO	-0.226277	-1.1528	-1.32275	0.188995	0.999128	-4.50527	FALSE	83876	maestro [Source:HGNC Symbol;Acc:HGNC:24121]	protein_coding
PyrL2n3	MDD	ENSG00000134046	MBD2	5.4848	-0.19685	-1.36255	0.176144	0.999128	-5.3211	FALSE	8932	methyl-CpG binding domain protein 2 [Source:HGNC Symbol;Acc:HGNC:6917]	protein_coding
PyrL2n3	MDD	ENSG00000134049	IER3IP1	-2.75088	0.401944	0.382458	0.702949	0.999128	-4.84346	FALSE	51124	immediate early response 3 interacting protein 1 [Source:HGNC Symbol;Acc:HGNC:18550]	protein_coding
PyrL2n3	MDD	ENSG00000134056	MRPS36	1.13597	0.818455	1.08759	0.279439	0.999128	-4.71221	FALSE	92259	mitochondrial ribosomal protein S36 [Source:HGNC Symbol;Acc:HGNC:16631]	protein_coding
PyrL2n3	MDD	ENSG00000134057	CCNB1	0.935277	-0.334944	-0.445865	0.656677	0.999128	-4.97177	FALSE	891	cyclin B1 [Source:HGNC Symbol;Acc:HGNC:1579]	protein_coding
PyrL2n3	MDD	ENSG00000134058	CDK7	4.17826	-0.425796	-1.45313	0.149378	0.999128	-4.7618	FALSE	1022	cyclin dependent kinase 7 [Source:HGNC Symbol;Acc:HGNC:1778]	protein_coding
PyrL2n3	MDD	ENSG00000134070	IRAK2	2.88241	0.0915378	0.225658	0.821937	0.999128	-5.31318	FALSE	3656	interleukin 1 receptor associated kinase 2 [Source:HGNC Symbol;Acc:HGNC:6113]	protein_coding
PyrL2n3	MDD	ENSG00000134072	CAMK1	3.79437	-0.0599639	-0.207025	0.83642	0.999128	-5.67932	FALSE	8536	calcium/calmodulin dependent protein kinase I [Source:HGNC Symbol;Acc:HGNC:1459]	protein_coding
PyrL2n3	MDD	ENSG00000134077	THUMPD3	2.13773	-0.385235	-0.615408	0.53971	0.999128	-5.07368	FALSE	25917	THUMP domain containing 3 [Source:HGNC Symbol;Acc:HGNC:24493]	protein_coding
PyrL2n3	MDD	ENSG00000134086	VHL	3.77591	0.281477	0.880983	0.38048	0.999128	-5.26981	FALSE	7428	von Hippel-Lindau tumor suppressor [Source:HGNC Symbol;Acc:HGNC:12687]	protein_coding
PyrL2n3	MDD	ENSG00000134107	BHLHE40	5.49791	0.147001	0.699984	0.485594	0.999128	-5.95797	FALSE	8553	basic helix-loop-helix family member e40 [Source:HGNC Symbol;Acc:HGNC:1046]	protein_coding
PyrL2n3	MDD	ENSG00000134108	ARL8B	6.01418	0.0396889	0.287559	0.774291	0.999128	-6.33615	FALSE	55207	ADP ribosylation factor like GTPase 8B [Source:HGNC Symbol;Acc:HGNC:25564]	protein_coding
PyrL2n3	MDD	ENSG00000134109	EDEM1	4.78856	0.00700212	0.0326542	0.974017	0.999128	-5.95237	FALSE	9695	ER degradation enhancing alpha-mannosidase like protein 1 [Source:HGNC Symbol;Acc:HGNC:18967]	protein_coding
PyrL2n3	MDD	ENSG00000134115	CNTN6	5.99695	-0.107004	-0.560795	0.576216	0.999128	-6.17276	FALSE	27255	contactin 6 [Source:HGNC Symbol;Acc:HGNC:2176]	protein_coding
PyrL2n3	MDD	ENSG00000134121	CHL1	8.8813	-0.000711338	-0.00952063	0.992423	0.999135	-7.27355	FALSE	10752	cell adhesion molecule L1 like [Source:HGNC Symbol;Acc:HGNC:1939]	protein_coding
PyrL2n3	MDD	ENSG00000134138	MEIS2	6.21013	-0.101427	-0.344592	0.73143	0.999128	-6.35648	FALSE	4212	Meis homeobox 2 [Source:HGNC Symbol;Acc:HGNC:7001]	protein_coding
PyrL2n3	MDD	ENSG00000134146	DPH6	5.3781	0.241788	1.26316	0.209524	0.999128	-5.38778	FALSE	89978	diphthamine biosynthesis 6 [Source:HGNC Symbol;Acc:HGNC:30543]	protein_coding
PyrL2n3	MDD	ENSG00000134152	KATNBL1	4.99233	-0.177106	-0.977547	0.330702	0.999128	-5.59471	FALSE	79768	katanin regulatory subunit B1 like 1 [Source:HGNC Symbol;Acc:HGNC:26199]	protein_coding
PyrL2n3	MDD	ENSG00000134153	EMC7	4.46702	0.194305	0.82539	0.411153	0.999128	-5.56327	FALSE	56851	ER membrane protein complex subunit 7 [Source:HGNC Symbol;Acc:HGNC:24301]	protein_coding
PyrL2n3	MDD	ENSG00000134160	TRPM1	-0.705454	0.755543	0.811348	0.41913	0.999128	-4.76402	FALSE	4308	transient receptor potential cation channel subfamily M member 1 [Source:HGNC Symbol;Acc:HGNC:7146]	protein_coding
PyrL2n3	MDD	ENSG00000134186	PRPF38B	4.74938	-0.0584816	-0.300705	0.764276	0.999128	-5.90132	FALSE	55119	pre-mRNA processing factor 38B [Source:HGNC Symbol;Acc:HGNC:25512]	protein_coding
PyrL2n3	MDD	ENSG00000134198	TSPAN2	-0.0741322	-0.275654	-0.280295	0.779842	0.999128	-4.91017	FALSE	10100	tetraspanin 2 [Source:HGNC Symbol;Acc:HGNC:20659]	protein_coding
PyrL2n3	MDD	ENSG00000134201	GSTM5	-2.89041	-0.541999	-0.502577	0.616388	0.999128	-4.81778	FALSE	2949	glutathione S-transferase mu 5 [Source:HGNC Symbol;Acc:HGNC:4637]	protein_coding
PyrL2n3	MDD	ENSG00000134202	GSTM3	3.48804	0.399902	0.93655	0.35129	0.999128	-5.13954	FALSE	2947	glutathione S-transferase mu 3 [Source:HGNC Symbol;Acc:HGNC:4635]	protein_coding
PyrL2n3	MDD	ENSG00000134207	SYT6	0.353075	0.303195	0.351401	0.726041	0.999128	-4.94778	FALSE	148281	synaptotagmin 6 [Source:HGNC Symbol;Acc:HGNC:18638]	protein_coding
PyrL2n3	MDD	ENSG00000134215	VAV3	3.7735	0.26195	0.654496	0.514324	0.999128	-5.36355	FALSE	10451	vav guanine nucleotide exchange factor 3 [Source:HGNC Symbol;Acc:HGNC:12659]	protein_coding
PyrL2n3	MDD	ENSG00000134222	PSRC1	4.68642	0.170333	0.648286	0.518314	0.999128	-5.70215	FALSE	84722	proline and serine rich coiled-coil 1 [Source:HGNC Symbol;Acc:HGNC:24472]	protein_coding
PyrL2n3	MDD	ENSG00000134243	SORT1	8.04022	0.0294446	0.323824	0.74676	0.999128	-6.89934	FALSE	6272	sortilin 1 [Source:HGNC Symbol;Acc:HGNC:11186]	protein_coding
PyrL2n3	MDD	ENSG00000134245	WNT2B	3.20262	-0.0113187	-0.0307282	0.975549	0.999128	-5.44248	FALSE	7482	Wnt family member 2B [Source:HGNC Symbol;Acc:HGNC:12781]	protein_coding
PyrL2n3	MDD	ENSG00000134247	PTGFRN	5.61378	0.0674772	0.339132	0.735235	0.999128	-6.18871	FALSE	5738	prostaglandin F2 receptor inhibitor [Source:HGNC Symbol;Acc:HGNC:9601]	protein_coding
PyrL2n3	MDD	ENSG00000134248	LAMTOR5	-1.51806	-2.77959	-2.33787	0.0214247	0.999128	-3.73098	FALSE	10542	late endosomal/lysosomal adaptor, MAPK and MTOR activator 5 [Source:HGNC Symbol;Acc:HGNC:17955]	protein_coding
PyrL2n3	MDD	ENSG00000134250	NOTCH2	3.48555	-0.392487	-0.989381	0.32491	0.999128	-5.09912	FALSE	4853	notch receptor 2 [Source:HGNC Symbol;Acc:HGNC:7882]	protein_coding
PyrL2n3	MDD	ENSG00000134253	TRIM45	2.40474	-0.0390632	-0.0754497	0.940011	0.999128	-5.20279	FALSE	80263	tripartite motif containing 45 [Source:HGNC Symbol;Acc:HGNC:19018]	protein_coding
PyrL2n3	MDD	ENSG00000134255	CEPT1	4.68402	-0.0579719	-0.269157	0.788374	0.999128	-5.91341	FALSE	10390	choline/ethanolamine phosphotransferase 1 [Source:HGNC Symbol;Acc:HGNC:24289]	protein_coding
PyrL2n3	MDD	ENSG00000134256	CD101	0.456715	-0.343972	-0.41472	0.679252	0.999128	-4.97302	FALSE	9398	CD101 molecule [Source:HGNC Symbol;Acc:HGNC:5949]	protein_coding
PyrL2n3	MDD	ENSG00000134258	VTCN1	-1.05867	0.813115	0.766833	0.445022	0.999128	-4.76454	FALSE	79679	V-set domain containing T cell activation inhibitor 1 [Source:HGNC Symbol;Acc:HGNC:28873]	protein_coding
PyrL2n3	MDD	ENSG00000134262	AP4B1	3.71909	-0.409132	-1.37188	0.17323	0.999128	-4.81862	FALSE	10717	adaptor related protein complex 4 subunit beta 1 [Source:HGNC Symbol;Acc:HGNC:572]	protein_coding
PyrL2n3	MDD	ENSG00000134265	NAPG	5.46694	0.106279	0.68724	0.493553	0.999128	-5.98854	FALSE	8774	NSF attachment protein gamma [Source:HGNC Symbol;Acc:HGNC:7642]	protein_coding
PyrL2n3	MDD	ENSG00000134278	SPIRE1	7.59632	0.0998766	1.25025	0.214181	0.999128	-6.04956	FALSE	56907	spire type actin nucleation factor 1 [Source:HGNC Symbol;Acc:HGNC:30622]	protein_coding
PyrL2n3	MDD	ENSG00000134283	PPHLN1	6.6601	0.0550446	0.525073	0.600717	0.999128	-6.40304	FALSE	51535	periphilin 1 [Source:HGNC Symbol;Acc:HGNC:19369]	protein_coding
PyrL2n3	MDD	ENSG00000134285	FKBP11	4.38846	-0.286901	-1.21529	0.227171	0.999128	-5.13864	FALSE	51303	FKBP prolyl isomerase 11 [Source:HGNC Symbol;Acc:HGNC:18624]	protein_coding
PyrL2n3	MDD	ENSG00000134287	ARF3	7.25117	-0.0761605	-0.826973	0.410259	0.999128	-6.38217	FALSE	377	ADP ribosylation factor 3 [Source:HGNC Symbol;Acc:HGNC:654]	protein_coding
PyrL2n3	MDD	ENSG00000134291	TMEM106C	3.37173	1.09306	3.36536	0.00109223	0.641163	-1.06059	FALSE	79022	transmembrane protein 106C [Source:HGNC Symbol;Acc:HGNC:28775]	protein_coding
PyrL2n3	MDD	ENSG00000134294	SLC38A2	4.76769	-0.104715	-0.397053	0.69219	0.999128	-5.93432	FALSE	54407	solute carrier family 38 member 2 [Source:HGNC Symbol;Acc:HGNC:13448]	protein_coding
PyrL2n3	MDD	ENSG00000134297	PLEKHA8P1	-0.404101	-0.271502	-0.273204	0.78527	0.999128	-4.90118	FALSE	51054	pleckstrin homology domain containing A8 pseudogene 1 [Source:HGNC Symbol;Acc:HGNC:30222]	transcribed_processed_pseudogene
PyrL2n3	MDD	ENSG00000134308	YWHAQ	5.87942	0.116688	0.751928	0.453894	0.999128	-6.05742	FALSE	10971	tyrosine 3-monooxygenase/tryptophan 5-monooxygenase activation protein theta [Source:HGNC Symbol;Acc:HGNC:12854]	protein_coding
PyrL2n3	MDD	ENSG00000134313	KIDINS220	7.83689	0.128008	1.57114	0.11937	0.999128	-5.6756	FALSE	57498	kinase D interacting substrate 220 [Source:HGNC Symbol;Acc:HGNC:29508]	protein_coding
PyrL2n3	MDD	ENSG00000134317	GRHL1	3.97951	-0.056587	-0.159314	0.873749	0.999128	-5.67026	FALSE	29841	grainyhead like transcription factor 1 [Source:HGNC Symbol;Acc:HGNC:17923]	protein_coding
PyrL2n3	MDD	ENSG00000134318	ROCK2	7.80102	-0.105935	-1.1048	0.271948	0.999128	-6.28613	FALSE	9475	Rho associated coiled-coil containing protein kinase 2 [Source:HGNC Symbol;Acc:HGNC:10252]	protein_coding
PyrL2n3	MDD	ENSG00000134321	RSAD2	2.78327	-0.545623	-1.32217	0.189184	0.999128	-4.68033	FALSE	91543	radical S-adenosyl methionine domain containing 2 [Source:HGNC Symbol;Acc:HGNC:30908]	protein_coding
PyrL2n3	MDD	ENSG00000134323	MYCN	0.998173	-0.157165	-0.212426	0.832215	0.999128	-5.07385	FALSE	4613	MYCN proto-oncogene, bHLH transcription factor [Source:HGNC Symbol;Acc:HGNC:7559]	protein_coding
PyrL2n3	MDD	ENSG00000134324	LPIN1	6.50391	-0.0865499	-0.752291	0.453677	0.999128	-6.21575	FALSE	23175	lipin 1 [Source:HGNC Symbol;Acc:HGNC:13345]	protein_coding
PyrL2n3	MDD	ENSG00000134326	CMPK2	1.21006	-0.0652427	-0.0813454	0.935333	0.999128	-5.06238	FALSE	129607	cytidine/uridine monophosphate kinase 2 [Source:HGNC Symbol;Acc:HGNC:27015]	protein_coding
PyrL2n3	MDD	ENSG00000134330	IAH1	4.0099	-0.65456	-2.37001	0.0197435	0.999128	-3.24515	FALSE	285148	isoamyl acetate hydrolyzing esterase 1 (putative) [Source:HGNC Symbol;Acc:HGNC:27696]	protein_coding
PyrL2n3	MDD	ENSG00000134333	LDHA	6.0191	0.032029	0.204617	0.838295	0.999128	-6.33383	FALSE	3939	lactate dehydrogenase A [Source:HGNC Symbol;Acc:HGNC:6535]	protein_coding
PyrL2n3	MDD	ENSG00000134343	ANO3	7.75205	-0.0757225	-0.730659	0.466728	0.999128	-6.6201	FALSE	63982	anoctamin 3 [Source:HGNC Symbol;Acc:HGNC:14004]	protein_coding
PyrL2n3	MDD	ENSG00000134352	IL6ST	4.77654	-0.147304	-0.701885	0.484413	0.999128	-5.71465	FALSE	3572	interleukin 6 cytokine family signal transducer [Source:HGNC Symbol;Acc:HGNC:6021]	protein_coding
PyrL2n3	MDD	ENSG00000134369	NAV1	7.63284	0.0448819	0.538134	0.591703	0.999128	-6.69123	FALSE	89796	neuron navigator 1 [Source:HGNC Symbol;Acc:HGNC:15989]	protein_coding
PyrL2n3	MDD	ENSG00000134371	CDC73	5.72098	0.27228	1.88952	0.0617741	0.999128	-4.55864	FALSE	79577	cell division cycle 73 [Source:HGNC Symbol;Acc:HGNC:16783]	protein_coding
PyrL2n3	MDD	ENSG00000134375	TIMM17A	3.29048	-0.205986	-0.613373	0.541049	0.999128	-5.29137	FALSE	10440	translocase of inner mitochondrial membrane 17A [Source:HGNC Symbol;Acc:HGNC:17315]	protein_coding
PyrL2n3	MDD	ENSG00000134376	CRB1	4.86961	-0.219534	-0.877361	0.382434	0.999128	-5.60419	FALSE	23418	crumbs cell polarity complex component 1 [Source:HGNC Symbol;Acc:HGNC:2343]	protein_coding
PyrL2n3	MDD	ENSG00000134389	CFHR5	-3.33101	-1.40996	-1.47632	0.14306	0.999128	-4.40979	FALSE	81494	complement factor H related 5 [Source:HGNC Symbol;Acc:HGNC:24668]	protein_coding
PyrL2n3	MDD	ENSG00000134419	RPS15A	1.85562	-0.301795	-0.479184	0.632874	0.999128	-5.04237	FALSE	6210	ribosomal protein S15a [Source:HGNC Symbol;Acc:HGNC:10389]	protein_coding
PyrL2n3	MDD	ENSG00000134440	NARS1	5.64498	0.0705659	0.447362	0.6556	0.999128	-6.17739	FALSE	4677	asparaginyl-tRNA synthetase 1 [Source:HGNC Symbol;Acc:HGNC:7643]	protein_coding
PyrL2n3	MDD	ENSG00000134443	GRP	-0.11548	1.00829	0.961954	0.338464	0.999128	-4.72041	FALSE	2922	gastrin releasing peptide [Source:HGNC Symbol;Acc:HGNC:4605]	protein_coding
PyrL2n3	MDD	ENSG00000134444	RELCH	6.95958	-0.014695	-0.151229	0.880106	0.999128	-6.6202	FALSE	57614	RAB11 binding and LisH domain, coiled-coil and HEAT repeat containing [Source:HGNC Symbol;Acc:HGNC:29289]	protein_coding
PyrL2n3	MDD	ENSG00000134452	FBH1	5.3411	0.0508607	0.305297	0.760787	0.999128	-6.12484	FALSE	84893	F-box DNA helicase 1 [Source:HGNC Symbol;Acc:HGNC:13620]	protein_coding
PyrL2n3	MDD	ENSG00000134453	RBM17	5.19401	0.0218596	0.128717	0.897845	0.999128	-6.09914	FALSE	84991	RNA binding motif protein 17 [Source:HGNC Symbol;Acc:HGNC:16944]	protein_coding
PyrL2n3	MDD	ENSG00000134460	IL2RA	-2.24295	-0.14433	-0.147442	0.883086	0.999128	-4.88827	FALSE	3559	interleukin 2 receptor subunit alpha [Source:HGNC Symbol;Acc:HGNC:6008]	protein_coding
PyrL2n3	MDD	ENSG00000134461	ANKRD16	4.60727	-0.171694	-0.828727	0.40927	0.999128	-5.58536	FALSE	54522	ankyrin repeat domain 16 [Source:HGNC Symbol;Acc:HGNC:23471]	protein_coding
PyrL2n3	MDD	ENSG00000134463	ECHDC3	-0.445889	-0.817529	-0.737205	0.462757	0.999128	-4.78719	FALSE	79746	enoyl-CoA hydratase domain containing 3 [Source:HGNC Symbol;Acc:HGNC:23489]	protein_coding
PyrL2n3	MDD	ENSG00000134470	IL15RA	-2.77656	0.143116	0.134923	0.892949	0.999128	-4.87661	FALSE	3601	interleukin 15 receptor subunit alpha [Source:HGNC Symbol;Acc:HGNC:5978]	protein_coding
PyrL2n3	MDD	ENSG00000134480	CCNH	4.77231	-0.120859	-0.580797	0.562709	0.999128	-5.79396	FALSE	902	cyclin H [Source:HGNC Symbol;Acc:HGNC:1594]	protein_coding
PyrL2n3	MDD	ENSG00000134489	HRH4	-3.14198	0.235975	0.23642	0.813599	0.999128	-4.86012	FALSE	59340	histamine receptor H4 [Source:HGNC Symbol;Acc:HGNC:17383]	protein_coding
PyrL2n3	MDD	ENSG00000134490	TMEM241	6.97285	-0.0644684	-0.550579	0.583173	0.999128	-6.47333	FALSE	85019	transmembrane protein 241 [Source:HGNC Symbol;Acc:HGNC:31723]	protein_coding
PyrL2n3	MDD	ENSG00000134504	KCTD1	8.27007	-0.040535	-0.263232	0.793142	0.999128	-7.01785	FALSE	284252	potassium channel tetramerization domain containing 1 [Source:HGNC Symbol;Acc:HGNC:18249]	protein_coding
PyrL2n3	MDD	ENSG00000134508	CABLES1	5.20011	-0.104997	-0.48855	0.626251	0.999128	-6.00656	FALSE	91768	Cdk5 and Abl enzyme substrate 1 [Source:HGNC Symbol;Acc:HGNC:25097]	protein_coding
PyrL2n3	MDD	ENSG00000134516	DOCK2	3.37284	-0.453263	-1.07369	0.285595	0.999128	-5.03856	FALSE	1794	dedicator of cytokinesis 2 [Source:HGNC Symbol;Acc:HGNC:2988]	protein_coding
PyrL2n3	MDD	ENSG00000134531	EMP1	-2.4727	-1.30398	-1.24164	0.217331	0.999128	-4.54495	FALSE	2012	epithelial membrane protein 1 [Source:HGNC Symbol;Acc:HGNC:3333]	protein_coding
PyrL2n3	MDD	ENSG00000134532	SOX5	8.19647	-0.039371	-0.394968	0.69375	0.999128	-6.92598	FALSE	6660	SRY-box transcription factor 5 [Source:HGNC Symbol;Acc:HGNC:11201]	protein_coding
PyrL2n3	MDD	ENSG00000134533	RERG	3.25984	-0.737718	-2.05045	0.042987	0.999128	-3.7561	FALSE	85004	RAS like estrogen regulated growth inhibitor [Source:HGNC Symbol;Acc:HGNC:15980]	protein_coding
PyrL2n3	MDD	ENSG00000134538	SLCO1B1	-2.36472	-1.73034	-1.95362	0.0535939	0.999128	-4.04546	FALSE	10599	solute carrier organic anion transporter family member 1B1 [Source:HGNC Symbol;Acc:HGNC:10959]	protein_coding
PyrL2n3	MDD	ENSG00000134539	KLRD1	2.90226	-0.124071	-0.288674	0.77344	0.999128	-5.32905	FALSE	3824	killer cell lectin like receptor D1 [Source:HGNC Symbol;Acc:HGNC:6378]	protein_coding
PyrL2n3	MDD	ENSG00000134548	SPX	-3.72942	0.990063	0.930811	0.354236	0.999128	-4.68315	FALSE	80763	spexin hormone [Source:HGNC Symbol;Acc:HGNC:28139]	protein_coding
PyrL2n3	MDD	ENSG00000134551	PRH2	-2.62087	-0.460485	-0.42941	0.668566	0.999128	-4.8296	FALSE	5555	proline rich protein HaeIII subfamily 2 [Source:HGNC Symbol;Acc:HGNC:9367]	protein_coding
PyrL2n3	MDD	ENSG00000134569	LRP4	2.96292	-1.12646	-1.97884	0.0506367	0.999128	-3.84353	FALSE	4038	LDL receptor related protein 4 [Source:HGNC Symbol;Acc:HGNC:6696]	protein_coding
PyrL2n3	MDD	ENSG00000134574	DDB2	2.01481	0.433945	0.789394	0.431785	0.999128	-5.01297	FALSE	1643	damage specific DNA binding protein 2 [Source:HGNC Symbol;Acc:HGNC:2718]	protein_coding
PyrL2n3	MDD	ENSG00000134575	ACP2	3.87153	-0.266341	-0.782349	0.435894	0.999128	-5.43598	FALSE	53	acid phosphatase 2, lysosomal [Source:HGNC Symbol;Acc:HGNC:123]	protein_coding
PyrL2n3	MDD	ENSG00000134588	USP26	-2.65545	-0.0292459	-0.0285093	0.977314	0.999128	-4.88454	FALSE	83844	ubiquitin specific peptidase 26 [Source:HGNC Symbol;Acc:HGNC:13485]	protein_coding
PyrL2n3	MDD	ENSG00000134590	RTL8C	6.80732	-0.189287	-1.36604	0.175049	0.999128	-5.65469	FALSE	8933	retrotransposon Gag like 8C [Source:HGNC Symbol;Acc:HGNC:2569]	protein_coding
PyrL2n3	MDD	ENSG00000134594	RAB33A	2.04415	0.746835	1.11183	0.268928	0.999128	-4.71644	FALSE	9363	RAB33A, member RAS oncogene family [Source:HGNC Symbol;Acc:HGNC:9773]	protein_coding
PyrL2n3	MDD	ENSG00000134597	RBMX2	3.08096	0.0458852	0.115196	0.908525	0.999128	-5.42965	FALSE	51634	RNA binding motif protein X-linked 2 [Source:HGNC Symbol;Acc:HGNC:24282]	protein_coding
PyrL2n3	MDD	ENSG00000134602	STK26	-3.19164	2.46487	2.53495	0.0128269	0.970808	-3.5401	FALSE	51765	serine/threonine kinase 26 [Source:HGNC Symbol;Acc:HGNC:18174]	protein_coding
PyrL2n3	MDD	ENSG00000134612	FOLH1B	-0.100181	0.406221	0.42711	0.670235	0.999128	-4.9152	FALSE		folate hydrolase 1B (pseudogene) [Source:HGNC Symbol;Acc:HGNC:13636]	transcribed_unprocessed_pseudogene
PyrL2n3	MDD	ENSG00000134627	PIWIL4	-1.15116	-1.4449	-1.35856	0.177401	0.999128	-4.48055	FALSE	143689	piwi like RNA-mediated gene silencing 4 [Source:HGNC Symbol;Acc:HGNC:18444]	protein_coding
PyrL2n3	MDD	ENSG00000134640	MTNR1B	-2.76977	0.123535	0.110564	0.912188	0.999128	-4.8621	FALSE	4544	melatonin receptor 1B [Source:HGNC Symbol;Acc:HGNC:7464]	protein_coding
PyrL2n3	MDD	ENSG00000134644	PUM1	7.22483	0.00902797	0.0957174	0.92394	0.999128	-6.69631	FALSE	9698	pumilio RNA binding family member 1 [Source:HGNC Symbol;Acc:HGNC:14957]	protein_coding
PyrL2n3	MDD	ENSG00000134668	SPOCD1	-3.40037	-0.0620522	-0.058672	0.953333	0.999128	-4.8672	FALSE	90853	SPOC domain containing 1 [Source:HGNC Symbol;Acc:HGNC:26338]	protein_coding
PyrL2n3	MDD	ENSG00000134684	YARS1	6.38353	-0.0160529	-0.128168	0.898278	0.999128	-6.44745	FALSE	8565	tyrosyl-tRNA synthetase 1 [Source:HGNC Symbol;Acc:HGNC:12840]	protein_coding
PyrL2n3	MDD	ENSG00000134686	PHC2	5.94327	0.052443	0.383139	0.702445	0.999128	-6.27497	FALSE	1912	polyhomeotic homolog 2 [Source:HGNC Symbol;Acc:HGNC:3183]	protein_coding
PyrL2n3	MDD	ENSG00000134690	CDCA8	1.00878	0.828184	0.97	0.334432	0.999128	-4.74571	FALSE	55143	cell division cycle associated 8 [Source:HGNC Symbol;Acc:HGNC:14629]	protein_coding
PyrL2n3	MDD	ENSG00000134697	GNL2	2.91565	-0.0557346	-0.117644	0.90659	0.999128	-5.36	FALSE	29889	G protein nucleolar 2 [Source:HGNC Symbol;Acc:HGNC:29925]	protein_coding
PyrL2n3	MDD	ENSG00000134698	AGO4	5.33219	-0.257133	-1.42802	0.156461	0.999128	-5.16474	FALSE	192670	argonaute RISC component 4 [Source:HGNC Symbol;Acc:HGNC:18424]	protein_coding
PyrL2n3	MDD	ENSG00000134709	HOOK1	5.32936	-0.0974255	-0.55728	0.578605	0.999128	-6.00393	FALSE	51361	hook microtubule tethering protein 1 [Source:HGNC Symbol;Acc:HGNC:19884]	protein_coding
PyrL2n3	MDD	ENSG00000134716	CYP2J2	-0.280622	0.434654	0.417602	0.677151	0.999128	-4.87385	FALSE	1573	cytochrome P450 family 2 subfamily J member 2 [Source:HGNC Symbol;Acc:HGNC:2634]	protein_coding
PyrL2n3	MDD	ENSG00000134717	BTF3L4	3.91555	-0.260943	-1.08093	0.282377	0.999128	-5.18383	FALSE	91408	basic transcription factor 3 like 4 [Source:HGNC Symbol;Acc:HGNC:30547]	protein_coding
PyrL2n3	MDD	ENSG00000134744	TUT4	6.18964	-0.0530151	-0.47151	0.638323	0.999128	-6.27734	FALSE	23318	terminal uridylyl transferase 4 [Source:HGNC Symbol;Acc:HGNC:28981]	protein_coding
PyrL2n3	MDD	ENSG00000134748	PRPF38A	2.97773	0.486142	1.18342	0.239501	0.999128	-4.85599	FALSE	84950	pre-mRNA processing factor 38A [Source:HGNC Symbol;Acc:HGNC:25930]	protein_coding
PyrL2n3	MDD	ENSG00000134755	DSC2	1.90928	-0.245538	-0.406213	0.68547	0.999128	-5.15066	FALSE	1824	desmocollin 2 [Source:HGNC Symbol;Acc:HGNC:3036]	protein_coding
PyrL2n3	MDD	ENSG00000134757	DSG3	-2.2734	1.58809	1.49667	0.13769	0.999128	-4.39543	FALSE	1830	desmoglein 3 [Source:HGNC Symbol;Acc:HGNC:3050]	protein_coding
PyrL2n3	MDD	ENSG00000134758	RNF138	2.3497	0.414517	0.724094	0.470731	0.999128	-5.06369	FALSE	51444	ring finger protein 138 [Source:HGNC Symbol;Acc:HGNC:17765]	protein_coding
PyrL2n3	MDD	ENSG00000134759	ELP2	6.29213	-0.0627681	-0.500126	0.618106	0.999128	-6.30011	FALSE	55250	elongator acetyltransferase complex subunit 2 [Source:HGNC Symbol;Acc:HGNC:18248]	protein_coding
PyrL2n3	MDD	ENSG00000134760	DSG1	-3.99978	0.33146	0.319293	0.750183	0.999128	-4.84206	FALSE	1828	desmoglein 1 [Source:HGNC Symbol;Acc:HGNC:3048]	protein_coding
PyrL2n3	MDD	ENSG00000134762	DSC3	-3.33129	1.56317	1.49435	0.138294	0.999128	-4.40108	FALSE	1825	desmocollin 3 [Source:HGNC Symbol;Acc:HGNC:3037]	protein_coding
PyrL2n3	MDD	ENSG00000134769	DTNA	7.97964	-0.0763464	-0.74708	0.456802	0.999128	-6.66979	FALSE	1837	dystrobrevin alpha [Source:HGNC Symbol;Acc:HGNC:3057]	protein_coding
PyrL2n3	MDD	ENSG00000134775	FHOD3	8.13551	-0.00691595	-0.0529622	0.957907	0.999128	-7.00554	FALSE	80206	formin homology 2 domain containing 3 [Source:HGNC Symbol;Acc:HGNC:26178]	protein_coding
PyrL2n3	MDD	ENSG00000134779	TPGS2	6.42033	0.0210216	0.180926	0.856799	0.999128	-6.45391	FALSE	25941	tubulin polyglutamylase complex subunit 2 [Source:HGNC Symbol;Acc:HGNC:24561]	protein_coding
PyrL2n3	MDD	ENSG00000134780	DAGLA	6.76254	-0.0393865	-0.357689	0.721344	0.999128	-6.52505	FALSE	747	diacylglycerol lipase alpha [Source:HGNC Symbol;Acc:HGNC:1165]	protein_coding
PyrL2n3	MDD	ENSG00000134809	TIMM10	0.550325	-1.00226	-1.02961	0.305725	0.999128	-4.69102	FALSE	26519	translocase of inner mitochondrial membrane 10 [Source:HGNC Symbol;Acc:HGNC:11814]	protein_coding
PyrL2n3	MDD	ENSG00000134812	CBLIF	0.235665	0.0498868	0.0538816	0.957139	0.999128	-4.93693	FALSE	2694	cobalamin binding intrinsic factor [Source:HGNC Symbol;Acc:HGNC:4268]	protein_coding
PyrL2n3	MDD	ENSG00000134815	DHX34	4.69728	-0.0378163	-0.167985	0.866941	0.999128	-5.94644	FALSE	9704	DExH-box helicase 34 [Source:HGNC Symbol;Acc:HGNC:16719]	protein_coding
PyrL2n3	MDD	ENSG00000134824	FADS2	4.90265	-0.583617	-2.57298	0.0115799	0.961753	-2.94479	FALSE	9415	fatty acid desaturase 2 [Source:HGNC Symbol;Acc:HGNC:3575]	protein_coding
PyrL2n3	MDD	ENSG00000134825	TMEM258	-0.517672	0.0152318	0.0157724	0.987448	0.999128	-4.92707	FALSE	746	transmembrane protein 258 [Source:HGNC Symbol;Acc:HGNC:1164]	protein_coding
PyrL2n3	MDD	ENSG00000134827	TCN1	-0.607654	-1.9731	-2.1155	0.0369197	0.999128	-3.88132	FALSE	6947	transcobalamin 1 [Source:HGNC Symbol;Acc:HGNC:11652]	protein_coding
PyrL2n3	MDD	ENSG00000134830	C5AR2	-3.28134	1.05946	1.03903	0.301343	0.999128	-4.64136	FALSE	27202	complement C5a receptor 2 [Source:HGNC Symbol;Acc:HGNC:4527]	protein_coding
PyrL2n3	MDD	ENSG00000134851	TMEM165	4.79811	0.220175	1.12047	0.265251	0.999128	-5.37981	FALSE	55858	transmembrane protein 165 [Source:HGNC Symbol;Acc:HGNC:30760]	protein_coding
PyrL2n3	MDD	ENSG00000134852	CLOCK	6.25053	-0.0188156	-0.148584	0.882187	0.999128	-6.41883	FALSE	9575	clock circadian regulator [Source:HGNC Symbol;Acc:HGNC:2082]	protein_coding
PyrL2n3	MDD	ENSG00000134853	PDGFRA	0.190042	-0.799584	-0.96971	0.334575	0.999128	-4.74132	FALSE	5156	platelet derived growth factor receptor alpha [Source:HGNC Symbol;Acc:HGNC:8803]	protein_coding
PyrL2n3	MDD	ENSG00000134864	GGACT	-2.39652	-1.09392	-1.05952	0.291965	0.999128	-4.63245	FALSE	87769	gamma-glutamylamine cyclotransferase [Source:HGNC Symbol;Acc:HGNC:25100]	protein_coding
PyrL2n3	MDD	ENSG00000134871	COL4A2	6.3378	-0.0359584	-0.223735	0.823429	0.999128	-6.41524	FALSE	1284	collagen type IV alpha 2 chain [Source:HGNC Symbol;Acc:HGNC:2203]	protein_coding
PyrL2n3	MDD	ENSG00000134873	CLDN10	1.00087	-0.547809	-0.72726	0.468798	0.999128	-4.89336	FALSE	9071	claudin 10 [Source:HGNC Symbol;Acc:HGNC:2033]	protein_coding
PyrL2n3	MDD	ENSG00000134874	DZIP1	6.75467	0.194414	1.77453	0.0790775	0.999128	-5.03509	FALSE	22873	DAZ interacting zinc finger protein 1 [Source:HGNC Symbol;Acc:HGNC:20908]	protein_coding
PyrL2n3	MDD	ENSG00000134882	UBAC2	6.84356	-0.0748499	-0.716229	0.475551	0.999128	-6.34097	FALSE	337867	UBA domain containing 2 [Source:HGNC Symbol;Acc:HGNC:20486]	protein_coding
PyrL2n3	MDD	ENSG00000134884	ARGLU1	8.10575	-0.0756346	-0.892035	0.374557	0.999128	-6.58417	FALSE	55082	arginine and glutamate rich 1 [Source:HGNC Symbol;Acc:HGNC:25482]	protein_coding
PyrL2n3	MDD	ENSG00000134897	BIVM	2.62064	-0.287581	-0.644835	0.520539	0.999128	-5.1421	FALSE	54841	basic, immunoglobulin-like variable motif containing [Source:HGNC Symbol;Acc:HGNC:16034]	protein_coding
PyrL2n3	MDD	ENSG00000134899	ERCC5	0.436342	-1.16973	-1.35881	0.177322	0.999128	-4.48642	FALSE	2073	ERCC excision repair 5, endonuclease [Source:HGNC Symbol;Acc:HGNC:3437]	protein_coding
PyrL2n3	MDD	ENSG00000134900	TPP2	5.94085	-0.169354	-1.27466	0.205439	0.999128	-5.55726	FALSE	7174	tripeptidyl peptidase 2 [Source:HGNC Symbol;Acc:HGNC:12016]	protein_coding
PyrL2n3	MDD	ENSG00000134901	POGLUT2	0.484262	-1.38521	-1.47288	0.143983	0.999128	-4.40224	FALSE	79070	protein O-glucosyltransferase 2 [Source:HGNC Symbol;Acc:HGNC:19350]	protein_coding
PyrL2n3	MDD	ENSG00000134905	CARS2	5.91459	-0.145125	-1.04919	0.296668	0.999128	-5.79701	FALSE	79587	cysteinyl-tRNA synthetase 2, mitochondrial [Source:HGNC Symbol;Acc:HGNC:25695]	protein_coding
PyrL2n3	MDD	ENSG00000134909	ARHGAP32	9.32833	-0.00204737	-0.0284541	0.977369	0.999128	-7.43607	FALSE	9743	Rho GTPase activating protein 32 [Source:HGNC Symbol;Acc:HGNC:17399]	protein_coding
PyrL2n3	MDD	ENSG00000134910	STT3A	3.614	-0.229956	-0.791551	0.430532	0.999128	-5.31133	FALSE	3703	STT3 oligosaccharyltransferase complex catalytic subunit A [Source:HGNC Symbol;Acc:HGNC:6172]	protein_coding
PyrL2n3	MDD	ENSG00000134917	ADAMTS8	4.98903	-0.180618	-0.669926	0.504537	0.999128	-5.82419	FALSE	11095	ADAM metallopeptidase with thrombospondin type 1 motif 8 [Source:HGNC Symbol;Acc:HGNC:224]	protein_coding
PyrL2n3	MDD	ENSG00000134954	ETS1	2.96206	-0.233497	-0.473872	0.636728	0.999128	-5.42312	FALSE	2113	ETS proto-oncogene 1, transcription factor [Source:HGNC Symbol;Acc:HGNC:3488]	protein_coding
PyrL2n3	MDD	ENSG00000134955	SLC37A2	-1.29653	-2.25653	-2.09436	0.0388047	0.999128	-3.92872	FALSE	219855	solute carrier family 37 member 2 [Source:HGNC Symbol;Acc:HGNC:20644]	protein_coding
PyrL2n3	MDD	ENSG00000134962	KLB	-1.22035	-2.33912	-2.2864	0.0243806	0.999128	-3.72857	FALSE	152831	klotho beta [Source:HGNC Symbol;Acc:HGNC:15527]	protein_coding
PyrL2n3	MDD	ENSG00000134970	TMED7	1.62384	-0.237707	-0.341767	0.733257	0.999128	-5.09638	FALSE	51014	transmembrane p24 trafficking protein 7 [Source:HGNC Symbol;Acc:HGNC:24253]	protein_coding
PyrL2n3	MDD	ENSG00000134982	APC	7.4095	-0.0914563	-1.08663	0.279863	0.999128	-6.18039	FALSE	324	APC regulator of WNT signaling pathway [Source:HGNC Symbol;Acc:HGNC:583]	protein_coding
PyrL2n3	MDD	ENSG00000134986	NREP	5.22732	0.15654	0.697805	0.48695	0.999128	-5.90087	FALSE	9315	neuronal regeneration related protein [Source:HGNC Symbol;Acc:HGNC:16834]	protein_coding
PyrL2n3	MDD	ENSG00000134986	NREP	5.22732	0.15654	0.697805	0.48695	0.999128	-5.90087	FALSE	124906525	neuronal regeneration related protein [Source:HGNC Symbol;Acc:HGNC:16834]	protein_coding
PyrL2n3	MDD	ENSG00000134987	WDR36	4.11073	-0.0315222	-0.11596	0.907921	0.999128	-5.75656	FALSE	134430	WD repeat domain 36 [Source:HGNC Symbol;Acc:HGNC:30696]	protein_coding
PyrL2n3	MDD	ENSG00000134996	OSTF1	4.87508	-0.243994	-1.28244	0.202709	0.999128	-5.25637	FALSE	26578	osteoclast stimulating factor 1 [Source:HGNC Symbol;Acc:HGNC:8510]	protein_coding
PyrL2n3	MDD	ENSG00000135002	RFK	2.53532	-0.308303	-0.548079	0.584883	0.999128	-5.1309	FALSE	55312	riboflavin kinase [Source:HGNC Symbol;Acc:HGNC:30324]	protein_coding
PyrL2n3	MDD	ENSG00000135018	UBQLN1	6.76538	-0.14947	-1.19337	0.235601	0.999128	-5.85889	FALSE	29979	ubiquilin 1 [Source:HGNC Symbol;Acc:HGNC:12508]	protein_coding
PyrL2n3	MDD	ENSG00000135040	NAA35	5.93812	0.21068	1.49267	0.138733	0.999128	-5.24889	FALSE	60560	N-alpha-acetyltransferase 35, NatC auxiliary subunit [Source:HGNC Symbol;Acc:HGNC:24340]	protein_coding
PyrL2n3	MDD	ENSG00000135045	C9orf40	0.962378	-0.726242	-0.928544	0.355404	0.999128	-4.77605	FALSE	55071	chromosome 9 open reading frame 40 [Source:HGNC Symbol;Acc:HGNC:23433]	protein_coding
PyrL2n3	MDD	ENSG00000135046	ANXA1	-0.784295	0.241892	0.241662	0.809546	0.999128	-4.90412	FALSE	301	annexin A1 [Source:HGNC Symbol;Acc:HGNC:533]	protein_coding
PyrL2n3	MDD	ENSG00000135047	CTSL	3.33236	-0.229352	-0.571217	0.569159	0.999128	-5.39139	FALSE	1514	cathepsin L [Source:HGNC Symbol;Acc:HGNC:2537]	protein_coding
PyrL2n3	MDD	ENSG00000135048	CEMIP2	5.47259	-0.118688	-0.542967	0.588384	0.999128	-6.02078	FALSE	23670	cell migration inducing hyaluronidase 2 [Source:HGNC Symbol;Acc:HGNC:11869]	protein_coding
PyrL2n3	MDD	ENSG00000135049	AGTPBP1	7.26043	-0.00360875	-0.0391496	0.968851	0.999128	-6.72744	FALSE	23287	ATP/GTP binding carboxypeptidase 1 [Source:HGNC Symbol;Acc:HGNC:17258]	protein_coding
PyrL2n3	MDD	ENSG00000135052	GOLM1	6.93264	-0.00523723	-0.047262	0.9624	0.999128	-6.62706	FALSE	51280	golgi membrane protein 1 [Source:HGNC Symbol;Acc:HGNC:15451]	protein_coding
PyrL2n3	MDD	ENSG00000135063	FAM189A2	0.833377	-2.24591	-2.86368	0.00512117	0.915591	-2.7531	FALSE	9413	family with sequence similarity 189 member A2 [Source:HGNC Symbol;Acc:HGNC:24820]	protein_coding
PyrL2n3	MDD	ENSG00000135069	PSAT1	2.86734	-0.320519	-0.720465	0.472952	0.999128	-5.14426	FALSE	29968	phosphoserine aminotransferase 1 [Source:HGNC Symbol;Acc:HGNC:19129]	protein_coding
PyrL2n3	MDD	ENSG00000135070	ISCA1	4.15343	0.150922	0.610916	0.542668	0.999128	-5.57984	FALSE	81689	iron-sulfur cluster assembly 1 [Source:HGNC Symbol;Acc:HGNC:28660]	protein_coding
PyrL2n3	MDD	ENSG00000135074	ADAM19	6.15784	-0.0358115	-0.236706	0.813378	0.999128	-6.34414	FALSE	8728	ADAM metallopeptidase domain 19 [Source:HGNC Symbol;Acc:HGNC:197]	protein_coding
PyrL2n3	MDD	ENSG00000135077	HAVCR2	2.91425	-0.310648	-0.763167	0.447195	0.999128	-5.14076	FALSE	84868	hepatitis A virus cellular receptor 2 [Source:HGNC Symbol;Acc:HGNC:18437]	protein_coding
PyrL2n3	MDD	ENSG00000135083	CCNJL	1.91257	0.646219	1.01849	0.310952	0.999128	-4.83285	FALSE	79616	cyclin J like [Source:HGNC Symbol;Acc:HGNC:25876]	protein_coding
PyrL2n3	MDD	ENSG00000135090	TAOK3	6.65567	0.100973	0.898056	0.371354	0.999128	-6.12865	FALSE	51347	TAO kinase 3 [Source:HGNC Symbol;Acc:HGNC:18133]	protein_coding
PyrL2n3	MDD	ENSG00000135093	USP30	4.50663	0.0443484	0.205918	0.837282	0.999128	-5.87832	FALSE	84749	ubiquitin specific peptidase 30 [Source:HGNC Symbol;Acc:HGNC:20065]	protein_coding
PyrL2n3	MDD	ENSG00000135094	SDS	-1.35738	1.92677	1.91545	0.0583472	0.999128	-4.08528	FALSE	10993	serine dehydratase [Source:HGNC Symbol;Acc:HGNC:10691]	protein_coding
PyrL2n3	MDD	ENSG00000135097	MSI1	1.04185	-0.245493	-0.361827	0.71826	0.999128	-5.05698	FALSE	4440	musashi RNA binding protein 1 [Source:HGNC Symbol;Acc:HGNC:7330]	protein_coding
PyrL2n3	MDD	ENSG00000135100	HNF1A	-3.07398	-0.696684	-0.710251	0.479234	0.999128	-4.76876	FALSE	6927	HNF1 homeobox A [Source:HGNC Symbol;Acc:HGNC:11621]	protein_coding
PyrL2n3	MDD	ENSG00000135108	FBXO21	6.76111	0.0714833	0.698726	0.486376	0.999128	-6.32998	FALSE	23014	F-box protein 21 [Source:HGNC Symbol;Acc:HGNC:13592]	protein_coding
PyrL2n3	MDD	ENSG00000135114	OASL	-3.87429	0.105749	0.106656	0.91528	0.999128	-4.87355	FALSE	8638	2'-5'-oligoadenylate synthetase like [Source:HGNC Symbol;Acc:HGNC:8090]	protein_coding
PyrL2n3	MDD	ENSG00000135116	HRK	3.57241	0.353841	0.785199	0.434229	0.999128	-5.24517	FALSE	8739	harakiri, BCL2 interacting protein [Source:HGNC Symbol;Acc:HGNC:5185]	protein_coding
PyrL2n3	MDD	ENSG00000135119	RNFT2	5.90414	-0.0314953	-0.217756	0.828071	0.999128	-6.2842	FALSE	84900	ring finger protein, transmembrane 2 [Source:HGNC Symbol;Acc:HGNC:25905]	protein_coding
PyrL2n3	MDD	ENSG00000135124	P2RX4	3.10572	-1.21186	-2.62799	0.00996944	0.958301	-2.72309	FALSE	5025	purinergic receptor P2X 4 [Source:HGNC Symbol;Acc:HGNC:8535]	protein_coding
PyrL2n3	MDD	ENSG00000135127	BICDL1	7.19757	-0.021662	-0.23637	0.813638	0.999128	-6.68041	FALSE	92558	BICD family like cargo adaptor 1 [Source:HGNC Symbol;Acc:HGNC:28095]	protein_coding
PyrL2n3	MDD	ENSG00000135144	DTX1	5.55006	-0.116896	-0.686967	0.493724	0.999128	-5.98603	FALSE	1840	deltex E3 ubiquitin ligase 1 [Source:HGNC Symbol;Acc:HGNC:3060]	protein_coding
PyrL2n3	MDD	ENSG00000135148	TRAFD1	2.77015	-0.186733	-0.336841	0.736957	0.999128	-5.30197	FALSE	10906	TRAF-type zinc finger domain containing 1 [Source:HGNC Symbol;Acc:HGNC:24808]	protein_coding
PyrL2n3	MDD	ENSG00000135164	DMTF1	6.36065	-0.18537	-1.554	0.123404	0.999128	-5.29384	FALSE	9988	cyclin D binding myb like transcription factor 1 [Source:HGNC Symbol;Acc:HGNC:14603]	protein_coding
PyrL2n3	MDD	ENSG00000135185	TMEM243	3.67684	0.186587	0.643491	0.521407	0.999128	-5.37628	FALSE	79161	transmembrane protein 243 [Source:HGNC Symbol;Acc:HGNC:21707]	protein_coding
PyrL2n3	MDD	ENSG00000135205	CCDC146	4.16909	-0.172925	-0.661699	0.509715	0.999128	-5.5946	FALSE	57639	coiled-coil domain containing 146 [Source:HGNC Symbol;Acc:HGNC:29296]	protein_coding
PyrL2n3	MDD	ENSG00000135211	TMEM60	-2.23121	0.0922121	0.080882	0.935701	0.999128	-4.87022	FALSE	85025	transmembrane protein 60 [Source:HGNC Symbol;Acc:HGNC:21754]	protein_coding
PyrL2n3	MDD	ENSG00000135218	CD36	2.21531	0.0767572	0.118135	0.906202	0.999128	-5.23649	FALSE	948	CD36 molecule [Source:HGNC Symbol;Acc:HGNC:1663]	protein_coding
PyrL2n3	MDD	ENSG00000135241	PNPLA8	4.65079	-0.06221	-0.234616	0.814995	0.999128	-5.90128	FALSE	50640	patatin like phospholipase domain containing 8 [Source:HGNC Symbol;Acc:HGNC:28900]	protein_coding
PyrL2n3	MDD	ENSG00000135245	HILPDA	-2.47846	2.39317	2.11654	0.036829	0.999128	-3.95144	FALSE	29923	hypoxia inducible lipid droplet associated [Source:HGNC Symbol;Acc:HGNC:28859]	protein_coding
PyrL2n3	MDD	ENSG00000135248	GARIN1B	-1.2824	1.60656	1.62794	0.106745	0.999128	-4.30014	FALSE	84691	golgi associated RAB2 interactor 1B [Source:HGNC Symbol;Acc:HGNC:30704]	protein_coding
PyrL2n3	MDD	ENSG00000135249	RINT1	4.30541	-0.0627481	-0.231824	0.817158	0.999128	-5.79984	FALSE	60561	RAD50 interactor 1 [Source:HGNC Symbol;Acc:HGNC:21876]	protein_coding
PyrL2n3	MDD	ENSG00000135250	SRPK2	8.32461	-0.0976853	-1.55214	0.123848	0.999128	-5.86575	FALSE	6733	SRSF protein kinase 2 [Source:HGNC Symbol;Acc:HGNC:11306]	protein_coding
PyrL2n3	MDD	ENSG00000135253	KCP	-2.21531	1.06845	1.01329	0.313415	0.999128	-4.6516	FALSE	375616	kielin cysteine rich BMP regulator [Source:HGNC Symbol;Acc:HGNC:17585]	protein_coding
PyrL2n3	MDD	ENSG00000135269	TES	-1.83596	-1.09614	-1.02671	0.307079	0.999128	-4.65633	FALSE	26136	testin LIM domain protein [Source:HGNC Symbol;Acc:HGNC:14620]	protein_coding
PyrL2n3	MDD	ENSG00000135272	MDFIC	2.747	0.272299	0.426077	0.670985	0.999128	-5.19912	FALSE	29969	MyoD family inhibitor domain containing [Source:HGNC Symbol;Acc:HGNC:28870]	protein_coding
PyrL2n3	MDD	ENSG00000135297	MTO1	2.97158	-0.517234	-1.16074	0.248564	0.999128	-4.87889	FALSE	25821	mitochondrial tRNA translation optimization 1 [Source:HGNC Symbol;Acc:HGNC:19261]	protein_coding
PyrL2n3	MDD	ENSG00000135298	ADGRB3	11.3973	-0.110759	-1.5047	0.136888	0.999128	-7.32148	FALSE	577	adhesion G protein-coupled receptor B3 [Source:HGNC Symbol;Acc:HGNC:945]	protein_coding
PyrL2n3	MDD	ENSG00000135299	ANKRD6	6.12342	-0.0546656	-0.402459	0.688222	0.999128	-6.29674	FALSE	22881	ankyrin repeat domain 6 [Source:HGNC Symbol;Acc:HGNC:17280]	protein_coding
PyrL2n3	MDD	ENSG00000135312	HTR1B	0.733086	0.14709	0.167716	0.867152	0.999128	-5.03022	FALSE	3351	5-hydroxytryptamine receptor 1B [Source:HGNC Symbol;Acc:HGNC:5287]	protein_coding
PyrL2n3	MDD	ENSG00000135314	KHDC1	2.06075	0.119322	0.246505	0.805807	0.999128	-5.22446	FALSE	80759	KH domain containing 1 [Source:HGNC Symbol;Acc:HGNC:21366]	protein_coding
PyrL2n3	MDD	ENSG00000135315	CEP162	4.49362	0.0766205	0.33115	0.741237	0.999128	-5.82327	FALSE	22832	centrosomal protein 162 [Source:HGNC Symbol;Acc:HGNC:21107]	protein_coding
PyrL2n3	MDD	ENSG00000135316	SYNCRIP	5.19658	-0.148339	-0.896537	0.37216	0.999128	-5.70008	FALSE	10492	synaptotagmin binding cytoplasmic RNA interacting protein [Source:HGNC Symbol;Acc:HGNC:16918]	protein_coding
PyrL2n3	MDD	ENSG00000135317	SNX14	5.828	-0.0515396	-0.341843	0.7332	0.999128	-6.25374	FALSE	57231	sorting nexin 14 [Source:HGNC Symbol;Acc:HGNC:14977]	protein_coding
PyrL2n3	MDD	ENSG00000135318	NT5E	3.26442	-0.227243	-0.560177	0.576636	0.999128	-5.3539	FALSE	4907	5'-nucleotidase ecto [Source:HGNC Symbol;Acc:HGNC:8021]	protein_coding
PyrL2n3	MDD	ENSG00000135324	MRAP2	4.859	0.340918	1.47737	0.142779	0.999128	-4.95476	FALSE	112609	melanocortin 2 receptor accessory protein 2 [Source:HGNC Symbol;Acc:HGNC:21232]	protein_coding
PyrL2n3	MDD	ENSG00000135333	EPHA7	4.91176	-0.190231	-0.615464	0.539897	0.999128	-5.80329	FALSE	2045	EPH receptor A7 [Source:HGNC Symbol;Acc:HGNC:3390]	protein_coding
PyrL2n3	MDD	ENSG00000135334	AKIRIN2	4.85558	-0.0247189	-0.113298	0.910026	0.999128	-5.99641	FALSE	55122	akirin 2 [Source:HGNC Symbol;Acc:HGNC:21407]	protein_coding
PyrL2n3	MDD	ENSG00000135336	ORC3	5.32047	0.120399	0.707409	0.480989	0.999128	-5.8901	FALSE	23595	origin recognition complex subunit 3 [Source:HGNC Symbol;Acc:HGNC:8489]	protein_coding
PyrL2n3	MDD	ENSG00000135338	LCA5	4.20117	0.297084	1.15525	0.250792	0.999128	-5.16998	FALSE	167691	lebercilin LCA5 [Source:HGNC Symbol;Acc:HGNC:31923]	protein_coding
PyrL2n3	MDD	ENSG00000135341	MAP3K7	6.38921	0.0514302	0.452821	0.651677	0.999128	-6.34605	FALSE	6885	mitogen-activated protein kinase kinase kinase 7 [Source:HGNC Symbol;Acc:HGNC:6859]	protein_coding
PyrL2n3	MDD	ENSG00000135346	CGA	-4.22737	-0.276948	-0.310775	0.756631	0.999128	-4.85761	FALSE	1081	glycoprotein hormones, alpha polypeptide [Source:HGNC Symbol;Acc:HGNC:1885]	protein_coding
PyrL2n3	MDD	ENSG00000135362	PRR5L	1.97985	-1.13615	-1.64286	0.103614	0.999128	-4.25988	FALSE	79899	proline rich 5 like [Source:HGNC Symbol;Acc:HGNC:25878]	protein_coding
PyrL2n3	MDD	ENSG00000135363	LMO2	-1.93444	-2.12091	-2.02727	0.0453472	0.999128	-4.00591	FALSE	4005	LIM domain only 2 [Source:HGNC Symbol;Acc:HGNC:6642]	protein_coding
PyrL2n3	MDD	ENSG00000135365	PHF21A	6.84765	-0.160498	-1.40329	0.163688	0.999128	-5.62387	FALSE	51317	PHD finger protein 21A [Source:HGNC Symbol;Acc:HGNC:24156]	protein_coding
PyrL2n3	MDD	ENSG00000135372	NAT10	5.85969	0.151443	1.09252	0.277281	0.999128	-5.71993	FALSE	55226	N-acetyltransferase 10 [Source:HGNC Symbol;Acc:HGNC:29830]	protein_coding
PyrL2n3	MDD	ENSG00000135373	EHF	-2.62805	1.23134	1.10323	0.272624	0.999128	-4.61385	FALSE	26298	ETS homologous factor [Source:HGNC Symbol;Acc:HGNC:3246]	protein_coding
PyrL2n3	MDD	ENSG00000135374	ELF5	-3.45982	0.508344	0.547693	0.585147	0.999128	-4.81683	FALSE	2001	E74 like ETS transcription factor 5 [Source:HGNC Symbol;Acc:HGNC:3320]	protein_coding
PyrL2n3	MDD	ENSG00000135378	PRRG4	-3.7606	0.926631	1.00865	0.315624	0.999128	-4.65779	FALSE	79056	proline rich and Gla domain 4 [Source:HGNC Symbol;Acc:HGNC:30799]	protein_coding
PyrL2n3	MDD	ENSG00000135387	CAPRIN1	6.37847	-0.103434	-0.796871	0.42745	0.999128	-6.14412	FALSE	4076	cell cycle associated protein 1 [Source:HGNC Symbol;Acc:HGNC:6743]	protein_coding
PyrL2n3	MDD	ENSG00000135390	ATP5MC2	4.29574	0.416595	1.70395	0.0915554	0.999128	-4.48502	FALSE	517	ATP synthase membrane subunit c locus 2 [Source:HGNC Symbol;Acc:HGNC:842]	protein_coding
PyrL2n3	MDD	ENSG00000135392	DNAJC14	2.60859	-0.293879	-0.70691	0.481298	0.999128	-5.1048	FALSE	85406	DnaJ heat shock protein family (Hsp40) member C14 [Source:HGNC Symbol;Acc:HGNC:24581]	protein_coding
PyrL2n3	MDD	ENSG00000135404	CD63	4.22351	-0.110919	-0.467562	0.641135	0.999128	-5.68813	FALSE	967	CD63 molecule [Source:HGNC Symbol;Acc:HGNC:1692]	protein_coding
PyrL2n3	MDD	ENSG00000135407	AVIL	3.59269	0.256097	0.86135	0.391146	0.999128	-5.2272	FALSE	10677	advillin [Source:HGNC Symbol;Acc:HGNC:14188]	protein_coding
PyrL2n3	MDD	ENSG00000135414	GDF11	3.52502	-0.213789	-0.584531	0.560205	0.999128	-5.38439	FALSE	10220	growth differentiation factor 11 [Source:HGNC Symbol;Acc:HGNC:4216]	protein_coding
PyrL2n3	MDD	ENSG00000135423	GLS2	0.0924111	0.450624	0.485202	0.628615	0.999128	-4.92482	FALSE	27165	glutaminase 2 [Source:HGNC Symbol;Acc:HGNC:29570]	protein_coding
PyrL2n3	MDD	ENSG00000135424	ITGA7	3.29384	-0.744846	-1.80528	0.0740972	0.999128	-4.11891	FALSE	3679	integrin subunit alpha 7 [Source:HGNC Symbol;Acc:HGNC:6143]	protein_coding
PyrL2n3	MDD	ENSG00000135426	TESPA1	7.65419	-0.0725156	-0.282126	0.778677	0.999128	-6.81914	FALSE	9840	thymocyte expressed, positive selection associated 1 [Source:HGNC Symbol;Acc:HGNC:29109]	protein_coding
PyrL2n3	MDD	ENSG00000135436	FAM186B	-3.71494	-2.08519	-1.93837	0.0554519	0.999128	-4.10003	FALSE	84070	family with sequence similarity 186 member B [Source:HGNC Symbol;Acc:HGNC:25296]	protein_coding
PyrL2n3	MDD	ENSG00000135439	AGAP2	8.16425	-0.0611583	-0.732073	0.465869	0.999128	-6.74771	FALSE	116986	ArfGAP with GTPase domain, ankyrin repeat and PH domain 2 [Source:HGNC Symbol;Acc:HGNC:16921]	protein_coding
PyrL2n3	MDD	ENSG00000135441	BLOC1S1	-2.6133	0.896457	0.76594	0.445551	0.999128	-4.74409	FALSE	2647	biogenesis of lysosomal organelles complex 1 subunit 1 [Source:HGNC Symbol;Acc:HGNC:4200]	protein_coding
PyrL2n3	MDD	ENSG00000135446	CDK4	-1.00114	0.576488	0.540727	0.589921	0.999128	-4.82552	FALSE	1019	cyclin dependent kinase 4 [Source:HGNC Symbol;Acc:HGNC:1773]	protein_coding
PyrL2n3	MDD	ENSG00000135447	PPP1R1A	3.22099	0.0507278	0.0908254	0.927849	0.999128	-5.46553	FALSE	5502	protein phosphatase 1 regulatory inhibitor subunit 1A [Source:HGNC Symbol;Acc:HGNC:9286]	protein_coding
PyrL2n3	MDD	ENSG00000135452	TSPAN31	1.98116	-0.510973	-0.948843	0.345032	0.999128	-4.88928	FALSE	6302	tetraspanin 31 [Source:HGNC Symbol;Acc:HGNC:10539]	protein_coding
PyrL2n3	MDD	ENSG00000135454	B4GALNT1	6.16819	0.0201783	0.154188	0.877778	0.999128	-6.38717	FALSE	2583	beta-1,4-N-acetyl-galactosaminyltransferase 1 [Source:HGNC Symbol;Acc:HGNC:4117]	protein_coding
PyrL2n3	MDD	ENSG00000135457	TFCP2	5.99808	0.0785737	0.56184	0.575506	0.999128	-6.19178	FALSE	7024	transcription factor CP2 [Source:HGNC Symbol;Acc:HGNC:11748]	protein_coding
PyrL2n3	MDD	ENSG00000135469	COQ10A	-0.320718	-0.171031	-0.165433	0.868943	0.999128	-4.89685	FALSE	93058	coenzyme Q10A [Source:HGNC Symbol;Acc:HGNC:26515]	protein_coding
PyrL2n3	MDD	ENSG00000135472	FAIM2	9.06251	0.0273811	0.420698	0.674896	0.999128	-7.2423	FALSE	23017	Fas apoptotic inhibitory molecule 2 [Source:HGNC Symbol;Acc:HGNC:17067]	protein_coding
PyrL2n3	MDD	ENSG00000135473	PAN2	4.24226	0.0752486	0.317188	0.751775	0.999128	-5.75338	FALSE	9924	poly(A) specific ribonuclease subunit PAN2 [Source:HGNC Symbol;Acc:HGNC:20074]	protein_coding
PyrL2n3	MDD	ENSG00000135480	KRT7	-3.36591	-0.708689	-0.645434	0.520152	0.999128	-4.78371	FALSE	3855	keratin 7 [Source:HGNC Symbol;Acc:HGNC:6445]	protein_coding
PyrL2n3	MDD	ENSG00000135482	ZC3H10	0.288663	-1.57609	-1.76795	0.0801786	0.999128	-4.15122	FALSE	84872	zinc finger CCCH-type containing 10 [Source:HGNC Symbol;Acc:HGNC:25893]	protein_coding
PyrL2n3	MDD	ENSG00000135486	HNRNPA1	5.66097	0.0666108	0.42369	0.672719	0.999128	-6.18844	FALSE	3178	heterogeneous nuclear ribonucleoprotein A1 [Source:HGNC Symbol;Acc:HGNC:5031]	protein_coding
PyrL2n3	MDD	ENSG00000135502	SLC26A10	-0.524415	-0.626539	-0.620049	0.536663	0.999128	-4.81584	FALSE		solute carrier family 26 member 10 [Source:HGNC Symbol;Acc:HGNC:14470]	transcribed_unitary_pseudogene
PyrL2n3	MDD	ENSG00000135503	ACVR1B	6.24487	0.138929	1.13093	0.260842	0.999128	-5.80541	FALSE	91	activin A receptor type 1B [Source:HGNC Symbol;Acc:HGNC:172]	protein_coding
PyrL2n3	MDD	ENSG00000135506	OS9	5.35709	0.0530543	0.307704	0.75896	0.999128	-6.08401	FALSE	10956	OS9 endoplasmic reticulum lectin [Source:HGNC Symbol;Acc:HGNC:16994]	protein_coding
PyrL2n3	MDD	ENSG00000135519	KCNH3	7.33013	0.190684	1.76065	0.081413	0.999128	-5.22426	FALSE	23416	potassium voltage-gated channel subfamily H member 3 [Source:HGNC Symbol;Acc:HGNC:6252]	protein_coding
PyrL2n3	MDD	ENSG00000135521	LTV1	3.74444	0.175172	0.568824	0.570776	0.999128	-5.51765	FALSE	84946	LTV1 ribosome biogenesis factor [Source:HGNC Symbol;Acc:HGNC:21173]	protein_coding
PyrL2n3	MDD	ENSG00000135525	MAP7	8.0099	0.0538595	0.436087	0.663967	0.999128	-6.84551	FALSE	9053	microtubule associated protein 7 [Source:HGNC Symbol;Acc:HGNC:6869]	protein_coding
PyrL2n3	MDD	ENSG00000135535	CD164	4.68981	-0.0279076	-0.130836	0.896173	0.999128	-5.92203	FALSE	8763	CD164 molecule [Source:HGNC Symbol;Acc:HGNC:1632]	protein_coding
PyrL2n3	MDD	ENSG00000135537	AFG1L	4.86432	0.0898122	0.483439	0.629861	0.999128	-5.87688	FALSE	246269	AFG1 like ATPase [Source:HGNC Symbol;Acc:HGNC:16411]	protein_coding
PyrL2n3	MDD	ENSG00000135540	NHSL1	4.21072	-0.779128	-2.13163	0.0355349	0.999128	-3.70139	FALSE	57224	NHS like 1 [Source:HGNC Symbol;Acc:HGNC:21021]	protein_coding
PyrL2n3	MDD	ENSG00000135541	AHI1	8.05658	-0.117953	-1.34767	0.180868	0.999128	-6.08103	FALSE	54806	Abelson helper integration site 1 [Source:HGNC Symbol;Acc:HGNC:21575]	protein_coding
PyrL2n3	MDD	ENSG00000135547	HEY2	-3.84987	-0.118422	-0.119194	0.905366	0.999128	-4.86029	FALSE	23493	hes related family bHLH transcription factor with YRPW motif 2 [Source:HGNC Symbol;Acc:HGNC:4881]	protein_coding
PyrL2n3	MDD	ENSG00000135549	PKIB	1.28495	-0.636385	-0.82928	0.408959	0.999128	-4.83228	FALSE	5570	cAMP-dependent protein kinase inhibitor beta [Source:HGNC Symbol;Acc:HGNC:9018]	protein_coding
PyrL2n3	MDD	ENSG00000135577	NMBR	-3.36294	-0.572514	-0.559382	0.577176	0.999128	-4.79836	FALSE	4829	neuromedin B receptor [Source:HGNC Symbol;Acc:HGNC:7843]	protein_coding
PyrL2n3	MDD	ENSG00000135587	SMPD2	-1.1848	1.28345	1.14063	0.2568	0.999128	-4.60027	FALSE	6610	sphingomyelin phosphodiesterase 2 [Source:HGNC Symbol;Acc:HGNC:11121]	protein_coding
PyrL2n3	MDD	ENSG00000135596	MICAL1	6.06059	0.103836	0.618396	0.537748	0.999128	-6.17611	FALSE	64780	microtubule associated monooxygenase, calponin and LIM domain containing 1 [Source:HGNC Symbol;Acc:HGNC:20619]	protein_coding
PyrL2n3	MDD	ENSG00000135597	REPS1	6.66484	0.127994	1.07746	0.283917	0.999128	-5.98255	FALSE	85021	RALBP1 associated Eps domain containing 1 [Source:HGNC Symbol;Acc:HGNC:15578]	protein_coding
PyrL2n3	MDD	ENSG00000135605	TEC	3.49739	0.351076	1.05313	0.294869	0.999128	-5.00207	FALSE	7006	tec protein tyrosine kinase [Source:HGNC Symbol;Acc:HGNC:11719]	protein_coding
PyrL2n3	MDD	ENSG00000135617	PRADC1	-0.282311	0.687631	0.698207	0.486699	0.999128	-4.80473	FALSE	84279	protease associated domain containing 1 [Source:HGNC Symbol;Acc:HGNC:16047]	protein_coding
PyrL2n3	MDD	ENSG00000135622	SEMA4F	6.22502	-0.177771	-1.3537	0.178942	0.999128	-5.52758	FALSE	10505	ssemaphorin 4F [Source:HGNC Symbol;Acc:HGNC:10734]	protein_coding
PyrL2n3	MDD	ENSG00000135624	CCT7	5.18711	0.0211317	0.111244	0.91165	0.999128	-6.08896	FALSE	10574	chaperonin containing TCP1 subunit 7 [Source:HGNC Symbol;Acc:HGNC:1622]	protein_coding
PyrL2n3	MDD	ENSG00000135625	EGR4	1.75892	-1.13126	-1.55076	0.124178	0.999128	-4.34501	FALSE	1961	early growth response 4 [Source:HGNC Symbol;Acc:HGNC:3241]	protein_coding
PyrL2n3	MDD	ENSG00000135631	RAB11FIP5	5.95351	0.131306	0.900249	0.370192	0.999128	-5.9392	FALSE	26056	RAB11 family interacting protein 5 [Source:HGNC Symbol;Acc:HGNC:24845]	protein_coding
PyrL2n3	MDD	ENSG00000135632	SMYD5	4.19692	-0.338769	-1.42091	0.158515	0.999128	-4.85649	FALSE	10322	SMYD family member 5 [Source:HGNC Symbol;Acc:HGNC:16258]	protein_coding
PyrL2n3	MDD	ENSG00000135636	DYSF	6.37571	-0.127739	-0.819003	0.41477	0.999128	-6.12506	FALSE	8291	dysferlin [Source:HGNC Symbol;Acc:HGNC:3097]	protein_coding
PyrL2n3	MDD	ENSG00000135637	CCDC142	2.65531	-0.200195	-0.398135	0.691396	0.999128	-5.25313	FALSE	84865	coiled-coil domain containing 142 [Source:HGNC Symbol;Acc:HGNC:25889]	protein_coding
PyrL2n3	MDD	ENSG00000135638	EMX1	5.27738	-0.336194	-1.71802	0.0889478	0.999128	-4.74817	FALSE	2016	empty spiracles homeobox 1 [Source:HGNC Symbol;Acc:HGNC:3340]	protein_coding
PyrL2n3	MDD	ENSG00000135643	KCNMB4	6.7309	0.0386804	0.298011	0.766325	0.999128	-6.51557	FALSE	27345	potassium calcium-activated channel subfamily M regulatory beta subunit 4 [Source:HGNC Symbol;Acc:HGNC:6289]	protein_coding
PyrL2n3	MDD	ENSG00000135655	USP15	6.14533	0.101671	0.762056	0.447855	0.999128	-6.10128	FALSE	9958	ubiquitin specific peptidase 15 [Source:HGNC Symbol;Acc:HGNC:12613]	protein_coding
PyrL2n3	MDD	ENSG00000135677	GNS	5.10575	0.0747132	0.433041	0.665935	0.999128	-5.97742	FALSE	2799	glucosamine (N-acetyl)-6-sulfatase [Source:HGNC Symbol;Acc:HGNC:4422]	protein_coding
PyrL2n3	MDD	ENSG00000135678	CPM	0.525725	-0.919426	-1.1823	0.239944	0.999128	-4.62139	FALSE	1368	carboxypeptidase M [Source:HGNC Symbol;Acc:HGNC:2311]	protein_coding
PyrL2n3	MDD	ENSG00000135679	MDM2	5.11363	0.0438657	0.257168	0.797587	0.999128	-6.02154	FALSE	4193	MDM2 proto-oncogene [Source:HGNC Symbol;Acc:HGNC:6973]	protein_coding
PyrL2n3	MDD	ENSG00000135686	KLHL36	4.30082	0.261516	1.08189	0.281954	0.999128	-5.23994	FALSE	79786	kelch like family member 36 [Source:HGNC Symbol;Acc:HGNC:17844]	protein_coding
PyrL2n3	MDD	ENSG00000135697	BCO1	4.86166	0.0901703	0.342415	0.732771	0.999128	-5.90441	FALSE	53630	beta-carotene oxygenase 1 [Source:HGNC Symbol;Acc:HGNC:13815]	protein_coding
PyrL2n3	MDD	ENSG00000135698	MPHOSPH6	5.43032	0.0775856	0.449983	0.653715	0.999128	-6.10333	FALSE	10200	M-phase phosphoprotein 6 [Source:HGNC Symbol;Acc:HGNC:7214]	protein_coding
PyrL2n3	MDD	ENSG00000135709	KIAA0513	8.60541	-0.068003	-1.00242	0.318607	0.999128	-6.64757	FALSE	9764	KIAA0513 [Source:HGNC Symbol;Acc:HGNC:29058]	protein_coding
PyrL2n3	MDD	ENSG00000135720	DYNC1LI2	6.45072	-0.0234363	-0.192712	0.847583	0.999128	-6.47308	FALSE	1783	dynein cytoplasmic 1 light intermediate chain 2 [Source:HGNC Symbol;Acc:HGNC:2966]	protein_coding
PyrL2n3	MDD	ENSG00000135722	FBXL8	-1.88418	0.7308	0.660983	0.510172	0.999128	-4.78524	FALSE	55336	F-box and leucine rich repeat protein 8 [Source:HGNC Symbol;Acc:HGNC:17875]	protein_coding
PyrL2n3	MDD	ENSG00000135723	FHOD1	2.32951	0.903395	1.5517	0.123954	0.999128	-4.37268	FALSE	29109	formin homology 2 domain containing 1 [Source:HGNC Symbol;Acc:HGNC:17905]	protein_coding
PyrL2n3	MDD	ENSG00000135736	CCDC102A	-2.81893	0.744026	0.709394	0.479762	0.999128	-4.77029	FALSE	92922	coiled-coil domain containing 102A [Source:HGNC Symbol;Acc:HGNC:28097]	protein_coding
PyrL2n3	MDD	ENSG00000135740	SLC9A5	4.09359	-0.0840784	-0.326665	0.744617	0.999128	-5.66395	FALSE	6553	solute carrier family 9 member A5 [Source:HGNC Symbol;Acc:HGNC:11078]	protein_coding
PyrL2n3	MDD	ENSG00000135744	AGT	0.971927	-0.830729	-0.971467	0.333705	0.999128	-4.727	FALSE	183	angiotensinogen [Source:HGNC Symbol;Acc:HGNC:333]	protein_coding
PyrL2n3	MDD	ENSG00000135747	ZNF670-ZNF695	0.689388	0.463945	0.532468	0.595606	0.999128	-4.88823	FALSE		ZNF670-ZNF695 readthrough (NMD candidate) [Source:HGNC Symbol;Acc:HGNC:49200]	protein_coding
PyrL2n3	MDD	ENSG00000135749	PCNX2	8.74848	-0.0365873	-0.622383	0.535134	0.999128	-7.02266	FALSE	80003	pecanex 2 [Source:HGNC Symbol;Acc:HGNC:8736]	protein_coding
PyrL2n3	MDD	ENSG00000135750	KCNK1	6.97171	-0.0853212	-0.634289	0.527369	0.999128	-6.46907	FALSE	3775	potassium two pore domain channel subfamily K member 1 [Source:HGNC Symbol;Acc:HGNC:6272]	protein_coding
PyrL2n3	MDD	ENSG00000135763	URB2	3.03979	0.0208269	0.0453017	0.963959	0.999128	-5.39474	FALSE	9816	URB2 ribosome biogenesis homolog [Source:HGNC Symbol;Acc:HGNC:28967]	protein_coding
PyrL2n3	MDD	ENSG00000135766	EGLN1	3.78022	0.44067	1.28469	0.201927	0.999128	-4.88318	FALSE	54583	egl-9 family hypoxia inducible factor 1 [Source:HGNC Symbol;Acc:HGNC:1232]	protein_coding
PyrL2n3	MDD	ENSG00000135775	COG2	4.52816	0.357698	1.47282	0.144	0.999128	-4.88584	FALSE	22796	component of oligomeric golgi complex 2 [Source:HGNC Symbol;Acc:HGNC:6546]	protein_coding
PyrL2n3	MDD	ENSG00000135776	ABCB10	4.59778	0.21171	1.03425	0.303564	0.999128	-5.43433	FALSE	23456	ATP binding cassette subfamily B member 10 [Source:HGNC Symbol;Acc:HGNC:41]	protein_coding
PyrL2n3	MDD	ENSG00000135778	NTPCR	4.25963	0.366942	1.41759	0.159478	0.999128	-4.87109	FALSE	84284	nucleoside-triphosphatase, cancer-related [Source:HGNC Symbol;Acc:HGNC:28204]	protein_coding
PyrL2n3	MDD	ENSG00000135801	TAF5L	3.92468	0.214755	0.856758	0.393667	0.999128	-5.35865	FALSE	27097	TATA-box binding protein associated factor 5 like [Source:HGNC Symbol;Acc:HGNC:17304]	protein_coding
PyrL2n3	MDD	ENSG00000135821	GLUL	5.34842	-0.165451	-0.618518	0.537822	0.999128	-5.90359	FALSE	2752	glutamate-ammonia ligase [Source:HGNC Symbol;Acc:HGNC:4341]	protein_coding
PyrL2n3	MDD	ENSG00000135823	STX6	5.84638	-0.0726811	-0.500838	0.617607	0.999128	-6.20248	FALSE	10228	syntaxin 6 [Source:HGNC Symbol;Acc:HGNC:11441]	protein_coding
PyrL2n3	MDD	ENSG00000135824	RGS8	4.18801	-0.0802874	-0.155025	0.877241	0.999128	-5.7431	FALSE	85397	regulator of G protein signaling 8 [Source:HGNC Symbol;Acc:HGNC:16810]	protein_coding
PyrL2n3	MDD	ENSG00000135828	RNASEL	0.484236	-0.77204	-0.839538	0.403209	0.999128	-4.78132	FALSE	6041	ribonuclease L [Source:HGNC Symbol;Acc:HGNC:10050]	protein_coding
PyrL2n3	MDD	ENSG00000135829	DHX9	5.88603	-0.0587142	-0.393054	0.695132	0.999128	-6.2286	FALSE	1660	DExH-box helicase 9 [Source:HGNC Symbol;Acc:HGNC:2750]	protein_coding
PyrL2n3	MDD	ENSG00000135835	KIAA1614	4.20343	0.412507	1.49848	0.13722	0.999128	-4.73286	FALSE	57710	KIAA1614 [Source:HGNC Symbol;Acc:HGNC:29327]	protein_coding
PyrL2n3	MDD	ENSG00000135837	CEP350	6.58074	0.017417	0.165799	0.868656	0.999128	-6.50226	FALSE	9857	centrosomal protein 350 [Source:HGNC Symbol;Acc:HGNC:24238]	protein_coding
PyrL2n3	MDD	ENSG00000135838	NPL	3.16717	0.502059	1.04868	0.296903	0.999128	-4.95484	FALSE	80896	N-acetylneuraminate pyruvate lyase [Source:HGNC Symbol;Acc:HGNC:16781]	protein_coding
PyrL2n3	MDD	ENSG00000135842	NIBAN1	2.44002	-0.506331	-0.906471	0.366907	0.999128	-4.90781	FALSE	116496	niban apoptosis regulator 1 [Source:HGNC Symbol;Acc:HGNC:16784]	protein_coding
PyrL2n3	MDD	ENSG00000135845	PIGC	0.117523	0.220708	0.213096	0.831694	0.999128	-4.91196	FALSE	5279	phosphatidylinositol glycan anchor biosynthesis class C [Source:HGNC Symbol;Acc:HGNC:8960]	protein_coding
PyrL2n3	MDD	ENSG00000135862	LAMC1	5.48476	-0.112087	-0.649466	0.517555	0.999128	-5.9999	FALSE	3915	laminin subunit gamma 1 [Source:HGNC Symbol;Acc:HGNC:6492]	protein_coding
PyrL2n3	MDD	ENSG00000135870	RC3H1	6.14647	0.145477	1.17302	0.243627	0.999128	-5.73228	FALSE	149041	ring finger and CCCH-type domains 1 [Source:HGNC Symbol;Acc:HGNC:29434]	protein_coding
PyrL2n3	MDD	ENSG00000135898	GPR55	0.204998	0.48241	0.535055	0.593822	0.999128	-4.8974	FALSE	9290	G protein-coupled receptor 55 [Source:HGNC Symbol;Acc:HGNC:4511]	protein_coding
PyrL2n3	MDD	ENSG00000135899	SP110	0.048185	0.220864	0.263017	0.793089	0.999128	-4.96121	FALSE	3431	SP110 nuclear body protein [Source:HGNC Symbol;Acc:HGNC:5401]	protein_coding
PyrL2n3	MDD	ENSG00000135900	MRPL44	1.53553	-1.31846	-1.72328	0.0879877	0.999128	-4.16858	FALSE	65080	mitochondrial ribosomal protein L44 [Source:HGNC Symbol;Acc:HGNC:16650]	protein_coding
PyrL2n3	MDD	ENSG00000135903	PAX3	-1.0006	-1.37743	-1.50766	0.134854	0.999128	-4.37635	FALSE	5077	paired box 3 [Source:HGNC Symbol;Acc:HGNC:8617]	protein_coding
PyrL2n3	MDD	ENSG00000135905	DOCK10	4.43778	-0.366601	-1.39356	0.166599	0.999128	-4.97543	FALSE	55619	dedicator of cytokinesis 10 [Source:HGNC Symbol;Acc:HGNC:23479]	protein_coding
PyrL2n3	MDD	ENSG00000135912	TTLL4	3.13103	0.0775578	0.183401	0.854862	0.999128	-5.4098	FALSE	9654	tubulin tyrosine ligase like 4 [Source:HGNC Symbol;Acc:HGNC:28976]	protein_coding
PyrL2n3	MDD	ENSG00000135913	USP37	5.01357	0.0328221	0.173136	0.862901	0.999128	-5.99749	FALSE	57695	ubiquitin specific peptidase 37 [Source:HGNC Symbol;Acc:HGNC:20063]	protein_coding
PyrL2n3	MDD	ENSG00000135914	HTR2B	-3.27353	-1.351	-1.24135	0.217435	0.999128	-4.54445	FALSE	3357	5-hydroxytryptamine receptor 2B [Source:HGNC Symbol;Acc:HGNC:5294]	protein_coding
PyrL2n3	MDD	ENSG00000135916	ITM2C	6.88336	-0.307585	-2.38166	0.0191637	0.999128	-3.88219	FALSE	81618	integral membrane protein 2C [Source:HGNC Symbol;Acc:HGNC:6175]	protein_coding
PyrL2n3	MDD	ENSG00000135917	SLC19A3	-2.05051	-0.361729	-0.336999	0.736837	0.999128	-4.85123	FALSE	80704	solute carrier family 19 member 3 [Source:HGNC Symbol;Acc:HGNC:16266]	protein_coding
PyrL2n3	MDD	ENSG00000135919	SERPINE2	5.93288	-0.0121754	-0.0359437	0.971429	0.999128	-6.32674	FALSE	5270	serpin family E member 2 [Source:HGNC Symbol;Acc:HGNC:8951]	protein_coding
PyrL2n3	MDD	ENSG00000135924	DNAJB2	6.43431	-0.0482117	-0.330486	0.741738	0.999128	-6.41646	FALSE	3300	DnaJ heat shock protein family (Hsp40) member B2 [Source:HGNC Symbol;Acc:HGNC:5228]	protein_coding
PyrL2n3	MDD	ENSG00000135925	WNT10A	-2.13506	-1.25541	-1.16954	0.245021	0.999128	-4.58282	FALSE	80326	Wnt family member 10A [Source:HGNC Symbol;Acc:HGNC:13829]	protein_coding
PyrL2n3	MDD	ENSG00000135926	TMBIM1	1.88083	-0.716464	-1.13101	0.260807	0.999128	-4.72907	FALSE	64114	transmembrane BAX inhibitor motif containing 1 [Source:HGNC Symbol;Acc:HGNC:23410]	protein_coding
PyrL2n3	MDD	ENSG00000135929	CYP27A1	0.30649	-1.00405	-1.10404	0.272278	0.999128	-4.64047	FALSE	1593	cytochrome P450 family 27 subfamily A member 1 [Source:HGNC Symbol;Acc:HGNC:2605]	protein_coding
PyrL2n3	MDD	ENSG00000135930	EIF4E2	5.02383	0.00638477	0.0321615	0.974409	0.999128	-6.01653	FALSE	9470	eukaryotic translation initiation factor 4E family member 2 [Source:HGNC Symbol;Acc:HGNC:3293]	protein_coding
PyrL2n3	MDD	ENSG00000135931	ARMC9	7.1948	-0.0601464	-0.508959	0.611924	0.999128	-6.56437	FALSE	80210	armadillo repeat containing 9 [Source:HGNC Symbol;Acc:HGNC:20730]	protein_coding
PyrL2n3	MDD	ENSG00000135932	CAB39	6.67824	-0.0109757	-0.0901862	0.928323	0.999128	-6.55133	FALSE	51719	calcium binding protein 39 [Source:HGNC Symbol;Acc:HGNC:20292]	protein_coding
PyrL2n3	MDD	ENSG00000135940	COX5B	4.65145	-0.330292	-1.3718	0.173256	0.999128	-5.04844	FALSE	1329	cytochrome c oxidase subunit 5B [Source:HGNC Symbol;Acc:HGNC:2269]	protein_coding
PyrL2n3	MDD	ENSG00000135945	REV1	6.17505	-0.0148071	-0.123296	0.902125	0.999128	-6.37702	FALSE	51455	REV1 DNA directed polymerase [Source:HGNC Symbol;Acc:HGNC:14060]	protein_coding
PyrL2n3	MDD	ENSG00000135951	TSGA10	6.00986	-0.105342	-0.701475	0.484667	0.999128	-6.09997	FALSE	80705	testis specific 10 [Source:HGNC Symbol;Acc:HGNC:14927]	protein_coding
PyrL2n3	MDD	ENSG00000135953	MFSD9	0.806137	-0.401654	-0.454533	0.650449	0.999128	-4.93777	FALSE	84804	major facilitator superfamily domain containing 9 [Source:HGNC Symbol;Acc:HGNC:28158]	protein_coding
PyrL2n3	MDD	ENSG00000135956	TMEM127	5.68091	-0.104972	-0.604129	0.547152	0.999128	-6.0844	FALSE	55654	transmembrane protein 127 [Source:HGNC Symbol;Acc:HGNC:26038]	protein_coding
PyrL2n3	MDD	ENSG00000135960	EDAR	-0.386382	1.05624	1.0208	0.309861	0.999128	-4.67686	FALSE	10913	ectodysplasin A receptor [Source:HGNC Symbol;Acc:HGNC:2895]	protein_coding
PyrL2n3	MDD	ENSG00000135966	TGFBRAP1	5.24048	0.0421049	0.225429	0.822114	0.999128	-6.08398	FALSE	9392	transforming growth factor beta receptor associated protein 1 [Source:HGNC Symbol;Acc:HGNC:16836]	protein_coding
PyrL2n3	MDD	ENSG00000135968	GCC2	6.54659	-0.0589925	-0.456896	0.648756	0.999128	-6.40251	FALSE	9648	GRIP and coiled-coil domain containing 2 [Source:HGNC Symbol;Acc:HGNC:23218]	protein_coding
PyrL2n3	MDD	ENSG00000135972	MRPS9	4.52846	0.015376	0.0639045	0.949176	0.999128	-5.87844	FALSE	64965	mitochondrial ribosomal protein S9 [Source:HGNC Symbol;Acc:HGNC:14501]	protein_coding
PyrL2n3	MDD	ENSG00000135973	GPR45	-1.52095	-2.55074	-2.25573	0.0263079	0.999128	-3.79026	FALSE	11250	G protein-coupled receptor 45 [Source:HGNC Symbol;Acc:HGNC:4503]	protein_coding
PyrL2n3	MDD	ENSG00000135974	C2orf49	2.17269	0.324762	0.423945	0.672615	0.999128	-5.11847	FALSE	79074	chromosome 2 open reading frame 49 [Source:HGNC Symbol;Acc:HGNC:28772]	protein_coding
PyrL2n3	MDD	ENSG00000135976	ANKRD36	8.30092	-0.0826493	-0.826516	0.410794	0.999128	-6.72574	FALSE	375248	ankyrin repeat domain 36 [Source:HGNC Symbol;Acc:HGNC:24079]	protein_coding
PyrL2n3	MDD	ENSG00000135999	EPC2	6.29255	-0.172745	-1.39712	0.16553	0.999128	-5.48819	FALSE	26122	enhancer of polycomb homolog 2 [Source:HGNC Symbol;Acc:HGNC:24543]	protein_coding
PyrL2n3	MDD	ENSG00000136002	ARHGEF4	7.49909	0.029727	0.331486	0.740985	0.999128	-6.74031	FALSE	50649	Rho guanine nucleotide exchange factor 4 [Source:HGNC Symbol;Acc:HGNC:684]	protein_coding
PyrL2n3	MDD	ENSG00000136003	ISCU	5.93775	0.0287215	0.166088	0.868429	0.999128	-6.3174	FALSE	23479	iron-sulfur cluster assembly enzyme [Source:HGNC Symbol;Acc:HGNC:29882]	protein_coding
PyrL2n3	MDD	ENSG00000136010	ALDH1L2	3.98858	-0.241604	-0.8185	0.415055	0.999128	-5.37974	FALSE	160428	aldehyde dehydrogenase 1 family member L2 [Source:HGNC Symbol;Acc:HGNC:26777]	protein_coding
PyrL2n3	MDD	ENSG00000136011	STAB2	2.3886	0.251514	0.50536	0.614439	0.999128	-5.15991	FALSE	55576	stabilin 2 [Source:HGNC Symbol;Acc:HGNC:18629]	protein_coding
PyrL2n3	MDD	ENSG00000136014	USP44	-2.10009	-0.0766489	-0.0736056	0.941474	0.999128	-4.89362	FALSE	84101	ubiquitin specific peptidase 44 [Source:HGNC Symbol;Acc:HGNC:20064]	protein_coding
PyrL2n3	MDD	ENSG00000136021	SCYL2	5.3296	0.149907	0.932883	0.35317	0.999128	-5.73297	FALSE	55681	SCY1 like pseudokinase 2 [Source:HGNC Symbol;Acc:HGNC:19286]	protein_coding
PyrL2n3	MDD	ENSG00000136026	CKAP4	3.67388	-0.0647189	-0.196137	0.844908	0.999128	-5.62048	FALSE	10970	cytoskeleton associated protein 4 [Source:HGNC Symbol;Acc:HGNC:16991]	protein_coding
PyrL2n3	MDD	ENSG00000136040	PLXNC1	6.53721	0.0575377	0.510959	0.610527	0.999128	-6.36531	FALSE	10154	plexin C1 [Source:HGNC Symbol;Acc:HGNC:9106]	protein_coding
PyrL2n3	MDD	ENSG00000136044	APPL2	5.80988	0.127966	0.830287	0.408392	0.999128	-5.95486	FALSE	55198	adaptor protein, phosphotyrosine interacting with PH domain and leucine zipper 2 [Source:HGNC Symbol;Acc:HGNC:18242]	protein_coding
PyrL2n3	MDD	ENSG00000136045	PWP1	4.83653	0.106225	0.505029	0.614671	0.999128	-5.83299	FALSE	11137	PWP1 homolog, endonuclein [Source:HGNC Symbol;Acc:HGNC:17015]	protein_coding
PyrL2n3	MDD	ENSG00000136048	DRAM1	2.82748	-0.241706	-0.547994	0.584941	0.999128	-5.19683	FALSE	55332	DNA damage regulated autophagy modulator 1 [Source:HGNC Symbol;Acc:HGNC:25645]	protein_coding
PyrL2n3	MDD	ENSG00000136051	WASHC4	4.38676	0.153916	0.562016	0.575387	0.999128	-5.72613	FALSE	23325	WASH complex subunit 4 [Source:HGNC Symbol;Acc:HGNC:29174]	protein_coding
PyrL2n3	MDD	ENSG00000136052	SLC41A2	6.37533	-0.0380253	-0.340762	0.734011	0.999128	-6.40948	FALSE	84102	solute carrier family 41 member 2 [Source:HGNC Symbol;Acc:HGNC:31045]	protein_coding
PyrL2n3	MDD	ENSG00000136059	VILL	2.98252	-0.0975959	-0.220719	0.82577	0.999128	-5.36551	FALSE	50853	villin like [Source:HGNC Symbol;Acc:HGNC:30906]	protein_coding
PyrL2n3	MDD	ENSG00000136068	FLNB	6.68928	-0.0349595	-0.252989	0.800806	0.999128	-6.50962	FALSE	2317	filamin B [Source:HGNC Symbol;Acc:HGNC:3755]	protein_coding
PyrL2n3	MDD	ENSG00000136098	NEK3	-2.33116	0.348627	0.330246	0.741918	0.999128	-4.85235	FALSE	4752	NIMA related kinase 3 [Source:HGNC Symbol;Acc:HGNC:7746]	protein_coding
PyrL2n3	MDD	ENSG00000136099	PCDH8	5.66207	0.152954	0.375711	0.708265	0.999128	-6.17649	FALSE	5100	protocadherin 8 [Source:HGNC Symbol;Acc:HGNC:8660]	protein_coding
PyrL2n3	MDD	ENSG00000136100	VPS36	5.39854	-0.173033	-1.00901	0.315453	0.999128	-5.69925	FALSE	51028	vacuolar protein sorting 36 homolog [Source:HGNC Symbol;Acc:HGNC:20312]	protein_coding
PyrL2n3	MDD	ENSG00000136104	RNASEH2B	4.70913	-0.257903	-1.19084	0.236591	0.999128	-5.29661	FALSE	79621	ribonuclease H2 subunit B [Source:HGNC Symbol;Acc:HGNC:25671]	protein_coding
PyrL2n3	MDD	ENSG00000136108	CKAP2	2.61782	-0.401214	-0.893078	0.374001	0.999128	-5.01861	FALSE	26586	cytoskeleton associated protein 2 [Source:HGNC Symbol;Acc:HGNC:1990]	protein_coding
PyrL2n3	MDD	ENSG00000136110	CNMD	1.06302	0.327109	0.434305	0.665021	0.999128	-5.01968	FALSE	11061	chondromodulin [Source:HGNC Symbol;Acc:HGNC:17005]	protein_coding
PyrL2n3	MDD	ENSG00000136111	TBC1D4	5.48272	-0.23644	-1.26476	0.208952	0.999128	-5.41912	FALSE	9882	TBC1 domain family member 4 [Source:HGNC Symbol;Acc:HGNC:19165]	protein_coding
PyrL2n3	MDD	ENSG00000136114	THSD1	1.63102	-0.430196	-0.625033	0.533401	0.999128	-4.95825	FALSE	55901	thrombospondin type 1 domain containing 1 [Source:HGNC Symbol;Acc:HGNC:17754]	protein_coding
PyrL2n3	MDD	ENSG00000136122	BORA	1.02522	0.151099	0.178474	0.858719	0.999128	-4.9864	FALSE	79866	BORA aurora kinase A activator [Source:HGNC Symbol;Acc:HGNC:24724]	protein_coding
PyrL2n3	MDD	ENSG00000136141	LRCH1	5.97097	-0.08906	-0.562779	0.574869	0.999128	-6.16558	FALSE	23143	leucine rich repeats and calponin homology domain containing 1 [Source:HGNC Symbol;Acc:HGNC:20309]	protein_coding
PyrL2n3	MDD	ENSG00000136143	SUCLA2	6.08075	-0.0795766	-0.607992	0.544597	0.999128	-6.21241	FALSE	8803	succinate-CoA ligase ADP-forming subunit beta [Source:HGNC Symbol;Acc:HGNC:11448]	protein_coding
PyrL2n3	MDD	ENSG00000136144	RCBTB1	4.32676	-0.162156	-0.625741	0.532938	0.999128	-5.64194	FALSE	55213	RCC1 and BTB domain containing protein 1 [Source:HGNC Symbol;Acc:HGNC:18243]	protein_coding
PyrL2n3	MDD	ENSG00000136146	MED4	5.13863	-0.323669	-1.90527	0.0596735	0.999128	-4.37484	FALSE	29079	mediator complex subunit 4 [Source:HGNC Symbol;Acc:HGNC:17903]	protein_coding
PyrL2n3	MDD	ENSG00000136147	PHF11	3.5579	0.176776	0.504459	0.61507	0.999128	-5.4728	FALSE	51131	PHD finger protein 11 [Source:HGNC Symbol;Acc:HGNC:17024]	protein_coding
PyrL2n3	MDD	ENSG00000136152	COG3	5.39518	-0.394951	-2.3765	0.019419	0.999128	-3.51971	FALSE	83548	component of oligomeric golgi complex 3 [Source:HGNC Symbol;Acc:HGNC:18619]	protein_coding
PyrL2n3	MDD	ENSG00000136153	LMO7	7.08139	0.0384883	0.368492	0.7133	0.999128	-6.57394	FALSE	4008	LIM domain 7 [Source:HGNC Symbol;Acc:HGNC:6646]	protein_coding
PyrL2n3	MDD	ENSG00000136155	SCEL	-1.70038	-0.255535	-0.254818	0.799397	0.999128	-4.89148	FALSE	8796	sciellin [Source:HGNC Symbol;Acc:HGNC:10573]	protein_coding
PyrL2n3	MDD	ENSG00000136156	ITM2B	6.87635	0.0935017	0.749404	0.455407	0.999128	-6.34452	FALSE	9445	integral membrane protein 2B [Source:HGNC Symbol;Acc:HGNC:6174]	protein_coding
PyrL2n3	MDD	ENSG00000136158	SPRY2	4.05598	0.166891	0.579189	0.563789	0.999128	-5.58333	FALSE	10253	sprouty RTK signaling antagonist 2 [Source:HGNC Symbol;Acc:HGNC:11270]	protein_coding
PyrL2n3	MDD	ENSG00000136159	NUDT15	0.62865	-0.324433	-0.368627	0.7132	0.999128	-4.94591	FALSE	55270	nudix hydrolase 15 [Source:HGNC Symbol;Acc:HGNC:23063]	protein_coding
PyrL2n3	MDD	ENSG00000136160	EDNRB	0.95385	1.17046	1.37203	0.173183	0.999128	-4.48319	FALSE	1910	endothelin receptor type B [Source:HGNC Symbol;Acc:HGNC:3180]	protein_coding
PyrL2n3	MDD	ENSG00000136161	RCBTB2	-0.978999	-0.238245	-0.231915	0.817087	0.999128	-4.89192	FALSE	1102	RCC1 and BTB domain containing protein 2 [Source:HGNC Symbol;Acc:HGNC:1914]	protein_coding
PyrL2n3	MDD	ENSG00000136167	LCP1	0.570938	1.47285	1.84785	0.0676372	0.999128	-4.07666	FALSE	3936	lymphocyte cytosolic protein 1 [Source:HGNC Symbol;Acc:HGNC:6528]	protein_coding
PyrL2n3	MDD	ENSG00000136169	SETDB2	4.75208	0.214948	0.989378	0.324912	0.999128	-5.49641	FALSE	83852	SET domain bifurcated histone lysine methyltransferase 2 [Source:HGNC Symbol;Acc:HGNC:20263]	protein_coding
PyrL2n3	MDD	ENSG00000136193	SCRN1	7.88314	-0.0357921	-0.43592	0.663852	0.999128	-6.82368	FALSE	9805	secernin 1 [Source:HGNC Symbol;Acc:HGNC:22192]	protein_coding
PyrL2n3	MDD	ENSG00000136197	C7orf25	-2.09122	0.653733	0.584043	0.560532	0.999128	-4.8032	FALSE	79020	chromosome 7 open reading frame 25 [Source:HGNC Symbol;Acc:HGNC:21703]	protein_coding
PyrL2n3	MDD	ENSG00000136205	TNS3	4.38897	0.128727	0.499825	0.618317	0.999128	-5.71007	FALSE	64759	tensin 3 [Source:HGNC Symbol;Acc:HGNC:21616]	protein_coding
PyrL2n3	MDD	ENSG00000136206	SPDYE1	0.69864	0.227659	0.289963	0.772457	0.999128	-4.97699	FALSE	285955	speedy/RINGO cell cycle regulator family member E1 [Source:HGNC Symbol;Acc:HGNC:16408]	protein_coding
PyrL2n3	MDD	ENSG00000136213	CHST12	4.71897	-0.101602	-0.495382	0.621438	0.999128	-5.83294	FALSE	55501	carbohydrate sulfotransferase 12 [Source:HGNC Symbol;Acc:HGNC:17423]	protein_coding
PyrL2n3	MDD	ENSG00000136231	IGF2BP3	1.13459	-0.860515	-1.33527	0.184877	0.999128	-4.52752	FALSE	10643	insulin like growth factor 2 mRNA binding protein 3 [Source:HGNC Symbol;Acc:HGNC:28868]	protein_coding
PyrL2n3	MDD	ENSG00000136235	GPNMB	0.00152842	-0.266282	-0.26318	0.792963	0.999128	-4.90061	FALSE	10457	glycoprotein nmb [Source:HGNC Symbol;Acc:HGNC:4462]	protein_coding
PyrL2n3	MDD	ENSG00000136237	RAPGEF5	9.3476	-0.0936408	-0.838727	0.404469	0.999128	-7.10469	FALSE	9771	Rap guanine nucleotide exchange factor 5 [Source:HGNC Symbol;Acc:HGNC:16862]	protein_coding
PyrL2n3	MDD	ENSG00000136238	RAC1	6.30325	0.131103	1.02701	0.306939	0.999128	-5.91998	FALSE	5879	Rac family small GTPase 1 [Source:HGNC Symbol;Acc:HGNC:9801]	protein_coding
PyrL2n3	MDD	ENSG00000136240	KDELR2	2.61694	-0.289424	-0.604043	0.547209	0.999128	-5.1964	FALSE	11014	KDEL endoplasmic reticulum protein retention receptor 2 [Source:HGNC Symbol;Acc:HGNC:6305]	protein_coding
PyrL2n3	MDD	ENSG00000136243	NUP42	3.82182	-0.00267064	-0.0094893	0.992448	0.999135	-5.62979	FALSE	11097	nucleoporin 42 [Source:HGNC Symbol;Acc:HGNC:17010]	protein_coding
PyrL2n3	MDD	ENSG00000136247	ZDHHC4	0.929052	-0.0927743	-0.143585	0.886123	0.999128	-5.11071	FALSE	55146	zinc finger DHHC-type palmitoyltransferase 4 [Source:HGNC Symbol;Acc:HGNC:18471]	protein_coding
PyrL2n3	MDD	ENSG00000136250	AOAH	4.10597	-0.138284	-0.429336	0.66862	0.999128	-5.65356	FALSE	313	acyloxyacyl hydrolase [Source:HGNC Symbol;Acc:HGNC:548]	protein_coding
PyrL2n3	MDD	ENSG00000136261	BZW2	4.82563	-0.192207	-0.822519	0.412776	0.999128	-5.65497	FALSE	28969	basic leucine zipper and W2 domains 2 [Source:HGNC Symbol;Acc:HGNC:18808]	protein_coding
PyrL2n3	MDD	ENSG00000136267	DGKB	9.57358	-0.0416599	-0.368962	0.713267	0.999128	-7.46798	FALSE	1607	diacylglycerol kinase beta [Source:HGNC Symbol;Acc:HGNC:2850]	protein_coding
PyrL2n3	MDD	ENSG00000136270	TBRG4	3.29681	0.72706	2.05698	0.0423422	0.999128	-3.75334	FALSE	9238	transforming growth factor beta regulator 4 [Source:HGNC Symbol;Acc:HGNC:17443]	protein_coding
PyrL2n3	MDD	ENSG00000136271	DDX56	4.00877	0.0583371	0.232228	0.816845	0.999128	-5.67313	FALSE	54606	DEAD-box helicase 56 [Source:HGNC Symbol;Acc:HGNC:18193]	protein_coding
PyrL2n3	MDD	ENSG00000136273	HUS1	3.64178	-0.276233	-0.959217	0.339807	0.999128	-5.22589	FALSE	3364	HUS1 checkpoint clamp component [Source:HGNC Symbol;Acc:HGNC:5309]	protein_coding
PyrL2n3	MDD	ENSG00000136274	NACAD	6.52016	0.0860304	0.699503	0.485893	0.999128	-6.25308	FALSE	23148	NAC alpha domain containing [Source:HGNC Symbol;Acc:HGNC:22196]	protein_coding
PyrL2n3	MDD	ENSG00000136279	DBNL	6.38988	0.0191986	0.155987	0.876363	0.999128	-6.44123	FALSE	28988	drebrin like [Source:HGNC Symbol;Acc:HGNC:2696]	protein_coding
PyrL2n3	MDD	ENSG00000136280	CCM2	5.34782	0.0952462	0.556422	0.579189	0.999128	-6.01486	FALSE	83605	CCM2 scaffold protein [Source:HGNC Symbol;Acc:HGNC:21708]	protein_coding
PyrL2n3	MDD	ENSG00000136286	MYO1G	-3.84279	-0.337404	-0.331717	0.74081	0.999128	-4.83857	FALSE	64005	myosin IG [Source:HGNC Symbol;Acc:HGNC:13880]	protein_coding
PyrL2n3	MDD	ENSG00000136295	TTYH3	7.30041	-0.0355808	-0.330772	0.741522	0.999128	-6.67115	FALSE	80727	tweety family member 3 [Source:HGNC Symbol;Acc:HGNC:22222]	protein_coding
PyrL2n3	MDD	ENSG00000136297	MMD2	3.84121	-0.442312	-1.34035	0.183226	0.999128	-4.86701	FALSE	221938	monocyte to macrophage differentiation associated 2 [Source:HGNC Symbol;Acc:HGNC:30133]	protein_coding
PyrL2n3	MDD	ENSG00000136319	TTC5	5.33698	0.0988471	0.652072	0.515879	0.999128	-5.96324	FALSE	91875	tetratricopeptide repeat domain 5 [Source:HGNC Symbol;Acc:HGNC:19274]	protein_coding
PyrL2n3	MDD	ENSG00000136367	ZFHX2	5.87892	0.216655	1.40211	0.164039	0.999128	-5.36047	FALSE	85446	zinc finger homeobox 2 [Source:HGNC Symbol;Acc:HGNC:20152]	protein_coding
PyrL2n3	MDD	ENSG00000136371	MTHFS	1.37863	0.581307	0.726708	0.469135	0.999128	-4.88553	FALSE	10588	methenyltetrahydrofolate synthetase [Source:HGNC Symbol;Acc:HGNC:7437]	protein_coding
PyrL2n3	MDD	ENSG00000136378	ADAMTS7	-2.41625	-1.15804	-1.06305	0.290371	0.999128	-4.62832	FALSE	11173	ADAM metallopeptidase with thrombospondin type 1 motif 7 [Source:HGNC Symbol;Acc:HGNC:223]	protein_coding
PyrL2n3	MDD	ENSG00000136379	ABHD17C	4.52642	0.0287599	0.129627	0.897127	0.999128	-5.86876	FALSE	58489	abhydrolase domain containing 17C, depalmitoylase [Source:HGNC Symbol;Acc:HGNC:26925]	protein_coding
PyrL2n3	MDD	ENSG00000136381	IREB2	5.56367	-0.121497	-0.706558	0.481516	0.999128	-5.98044	FALSE	3658	iron responsive element binding protein 2 [Source:HGNC Symbol;Acc:HGNC:6115]	protein_coding
PyrL2n3	MDD	ENSG00000136383	ALPK3	3.02171	0.434825	0.806069	0.422153	0.999128	-5.11966	FALSE	57538	alpha kinase 3 [Source:HGNC Symbol;Acc:HGNC:17574]	protein_coding
PyrL2n3	MDD	ENSG00000136404	TM6SF1	2.83569	0.244033	0.543078	0.588308	0.999128	-5.23978	FALSE	53346	transmembrane 6 superfamily member 1 [Source:HGNC Symbol;Acc:HGNC:11860]	protein_coding
PyrL2n3	MDD	ENSG00000136425	CIB2	1.18654	-0.224432	-0.2772	0.78221	0.999128	-5.02537	FALSE	10518	calcium and integrin binding family member 2 [Source:HGNC Symbol;Acc:HGNC:24579]	protein_coding
PyrL2n3	MDD	ENSG00000136436	CALCOCO2	5.0929	-0.235427	-1.4491	0.150497	0.999128	-5.06585	FALSE	10241	calcium binding and coiled-coil domain 2 [Source:HGNC Symbol;Acc:HGNC:29912]	protein_coding
PyrL2n3	MDD	ENSG00000136444	RSAD1	3.84368	-0.0424603	-0.143085	0.886516	0.999128	-5.63778	FALSE	55316	radical S-adenosyl methionine domain containing 1 [Source:HGNC Symbol;Acc:HGNC:25634]	protein_coding
PyrL2n3	MDD	ENSG00000136448	NMT1	6.7687	-0.0065735	-0.0572572	0.954457	0.999128	-6.56127	FALSE	4836	N-myristoyltransferase 1 [Source:HGNC Symbol;Acc:HGNC:7857]	protein_coding
PyrL2n3	MDD	ENSG00000136449	MYCBPAP	0.755595	0.780804	0.87096	0.385902	0.999128	-4.76895	FALSE	84073	MYCBP associated protein [Source:HGNC Symbol;Acc:HGNC:19677]	protein_coding
PyrL2n3	MDD	ENSG00000136450	SRSF1	3.41829	-0.0649327	-0.216101	0.829358	0.999128	-5.52416	FALSE	6426	serine and arginine rich splicing factor 1 [Source:HGNC Symbol;Acc:HGNC:10780]	protein_coding
PyrL2n3	MDD	ENSG00000136451	VEZF1	1.90721	0.326586	0.590758	0.556041	0.999128	-5.05595	FALSE	7716	vascular endothelial zinc finger 1 [Source:HGNC Symbol;Acc:HGNC:12949]	protein_coding
PyrL2n3	MDD	ENSG00000136457	CHAD	-2.11534	1.7316	1.57317	0.118898	0.999128	-4.34771	FALSE	1101	chondroadherin [Source:HGNC Symbol;Acc:HGNC:1909]	protein_coding
PyrL2n3	MDD	ENSG00000136463	TACO1	1.71005	-0.00948522	-0.0128012	0.989812	0.999128	-5.081	FALSE	51204	translational activator of cytochrome c oxidase I [Source:HGNC Symbol;Acc:HGNC:24316]	protein_coding
PyrL2n3	MDD	ENSG00000136478	TEX2	6.5771	-0.136124	-1.14616	0.254518	0.999128	-5.86647	FALSE	55852	testis expressed 2 [Source:HGNC Symbol;Acc:HGNC:30884]	protein_coding
PyrL2n3	MDD	ENSG00000136485	DCAF7	5.76275	-0.101573	-0.719733	0.473401	0.999128	-6.02179	FALSE	10238	DDB1 and CUL4 associated factor 7 [Source:HGNC Symbol;Acc:HGNC:30915]	protein_coding
PyrL2n3	MDD	ENSG00000136490	LIMD2	3.18935	0.0114896	0.0307541	0.975528	0.999128	-5.42301	FALSE	80774	LIM domain containing 2 [Source:HGNC Symbol;Acc:HGNC:28142]	protein_coding
PyrL2n3	MDD	ENSG00000136492	BRIP1	2.34087	-0.486615	-0.856455	0.393833	0.999128	-4.9768	FALSE	83990	BRCA1 interacting helicase 1 [Source:HGNC Symbol;Acc:HGNC:20473]	protein_coding
PyrL2n3	MDD	ENSG00000136504	KAT7	5.71769	-0.166524	-1.18162	0.240212	0.999128	-5.59732	FALSE	11143	lysine acetyltransferase 7 [Source:HGNC Symbol;Acc:HGNC:17016]	protein_coding
PyrL2n3	MDD	ENSG00000136518	ACTL6A	-0.43915	-0.241189	-0.273166	0.785299	0.999128	-4.95044	FALSE	86	actin like 6A [Source:HGNC Symbol;Acc:HGNC:24124]	protein_coding
PyrL2n3	MDD	ENSG00000136521	NDUFB5	4.76075	0.135413	0.666639	0.506567	0.999128	-5.77096	FALSE	4711	NADH:ubiquinone oxidoreductase subunit B5 [Source:HGNC Symbol;Acc:HGNC:7700]	protein_coding
PyrL2n3	MDD	ENSG00000136522	MRPL47	-0.181823	0.503712	0.510363	0.610943	0.999128	-4.86863	FALSE	57129	mitochondrial ribosomal protein L47 [Source:HGNC Symbol;Acc:HGNC:16652]	protein_coding
PyrL2n3	MDD	ENSG00000136527	TRA2B	5.42032	-0.337127	-1.5545	0.123285	0.999128	-5.02309	FALSE	6434	transformer 2 beta homolog [Source:HGNC Symbol;Acc:HGNC:10781]	protein_coding
PyrL2n3	MDD	ENSG00000136531	SCN2A	8.99187	-0.0320167	-0.493339	0.622876	0.999128	-7.1965	FALSE	6326	sodium voltage-gated channel alpha subunit 2 [Source:HGNC Symbol;Acc:HGNC:10588]	protein_coding
PyrL2n3	MDD	ENSG00000136535	TBR1	5.96317	-0.00609648	-0.0388693	0.969074	0.999128	-6.35423	FALSE	10716	T-box brain transcription factor 1 [Source:HGNC Symbol;Acc:HGNC:11590]	protein_coding
PyrL2n3	MDD	ENSG00000136536	MARCHF7	5.77591	-0.104382	-0.780194	0.437155	0.999128	-5.98623	FALSE	64844	membrane associated ring-CH-type finger 7 [Source:HGNC Symbol;Acc:HGNC:17393]	protein_coding
PyrL2n3	MDD	ENSG00000136541	ERMN	-2.29289	-0.312521	-0.281973	0.778558	0.999128	-4.85077	FALSE	57471	ermin [Source:HGNC Symbol;Acc:HGNC:29208]	protein_coding
PyrL2n3	MDD	ENSG00000136542	GALNT5	-2.61019	-1.79001	-1.90168	0.060147	0.999128	-4.10313	FALSE	11227	polypeptide N-acetylgalactosaminyltransferase 5 [Source:HGNC Symbol;Acc:HGNC:4127]	protein_coding
PyrL2n3	MDD	ENSG00000136546	SCN7A	0.859355	0.928505	1.09764	0.275046	0.999128	-4.65172	FALSE	6332	sodium voltage-gated channel alpha subunit 7 [Source:HGNC Symbol;Acc:HGNC:10594]	protein_coding
PyrL2n3	MDD	ENSG00000136560	TANK	4.5168	0.0576611	0.265002	0.791564	0.999128	-5.8681	FALSE	10010	TRAF family member associated NFKB activator [Source:HGNC Symbol;Acc:HGNC:11562]	protein_coding
PyrL2n3	MDD	ENSG00000136573	BLK	-2.78034	0.0774044	0.0861153	0.93155	0.999128	-4.88695	FALSE	640	BLK proto-oncogene, Src family tyrosine kinase [Source:HGNC Symbol;Acc:HGNC:1057]	protein_coding
PyrL2n3	MDD	ENSG00000136574	GATA4	-1.88803	1.00955	1.04751	0.297436	0.999128	-4.65033	FALSE	2626	GATA binding protein 4 [Source:HGNC Symbol;Acc:HGNC:4173]	protein_coding
PyrL2n3	MDD	ENSG00000136603	SKIL	5.06106	-0.0772214	-0.388676	0.698358	0.999128	-6.00966	FALSE	6498	SKI like proto-oncogene [Source:HGNC Symbol;Acc:HGNC:10897]	protein_coding
PyrL2n3	MDD	ENSG00000136628	EPRS1	5.41068	-0.113248	-0.742687	0.459446	0.999128	-5.92165	FALSE	2058	glutamyl-prolyl-tRNA synthetase 1 [Source:HGNC Symbol;Acc:HGNC:3418]	protein_coding
PyrL2n3	MDD	ENSG00000136631	VPS45	5.79789	-0.143223	-1.06167	0.29099	0.999128	-5.73593	FALSE	11311	vacuolar protein sorting 45 homolog [Source:HGNC Symbol;Acc:HGNC:14579]	protein_coding
PyrL2n3	MDD	ENSG00000136636	KCTD3	5.05902	0.106644	0.560674	0.576298	0.999128	-5.90742	FALSE	51133	potassium channel tetramerization domain containing 3 [Source:HGNC Symbol;Acc:HGNC:21305]	protein_coding
PyrL2n3	MDD	ENSG00000136643	RPS6KC1	7.56087	-0.104	-0.869616	0.386671	0.999128	-6.4398	FALSE	26750	ribosomal protein S6 kinase C1 [Source:HGNC Symbol;Acc:HGNC:10439]	protein_coding
PyrL2n3	MDD	ENSG00000136682	CBWD2	4.23575	-0.112576	-0.363197	0.717239	0.999128	-5.70078	FALSE	150472	COBW domain containing 2 [Source:HGNC Symbol;Acc:HGNC:17907]	protein_coding
PyrL2n3	MDD	ENSG00000136689	IL1RN	-3.22108	1.40747	1.53888	0.127052	0.999128	-4.37191	FALSE	3557	interleukin 1 receptor antagonist [Source:HGNC Symbol;Acc:HGNC:6000]	protein_coding
PyrL2n3	MDD	ENSG00000136696	IL36B	-3.5993	-0.136594	-0.139535	0.889313	0.999128	-4.86808	FALSE	27177	interleukin 36 beta [Source:HGNC Symbol;Acc:HGNC:15564]	protein_coding
PyrL2n3	MDD	ENSG00000136699	SMPD4	5.38879	0.0924292	0.535205	0.593719	0.999128	-6.02905	FALSE	55627	sphingomyelin phosphodiesterase 4 [Source:HGNC Symbol;Acc:HGNC:32949]	protein_coding
PyrL2n3	MDD	ENSG00000136709	WDR33	6.4364	-0.162977	-1.36286	0.176045	0.999128	-5.56453	FALSE	55339	WD repeat domain 33 [Source:HGNC Symbol;Acc:HGNC:25651]	protein_coding
PyrL2n3	MDD	ENSG00000136710	CCDC115	2.12767	0.238617	0.354607	0.723645	0.999128	-5.16481	FALSE	84317	coiled-coil domain containing 115 [Source:HGNC Symbol;Acc:HGNC:28178]	protein_coding
PyrL2n3	MDD	ENSG00000136715	SAP130	5.5799	0.00300352	0.019829	0.98422	0.999128	-6.23622	FALSE	79595	Sin3A associated protein 130 [Source:HGNC Symbol;Acc:HGNC:29813]	protein_coding
PyrL2n3	MDD	ENSG00000136717	BIN1	7.98368	-0.017595	-0.183302	0.854939	0.999128	-6.91949	FALSE	274	bridging integrator 1 [Source:HGNC Symbol;Acc:HGNC:1052]	protein_coding
PyrL2n3	MDD	ENSG00000136718	IMP4	3.33068	0.36085	1.02881	0.306101	0.999128	-5.06733	FALSE	92856	IMP U3 small nucleolar ribonucleoprotein 4 [Source:HGNC Symbol;Acc:HGNC:30856]	protein_coding
PyrL2n3	MDD	ENSG00000136720	HS6ST1	7.34224	-0.168841	-1.2256	0.223761	0.999128	-6.0263	FALSE	9394	heparan sulfate 6-O-sulfotransferase 1 [Source:HGNC Symbol;Acc:HGNC:5201]	protein_coding
PyrL2n3	MDD	ENSG00000136731	UGGT1	5.92908	0.0274725	0.196671	0.844492	0.999128	-6.29928	FALSE	56886	UDP-glucose glycoprotein glucosyltransferase 1 [Source:HGNC Symbol;Acc:HGNC:15663]	protein_coding
PyrL2n3	MDD	ENSG00000136732	GYPC	-2.14964	-1.07044	-1.06295	0.290413	0.999128	-4.6418	FALSE	2995	glycophorin C (Gerbich blood group) [Source:HGNC Symbol;Acc:HGNC:4704]	protein_coding
PyrL2n3	MDD	ENSG00000136738	STAM	5.20058	-0.146151	-0.843474	0.401015	0.999128	-5.75743	FALSE	8027	signal transducing adaptor molecule [Source:HGNC Symbol;Acc:HGNC:11357]	protein_coding
PyrL2n3	MDD	ENSG00000136750	GAD2	2.20379	-0.514536	-0.797766	0.426933	0.999128	-4.92932	FALSE	2572	glutamate decarboxylase 2 [Source:HGNC Symbol;Acc:HGNC:4093]	protein_coding
PyrL2n3	MDD	ENSG00000136754	ABI1	6.14079	-0.128897	-0.890164	0.375556	0.999128	-5.97658	FALSE	10006	abl interactor 1 [Source:HGNC Symbol;Acc:HGNC:11320]	protein_coding
PyrL2n3	MDD	ENSG00000136758	YME1L1	5.58675	0.0977019	0.616382	0.53907	0.999128	-6.0407	FALSE	10730	YME1 like 1 ATPase [Source:HGNC Symbol;Acc:HGNC:12843]	protein_coding
PyrL2n3	MDD	ENSG00000136770	DNAJC1	6.24857	-0.0434872	-0.293495	0.769764	0.999128	-6.3775	FALSE	64215	DnaJ heat shock protein family (Hsp40) member C1 [Source:HGNC Symbol;Acc:HGNC:20090]	protein_coding
PyrL2n3	MDD	ENSG00000136783	NIPSNAP3A	1.33504	0.0442463	0.0561678	0.955322	0.999128	-5.03978	FALSE	25934	nipsnap homolog 3A [Source:HGNC Symbol;Acc:HGNC:23619]	protein_coding
PyrL2n3	MDD	ENSG00000136802	LRRC8A	5.80325	-0.0281115	-0.163795	0.87023	0.999128	-6.26554	FALSE	56262	leucine rich repeat containing 8 VRAC subunit A [Source:HGNC Symbol;Acc:HGNC:19027]	protein_coding
PyrL2n3	MDD	ENSG00000136807	CDK9	5.69528	-0.0819879	-0.539112	0.59103	0.999128	-6.12319	FALSE	1025	cyclin dependent kinase 9 [Source:HGNC Symbol;Acc:HGNC:1780]	protein_coding
PyrL2n3	MDD	ENSG00000136810	TXN	3.66574	0.266462	0.857904	0.393036	0.999128	-5.27594	FALSE	7295	thioredoxin [Source:HGNC Symbol;Acc:HGNC:12435]	protein_coding
PyrL2n3	MDD	ENSG00000136811	ODF2	4.57809	-0.366961	-1.553	0.123643	0.999128	-4.79558	FALSE	4957	outer dense fiber of sperm tails 2 [Source:HGNC Symbol;Acc:HGNC:8114]	protein_coding
PyrL2n3	MDD	ENSG00000136813	ECPAS	7.50607	-0.0431297	-0.480212	0.632145	0.999128	-6.67445	FALSE	23392	Ecm29 proteasome adaptor and scaffold [Source:HGNC Symbol;Acc:HGNC:29020]	protein_coding
PyrL2n3	MDD	ENSG00000136816	TOR1B	2.97537	0.328109	0.683264	0.49605	0.999128	-5.14232	FALSE	27348	torsin family 1 member B [Source:HGNC Symbol;Acc:HGNC:11995]	protein_coding
PyrL2n3	MDD	ENSG00000136819	C9orf78	4.42148	-0.181295	-0.735799	0.463608	0.999128	-5.59042	FALSE	51759	chromosome 9 open reading frame 78 [Source:HGNC Symbol;Acc:HGNC:24932]	protein_coding
PyrL2n3	MDD	ENSG00000136824	SMC2	2.4046	0.146334	0.315442	0.753096	0.999128	-5.25448	FALSE	10592	structural maintenance of chromosomes 2 [Source:HGNC Symbol;Acc:HGNC:14011]	protein_coding
PyrL2n3	MDD	ENSG00000136827	TOR1A	4.32911	0.0983509	0.38846	0.698517	0.999128	-5.74839	FALSE	1861	torsin family 1 member A [Source:HGNC Symbol;Acc:HGNC:3098]	protein_coding
PyrL2n3	MDD	ENSG00000136828	RALGPS1	7.78041	0.00873008	0.0845843	0.932764	0.999128	-6.86583	FALSE	9649	Ral GEF with PH domain and SH3 binding motif 1 [Source:HGNC Symbol;Acc:HGNC:16851]	protein_coding
PyrL2n3	MDD	ENSG00000136830	NIBAN2	3.41104	0.335184	0.796477	0.427678	0.999128	-5.32242	FALSE	64855	niban apoptosis regulator 2 [Source:HGNC Symbol;Acc:HGNC:25282]	protein_coding
PyrL2n3	MDD	ENSG00000136840	ST6GALNAC4	2.64177	0.535347	1.11031	0.26958	0.999128	-4.88268	FALSE	27090	ST6 N-acetylgalactosaminide alpha-2,6-sialyltransferase 4 [Source:HGNC Symbol;Acc:HGNC:17846]	protein_coding
PyrL2n3	MDD	ENSG00000136842	TMOD1	6.48102	0.121637	0.519198	0.60522	0.999128	-6.33312	FALSE	7111	tropomodulin 1 [Source:HGNC Symbol;Acc:HGNC:11871]	protein_coding
PyrL2n3	MDD	ENSG00000136848	DAB2IP	7.41973	0.075568	0.786475	0.433485	0.999128	-6.47162	FALSE	153090	DAB2 interacting protein [Source:HGNC Symbol;Acc:HGNC:17294]	protein_coding
PyrL2n3	MDD	ENSG00000136854	STXBP1	9.96616	0.0198751	0.418792	0.676283	0.999128	-7.61587	FALSE	6812	syntaxin binding protein 1 [Source:HGNC Symbol;Acc:HGNC:11444]	protein_coding
PyrL2n3	MDD	ENSG00000136856	SLC2A8	3.51183	0.0156517	0.0427818	0.965962	0.999128	-5.50701	FALSE	29988	solute carrier family 2 member 8 [Source:HGNC Symbol;Acc:HGNC:13812]	protein_coding
PyrL2n3	MDD	ENSG00000136859	ANGPTL2	-0.764224	0.462024	0.41458	0.679355	0.999128	-4.85818	FALSE	23452	angiopoietin like 2 [Source:HGNC Symbol;Acc:HGNC:490]	protein_coding
PyrL2n3	MDD	ENSG00000136861	CDK5RAP2	6.87957	-0.145562	-1.2066	0.230487	0.999128	-5.88486	FALSE	55755	CDK5 regulatory subunit associated protein 2 [Source:HGNC Symbol;Acc:HGNC:18672]	protein_coding
PyrL2n3	MDD	ENSG00000136866	ZFP37	1.63667	0.551368	0.756172	0.451358	0.999128	-4.90885	FALSE	7539	ZFP37 zinc finger protein [Source:HGNC Symbol;Acc:HGNC:12863]	protein_coding
PyrL2n3	MDD	ENSG00000136867	SLC31A2	0.0172333	-0.953691	-0.938952	0.350061	0.999128	-4.71188	FALSE	1318	solute carrier family 31 member 2 [Source:HGNC Symbol;Acc:HGNC:11017]	protein_coding
PyrL2n3	MDD	ENSG00000136868	SLC31A1	3.40938	0.350921	0.96551	0.336663	0.999128	-5.19427	FALSE	1317	solute carrier family 31 member 1 [Source:HGNC Symbol;Acc:HGNC:11016]	protein_coding
PyrL2n3	MDD	ENSG00000136869	TLR4	-1.90502	-0.492254	-0.447702	0.655356	0.999128	-4.85009	FALSE	7099	toll like receptor 4 [Source:HGNC Symbol;Acc:HGNC:11850]	protein_coding
PyrL2n3	MDD	ENSG00000136870	ZNF189	5.14618	0.115735	0.603809	0.547364	0.999128	-5.89754	FALSE	7743	zinc finger protein 189 [Source:HGNC Symbol;Acc:HGNC:12980]	protein_coding
PyrL2n3	MDD	ENSG00000136872	ALDOB	1.64095	0.16741	0.254708	0.799482	0.999128	-5.13692	FALSE	229	aldolase, fructose-bisphosphate B [Source:HGNC Symbol;Acc:HGNC:417]	protein_coding
PyrL2n3	MDD	ENSG00000136874	STX17	5.35638	-0.0607671	-0.327243	0.744181	0.999128	-6.067	FALSE	55014	syntaxin 17 [Source:HGNC Symbol;Acc:HGNC:11432]	protein_coding
PyrL2n3	MDD	ENSG00000136875	PRPF4	3.81714	0.116386	0.395151	0.69359	0.999128	-5.62216	FALSE	9128	pre-mRNA processing factor 4 [Source:HGNC Symbol;Acc:HGNC:17349]	protein_coding
PyrL2n3	MDD	ENSG00000136877	FPGS	3.12025	0.211284	0.413075	0.680453	0.999128	-5.36616	FALSE	2356	folylpolyglutamate synthase [Source:HGNC Symbol;Acc:HGNC:3824]	protein_coding
PyrL2n3	MDD	ENSG00000136878	USP20	5.51132	0.238952	1.38889	0.168011	0.999128	-5.26408	FALSE	10868	ubiquitin specific peptidase 20 [Source:HGNC Symbol;Acc:HGNC:12619]	protein_coding
PyrL2n3	MDD	ENSG00000136881	BAAT	0.817351	0.00624779	0.00774087	0.993839	0.999362	-4.99966	FALSE	570	bile acid-CoA:amino acid N-acyltransferase [Source:HGNC Symbol;Acc:HGNC:932]	protein_coding
PyrL2n3	MDD	ENSG00000136883	KIF12	3.0219	0.192716	0.47212	0.63789	0.999128	-5.316	FALSE	113220	kinesin family member 12 [Source:HGNC Symbol;Acc:HGNC:21495]	protein_coding
PyrL2n3	MDD	ENSG00000136888	ATP6V1G1	4.05512	-0.388759	-0.953253	0.34295	0.999128	-5.26892	FALSE	9550	ATPase H+ transporting V1 subunit G1 [Source:HGNC Symbol;Acc:HGNC:864]	protein_coding
PyrL2n3	MDD	ENSG00000136891	TEX10	4.7734	0.181644	0.952932	0.342966	0.999128	-5.54134	FALSE	54881	testis expressed 10 [Source:HGNC Symbol;Acc:HGNC:25988]	protein_coding
PyrL2n3	MDD	ENSG00000136895	GARNL3	7.55047	0.0489115	0.458966	0.647274	0.999128	-6.71796	FALSE	84253	GTPase activating Rap/RanGAP domain like 3 [Source:HGNC Symbol;Acc:HGNC:25425]	protein_coding
PyrL2n3	MDD	ENSG00000136897	MRPL50	2.71832	0.293651	0.689531	0.492117	0.999128	-5.16229	FALSE	54534	mitochondrial ribosomal protein L50 [Source:HGNC Symbol;Acc:HGNC:16654]	protein_coding
PyrL2n3	MDD	ENSG00000136908	DPM2	2.831	0.666232	1.49399	0.138388	0.999128	-4.53886	FALSE	8818	dolichyl-phosphate mannosyltransferase subunit 2, regulatory [Source:HGNC Symbol;Acc:HGNC:3006]	protein_coding
PyrL2n3	MDD	ENSG00000136925	TSTD2	4.26066	0.301166	1.09362	0.2768	0.999128	-5.25635	FALSE	158427	thiosulfate sulfurtransferase like domain containing 2 [Source:HGNC Symbol;Acc:HGNC:30087]	protein_coding
PyrL2n3	MDD	ENSG00000136928	GABBR2	10.1609	-0.0733432	-1.3704	0.174585	0.999128	-6.87388	FALSE	9568	gamma-aminobutyric acid type B receptor subunit 2 [Source:HGNC Symbol;Acc:HGNC:4507]	protein_coding
PyrL2n3	MDD	ENSG00000136929	HEMGN	-3.70223	-0.888968	-0.900025	0.370311	0.999128	-4.70195	FALSE	55363	hemogen [Source:HGNC Symbol;Acc:HGNC:17509]	protein_coding
PyrL2n3	MDD	ENSG00000136930	PSMB7	5.96508	-0.250127	-1.7784	0.0784351	0.999128	-4.80697	FALSE	5695	proteasome 20S subunit beta 7 [Source:HGNC Symbol;Acc:HGNC:9544]	protein_coding
PyrL2n3	MDD	ENSG00000136931	NR5A1	-3.23677	1.49935	1.43772	0.153695	0.999128	-4.43591	FALSE	2516	nuclear receptor subfamily 5 group A member 1 [Source:HGNC Symbol;Acc:HGNC:7983]	protein_coding
PyrL2n3	MDD	ENSG00000136932	TRMO	1.18663	0.513021	0.655883	0.513434	0.999128	-4.90321	FALSE	51531	tRNA methyltransferase O [Source:HGNC Symbol;Acc:HGNC:30967]	protein_coding
PyrL2n3	MDD	ENSG00000136933	RABEPK	3.59698	-0.338063	-1.07115	0.286728	0.999128	-5.07594	FALSE	10244	Rab9 effector protein with kelch motifs [Source:HGNC Symbol;Acc:HGNC:16896]	protein_coding
PyrL2n3	MDD	ENSG00000136935	GOLGA1	5.56523	-0.0942825	-0.572179	0.56851	0.999128	-6.07149	FALSE	2800	golgin A1 [Source:HGNC Symbol;Acc:HGNC:4424]	protein_coding
PyrL2n3	MDD	ENSG00000136936	XPA	4.82226	0.260373	1.33273	0.185708	0.999128	-5.1542	FALSE	7507	XPA, DNA damage recognition and repair factor [Source:HGNC Symbol;Acc:HGNC:12814]	protein_coding
PyrL2n3	MDD	ENSG00000136937	NCBP1	5.24214	0.155637	0.907773	0.366222	0.999128	-5.72755	FALSE	4686	nuclear cap binding protein subunit 1 [Source:HGNC Symbol;Acc:HGNC:7658]	protein_coding
PyrL2n3	MDD	ENSG00000136938	ANP32B	3.04117	-0.257151	-0.608635	0.544173	0.999128	-5.27015	FALSE	10541	acidic nuclear phosphoprotein 32 family member B [Source:HGNC Symbol;Acc:HGNC:16677]	protein_coding
PyrL2n3	MDD	ENSG00000136940	PDCL	2.6956	-0.285063	-0.623453	0.534434	0.999128	-5.14349	FALSE	5082	phosducin like [Source:HGNC Symbol;Acc:HGNC:8770]	protein_coding
PyrL2n3	MDD	ENSG00000136942	RPL35	4.34685	0.161156	0.518946	0.604967	0.999128	-5.64197	FALSE	11224	ribosomal protein L35 [Source:HGNC Symbol;Acc:HGNC:10344]	protein_coding
PyrL2n3	MDD	ENSG00000136944	LMX1B	-1.72044	-1.00204	-1.02268	0.308972	0.999128	-4.66255	FALSE	4010	LIM homeobox transcription factor 1 beta [Source:HGNC Symbol;Acc:HGNC:6654]	protein_coding
PyrL2n3	MDD	ENSG00000136950	ARPC5L	5.23873	-0.0561071	-0.340086	0.734519	0.999128	-6.06648	FALSE	81873	actin related protein 2/3 complex subunit 5 like [Source:HGNC Symbol;Acc:HGNC:23366]	protein_coding
PyrL2n3	MDD	ENSG00000136960	ENPP2	2.86851	-0.232867	-0.551679	0.582422	0.999128	-5.30161	FALSE	5168	ectonucleotide pyrophosphatase/phosphodiesterase 2 [Source:HGNC Symbol;Acc:HGNC:3357]	protein_coding
PyrL2n3	MDD	ENSG00000136986	DERL1	3.42044	-0.0754427	-0.193817	0.84672	0.999128	-5.53757	FALSE	79139	derlin 1 [Source:HGNC Symbol;Acc:HGNC:28454]	protein_coding
PyrL2n3	MDD	ENSG00000136997	MYC	-3.17546	0.417379	0.388591	0.698421	0.999128	-4.82935	FALSE	4609	MYC proto-oncogene, bHLH transcription factor [Source:HGNC Symbol;Acc:HGNC:7553]	protein_coding
PyrL2n3	MDD	ENSG00000136999	CCN3	3.05281	0.562666	1.09746	0.275128	0.999128	-4.8856	FALSE	4856	cellular communication network factor 3 [Source:HGNC Symbol;Acc:HGNC:7885]	protein_coding
PyrL2n3	MDD	ENSG00000137033	IL33	-0.229716	-0.817215	-0.864625	0.389354	0.999128	-4.7466	FALSE	90865	interleukin 33 [Source:HGNC Symbol;Acc:HGNC:16028]	protein_coding
PyrL2n3	MDD	ENSG00000137038	DMAC1	2.78339	0.348184	0.780853	0.436769	0.999128	-5.05217	FALSE	90871	distal membrane arm assembly component 1 [Source:HGNC Symbol;Acc:HGNC:30536]	protein_coding
PyrL2n3	MDD	ENSG00000137040	RANBP6	3.72365	0.0340556	0.113626	0.909767	0.999128	-5.58365	FALSE	26953	RAN binding protein 6 [Source:HGNC Symbol;Acc:HGNC:9851]	protein_coding
PyrL2n3	MDD	ENSG00000137054	POLR1E	1.49922	0.192323	0.272989	0.785436	0.999128	-5.04683	FALSE	64425	RNA polymerase I subunit E [Source:HGNC Symbol;Acc:HGNC:17631]	protein_coding
PyrL2n3	MDD	ENSG00000137055	PLAA	4.44836	-0.0220185	-0.103557	0.917732	0.999128	-5.91035	FALSE	9373	phospholipase A2 activating protein [Source:HGNC Symbol;Acc:HGNC:9043]	protein_coding
PyrL2n3	MDD	ENSG00000137070	IL11RA	0.855991	1.07471	1.27576	0.205052	0.999128	-4.5428	FALSE	3590	interleukin 11 receptor subunit alpha [Source:HGNC Symbol;Acc:HGNC:5967]	protein_coding
PyrL2n3	MDD	ENSG00000137073	UBAP2	5.97416	-0.229408	-1.79414	0.0758715	0.999128	-4.79063	FALSE	55833	ubiquitin associated protein 2 [Source:HGNC Symbol;Acc:HGNC:14185]	protein_coding
PyrL2n3	MDD	ENSG00000137074	APTX	5.78471	-0.0408889	-0.241704	0.809514	0.999128	-6.23868	FALSE	54840	aprataxin [Source:HGNC Symbol;Acc:HGNC:15984]	protein_coding
PyrL2n3	MDD	ENSG00000137075	RNF38	6.12265	-0.040627	-0.336467	0.737238	0.999128	-6.33298	FALSE	152006	ring finger protein 38 [Source:HGNC Symbol;Acc:HGNC:18052]	protein_coding
PyrL2n3	MDD	ENSG00000137076	TLN1	5.37057	-0.0528451	-0.300752	0.76424	0.999128	-6.12819	FALSE	7094	talin 1 [Source:HGNC Symbol;Acc:HGNC:11845]	protein_coding
PyrL2n3	MDD	ENSG00000137090	DMRT1	-0.394716	-0.664271	-0.727618	0.46858	0.999128	-4.80498	FALSE	1761	doublesex and mab-3 related transcription factor 1 [Source:HGNC Symbol;Acc:HGNC:2934]	protein_coding
PyrL2n3	MDD	ENSG00000137094	DNAJB5	4.52981	0.00218237	0.00914874	0.992719	0.999135	-5.90949	FALSE	25822	DnaJ heat shock protein family (Hsp40) member B5 [Source:HGNC Symbol;Acc:HGNC:14887]	protein_coding
PyrL2n3	MDD	ENSG00000137098	SPAG8	-1.05892	0.0346134	0.0322131	0.974368	0.999128	-4.90026	FALSE	26206	sperm associated antigen 8 [Source:HGNC Symbol;Acc:HGNC:14105]	protein_coding
PyrL2n3	MDD	ENSG00000137100	DCTN3	4.27011	0.0109907	0.0459739	0.963425	0.999128	-5.79396	FALSE	11258	dynactin subunit 3 [Source:HGNC Symbol;Acc:HGNC:2713]	protein_coding
PyrL2n3	MDD	ENSG00000137101	CD72	-1.22562	-0.0762015	-0.0745287	0.940741	0.999128	-4.90058	FALSE	971	CD72 molecule [Source:HGNC Symbol;Acc:HGNC:1696]	protein_coding
PyrL2n3	MDD	ENSG00000137103	TMEM8B	6.68556	0.0970665	0.786335	0.433566	0.999128	-6.2541	FALSE	51754	transmembrane protein 8B [Source:HGNC Symbol;Acc:HGNC:21427]	protein_coding
PyrL2n3	MDD	ENSG00000137106	GRHPR	4.0754	0.407391	1.43647	0.154049	0.999128	-4.74835	FALSE	9380	glyoxylate and hydroxypyruvate reductase [Source:HGNC Symbol;Acc:HGNC:4570]	protein_coding
PyrL2n3	MDD	ENSG00000137124	ALDH1B1	0.0198377	-0.153473	-0.156217	0.876183	0.999128	-4.93606	FALSE	219	aldehyde dehydrogenase 1 family member B1 [Source:HGNC Symbol;Acc:HGNC:407]	protein_coding
PyrL2n3	MDD	ENSG00000137135	ARHGEF39	-2.9162	-1.96069	-1.88359	0.0625819	0.999128	-4.12697	FALSE	84904	Rho guanine nucleotide exchange factor 39 [Source:HGNC Symbol;Acc:HGNC:25909]	protein_coding
PyrL2n3	MDD	ENSG00000137142	IGFBPL1	-1.71226	0.818369	0.730925	0.466567	0.999128	-4.76342	FALSE	347252	insulin like growth factor binding protein like 1 [Source:HGNC Symbol;Acc:HGNC:20081]	protein_coding
PyrL2n3	MDD	ENSG00000137145	DENND4C	4.86874	-0.0555416	-0.322059	0.748093	0.999128	-5.97719	FALSE	55667	DENN domain containing 4C [Source:HGNC Symbol;Acc:HGNC:26079]	protein_coding
PyrL2n3	MDD	ENSG00000137154	RPS6	4.09882	0.0399471	0.149194	0.881707	0.999128	-5.74986	FALSE	6194	ribosomal protein S6 [Source:HGNC Symbol;Acc:HGNC:10429]	protein_coding
PyrL2n3	MDD	ENSG00000137161	CNPY3	3.93404	0.1716	0.679719	0.498283	0.999128	-5.4793	FALSE	10695	canopy FGF signaling regulator 3 [Source:HGNC Symbol;Acc:HGNC:11968]	protein_coding
PyrL2n3	MDD	ENSG00000137166	FOXP4	4.7426	-0.15631	-0.670795	0.503927	0.999128	-5.6937	FALSE	116113	forkhead box P4 [Source:HGNC Symbol;Acc:HGNC:20842]	protein_coding
PyrL2n3	MDD	ENSG00000137168	PPIL1	2.59151	-0.962212	-2.20348	0.0298999	0.999128	-3.49822	FALSE	51645	peptidylprolyl isomerase like 1 [Source:HGNC Symbol;Acc:HGNC:9260]	protein_coding
PyrL2n3	MDD	ENSG00000137171	KLC4	4.41948	0.211171	0.913885	0.363017	0.999128	-5.47646	FALSE	89953	kinesin light chain 4 [Source:HGNC Symbol;Acc:HGNC:21624]	protein_coding
PyrL2n3	MDD	ENSG00000137177	KIF13A	6.69681	0.154882	0.905273	0.36777	0.999128	-6.11275	FALSE	63971	kinesin family member 13A [Source:HGNC Symbol;Acc:HGNC:14566]	protein_coding
PyrL2n3	MDD	ENSG00000137185	ZSCAN9	-0.683042	-0.498404	-0.492355	0.623568	0.999128	-4.88126	FALSE	7746	zinc finger and SCAN domain containing 9 [Source:HGNC Symbol;Acc:HGNC:12984]	protein_coding
PyrL2n3	MDD	ENSG00000137193	PIM1	0.252839	0.462435	0.471302	0.638471	0.999128	-4.89384	FALSE	5292	Pim-1 proto-oncogene, serine/threonine kinase [Source:HGNC Symbol;Acc:HGNC:8986]	protein_coding
PyrL2n3	MDD	ENSG00000137198	GMPR	0.23315	0.0910904	0.0984539	0.921773	0.999128	-4.93005	FALSE	2766	guanosine monophosphate reductase [Source:HGNC Symbol;Acc:HGNC:4376]	protein_coding
PyrL2n3	MDD	ENSG00000137200	CMTR1	5.85348	-0.144943	-1.06872	0.287817	0.999128	-5.75392	FALSE	23070	cap methyltransferase 1 [Source:HGNC Symbol;Acc:HGNC:21077]	protein_coding
PyrL2n3	MDD	ENSG00000137204	SLC22A7	-2.82086	0.784348	0.752631	0.453474	0.999128	-4.76014	FALSE	10864	solute carrier family 22 member 7 [Source:HGNC Symbol;Acc:HGNC:10971]	protein_coding
PyrL2n3	MDD	ENSG00000137207	YIPF3	4.37644	-0.0536766	-0.198044	0.84342	0.999128	-5.82945	FALSE	25844	Yip1 domain family member 3 [Source:HGNC Symbol;Acc:HGNC:21023]	protein_coding
PyrL2n3	MDD	ENSG00000137210	TMEM14B	1.87275	0.299017	0.411465	0.681629	0.999128	-5.08418	FALSE	81853	transmembrane protein 14B [Source:HGNC Symbol;Acc:HGNC:21384]	protein_coding
PyrL2n3	MDD	ENSG00000137216	TMEM63B	6.1997	-0.0370032	-0.268338	0.789003	0.999128	-6.3785	FALSE	55362	transmembrane protein 63B [Source:HGNC Symbol;Acc:HGNC:17735]	protein_coding
PyrL2n3	MDD	ENSG00000137218	FRS3	3.92829	0.420945	1.58157	0.116965	0.999128	-4.60643	FALSE	10817	fibroblast growth factor receptor substrate 3 [Source:HGNC Symbol;Acc:HGNC:16970]	protein_coding
PyrL2n3	MDD	ENSG00000137221	TJAP1	4.50831	-0.181901	-0.796593	0.427611	0.999128	-5.57923	FALSE	93643	tight junction associated protein 1 [Source:HGNC Symbol;Acc:HGNC:17949]	protein_coding
PyrL2n3	MDD	ENSG00000137225	CAPN11	-3.21121	0.620942	0.622317	0.535177	0.999128	-4.79421	FALSE	11131	calpain 11 [Source:HGNC Symbol;Acc:HGNC:1478]	protein_coding
PyrL2n3	MDD	ENSG00000137251	TINAG	0.431349	-1.85407	-2.0588	0.0421636	0.999128	-3.8845	FALSE	27283	tubulointerstitial nephritis antigen [Source:HGNC Symbol;Acc:HGNC:14599]	protein_coding
PyrL2n3	MDD	ENSG00000137252	HCRTR2	0.949137	-1.69263	-2.22113	0.0286419	0.999128	-3.61604	FALSE	3062	hypocretin receptor 2 [Source:HGNC Symbol;Acc:HGNC:4849]	protein_coding
PyrL2n3	MDD	ENSG00000137261	KIAA0319	7.10387	0.0925685	0.819369	0.414562	0.999128	-6.33496	FALSE	9856	KIAA0319 [Source:HGNC Symbol;Acc:HGNC:21580]	protein_coding
PyrL2n3	MDD	ENSG00000137266	SLC22A23	7.21004	-0.150083	-1.44377	0.15199	0.999128	-5.68264	FALSE	63027	solute carrier family 22 member 23 [Source:HGNC Symbol;Acc:HGNC:21106]	protein_coding
PyrL2n3	MDD	ENSG00000137267	TUBB2A	7.72653	0.119851	0.612964	0.54188	0.999128	-6.66221	FALSE	7280	tubulin beta 2A class IIa [Source:HGNC Symbol;Acc:HGNC:12412]	protein_coding
PyrL2n3	MDD	ENSG00000137269	LRRC1	1.91859	0.688082	0.90862	0.365777	0.999128	-4.83362	FALSE	55227	leucine rich repeat containing 1 [Source:HGNC Symbol;Acc:HGNC:14307]	protein_coding
PyrL2n3	MDD	ENSG00000137273	FOXF2	0.652529	-0.101629	-0.0997284	0.920784	0.999128	-5.00479	FALSE	2295	forkhead box F2 [Source:HGNC Symbol;Acc:HGNC:3810]	protein_coding
PyrL2n3	MDD	ENSG00000137274	BPHL	4.4503	0.198195	0.810533	0.419596	0.999128	-5.58709	FALSE	670	biphenyl hydrolase like [Source:HGNC Symbol;Acc:HGNC:1094]	protein_coding
PyrL2n3	MDD	ENSG00000137275	RIPK1	4.9826	-0.020976	-0.115032	0.908655	0.999128	-6.03526	FALSE	8737	receptor interacting serine/threonine kinase 1 [Source:HGNC Symbol;Acc:HGNC:10019]	protein_coding
PyrL2n3	MDD	ENSG00000137285	TUBB2B	3.61361	-0.695414	-1.66419	0.0992645	0.999128	-4.4058	FALSE	347733	tubulin beta 2B class IIb [Source:HGNC Symbol;Acc:HGNC:30829]	protein_coding
PyrL2n3	MDD	ENSG00000137288	UQCC2	4.01945	0.172163	0.566742	0.572184	0.999128	-5.54217	FALSE	84300	ubiquinol-cytochrome c reductase complex assembly factor 2 [Source:HGNC Symbol;Acc:HGNC:21237]	protein_coding
PyrL2n3	MDD	ENSG00000137309	HMGA1	4.77654	0.430221	2.27803	0.0248938	0.999128	-3.56411	FALSE	3159	high mobility group AT-hook 1 [Source:HGNC Symbol;Acc:HGNC:5010]	protein_coding
PyrL2n3	MDD	ENSG00000137312	FLOT1	6.67844	0.0416609	0.321838	0.74826	0.999128	-6.5012	FALSE	10211	flotillin 1 [Source:HGNC Symbol;Acc:HGNC:3757]	protein_coding
PyrL2n3	MDD	ENSG00000137331	IER3	-2.2789	0.0409873	0.0361546	0.971233	0.999128	-4.86545	FALSE	8870	immediate early response 3 [Source:HGNC Symbol;Acc:HGNC:5392]	protein_coding
PyrL2n3	MDD	ENSG00000137337	MDC1	5.05022	0.0140388	0.075378	0.940067	0.999128	-6.04979	FALSE	9656	mediator of DNA damage checkpoint 1 [Source:HGNC Symbol;Acc:HGNC:21163]	protein_coding
PyrL2n3	MDD	ENSG00000137338	PGBD1	4.09605	0.124649	0.426198	0.670897	0.999128	-5.69508	FALSE	84547	piggyBac transposable element derived 1 [Source:HGNC Symbol;Acc:HGNC:19398]	protein_coding
PyrL2n3	MDD	ENSG00000137343	ATAT1	3.81767	-0.214647	-0.706297	0.481677	0.999128	-5.4069	FALSE	79969	alpha tubulin acetyltransferase 1 [Source:HGNC Symbol;Acc:HGNC:21186]	protein_coding
PyrL2n3	MDD	ENSG00000137364	TPMT	3.55486	-0.494694	-1.50621	0.135225	0.999128	-4.57661	FALSE	7172	thiopurine S-methyltransferase [Source:HGNC Symbol;Acc:HGNC:12014]	protein_coding
PyrL2n3	MDD	ENSG00000137393	RNF144B	-0.254783	-0.735524	-0.852412	0.396062	0.999128	-4.76646	FALSE	255488	ring finger protein 144B [Source:HGNC Symbol;Acc:HGNC:21578]	protein_coding
PyrL2n3	MDD	ENSG00000137404	NRM	-3.82591	-0.041642	-0.0390471	0.968932	0.999128	-4.86427	FALSE	11270	nurim [Source:HGNC Symbol;Acc:HGNC:8003]	protein_coding
PyrL2n3	MDD	ENSG00000137409	MTCH1	7.2272	0.0658594	0.562689	0.57493	0.999128	-6.53236	FALSE	23787	mitochondrial carrier 1 [Source:HGNC Symbol;Acc:HGNC:17586]	protein_coding
PyrL2n3	MDD	ENSG00000137411	VARS2	-0.774201	-1.26398	-1.22967	0.221763	0.999128	-4.55469	FALSE	57176	valyl-tRNA synthetase 2, mitochondrial [Source:HGNC Symbol;Acc:HGNC:21642]	protein_coding
PyrL2n3	MDD	ENSG00000137413	TAF8	3.38334	-0.0940981	-0.24668	0.805671	0.999128	-5.45437	FALSE	129685	TATA-box binding protein associated factor 8 [Source:HGNC Symbol;Acc:HGNC:17300]	protein_coding
PyrL2n3	MDD	ENSG00000137414	FAM8A1	4.5138	0.0565634	0.223914	0.82329	0.999128	-5.8329	FALSE	51439	family with sequence similarity 8 member A1 [Source:HGNC Symbol;Acc:HGNC:16372]	protein_coding
PyrL2n3	MDD	ENSG00000137449	CPEB2	4.70767	-0.0254508	-0.130412	0.896507	0.999128	-5.93695	FALSE	132864	cytoplasmic polyadenylation element binding protein 2 [Source:HGNC Symbol;Acc:HGNC:21745]	protein_coding
PyrL2n3	MDD	ENSG00000137460	FHDC1	-0.30692	1.14578	1.10039	0.273856	0.999128	-4.6331	FALSE	85462	FH2 domain containing 1 [Source:HGNC Symbol;Acc:HGNC:29363]	protein_coding
PyrL2n3	MDD	ENSG00000137462	TLR2	-0.840371	0.124823	0.127987	0.898421	0.999128	-4.90714	FALSE	7097	toll like receptor 2 [Source:HGNC Symbol;Acc:HGNC:11848]	protein_coding
PyrL2n3	MDD	ENSG00000137473	TTC29	1.5743	-0.843641	-1.2585	0.211199	0.999128	-4.59068	FALSE	83894	tetratricopeptide repeat domain 29 [Source:HGNC Symbol;Acc:HGNC:29936]	protein_coding
PyrL2n3	MDD	ENSG00000137474	MYO7A	2.13965	-0.915164	-1.31999	0.189909	0.999128	-4.57678	FALSE	4647	myosin VIIA [Source:HGNC Symbol;Acc:HGNC:7606]	protein_coding
PyrL2n3	MDD	ENSG00000137478	FCHSD2	5.68293	0.0444441	0.258464	0.79659	0.999128	-6.20998	FALSE	9873	FCH and double SH3 domains 2 [Source:HGNC Symbol;Acc:HGNC:29114]	protein_coding
PyrL2n3	MDD	ENSG00000137486	ARRB1	7.11161	0.0453667	0.282039	0.778643	0.999128	-6.62512	FALSE	408	arrestin beta 1 [Source:HGNC Symbol;Acc:HGNC:711]	protein_coding
PyrL2n3	MDD	ENSG00000137491	SLCO2B1	3.50664	-0.431176	-1.28551	0.20164	0.999128	-4.87371	FALSE	11309	solute carrier organic anion transporter family member 2B1 [Source:HGNC Symbol;Acc:HGNC:10962]	protein_coding
PyrL2n3	MDD	ENSG00000137492	THAP12	3.78156	0.438067	1.23776	0.218761	0.999128	-4.93096	FALSE	5612	THAP domain containing 12 [Source:HGNC Symbol;Acc:HGNC:9440]	protein_coding
PyrL2n3	MDD	ENSG00000137494	ANKRD42	5.67564	-0.259329	-1.62488	0.107397	0.999128	-4.96041	FALSE	338699	ankyrin repeat domain 42 [Source:HGNC Symbol;Acc:HGNC:26752]	protein_coding
PyrL2n3	MDD	ENSG00000137496	IL18BP	2.46853	0.186453	0.433435	0.66565	0.999128	-5.24175	FALSE	10068	interleukin 18 binding protein [Source:HGNC Symbol;Acc:HGNC:5987]	protein_coding
PyrL2n3	MDD	ENSG00000137497	NUMA1	6.93069	0.0629422	0.517935	0.60567	0.999128	-6.48386	FALSE	4926	nuclear mitotic apparatus protein 1 [Source:HGNC Symbol;Acc:HGNC:8059]	protein_coding
PyrL2n3	MDD	ENSG00000137500	CCDC90B	4.05937	0.236697	0.946276	0.346333	0.999128	-5.28039	FALSE	60492	coiled-coil domain containing 90B [Source:HGNC Symbol;Acc:HGNC:28108]	protein_coding
PyrL2n3	MDD	ENSG00000137501	SYTL2	6.78747	0.0128288	0.120848	0.904059	0.999128	-6.57979	FALSE	54843	synaptotagmin like 2 [Source:HGNC Symbol;Acc:HGNC:15585]	protein_coding
PyrL2n3	MDD	ENSG00000137502	RAB30	5.04239	-0.0236694	-0.12042	0.904397	0.999128	-6.04853	FALSE	27314	RAB30, member RAS oncogene family [Source:HGNC Symbol;Acc:HGNC:9770]	protein_coding
PyrL2n3	MDD	ENSG00000137504	CREBZF	5.82449	0.0240628	0.166739	0.867918	0.999128	-6.28815	FALSE	58487	CREB/ATF bZIP transcription factor [Source:HGNC Symbol;Acc:HGNC:24905]	protein_coding
PyrL2n3	MDD	ENSG00000137509	PRCP	4.36994	-0.0756571	-0.305958	0.760285	0.999128	-5.75012	FALSE	5547	prolylcarboxypeptidase [Source:HGNC Symbol;Acc:HGNC:9344]	protein_coding
PyrL2n3	MDD	ENSG00000137513	NARS2	4.01508	0.0108853	0.0311055	0.975249	0.999128	-5.63636	FALSE	79731	asparaginyl-tRNA synthetase 2, mitochondrial [Source:HGNC Symbol;Acc:HGNC:26274]	protein_coding
PyrL2n3	MDD	ENSG00000137522	RNF121	4.6178	0.259281	1.25313	0.213138	0.999128	-5.17066	FALSE	55298	ring finger protein 121 [Source:HGNC Symbol;Acc:HGNC:21070]	protein_coding
PyrL2n3	MDD	ENSG00000137547	MRPL15	3.0541	0.200904	0.497749	0.619775	0.999128	-5.35917	FALSE	29088	mitochondrial ribosomal protein L15 [Source:HGNC Symbol;Acc:HGNC:14054]	protein_coding
PyrL2n3	MDD	ENSG00000137558	PI15	-0.832793	-0.0347186	-0.0334567	0.973378	0.999128	-4.89466	FALSE	51050	peptidase inhibitor 15 [Source:HGNC Symbol;Acc:HGNC:8946]	protein_coding
PyrL2n3	MDD	ENSG00000137561	TTPA	-1.32187	-2.50843	-2.60273	0.010682	0.961753	-3.45258	FALSE	7274	alpha tocopherol transfer protein [Source:HGNC Symbol;Acc:HGNC:12404]	protein_coding
PyrL2n3	MDD	ENSG00000137563	GGH	2.24473	-0.299967	-0.524064	0.601416	0.999128	-5.13607	FALSE	8836	gamma-glutamyl hydrolase [Source:HGNC Symbol;Acc:HGNC:4248]	protein_coding
PyrL2n3	MDD	ENSG00000137571	SLCO5A1	3.58116	-0.513873	-1.70088	0.0921326	0.999128	-4.31193	FALSE	81796	solute carrier organic anion transporter family member 5A1 [Source:HGNC Symbol;Acc:HGNC:19046]	protein_coding
PyrL2n3	MDD	ENSG00000137573	SULF1	1.60717	-0.234843	-0.328676	0.743101	0.999128	-5.08623	FALSE	23213	sulfatase 1 [Source:HGNC Symbol;Acc:HGNC:20391]	protein_coding
PyrL2n3	MDD	ENSG00000137574	TGS1	4.45921	-0.0999485	-0.39875	0.690944	0.999128	-5.75338	FALSE	96764	trimethylguanosine synthase 1 [Source:HGNC Symbol;Acc:HGNC:17843]	protein_coding
PyrL2n3	MDD	ENSG00000137575	SDCBP	4.74187	0.320895	1.58937	0.115195	0.999128	-4.78648	FALSE	6386	syndecan binding protein [Source:HGNC Symbol;Acc:HGNC:10662]	protein_coding
PyrL2n3	MDD	ENSG00000137601	NEK1	6.40711	0.0222019	0.173514	0.862605	0.999128	-6.43912	FALSE	4750	NIMA related kinase 1 [Source:HGNC Symbol;Acc:HGNC:7744]	protein_coding
PyrL2n3	MDD	ENSG00000137628	DDX60	-0.0521426	-0.931956	-0.904743	0.367818	0.999128	-4.73217	FALSE	55601	DExD/H-box helicase 60 [Source:HGNC Symbol;Acc:HGNC:25942]	protein_coding
PyrL2n3	MDD	ENSG00000137634	NXPE4	-0.922979	-0.55829	-0.515835	0.60713	0.999128	-4.82898	FALSE	54827	neurexophilin and PC-esterase domain family member 4 [Source:HGNC Symbol;Acc:HGNC:23117]	protein_coding
PyrL2n3	MDD	ENSG00000137642	SORL1	8.75894	-0.0246613	-0.267176	0.79003	0.999128	-7.19103	FALSE	6653	sortilin related receptor 1 [Source:HGNC Symbol;Acc:HGNC:11185]	protein_coding
PyrL2n3	MDD	ENSG00000137648	TMPRSS4	-2.95307	0.904586	0.901316	0.369628	0.999128	-4.70266	FALSE	56649	transmembrane serine protease 4 [Source:HGNC Symbol;Acc:HGNC:11878]	protein_coding
PyrL2n3	MDD	ENSG00000137656	BUD13	3.59239	-0.193162	-0.680478	0.497804	0.999128	-5.4688	FALSE	84811	BUD13 homolog [Source:HGNC Symbol;Acc:HGNC:28199]	protein_coding
PyrL2n3	MDD	ENSG00000137672	TRPC6	5.29762	0.344853	1.04416	0.299869	0.999128	-5.57792	FALSE	7225	transient receptor potential cation channel subfamily C member 6 [Source:HGNC Symbol;Acc:HGNC:12338]	protein_coding
PyrL2n3	MDD	ENSG00000137674	MMP20	-3.5186	-0.462167	-0.480222	0.632139	0.999128	-4.83195	FALSE	9313	matrix metallopeptidase 20 [Source:HGNC Symbol;Acc:HGNC:7167]	protein_coding
PyrL2n3	MDD	ENSG00000137691	CFAP300	0.081584	0.297189	0.309554	0.757556	0.999128	-4.88607	FALSE	85016	cilia and flagella associated protein 300 [Source:HGNC Symbol;Acc:HGNC:28188]	protein_coding
PyrL2n3	MDD	ENSG00000137692	DCUN1D5	5.17688	0.110866	0.602104	0.548494	0.999128	-5.94163	FALSE	84259	defective in cullin neddylation 1 domain containing 5 [Source:HGNC Symbol;Acc:HGNC:28409]	protein_coding
PyrL2n3	MDD	ENSG00000137693	YAP1	1.18714	-0.220741	-0.275469	0.783535	0.999128	-5.01591	FALSE	10413	Yes1 associated transcriptional regulator [Source:HGNC Symbol;Acc:HGNC:16262]	protein_coding
PyrL2n3	MDD	ENSG00000137699	TRIM29	1.04333	0.64381	0.725093	0.470121	0.999128	-4.85697	FALSE	23650	tripartite motif containing 29 [Source:HGNC Symbol;Acc:HGNC:17274]	protein_coding
PyrL2n3	MDD	ENSG00000137700	SLC37A4	1.72198	0.218172	0.321999	0.748139	0.999128	-5.10435	FALSE	2542	solute carrier family 37 member 4 [Source:HGNC Symbol;Acc:HGNC:4061]	protein_coding
PyrL2n3	MDD	ENSG00000137707	BTG4	-3.15251	0.516319	0.520777	0.603695	0.999128	-4.82232	FALSE	54766	BTG anti-proliferation factor 4 [Source:HGNC Symbol;Acc:HGNC:13862]	protein_coding
PyrL2n3	MDD	ENSG00000137709	POU2F3	-1.25749	0.95178	0.979553	0.329716	0.999128	-4.67822	FALSE	25833	POU class 2 homeobox 3 [Source:HGNC Symbol;Acc:HGNC:19864]	protein_coding
PyrL2n3	MDD	ENSG00000137710	RDX	5.18764	-0.0055389	-0.0308771	0.97543	0.999128	-6.0734	FALSE	5962	radixin [Source:HGNC Symbol;Acc:HGNC:9944]	protein_coding
PyrL2n3	MDD	ENSG00000137713	PPP2R1B	3.42138	0.146026	0.390263	0.697188	0.999128	-5.40029	FALSE	5519	protein phosphatase 2 scaffold subunit Abeta [Source:HGNC Symbol;Acc:HGNC:9303]	protein_coding
PyrL2n3	MDD	ENSG00000137714	FDX1	3.55543	-0.132559	-0.377806	0.706391	0.999128	-5.55141	FALSE	2230	ferredoxin 1 [Source:HGNC Symbol;Acc:HGNC:3638]	protein_coding
PyrL2n3	MDD	ENSG00000137720	C11orf1	-1.37105	-0.118322	-0.104314	0.917133	0.999128	-4.87659	FALSE	64776	chromosome 11 open reading frame 1 [Source:HGNC Symbol;Acc:HGNC:1163]	protein_coding
PyrL2n3	MDD	ENSG00000137726	FXYD6	6.6279	0.143841	1.09393	0.276665	0.999128	-5.93179	FALSE	53826	FXYD domain containing ion transport regulator 6 [Source:HGNC Symbol;Acc:HGNC:4030]	protein_coding
PyrL2n3	MDD	ENSG00000137727	ARHGAP20	6.57658	-0.151876	-1.09213	0.277452	0.999128	-5.93682	FALSE	57569	Rho GTPase activating protein 20 [Source:HGNC Symbol;Acc:HGNC:18357]	protein_coding
PyrL2n3	MDD	ENSG00000137731	FXYD2	-2.72609	-1.82008	-1.61598	0.109311	0.999128	-4.32448	FALSE	486	FXYD domain containing ion transport regulator 2 [Source:HGNC Symbol;Acc:HGNC:4026]	protein_coding
PyrL2n3	MDD	ENSG00000137747	TMPRSS13	-2.46058	-0.0850724	-0.0914044	0.927358	0.999128	-4.89136	FALSE	84000	transmembrane serine protease 13 [Source:HGNC Symbol;Acc:HGNC:29808]	protein_coding
PyrL2n3	MDD	ENSG00000137757	CASP5	-2.54088	0.87383	0.878265	0.381946	0.999128	-4.70884	FALSE	838	caspase 5 [Source:HGNC Symbol;Acc:HGNC:1506]	protein_coding
PyrL2n3	MDD	ENSG00000137760	ALKBH8	3.65635	-0.19816	-0.698109	0.48676	0.999128	-5.41109	FALSE	91801	alkB homolog 8, tRNA methyltransferase [Source:HGNC Symbol;Acc:HGNC:25189]	protein_coding
PyrL2n3	MDD	ENSG00000137764	MAP2K5	7.68172	-0.213359	-2.3269	0.0220268	0.999128	-4.21116	FALSE	5607	mitogen-activated protein kinase kinase 5 [Source:HGNC Symbol;Acc:HGNC:6845]	protein_coding
PyrL2n3	MDD	ENSG00000137766	UNC13C	7.38571	0.0632055	0.349618	0.727655	0.999128	-6.6812	FALSE	440279	unc-13 homolog C [Source:HGNC Symbol;Acc:HGNC:23149]	protein_coding
PyrL2n3	MDD	ENSG00000137770	CTDSPL2	5.016	-0.0293783	-0.171996	0.863795	0.999128	-5.98632	FALSE	51496	CTD small phosphatase like 2 [Source:HGNC Symbol;Acc:HGNC:26936]	protein_coding
PyrL2n3	MDD	ENSG00000137776	SLTM	5.15759	-0.033865	-0.193147	0.847243	0.999128	-6.05435	FALSE	79811	SAFB like transcription modulator [Source:HGNC Symbol;Acc:HGNC:20709]	protein_coding
PyrL2n3	MDD	ENSG00000137801	THBS1	2.5155	1.02041	1.86164	0.0656473	0.999128	-3.99903	FALSE	7057	thrombospondin 1 [Source:HGNC Symbol;Acc:HGNC:11785]	protein_coding
PyrL2n3	MDD	ENSG00000137802	MAPKBP1	6.81856	-0.0466755	-0.417558	0.677183	0.999128	-6.4998	FALSE	23005	mitogen-activated protein kinase binding protein 1 [Source:HGNC Symbol;Acc:HGNC:29536]	protein_coding
PyrL2n3	MDD	ENSG00000137806	NDUFAF1	1.76714	-0.436115	-0.726014	0.469558	0.999128	-4.93506	FALSE	51103	NADH:ubiquinone oxidoreductase complex assembly factor 1 [Source:HGNC Symbol;Acc:HGNC:18828]	protein_coding
PyrL2n3	MDD	ENSG00000137807	KIF23	-1.16954	1.26521	1.22599	0.223138	0.999128	-4.5612	FALSE	9493	kinesin family member 23 [Source:HGNC Symbol;Acc:HGNC:6392]	protein_coding
PyrL2n3	MDD	ENSG00000137809	ITGA11	3.15627	-0.390342	-0.822632	0.412712	0.999128	-5.18955	FALSE	22801	integrin subunit alpha 11 [Source:HGNC Symbol;Acc:HGNC:6136]	protein_coding
PyrL2n3	MDD	ENSG00000137812	KNL1	-1.83062	-0.814233	-0.796478	0.427677	0.999128	-4.75055	FALSE	57082	kinetochore scaffold 1 [Source:HGNC Symbol;Acc:HGNC:24054]	protein_coding
PyrL2n3	MDD	ENSG00000137814	HAUS2	2.51973	0.546549	0.934883	0.352144	0.999128	-4.9318	FALSE	55142	HAUS augmin like complex subunit 2 [Source:HGNC Symbol;Acc:HGNC:25530]	protein_coding
PyrL2n3	MDD	ENSG00000137815	RTF1	6.46229	0.0669405	0.624299	0.53388	0.999128	-6.29883	FALSE	23168	RTF1 homolog, Paf1/RNA polymerase II complex component [Source:HGNC Symbol;Acc:HGNC:28996]	protein_coding
PyrL2n3	MDD	ENSG00000137817	PARP6	5.84332	-0.133001	-0.887382	0.377043	0.999128	-5.91064	FALSE	56965	poly(ADP-ribose) polymerase family member 6 [Source:HGNC Symbol;Acc:HGNC:26921]	protein_coding
PyrL2n3	MDD	ENSG00000137818	RPLP1	3.45215	0.475976	1.11455	0.267767	0.999128	-4.99708	FALSE	6176	ribosomal protein lateral stalk subunit P1 [Source:HGNC Symbol;Acc:HGNC:10372]	protein_coding
PyrL2n3	MDD	ENSG00000137819	PAQR5	-0.217704	-1.16928	-1.34479	0.181794	0.999128	-4.49279	FALSE	54852	progestin and adipoQ receptor family member 5 [Source:HGNC Symbol;Acc:HGNC:29645]	protein_coding
PyrL2n3	MDD	ENSG00000137821	LRRC49	6.21089	-0.271149	-2.24036	0.0273233	0.999128	-4.0006	FALSE	54839	leucine rich repeat containing 49 [Source:HGNC Symbol;Acc:HGNC:25965]	protein_coding
PyrL2n3	MDD	ENSG00000137822	TUBGCP4	4.17072	0.0457432	0.170696	0.864814	0.999128	-5.77941	FALSE	27229	tubulin gamma complex associated protein 4 [Source:HGNC Symbol;Acc:HGNC:16691]	protein_coding
PyrL2n3	MDD	ENSG00000137824	RMDN3	5.07194	0.25928	1.42183	0.158248	0.999128	-5.09872	FALSE	55177	regulator of microtubule dynamics 3 [Source:HGNC Symbol;Acc:HGNC:25550]	protein_coding
PyrL2n3	MDD	ENSG00000137825	ITPKA	5.72056	0.0707177	0.298677	0.765967	0.999128	-6.24991	FALSE	3706	inositol-trisphosphate 3-kinase A [Source:HGNC Symbol;Acc:HGNC:6178]	protein_coding
PyrL2n3	MDD	ENSG00000137831	UACA	1.12616	-1.13036	-1.74798	0.0835958	0.999128	-4.14031	FALSE	55075	uveal autoantigen with coiled-coil domains and ankyrin repeats [Source:HGNC Symbol;Acc:HGNC:15947]	protein_coding
PyrL2n3	MDD	ENSG00000137834	SMAD6	-1.38053	-0.847343	-0.86086	0.391414	0.999128	-4.73891	FALSE	4091	SMAD family member 6 [Source:HGNC Symbol;Acc:HGNC:6772]	protein_coding
PyrL2n3	MDD	ENSG00000137841	PLCB2	4.1386	0.171124	0.634101	0.52749	0.999128	-5.54643	FALSE	5330	phospholipase C beta 2 [Source:HGNC Symbol;Acc:HGNC:9055]	protein_coding
PyrL2n3	MDD	ENSG00000137842	TMEM62	2.49578	0.727968	1.55811	0.122426	0.999128	-4.38493	FALSE	80021	transmembrane protein 62 [Source:HGNC Symbol;Acc:HGNC:26269]	protein_coding
PyrL2n3	MDD	ENSG00000137843	PAK6	5.56589	0.125974	0.645249	0.520272	0.999128	-5.98758	FALSE	56924	p21 (RAC1) activated kinase 6 [Source:HGNC Symbol;Acc:HGNC:16061]	protein_coding
PyrL2n3	MDD	ENSG00000137843	PAK6	5.56589	0.125974	0.645249	0.520272	0.999128	-5.98758	FALSE	106821730	p21 (RAC1) activated kinase 6 [Source:HGNC Symbol;Acc:HGNC:16061]	protein_coding
PyrL2n3	MDD	ENSG00000137845	ADAM10	6.22019	0.0823453	0.663686	0.508448	0.999128	-6.17581	FALSE	102	ADAM metallopeptidase domain 10 [Source:HGNC Symbol;Acc:HGNC:188]	protein_coding
PyrL2n3	MDD	ENSG00000137857	DUOX1	3.79551	-0.220629	-0.761637	0.448104	0.999128	-5.38047	FALSE	53905	dual oxidase 1 [Source:HGNC Symbol;Acc:HGNC:3062]	protein_coding
PyrL2n3	MDD	ENSG00000137868	STRA6	-2.73386	0.0711051	0.0724021	0.942429	0.999128	-4.8868	FALSE	64220	signaling receptor and transporter of retinol STRA6 [Source:HGNC Symbol;Acc:HGNC:30650]	protein_coding
PyrL2n3	MDD	ENSG00000137869	CYP19A1	-2.63903	-0.878979	-0.990551	0.324342	0.999128	-4.66971	FALSE	1588	cytochrome P450 family 19 subfamily A member 1 [Source:HGNC Symbol;Acc:HGNC:2594]	protein_coding
PyrL2n3	MDD	ENSG00000137871	ZNF280D	4.35612	0.00630919	0.0233788	0.981396	0.999128	-5.80259	FALSE	54816	zinc finger protein 280D [Source:HGNC Symbol;Acc:HGNC:25953]	protein_coding
PyrL2n3	MDD	ENSG00000137872	SEMA6D	7.96323	-0.201325	-1.06699	0.28963	0.999128	-6.37563	FALSE	80031	semaphorin 6D [Source:HGNC Symbol;Acc:HGNC:16770]	protein_coding
PyrL2n3	MDD	ENSG00000137876	RSL24D1	2.8252	0.478312	1.15131	0.252403	0.999128	-4.8952	FALSE	51187	ribosomal L24 domain containing 1 [Source:HGNC Symbol;Acc:HGNC:18479]	protein_coding
PyrL2n3	MDD	ENSG00000137877	SPTBN5	2.11063	0.636834	0.982463	0.328288	0.999128	-4.84992	FALSE	51332	spectrin beta, non-erythrocytic 5 [Source:HGNC Symbol;Acc:HGNC:15680]	protein_coding
PyrL2n3	MDD	ENSG00000137936	BCAR3	5.07766	-0.0970096	-0.426653	0.670567	0.999128	-5.96345	FALSE	8412	BCAR3 adaptor protein, NSP family member [Source:HGNC Symbol;Acc:HGNC:973]	protein_coding
PyrL2n3	MDD	ENSG00000137941	TTLL7	7.6737	-0.0846407	-1.01497	0.312617	0.999128	-6.33686	FALSE	79739	tubulin tyrosine ligase like 7 [Source:HGNC Symbol;Acc:HGNC:26242]	protein_coding
PyrL2n3	MDD	ENSG00000137942	FNBP1L	5.1721	-0.164306	-0.563742	0.574556	0.999128	-5.96446	FALSE	54874	formin binding protein 1 like [Source:HGNC Symbol;Acc:HGNC:20851]	protein_coding
PyrL2n3	MDD	ENSG00000137944	KYAT3	3.97788	0.728763	1.89676	0.0608005	0.999128	-4.10447	FALSE	56267	kynurenine aminotransferase 3 [Source:HGNC Symbol;Acc:HGNC:33238]	protein_coding
PyrL2n3	MDD	ENSG00000137947	GTF2B	3.34133	0.723543	1.79697	0.0754172	0.999128	-4.13792	FALSE	2959	general transcription factor IIB [Source:HGNC Symbol;Acc:HGNC:4648]	protein_coding
PyrL2n3	MDD	ENSG00000137948	BRDT	-0.564835	-0.605427	-0.618574	0.53763	0.999128	-4.82157	FALSE	676	bromodomain testis associated [Source:HGNC Symbol;Acc:HGNC:1105]	protein_coding
PyrL2n3	MDD	ENSG00000137955	RABGGTB	3.09184	-0.299636	-0.779872	0.437343	0.999128	-5.15276	FALSE	5876	Rab geranylgeranyltransferase subunit beta [Source:HGNC Symbol;Acc:HGNC:9796]	protein_coding
PyrL2n3	MDD	ENSG00000137959	IFI44L	-2.91604	0.0913767	0.0905494	0.928035	0.999128	-4.88442	FALSE	10964	interferon induced protein 44 like [Source:HGNC Symbol;Acc:HGNC:17817]	protein_coding
PyrL2n3	MDD	ENSG00000137960	GIPC2	3.91456	0.295559	0.909936	0.365086	0.999128	-5.27231	FALSE	54810	GIPC PDZ domain containing family member 2 [Source:HGNC Symbol;Acc:HGNC:18177]	protein_coding
PyrL2n3	MDD	ENSG00000137962	ARHGAP29	4.09962	0.047824	0.149758	0.881263	0.999128	-5.77186	FALSE	9411	Rho GTPase activating protein 29 [Source:HGNC Symbol;Acc:HGNC:30207]	protein_coding
PyrL2n3	MDD	ENSG00000137962	ARHGAP29	4.09962	0.047824	0.149758	0.881263	0.999128	-5.77186	FALSE	105378858	Rho GTPase activating protein 29 [Source:HGNC Symbol;Acc:HGNC:30207]	protein_coding
PyrL2n3	MDD	ENSG00000137965	IFI44	-3.10303	0.427514	0.415214	0.678892	0.999128	-4.83672	FALSE	10561	interferon induced protein 44 [Source:HGNC Symbol;Acc:HGNC:16938]	protein_coding
PyrL2n3	MDD	ENSG00000137968	SLC44A5	7.97641	-0.0244255	-0.245245	0.806779	0.999128	-6.92812	FALSE	204962	solute carrier family 44 member 5 [Source:HGNC Symbol;Acc:HGNC:28524]	protein_coding
PyrL2n3	MDD	ENSG00000137975	CLCA2	-3.22383	-1.35849	-1.3241	0.188547	0.999128	-4.50066	FALSE	9635	chloride channel accessory 2 [Source:HGNC Symbol;Acc:HGNC:2016]	protein_coding
PyrL2n3	MDD	ENSG00000137976	DNASE2B	-2.74986	-1.53988	-1.42522	0.157267	0.999128	-4.44243	FALSE	58511	deoxyribonuclease 2 beta [Source:HGNC Symbol;Acc:HGNC:28875]	protein_coding
PyrL2n3	MDD	ENSG00000137992	DBT	4.13283	-0.00434005	-0.0185704	0.985222	0.999128	-5.71468	FALSE	1629	dihydrolipoamide branched chain transacylase E2 [Source:HGNC Symbol;Acc:HGNC:2698]	protein_coding
PyrL2n3	MDD	ENSG00000137996	RTCA	4.70922	0.0019431	0.00858153	0.99317	0.99919	-5.8911	FALSE	8634	RNA 3'-terminal phosphate cyclase [Source:HGNC Symbol;Acc:HGNC:17981]	protein_coding
PyrL2n3	MDD	ENSG00000138002	IFT172	6.39908	-0.170914	-1.4255	0.157187	0.999128	-5.47898	FALSE	26160	intraflagellar transport 172 [Source:HGNC Symbol;Acc:HGNC:30391]	protein_coding
PyrL2n3	MDD	ENSG00000138018	SELENOI	5.71033	0.16977	1.24703	0.215355	0.999128	-5.51631	FALSE	85465	selenoprotein I [Source:HGNC Symbol;Acc:HGNC:29361]	protein_coding
PyrL2n3	MDD	ENSG00000138028	CGREF1	5.74521	-0.31789	-1.86004	0.0658761	0.999128	-4.59429	FALSE	10669	cell growth regulator with EF-hand domain 1 [Source:HGNC Symbol;Acc:HGNC:16962]	protein_coding
PyrL2n3	MDD	ENSG00000138029	HADHB	3.88312	0.650362	1.88934	0.0617984	0.999128	-4.10228	FALSE	3032	hydroxyacyl-CoA dehydrogenase trifunctional multienzyme complex subunit beta [Source:HGNC Symbol;Acc:HGNC:4803]	protein_coding
PyrL2n3	MDD	ENSG00000138030	KHK	3.36006	-0.647201	-1.48732	0.140137	0.999128	-4.56378	FALSE	3795	ketohexokinase [Source:HGNC Symbol;Acc:HGNC:6315]	protein_coding
PyrL2n3	MDD	ENSG00000138031	ADCY3	6.46792	0.0658397	0.589721	0.556733	0.999128	-6.29389	FALSE	109	adenylate cyclase 3 [Source:HGNC Symbol;Acc:HGNC:234]	protein_coding
PyrL2n3	MDD	ENSG00000138032	PPM1B	1.8661	-0.337824	-0.616978	0.538678	0.999128	-5.03463	FALSE	5495	protein phosphatase, Mg2+/Mn2+ dependent 1B [Source:HGNC Symbol;Acc:HGNC:9276]	protein_coding
PyrL2n3	MDD	ENSG00000138035	PNPT1	4.44898	0.0268402	0.127876	0.898509	0.999128	-5.87483	FALSE	87178	polyribonucleotide nucleotidyltransferase 1 [Source:HGNC Symbol;Acc:HGNC:23166]	protein_coding
PyrL2n3	MDD	ENSG00000138036	DYNC2LI1	5.29377	0.0759269	0.41114	0.681867	0.999128	-6.05656	FALSE	51626	dynein cytoplasmic 2 light intermediate chain 1 [Source:HGNC Symbol;Acc:HGNC:24595]	protein_coding
PyrL2n3	MDD	ENSG00000138050	THUMPD2	4.03397	0.116268	0.396189	0.692826	0.999128	-5.67296	FALSE	80745	THUMP domain containing 2 [Source:HGNC Symbol;Acc:HGNC:14890]	protein_coding
PyrL2n3	MDD	ENSG00000138061	CYP1B1	-0.538374	-0.145401	-0.139405	0.889416	0.999128	-4.89703	FALSE	1545	cytochrome P450 family 1 subfamily B member 1 [Source:HGNC Symbol;Acc:HGNC:2597]	protein_coding
PyrL2n3	MDD	ENSG00000138068	SULT6B1	-3.10242	1.15119	1.12993	0.261263	0.999128	-4.60017	FALSE	391365	sulfotransferase family 6B member 1 [Source:HGNC Symbol;Acc:HGNC:33433]	protein_coding
PyrL2n3	MDD	ENSG00000138069	RAB1A	5.31082	-0.150861	-0.88273	0.37954	0.999128	-5.75634	FALSE	5861	RAB1A, member RAS oncogene family [Source:HGNC Symbol;Acc:HGNC:9758]	protein_coding
PyrL2n3	MDD	ENSG00000138071	ACTR2	6.3134	0.0303903	0.23477	0.814876	0.999128	-6.43167	FALSE	10097	actin related protein 2 [Source:HGNC Symbol;Acc:HGNC:169]	protein_coding
PyrL2n3	MDD	ENSG00000138073	PREB	3.45772	-0.0398061	-0.124268	0.901357	0.999128	-5.50161	FALSE	10113	prolactin regulatory element binding [Source:HGNC Symbol;Acc:HGNC:9356]	protein_coding
PyrL2n3	MDD	ENSG00000138074	SLC5A6	3.25848	-0.366014	-1.00967	0.315139	0.999128	-5.06892	FALSE	8884	solute carrier family 5 member 6 [Source:HGNC Symbol;Acc:HGNC:11041]	protein_coding
PyrL2n3	MDD	ENSG00000138075	ABCG5	-0.0390206	-0.483932	-0.464191	0.643539	0.999128	-4.8759	FALSE	64240	ATP binding cassette subfamily G member 5 [Source:HGNC Symbol;Acc:HGNC:13886]	protein_coding
PyrL2n3	MDD	ENSG00000138078	PREPL	7.76923	0.154386	1.58684	0.115767	0.999128	-5.64217	FALSE	9581	prolyl endopeptidase like [Source:HGNC Symbol;Acc:HGNC:30228]	protein_coding
PyrL2n3	MDD	ENSG00000138079	SLC3A1	-2.09205	0.468086	0.452047	0.652233	0.999128	-4.83917	FALSE	6519	solute carrier family 3 member 1 [Source:HGNC Symbol;Acc:HGNC:11025]	protein_coding
PyrL2n3	MDD	ENSG00000138080	EMILIN1	-2.05349	-0.885156	-0.755986	0.451469	0.999128	-4.75146	FALSE	11117	elastin microfibril interfacer 1 [Source:HGNC Symbol;Acc:HGNC:19880]	protein_coding
PyrL2n3	MDD	ENSG00000138081	FBXO11	6.77119	-0.0453858	-0.403728	0.687291	0.999128	-6.49275	FALSE	80204	F-box protein 11 [Source:HGNC Symbol;Acc:HGNC:13590]	protein_coding
PyrL2n3	MDD	ENSG00000138085	ATRAID	0.529421	-1.61649	-1.96361	0.0524061	0.999128	-3.92853	FALSE	51374	all-trans retinoic acid induced differentiation factor [Source:HGNC Symbol;Acc:HGNC:24090]	protein_coding
PyrL2n3	MDD	ENSG00000138092	CENPO	3.15627	0.927225	2.43025	0.0169052	0.997176	-3.09337	FALSE	79172	centromere protein O [Source:HGNC Symbol;Acc:HGNC:28152]	protein_coding
PyrL2n3	MDD	ENSG00000138095	LRPPRC	6.4874	0.0319432	0.271824	0.786329	0.999128	-6.47753	FALSE	10128	leucine rich pentatricopeptide repeat containing [Source:HGNC Symbol;Acc:HGNC:15714]	protein_coding
PyrL2n3	MDD	ENSG00000138100	TRIM54	4.25554	-0.414166	-1.56572	0.120634	0.999128	-4.79915	FALSE	57159	tripartite motif containing 54 [Source:HGNC Symbol;Acc:HGNC:16008]	protein_coding
PyrL2n3	MDD	ENSG00000138101	DTNB	8.19838	-0.0463135	-0.492711	0.623318	0.999128	-6.89213	FALSE	1838	dystrobrevin beta [Source:HGNC Symbol;Acc:HGNC:3058]	protein_coding
PyrL2n3	MDD	ENSG00000138107	ACTR1A	6.10222	-0.00762382	-0.0600895	0.952207	0.999128	-6.38054	FALSE	10121	actin related protein 1A [Source:HGNC Symbol;Acc:HGNC:167]	protein_coding
PyrL2n3	MDD	ENSG00000138109	CYP2C9	-1.52735	-1.40927	-1.54014	0.126744	0.999128	-4.36227	FALSE	1559	cytochrome P450 family 2 subfamily C member 9 [Source:HGNC Symbol;Acc:HGNC:2623]	protein_coding
PyrL2n3	MDD	ENSG00000138111	MFSD13A	3.271	-0.0338038	-0.0934585	0.92573	0.999128	-5.50471	FALSE	79847	major facilitator superfamily domain containing 13A [Source:HGNC Symbol;Acc:HGNC:26196]	protein_coding
PyrL2n3	MDD	ENSG00000138115	CYP2C8	0.720851	-0.341348	-0.345343	0.730575	0.999128	-4.9144	FALSE	1558	cytochrome P450 family 2 subfamily C member 8 [Source:HGNC Symbol;Acc:HGNC:2622]	protein_coding
PyrL2n3	MDD	ENSG00000138119	MYOF	0.646603	-0.975945	-1.22034	0.225262	0.999128	-4.58046	FALSE	26509	myoferlin [Source:HGNC Symbol;Acc:HGNC:3656]	protein_coding
PyrL2n3	MDD	ENSG00000138131	LOXL4	0.518371	0.0985446	0.105202	0.91643	0.999128	-4.95467	FALSE	84171	lysyl oxidase like 4 [Source:HGNC Symbol;Acc:HGNC:17171]	protein_coding
PyrL2n3	MDD	ENSG00000138134	STAMBPL1	5.68349	-0.232507	-1.2436	0.21661	0.999128	-5.51412	FALSE	57559	STAM binding protein like 1 [Source:HGNC Symbol;Acc:HGNC:24105]	protein_coding
PyrL2n3	MDD	ENSG00000138138	ATAD1	5.4817	0.24488	1.65947	0.100215	0.999128	-4.89669	FALSE	84896	ATPase family AAA domain containing 1 [Source:HGNC Symbol;Acc:HGNC:25903]	protein_coding
PyrL2n3	MDD	ENSG00000138152	BTBD16	-0.599006	-0.720682	-0.704011	0.483094	0.999128	-4.81685	FALSE	118663	BTB domain containing 16 [Source:HGNC Symbol;Acc:HGNC:26340]	protein_coding
PyrL2n3	MDD	ENSG00000138160	KIF11	-0.837283	-0.604626	-0.615785	0.539462	0.999128	-4.82218	FALSE	3832	kinesin family member 11 [Source:HGNC Symbol;Acc:HGNC:6388]	protein_coding
PyrL2n3	MDD	ENSG00000138162	TACC2	6.76995	0.10675	0.950667	0.34411	0.999128	-6.13288	FALSE	10579	transforming acidic coiled-coil containing protein 2 [Source:HGNC Symbol;Acc:HGNC:11523]	protein_coding
PyrL2n3	MDD	ENSG00000138166	DUSP5	1.10626	0.906688	1.0784	0.283499	0.999128	-4.68441	FALSE	1847	dual specificity phosphatase 5 [Source:HGNC Symbol;Acc:HGNC:3071]	protein_coding
PyrL2n3	MDD	ENSG00000138172	CALHM2	1.83449	-0.33837	-0.525957	0.600105	0.999128	-5.06046	FALSE	51063	calcium homeostasis modulator family member 2 [Source:HGNC Symbol;Acc:HGNC:23493]	protein_coding
PyrL2n3	MDD	ENSG00000138175	ARL3	4.98536	-0.0776273	-0.429692	0.668362	0.999128	-5.91515	FALSE	403	ADP ribosylation factor like GTPase 3 [Source:HGNC Symbol;Acc:HGNC:694]	protein_coding
PyrL2n3	MDD	ENSG00000138180	CEP55	-3.54478	-0.380059	-0.397059	0.692187	0.999128	-4.83565	FALSE	55165	centrosomal protein 55 [Source:HGNC Symbol;Acc:HGNC:1161]	protein_coding
PyrL2n3	MDD	ENSG00000138182	KIF20B	1.48571	0.79286	0.979311	0.329835	0.999128	-4.77725	FALSE	9585	kinesin family member 20B [Source:HGNC Symbol;Acc:HGNC:7212]	protein_coding
PyrL2n3	MDD	ENSG00000138185	ENTPD1	1.05458	0.247737	0.332445	0.740262	0.999128	-5.05885	FALSE	953	ectonucleoside triphosphate diphosphohydrolase 1 [Source:HGNC Symbol;Acc:HGNC:3363]	protein_coding
PyrL2n3	MDD	ENSG00000138190	EXOC6	6.73079	0.0803366	0.723828	0.470894	0.999128	-6.2997	FALSE	54536	exocyst complex component 6 [Source:HGNC Symbol;Acc:HGNC:23196]	protein_coding
PyrL2n3	MDD	ENSG00000138193	PLCE1	3.02711	-0.376682	-0.807862	0.421124	0.999128	-5.06295	FALSE	51196	phospholipase C epsilon 1 [Source:HGNC Symbol;Acc:HGNC:17175]	protein_coding
PyrL2n3	MDD	ENSG00000138207	RBP4	3.68817	0.132477	0.385492	0.700708	0.999128	-5.61191	FALSE	5950	retinol binding protein 4 [Source:HGNC Symbol;Acc:HGNC:9922]	protein_coding
PyrL2n3	MDD	ENSG00000138231	DBR1	0.204629	0.746514	0.830241	0.408418	0.999128	-4.776	FALSE	51163	debranching RNA lariats 1 [Source:HGNC Symbol;Acc:HGNC:15594]	protein_coding
PyrL2n3	MDD	ENSG00000138246	DNAJC13	6.16489	0.0680626	0.486054	0.628012	0.999128	-6.28264	FALSE	23317	DnaJ heat shock protein family (Hsp40) member C13 [Source:HGNC Symbol;Acc:HGNC:30343]	protein_coding
PyrL2n3	MDD	ENSG00000138279	ANXA7	5.63528	0.145744	0.921319	0.359144	0.999128	-5.8145	FALSE	310	annexin A7 [Source:HGNC Symbol;Acc:HGNC:545]	protein_coding
PyrL2n3	MDD	ENSG00000138286	FAM149B1	3.48319	-0.392839	-1.16099	0.248461	0.999128	-4.94395	FALSE	317662	family with sequence similarity 149 member B1 [Source:HGNC Symbol;Acc:HGNC:29162]	protein_coding
PyrL2n3	MDD	ENSG00000138303	ASCC1	4.97132	0.187808	1.11843	0.266112	0.999128	-5.43804	FALSE	51008	activating signal cointegrator 1 complex subunit 1 [Source:HGNC Symbol;Acc:HGNC:24268]	protein_coding
PyrL2n3	MDD	ENSG00000138311	ZNF365	4.45112	0.0416923	0.165267	0.869074	0.999128	-5.85389	FALSE	22891	zinc finger protein 365 [Source:HGNC Symbol;Acc:HGNC:18194]	protein_coding
PyrL2n3	MDD	ENSG00000138315	OIT3	-2.7496	1.76234	1.74471	0.0841671	0.999128	-4.22606	FALSE	170392	oncoprotein induced transcript 3 [Source:HGNC Symbol;Acc:HGNC:29953]	protein_coding
PyrL2n3	MDD	ENSG00000138316	ADAMTS14	-0.819729	-0.855482	-0.949634	0.344632	0.999128	-4.70344	FALSE	140766	ADAM metallopeptidase with thrombospondin type 1 motif 14 [Source:HGNC Symbol;Acc:HGNC:14899]	protein_coding
PyrL2n3	MDD	ENSG00000138326	RPS24	4.42008	0.193629	0.899397	0.370643	0.999128	-5.48392	FALSE	6229	ribosomal protein S24 [Source:HGNC Symbol;Acc:HGNC:10411]	protein_coding
PyrL2n3	MDD	ENSG00000138336	TET1	3.51289	-0.0704414	-0.187705	0.851496	0.999128	-5.52977	FALSE	80312	tet methylcytosine dioxygenase 1 [Source:HGNC Symbol;Acc:HGNC:29484]	protein_coding
PyrL2n3	MDD	ENSG00000138346	DNA2	3.12163	0.091746	0.233256	0.816048	0.999128	-5.3238	FALSE	1763	DNA replication helicase/nuclease 2 [Source:HGNC Symbol;Acc:HGNC:2939]	protein_coding
PyrL2n3	MDD	ENSG00000138347	MYPN	-1.18484	-1.06396	-1.11088	0.269335	0.999128	-4.62566	FALSE	84665	myopalladin [Source:HGNC Symbol;Acc:HGNC:23246]	protein_coding
PyrL2n3	MDD	ENSG00000138356	AOX1	-1.28856	-0.810491	-0.923708	0.357905	0.999128	-4.70766	FALSE	316	aldehyde oxidase 1 [Source:HGNC Symbol;Acc:HGNC:553]	protein_coding
PyrL2n3	MDD	ENSG00000138363	ATIC	4.37751	-0.431198	-2.0016	0.0480894	0.999128	-4.03698	FALSE	471	5-aminoimidazole-4-carboxamide ribonucleotide formyltransferase/IMP cyclohydrolase [Source:HGNC Symbol;Acc:HGNC:794]	protein_coding
PyrL2n3	MDD	ENSG00000138375	SMARCAL1	4.96067	0.162246	0.81421	0.417497	0.999128	-5.74692	FALSE	50485	SWI/SNF related, matrix associated, actin dependent regulator of chromatin, subfamily a like 1 [Source:HGNC Symbol;Acc:HGNC:11102]	protein_coding
PyrL2n3	MDD	ENSG00000138376	BARD1	0.392837	-0.0263781	-0.029924	0.976188	0.999128	-4.95301	FALSE	580	BRCA1 associated RING domain 1 [Source:HGNC Symbol;Acc:HGNC:952]	protein_coding
PyrL2n3	MDD	ENSG00000138378	STAT4	5.2071	0.347933	1.2442	0.217047	0.999128	-5.38412	FALSE	6775	signal transducer and activator of transcription 4 [Source:HGNC Symbol;Acc:HGNC:11365]	protein_coding
PyrL2n3	MDD	ENSG00000138380	CARF	2.42441	-0.203394	-0.343683	0.73182	0.999128	-5.17427	FALSE	79800	calcium responsive transcription factor [Source:HGNC Symbol;Acc:HGNC:14435]	protein_coding
PyrL2n3	MDD	ENSG00000138381	ASNSD1	0.19699	-0.0727782	-0.0712799	0.94332	0.999128	-4.93512	FALSE	54529	asparagine synthetase domain containing 1 [Source:HGNC Symbol;Acc:HGNC:24910]	protein_coding
PyrL2n3	MDD	ENSG00000138382	METTL5	2.50242	0.506229	0.810763	0.419464	0.999128	-4.9849	FALSE	29081	methyltransferase 5, N6-adenosine [Source:HGNC Symbol;Acc:HGNC:25006]	protein_coding
PyrL2n3	MDD	ENSG00000138385	SSB	3.92768	-0.10004	-0.407063	0.684848	0.999128	-5.65726	FALSE	6741	small RNA binding exonuclease protection factor La [Source:HGNC Symbol;Acc:HGNC:11316]	protein_coding
PyrL2n3	MDD	ENSG00000138386	NAB1	4.65416	-0.0586598	-0.260374	0.795121	0.999128	-5.9009	FALSE	4664	NGFI-A binding protein 1 [Source:HGNC Symbol;Acc:HGNC:7626]	protein_coding
PyrL2n3	MDD	ENSG00000138395	CDK15	2.92387	0.145316	0.301414	0.763737	0.999128	-5.3696	FALSE	65061	cyclin dependent kinase 15 [Source:HGNC Symbol;Acc:HGNC:14434]	protein_coding
PyrL2n3	MDD	ENSG00000138398	PPIG	5.99322	0.0187195	0.135947	0.892142	0.999128	-6.34257	FALSE	9360	peptidylprolyl isomerase G [Source:HGNC Symbol;Acc:HGNC:14650]	protein_coding
PyrL2n3	MDD	ENSG00000138399	FASTKD1	4.32351	-0.371331	-1.47062	0.144595	0.999128	-4.83117	FALSE	79675	FAST kinase domains 1 [Source:HGNC Symbol;Acc:HGNC:26150]	protein_coding
PyrL2n3	MDD	ENSG00000138400	MDH1B	2.1615	0.913131	1.35784	0.17763	0.999128	-4.53513	FALSE	130752	malate dehydrogenase 1B [Source:HGNC Symbol;Acc:HGNC:17836]	protein_coding
PyrL2n3	MDD	ENSG00000138411	HECW2	8.56103	-0.0404663	-0.482483	0.630548	0.999128	-7.04516	FALSE	57520	HECT, C2 and WW domain containing E3 ubiquitin protein ligase 2 [Source:HGNC Symbol;Acc:HGNC:29853]	protein_coding
PyrL2n3	MDD	ENSG00000138413	IDH1	2.77336	0.0209328	0.0513726	0.959133	0.999128	-5.3812	FALSE	3417	isocitrate dehydrogenase (NADP(+)) 1 [Source:HGNC Symbol;Acc:HGNC:5382]	protein_coding
PyrL2n3	MDD	ENSG00000138430	OLA1	6.74179	0.151967	1.47306	0.143935	0.999128	-5.51653	FALSE	29789	Obg like ATPase 1 [Source:HGNC Symbol;Acc:HGNC:28833]	protein_coding
PyrL2n3	MDD	ENSG00000138433	CIR1	4.73096	0.0175604	0.0897657	0.928656	0.999128	-5.93736	FALSE	9541	corepressor interacting with RBPJ, CIR1 [Source:HGNC Symbol;Acc:HGNC:24217]	protein_coding
PyrL2n3	MDD	ENSG00000138434	ITPRID2	6.19041	-0.0709311	-0.490331	0.624994	0.999128	-6.29404	FALSE	6744	ITPR interacting domain containing 2 [Source:HGNC Symbol;Acc:HGNC:11319]	protein_coding
PyrL2n3	MDD	ENSG00000138435	CHRNA1	-1.8141	-0.816697	-0.71526	0.476147	0.999128	-4.76484	FALSE	1134	cholinergic receptor nicotinic alpha 1 subunit [Source:HGNC Symbol;Acc:HGNC:1955]	protein_coding
PyrL2n3	MDD	ENSG00000138439	FAM117B	5.48362	-0.237313	-1.61663	0.109168	0.999128	-4.94896	FALSE	150864	family with sequence similarity 117 member B [Source:HGNC Symbol;Acc:HGNC:14440]	protein_coding
PyrL2n3	MDD	ENSG00000138442	WDR12	4.08119	0.26466	1.10324	0.272623	0.999128	-5.22769	FALSE	55759	WD repeat domain 12 [Source:HGNC Symbol;Acc:HGNC:14098]	protein_coding
PyrL2n3	MDD	ENSG00000138443	ABI2	7.92908	-0.0314894	-0.442279	0.659261	0.999128	-6.84872	FALSE	10152	abl interactor 2 [Source:HGNC Symbol;Acc:HGNC:24011]	protein_coding
PyrL2n3	MDD	ENSG00000138448	ITGAV	4.24179	0.0940584	0.299997	0.764814	0.999128	-5.71204	FALSE	3685	integrin subunit alpha V [Source:HGNC Symbol;Acc:HGNC:6150]	protein_coding
PyrL2n3	MDD	ENSG00000138449	SLC40A1	-3.49745	-0.439472	-0.400087	0.689962	0.999128	-4.82745	FALSE	30061	solute carrier family 40 member 1 [Source:HGNC Symbol;Acc:HGNC:10909]	protein_coding
PyrL2n3	MDD	ENSG00000138459	SLC35A5	3.12253	0.598072	1.7207	0.0884581	0.999128	-4.27689	FALSE	55032	solute carrier family 35 member A5 [Source:HGNC Symbol;Acc:HGNC:20792]	protein_coding
PyrL2n3	MDD	ENSG00000138463	SLC49A4	4.88469	-0.343329	-1.84609	0.0678934	0.999128	-4.41923	FALSE	84925	solute carrier family 49 member 4 [Source:HGNC Symbol;Acc:HGNC:16628]	protein_coding
PyrL2n3	MDD	ENSG00000138468	SENP7	5.35528	-0.130245	-0.69037	0.491591	0.999128	-5.93172	FALSE	57337	SUMO specific peptidase 7 [Source:HGNC Symbol;Acc:HGNC:30402]	protein_coding
PyrL2n3	MDD	ENSG00000138472	GUCA1C	-2.66447	-0.776866	-0.75117	0.454348	0.999128	-4.7532	FALSE	9626	guanylate cyclase activator 1C [Source:HGNC Symbol;Acc:HGNC:4680]	protein_coding
PyrL2n3	MDD	ENSG00000138495	COX17	0.602756	-0.723705	-0.805223	0.422638	0.999128	-4.79364	FALSE	10063	cytochrome c oxidase copper chaperone COX17 [Source:HGNC Symbol;Acc:HGNC:2264]	protein_coding
PyrL2n3	MDD	ENSG00000138496	PARP9	-1.90758	-1.04376	-1.05145	0.295634	0.999128	-4.64642	FALSE	83666	poly(ADP-ribose) polymerase family member 9 [Source:HGNC Symbol;Acc:HGNC:24118]	protein_coding
PyrL2n3	MDD	ENSG00000138587	MNS1	1.18338	0.0202028	0.0252994	0.979868	0.999128	-5.03001	FALSE	55329	meiosis specific nuclear structural 1 [Source:HGNC Symbol;Acc:HGNC:29636]	protein_coding
PyrL2n3	MDD	ENSG00000138592	USP8	5.51066	-0.0383929	-0.257412	0.797399	0.999128	-6.14732	FALSE	9101	ubiquitin specific peptidase 8 [Source:HGNC Symbol;Acc:HGNC:12631]	protein_coding
PyrL2n3	MDD	ENSG00000138593	SECISBP2L	7.08335	-0.0400131	-0.411322	0.681734	0.999128	-6.57491	FALSE	9728	SECIS binding protein 2 like [Source:HGNC Symbol;Acc:HGNC:28997]	protein_coding
PyrL2n3	MDD	ENSG00000138594	TMOD3	5.08405	0.05874	0.288485	0.773584	0.999128	-6.03407	FALSE	29766	tropomodulin 3 [Source:HGNC Symbol;Acc:HGNC:11873]	protein_coding
PyrL2n3	MDD	ENSG00000138600	SPPL2A	4.02658	-0.0547918	-0.182747	0.855374	0.999128	-5.73595	FALSE	84888	signal peptide peptidase like 2A [Source:HGNC Symbol;Acc:HGNC:30227]	protein_coding
PyrL2n3	MDD	ENSG00000138604	GLCE	5.55376	-0.276856	-1.43615	0.154141	0.999128	-5.22554	FALSE	26035	glucuronic acid epimerase [Source:HGNC Symbol;Acc:HGNC:17855]	protein_coding
PyrL2n3	MDD	ENSG00000138606	SHF	3.80059	0.506204	1.52477	0.130532	0.999128	-4.58854	FALSE	90525	Src homology 2 domain containing F [Source:HGNC Symbol;Acc:HGNC:25116]	protein_coding
PyrL2n3	MDD	ENSG00000138613	APH1B	3.57203	0.0700518	0.207016	0.836426	0.999128	-5.60977	FALSE	83464	aph-1 homolog B, gamma-secretase subunit [Source:HGNC Symbol;Acc:HGNC:24080]	protein_coding
PyrL2n3	MDD	ENSG00000138614	INTS14	2.9585	-0.299217	-0.769131	0.443663	0.999128	-5.19125	FALSE	81556	integrator complex subunit 14 [Source:HGNC Symbol;Acc:HGNC:25372]	protein_coding
PyrL2n3	MDD	ENSG00000138617	PARP16	4.20074	0.0930315	0.381027	0.704007	0.999128	-5.70855	FALSE	54956	poly(ADP-ribose) polymerase family member 16 [Source:HGNC Symbol;Acc:HGNC:26040]	protein_coding
PyrL2n3	MDD	ENSG00000138621	PPCDC	4.13972	-0.316166	-1.25173	0.213644	0.999128	-5.03394	FALSE	60490	phosphopantothenoylcysteine decarboxylase [Source:HGNC Symbol;Acc:HGNC:28107]	protein_coding
PyrL2n3	MDD	ENSG00000138622	HCN4	3.82589	0.532113	1.1422	0.256275	0.999128	-4.99119	FALSE	10021	hyperpolarization activated cyclic nucleotide gated potassium channel 4 [Source:HGNC Symbol;Acc:HGNC:16882]	protein_coding
PyrL2n3	MDD	ENSG00000138623	SEMA7A	5.03838	-0.103125	-0.515001	0.607711	0.999128	-5.93647	FALSE	8482	semaphorin 7A (John Milton Hagen blood group) [Source:HGNC Symbol;Acc:HGNC:10741]	protein_coding
PyrL2n3	MDD	ENSG00000138629	UBL7	4.28802	-0.106472	-0.42931	0.668639	0.999128	-5.69786	FALSE	84993	ubiquitin like 7 [Source:HGNC Symbol;Acc:HGNC:28221]	protein_coding
PyrL2n3	MDD	ENSG00000138639	ARHGAP24	4.65193	-0.645068	-1.94032	0.0555052	0.999128	-4.16055	FALSE	83478	Rho GTPase activating protein 24 [Source:HGNC Symbol;Acc:HGNC:25361]	protein_coding
PyrL2n3	MDD	ENSG00000138640	FAM13A	7.40292	-0.0317976	-0.268184	0.789121	0.999128	-6.73547	FALSE	10144	family with sequence similarity 13 member A [Source:HGNC Symbol;Acc:HGNC:19367]	protein_coding
PyrL2n3	MDD	ENSG00000138641	HERC3	0.23516	-1.16769	-1.36399	0.175693	0.999128	-4.48655	FALSE	8916	HECT and RLD domain containing E3 ubiquitin protein ligase 3 [Source:HGNC Symbol;Acc:HGNC:4876]	protein_coding
PyrL2n3	MDD	ENSG00000138642	HERC6	4.54844	-0.0693152	-0.29865	0.765838	0.999128	-5.81905	FALSE	55008	HECT and RLD domain containing E3 ubiquitin protein ligase family member 6 [Source:HGNC Symbol;Acc:HGNC:26072]	protein_coding
PyrL2n3	MDD	ENSG00000138646	HERC5	-1.30013	1.97892	1.89247	0.0613766	0.999128	-4.10017	FALSE	51191	HECT and RLD domain containing E3 ubiquitin protein ligase 5 [Source:HGNC Symbol;Acc:HGNC:24368]	protein_coding
PyrL2n3	MDD	ENSG00000138650	PCDH10	6.59144	-0.0484153	-0.333893	0.739173	0.999128	-6.47818	FALSE	57575	protocadherin 10 [Source:HGNC Symbol;Acc:HGNC:13404]	protein_coding
PyrL2n3	MDD	ENSG00000138653	NDST4	1.88169	-0.0823554	-0.111561	0.9114	0.999128	-5.10932	FALSE	64579	N-deacetylase and N-sulfotransferase 4 [Source:HGNC Symbol;Acc:HGNC:20779]	protein_coding
PyrL2n3	MDD	ENSG00000138658	ZGRF1	3.71867	-0.266122	-0.942684	0.348158	0.999128	-5.23536	FALSE	55345	zinc finger GRF-type containing 1 [Source:HGNC Symbol;Acc:HGNC:25654]	protein_coding
PyrL2n3	MDD	ENSG00000138660	AP1AR	4.35592	0.468196	1.94261	0.0549298	0.999128	-4.11057	FALSE	55435	adaptor related protein complex 1 associated regulatory protein [Source:HGNC Symbol;Acc:HGNC:28808]	protein_coding
PyrL2n3	MDD	ENSG00000138663	COPS4	4.59894	0.329575	1.44101	0.152765	0.999128	-4.96575	FALSE	51138	COP9 signalosome subunit 4 [Source:HGNC Symbol;Acc:HGNC:16702]	protein_coding
PyrL2n3	MDD	ENSG00000138668	HNRNPD	6.16806	0.0675261	0.495405	0.621422	0.999128	-6.27465	FALSE	3184	heterogeneous nuclear ribonucleoprotein D [Source:HGNC Symbol;Acc:HGNC:5036]	protein_coding
PyrL2n3	MDD	ENSG00000138669	PRKG2	4.91646	0.0197593	0.0722617	0.942541	0.999128	-5.99957	FALSE	5593	protein kinase cGMP-dependent 2 [Source:HGNC Symbol;Acc:HGNC:9416]	protein_coding
PyrL2n3	MDD	ENSG00000138670	RASGEF1B	5.6227	-0.0981593	-0.475742	0.635316	0.999128	-6.12972	FALSE	153020	RasGEF domain family member 1B [Source:HGNC Symbol;Acc:HGNC:24881]	protein_coding
PyrL2n3	MDD	ENSG00000138674	SEC31A	5.99643	-0.101179	-0.729664	0.467334	0.999128	-6.09228	FALSE	22872	SEC31 homolog A, COPII coat complex component [Source:HGNC Symbol;Acc:HGNC:17052]	protein_coding
PyrL2n3	MDD	ENSG00000138675	FGF5	3.25364	0.197617	0.576328	0.565713	0.999128	-5.36845	FALSE	2250	fibroblast growth factor 5 [Source:HGNC Symbol;Acc:HGNC:3683]	protein_coding
PyrL2n3	MDD	ENSG00000138678	GPAT3	0.889784	1.28226	1.5856	0.116047	0.999128	-4.30908	FALSE	84803	glycerol-3-phosphate acyltransferase 3 [Source:HGNC Symbol;Acc:HGNC:28157]	protein_coding
PyrL2n3	MDD	ENSG00000138685	FGF2	0.769902	-0.72322	-0.830139	0.408475	0.999128	-4.81576	FALSE	2247	fibroblast growth factor 2 [Source:HGNC Symbol;Acc:HGNC:3676]	protein_coding
PyrL2n3	MDD	ENSG00000138686	BBS7	4.9317	-0.0081198	-0.0415672	0.966928	0.999128	-6.0231	FALSE	55212	Bardet-Biedl syndrome 7 [Source:HGNC Symbol;Acc:HGNC:18758]	protein_coding
PyrL2n3	MDD	ENSG00000138688	KIAA1109	8.36983	0.0256571	0.354866	0.723452	0.999128	-7.03109	FALSE	84162	KIAA1109 [Source:HGNC Symbol;Acc:HGNC:26953]	protein_coding
PyrL2n3	MDD	ENSG00000138696	BMPR1B	4.16137	-0.54405	-1.80451	0.07422	0.999128	-4.26694	FALSE	658	bone morphogenetic protein receptor type 1B [Source:HGNC Symbol;Acc:HGNC:1077]	protein_coding
PyrL2n3	MDD	ENSG00000138698	RAP1GDS1	6.42238	-0.036251	-0.290438	0.772094	0.999128	-6.4396	FALSE	5910	Rap1 GTPase-GDP dissociation stimulator 1 [Source:HGNC Symbol;Acc:HGNC:9859]	protein_coding
PyrL2n3	MDD	ENSG00000138709	LARP1B	6.51836	-0.0528189	-0.471517	0.638318	0.999128	-6.40735	FALSE	55132	La ribonucleoprotein 1B [Source:HGNC Symbol;Acc:HGNC:24704]	protein_coding
PyrL2n3	MDD	ENSG00000138722	MMRN1	-1.7909	-1.83196	-1.86219	0.0655685	0.999128	-4.11919	FALSE	22915	multimerin 1 [Source:HGNC Symbol;Acc:HGNC:7178]	protein_coding
PyrL2n3	MDD	ENSG00000138735	PDE5A	5.14009	-0.293053	-1.34942	0.180308	0.999128	-5.20277	FALSE	8654	phosphodiesterase 5A [Source:HGNC Symbol;Acc:HGNC:8784]	protein_coding
PyrL2n3	MDD	ENSG00000138738	PRDM5	3.79692	0.173521	0.522784	0.602303	0.999128	-5.45845	FALSE	11107	PR/SET domain 5 [Source:HGNC Symbol;Acc:HGNC:9349]	protein_coding
PyrL2n3	MDD	ENSG00000138741	TRPC3	-0.621887	-1.29404	-1.30583	0.194666	0.999128	-4.51457	FALSE	7222	transient receptor potential cation channel subfamily C member 3 [Source:HGNC Symbol;Acc:HGNC:12335]	protein_coding
PyrL2n3	MDD	ENSG00000138744	NAAA	3.26538	0.364912	1.11585	0.267211	0.999128	-4.92211	FALSE	27163	N-acylethanolamine acid amidase [Source:HGNC Symbol;Acc:HGNC:736]	protein_coding
PyrL2n3	MDD	ENSG00000138750	NUP54	4.02253	-0.018733	-0.0671258	0.946618	0.999128	-5.75218	FALSE	53371	nucleoporin 54 [Source:HGNC Symbol;Acc:HGNC:17359]	protein_coding
PyrL2n3	MDD	ENSG00000138756	BMP2K	4.78824	-0.264386	-1.45305	0.149402	0.999128	-5.01247	FALSE	55589	BMP2 inducible kinase [Source:HGNC Symbol;Acc:HGNC:18041]	protein_coding
PyrL2n3	MDD	ENSG00000138757	G3BP2	7.23281	0.135186	1.32677	0.187666	0.999128	-5.8441	FALSE	9908	G3BP stress granule assembly factor 2 [Source:HGNC Symbol;Acc:HGNC:30291]	protein_coding
PyrL2n3	MDD	ENSG00000138758	SEPTIN11	8.2356	-0.152145	-2.28753	0.0243124	0.999128	-4.47955	FALSE	55752	septin 11 [Source:HGNC Symbol;Acc:HGNC:25589]	protein_coding
PyrL2n3	MDD	ENSG00000138759	FRAS1	7.82496	-0.152074	-0.954551	0.343054	0.999128	-6.46313	FALSE	80144	Fraser extracellular matrix complex subunit 1 [Source:HGNC Symbol;Acc:HGNC:19185]	protein_coding
PyrL2n3	MDD	ENSG00000138760	SCARB2	5.9567	0.00829909	0.060024	0.952259	0.999128	-6.32786	FALSE	950	scavenger receptor class B member 2 [Source:HGNC Symbol;Acc:HGNC:1665]	protein_coding
PyrL2n3	MDD	ENSG00000138764	CCNG2	5.02624	0.0697471	0.350128	0.726993	0.999128	-5.96247	FALSE	901	cyclin G2 [Source:HGNC Symbol;Acc:HGNC:1593]	protein_coding
PyrL2n3	MDD	ENSG00000138767	CNOT6L	5.64734	-0.212799	-1.42647	0.156907	0.999128	-5.26449	FALSE	246175	CCR4-NOT transcription complex subunit 6 like [Source:HGNC Symbol;Acc:HGNC:18042]	protein_coding
PyrL2n3	MDD	ENSG00000138768	USO1	5.3582	-0.312837	-1.76273	0.0810604	0.999128	-4.66875	FALSE	8615	USO1 vesicle transport factor [Source:HGNC Symbol;Acc:HGNC:30904]	protein_coding
PyrL2n3	MDD	ENSG00000138769	CDKL2	4.83574	-0.179182	-0.983652	0.327706	0.999128	-5.55282	FALSE	8999	cyclin dependent kinase like 2 [Source:HGNC Symbol;Acc:HGNC:1782]	protein_coding
PyrL2n3	MDD	ENSG00000138771	SHROOM3	6.86045	-0.328185	-1.77302	0.0802832	0.999128	-5.06994	FALSE	57619	shroom family member 3 [Source:HGNC Symbol;Acc:HGNC:30422]	protein_coding
PyrL2n3	MDD	ENSG00000138772	ANXA3	-2.08626	0.424931	0.386775	0.69976	0.999128	-4.86069	FALSE	306	annexin A3 [Source:HGNC Symbol;Acc:HGNC:541]	protein_coding
PyrL2n3	MDD	ENSG00000138777	PPA2	6.03524	-0.187383	-1.3671	0.174719	0.999128	-5.45983	FALSE	27068	inorganic pyrophosphatase 2 [Source:HGNC Symbol;Acc:HGNC:28883]	protein_coding
PyrL2n3	MDD	ENSG00000138778	CENPE	0.93078	0.0256347	0.0328806	0.973837	0.999128	-5.03141	FALSE	1062	centromere protein E [Source:HGNC Symbol;Acc:HGNC:1856]	protein_coding
PyrL2n3	MDD	ENSG00000138780	GSTCD	0.284302	-1.40992	-1.58919	0.115235	0.999128	-4.3049	FALSE	79807	glutathione S-transferase C-terminal domain containing [Source:HGNC Symbol;Acc:HGNC:25806]	protein_coding
PyrL2n3	MDD	ENSG00000138785	INTS12	1.79912	-0.0830799	-0.132304	0.895015	0.999128	-5.08052	FALSE	57117	integrator complex subunit 12 [Source:HGNC Symbol;Acc:HGNC:25067]	protein_coding
