## Supplemental Table 1 for "Transcriptomic pathology of neocortical microcircuit cell types across psychiatric disorders" (part 15 of 65)

### Sheet: MDD (continued)
CT	DX	gene_ensembl	gene_symbol	AveExpr	logFC	t	P.Value	adj.P.Val	B	DE	gene_entrez	gene_description	gene_biotype
PyrL2n3	MDD	ENSG00000138792	ENPEP	1.79973	-0.587004	-0.884484	0.378597	0.999128	-4.89392	FALSE	2028	glutamyl aminopeptidase [Source:HGNC Symbol;Acc:HGNC:3355]	protein_coding
PyrL2n3	MDD	ENSG00000138794	CASP6	-0.728495	0.895484	0.847805	0.39861	0.999128	-4.74132	FALSE	839	caspase 6 [Source:HGNC Symbol;Acc:HGNC:1507]	protein_coding
PyrL2n3	MDD	ENSG00000138795	LEF1	-0.356156	0.18667	0.209989	0.834111	0.999128	-4.97778	FALSE	51176	lymphoid enhancer binding factor 1 [Source:HGNC Symbol;Acc:HGNC:6551]	protein_coding
PyrL2n3	MDD	ENSG00000138796	HADH	4.32521	-0.0439385	-0.179008	0.8583	0.999128	-5.80654	FALSE	3033	hydroxyacyl-CoA dehydrogenase [Source:HGNC Symbol;Acc:HGNC:4799]	protein_coding
PyrL2n3	MDD	ENSG00000138798	EGF	2.57488	-0.461238	-0.78004	0.437245	0.999128	-5.0768	FALSE	1950	epidermal growth factor [Source:HGNC Symbol;Acc:HGNC:3229]	protein_coding
PyrL2n3	MDD	ENSG00000138801	PAPSS1	6.73842	-0.0517113	-0.495609	0.621278	0.999128	-6.44014	FALSE	9061	3'-phosphoadenosine 5'-phosphosulfate synthase 1 [Source:HGNC Symbol;Acc:HGNC:8603]	protein_coding
PyrL2n3	MDD	ENSG00000138802	SEC24B	5.54371	-0.217677	-1.38825	0.168204	0.999128	-5.2751	FALSE	10427	SEC24 homolog B, COPII coat complex component [Source:HGNC Symbol;Acc:HGNC:10704]	protein_coding
PyrL2n3	MDD	ENSG00000138814	PPP3CA	9.28522	-0.117658	-1.83285	0.0699772	0.999128	-5.78544	FALSE	5530	protein phosphatase 3 catalytic subunit alpha [Source:HGNC Symbol;Acc:HGNC:9314]	protein_coding
PyrL2n3	MDD	ENSG00000138821	SLC39A8	2.86504	0.0371465	0.0618748	0.950788	0.999128	-5.28531	FALSE	64116	solute carrier family 39 member 8 [Source:HGNC Symbol;Acc:HGNC:20862]	protein_coding
PyrL2n3	MDD	ENSG00000138823	MTTP	-1.01248	-0.0364791	-0.0333031	0.973501	0.999128	-4.88345	FALSE	4547	microsomal triglyceride transfer protein [Source:HGNC Symbol;Acc:HGNC:7467]	protein_coding
PyrL2n3	MDD	ENSG00000138829	FBN2	1.39129	1.31188	1.35224	0.179586	0.999128	-4.49836	FALSE	2201	fibrillin 2 [Source:HGNC Symbol;Acc:HGNC:3604]	protein_coding
PyrL2n3	MDD	ENSG00000138834	MAPK8IP3	8.99456	-0.00193887	-0.027261	0.978307	0.999128	-7.30247	FALSE	23162	mitogen-activated protein kinase 8 interacting protein 3 [Source:HGNC Symbol;Acc:HGNC:6884]	protein_coding
PyrL2n3	MDD	ENSG00000138835	RGS3	2.60252	-0.47464	-0.970636	0.334116	0.999128	-4.97325	FALSE	5998	regulator of G protein signaling 3 [Source:HGNC Symbol;Acc:HGNC:9999]	protein_coding
PyrL2n3	MDD	ENSG00000138867	GUCD1	2.43919	0.59973	1.0864	0.279963	0.999128	-4.83263	FALSE	83606	guanylyl cyclase domain containing 1 [Source:HGNC Symbol;Acc:HGNC:14237]	protein_coding
PyrL2n3	MDD	ENSG00000138892	TTLL8	-2.67375	-1.10595	-1.15654	0.25027	0.999128	-4.59343	FALSE	164714	tubulin tyrosine ligase like 8 [Source:HGNC Symbol;Acc:HGNC:34000]	protein_coding
PyrL2n3	MDD	ENSG00000138942	RNF185	4.1101	0.199466	0.817686	0.415518	0.999128	-5.42697	FALSE	91445	ring finger protein 185 [Source:HGNC Symbol;Acc:HGNC:26783]	protein_coding
PyrL2n3	MDD	ENSG00000138944	SHISAL1	6.61324	-0.0177708	-0.135099	0.892811	0.999128	-6.52959	FALSE	85352	shisa like 1 [Source:HGNC Symbol;Acc:HGNC:29335]	protein_coding
PyrL2n3	MDD	ENSG00000138964	PARVG	0.256358	-0.122382	-0.133229	0.894285	0.999128	-4.94446	FALSE	64098	parvin gamma [Source:HGNC Symbol;Acc:HGNC:14654]	protein_coding
PyrL2n3	MDD	ENSG00000139044	B4GALNT3	6.48007	-0.0293698	-0.164457	0.86976	0.999128	-6.48834	FALSE	283358	beta-1,4-N-acetyl-galactosaminyltransferase 3 [Source:HGNC Symbol;Acc:HGNC:24137]	protein_coding
PyrL2n3	MDD	ENSG00000139055	ERP27	-2.49224	2.16876	1.98703	0.0497078	0.999128	-4.05072	FALSE	121506	endoplasmic reticulum protein 27 [Source:HGNC Symbol;Acc:HGNC:26495]	protein_coding
PyrL2n3	MDD	ENSG00000139083	ETV6	6.30849	-0.135872	-0.836852	0.404709	0.999128	-6.11437	FALSE	2120	ETS variant transcription factor 6 [Source:HGNC Symbol;Acc:HGNC:3495]	protein_coding
PyrL2n3	MDD	ENSG00000139112	GABARAPL1	6.55811	-0.0463151	-0.395352	0.693441	0.999128	-6.43517	FALSE	23710	GABA type A receptor associated protein like 1 [Source:HGNC Symbol;Acc:HGNC:4068]	protein_coding
PyrL2n3	MDD	ENSG00000139116	KIF21A	7.62404	0.00621504	0.0650391	0.948275	0.999128	-6.83256	FALSE	55605	kinesin family member 21A [Source:HGNC Symbol;Acc:HGNC:19349]	protein_coding
PyrL2n3	MDD	ENSG00000139117	CPNE8	6.79177	-0.167148	-0.831636	0.408346	0.999128	-6.24551	FALSE	144402	copine 8 [Source:HGNC Symbol;Acc:HGNC:23498]	protein_coding
PyrL2n3	MDD	ENSG00000139131	YARS2	1.52278	-0.0433449	-0.059634	0.952568	0.999128	-5.07519	FALSE	51067	tyrosyl-tRNA synthetase 2 [Source:HGNC Symbol;Acc:HGNC:24249]	protein_coding
PyrL2n3	MDD	ENSG00000139132	FGD4	4.96729	0.215917	0.971311	0.333782	0.999128	-5.54657	FALSE	121512	FYVE, RhoGEF and PH domain containing 4 [Source:HGNC Symbol;Acc:HGNC:19125]	protein_coding
PyrL2n3	MDD	ENSG00000139133	ALG10	-3.47626	-0.387031	-0.350036	0.727062	0.999128	-4.83525	FALSE	84920	ALG10 alpha-1,2-glucosyltransferase [Source:HGNC Symbol;Acc:HGNC:23162]	protein_coding
PyrL2n3	MDD	ENSG00000139144	PIK3C2G	4.45105	-0.429063	-1.16117	0.248779	0.999128	-5.18787	FALSE	5288	phosphatidylinositol-4-phosphate 3-kinase catalytic subunit type 2 gamma [Source:HGNC Symbol;Acc:HGNC:8973]	protein_coding
PyrL2n3	MDD	ENSG00000139146	SINHCAF	-1.97138	-1.18231	-1.08073	0.282469	0.999128	-4.62635	FALSE	58516	SIN3-HDAC complex associated factor [Source:HGNC Symbol;Acc:HGNC:30702]	protein_coding
PyrL2n3	MDD	ENSG00000139151	PLCZ1	-1.59372	0.506108	0.467376	0.641267	0.999128	-4.84224	FALSE	89869	phospholipase C zeta 1 [Source:HGNC Symbol;Acc:HGNC:19218]	protein_coding
PyrL2n3	MDD	ENSG00000139154	AEBP2	8.23792	-0.101993	-1.1573	0.249959	0.999128	-6.36108	FALSE	121536	AE binding protein 2 [Source:HGNC Symbol;Acc:HGNC:24051]	protein_coding
PyrL2n3	MDD	ENSG00000139155	SLCO1C1	0.71614	-1.31242	-1.32803	0.187249	0.999128	-4.50304	FALSE	53919	solute carrier organic anion transporter family member 1C1 [Source:HGNC Symbol;Acc:HGNC:13819]	protein_coding
PyrL2n3	MDD	ENSG00000139160	ETFBKMT	1.00116	0.426355	0.491215	0.624371	0.999128	-4.9236	FALSE	254013	electron transfer flavoprotein subunit beta lysine methyltransferase [Source:HGNC Symbol;Acc:HGNC:28739]	protein_coding
PyrL2n3	MDD	ENSG00000139163	ETNK1	6.22527	-0.012924	-0.0988635	0.921448	0.999128	-6.40836	FALSE	55500	ethanolamine kinase 1 [Source:HGNC Symbol;Acc:HGNC:24649]	protein_coding
PyrL2n3	MDD	ENSG00000139168	ZCRB1	2.44014	1.04135	2.2459	0.0269537	0.999128	-3.44786	FALSE	85437	zinc finger CCHC-type and RNA binding motif containing 1 [Source:HGNC Symbol;Acc:HGNC:29620]	protein_coding
PyrL2n3	MDD	ENSG00000139173	TMEM117	7.69994	0.0274853	0.277938	0.781645	0.999128	-6.80492	FALSE	84216	transmembrane protein 117 [Source:HGNC Symbol;Acc:HGNC:25308]	protein_coding
PyrL2n3	MDD	ENSG00000139174	PRICKLE1	7.16344	0.0259152	0.21632	0.829187	0.999128	-6.68215	FALSE	144165	prickle planar cell polarity protein 1 [Source:HGNC Symbol;Acc:HGNC:17019]	protein_coding
PyrL2n3	MDD	ENSG00000139178	C1RL	2.74797	-1.02603	-2.28996	0.0241653	0.999128	-3.35776	FALSE	51279	complement C1r subcomponent like [Source:HGNC Symbol;Acc:HGNC:21265]	protein_coding
PyrL2n3	MDD	ENSG00000139180	NDUFA9	3.36274	0.0250693	0.0755581	0.939925	0.999128	-5.55272	FALSE	4704	NADH:ubiquinone oxidoreductase subunit A9 [Source:HGNC Symbol;Acc:HGNC:7693]	protein_coding
PyrL2n3	MDD	ENSG00000139182	CLSTN3	8.33595	-0.0696325	-0.79413	0.429036	0.999128	-6.74017	FALSE	9746	calsyntenin 3 [Source:HGNC Symbol;Acc:HGNC:18371]	protein_coding
PyrL2n3	MDD	ENSG00000139187	KLRG1	1.77541	-0.49922	-0.614354	0.540404	0.999128	-4.95739	FALSE	10219	killer cell lectin like receptor G1 [Source:HGNC Symbol;Acc:HGNC:6380]	protein_coding
PyrL2n3	MDD	ENSG00000139190	VAMP1	3.71214	-0.333572	-0.869105	0.386911	0.999128	-5.2547	FALSE	6843	vesicle associated membrane protein 1 [Source:HGNC Symbol;Acc:HGNC:12642]	protein_coding
PyrL2n3	MDD	ENSG00000139192	TAPBPL	0.687532	0.158298	0.183644	0.854672	0.999128	-4.98923	FALSE	55080	TAP binding protein like [Source:HGNC Symbol;Acc:HGNC:30683]	protein_coding
PyrL2n3	MDD	ENSG00000139194	RBP5	1.23116	-0.636101	-0.819839	0.414295	0.999128	-4.88532	FALSE	83758	retinol binding protein 5 [Source:HGNC Symbol;Acc:HGNC:15847]	protein_coding
PyrL2n3	MDD	ENSG00000139197	PEX5	5.58688	0.102723	0.637788	0.525097	0.999128	-6.0449	FALSE	5830	peroxisomal biogenesis factor 5 [Source:HGNC Symbol;Acc:HGNC:9719]	protein_coding
PyrL2n3	MDD	ENSG00000139200	PIANP	6.77386	-0.0505145	-0.461932	0.645153	0.999128	-6.46635	FALSE	196500	PILR alpha associated neural protein [Source:HGNC Symbol;Acc:HGNC:25338]	protein_coding
PyrL2n3	MDD	ENSG00000139211	AMIGO2	3.52988	0.136699	0.364763	0.716074	0.999128	-5.48236	FALSE	347902	adhesion molecule with Ig like domain 2 [Source:HGNC Symbol;Acc:HGNC:24073]	protein_coding
PyrL2n3	MDD	ENSG00000139218	SCAF11	5.36568	-0.0365023	-0.210126	0.834005	0.999128	-6.11491	FALSE	9169	SR-related CTD associated factor 11 [Source:HGNC Symbol;Acc:HGNC:10784]	protein_coding
PyrL2n3	MDD	ENSG00000139219	COL2A1	-2.83894	1.36712	1.29551	0.198185	0.999128	-4.51645	FALSE	1280	collagen type II alpha 1 chain [Source:HGNC Symbol;Acc:HGNC:2200]	protein_coding
PyrL2n3	MDD	ENSG00000139220	PPFIA2	8.81408	0.0285961	0.38838	0.698576	0.999128	-7.17072	FALSE	8499	PTPRF interacting protein alpha 2 [Source:HGNC Symbol;Acc:HGNC:9246]	protein_coding
PyrL2n3	MDD	ENSG00000139233	LLPH	-0.826316	-0.140459	-0.129565	0.897176	0.999128	-4.88685	FALSE	84298	LLP homolog, long-term synaptic facilitation factor [Source:HGNC Symbol;Acc:HGNC:28229]	protein_coding
PyrL2n3	MDD	ENSG00000139263	LRIG3	1.78604	-0.157337	-0.237258	0.812952	0.999128	-5.11141	FALSE	121227	leucine rich repeats and immunoglobulin like domains 3 [Source:HGNC Symbol;Acc:HGNC:30991]	protein_coding
PyrL2n3	MDD	ENSG00000139266	MARCHF9	1.99225	0.26668	0.48155	0.631198	0.999128	-5.06894	FALSE	92979	membrane associated ring-CH-type finger 9 [Source:HGNC Symbol;Acc:HGNC:25139]	protein_coding
PyrL2n3	MDD	ENSG00000139278	GLIPR1	1.79113	1.25378	1.93022	0.0564672	0.999128	-3.93493	FALSE	11010	GLI pathogenesis related 1 [Source:HGNC Symbol;Acc:HGNC:17001]	protein_coding
PyrL2n3	MDD	ENSG00000139287	TPH2	0.935687	-1.20192	-1.43931	0.153245	0.999128	-4.43132	FALSE	121278	tryptophan hydroxylase 2 [Source:HGNC Symbol;Acc:HGNC:20692]	protein_coding
PyrL2n3	MDD	ENSG00000139289	PHLDA1	3.26114	-0.231078	-0.730398	0.466887	0.999128	-5.25614	FALSE	22822	pleckstrin homology like domain family A member 1 [Source:HGNC Symbol;Acc:HGNC:8933]	protein_coding
PyrL2n3	MDD	ENSG00000139291	TMEM19	2.56995	-0.00266011	-0.00527328	0.995803	0.999695	-5.26233	FALSE	55266	transmembrane protein 19 [Source:HGNC Symbol;Acc:HGNC:25605]	protein_coding
PyrL2n3	MDD	ENSG00000139292	LGR5	0.26597	1.07444	1.20788	0.229995	0.999128	-4.57916	FALSE	8549	leucine rich repeat containing G protein-coupled receptor 5 [Source:HGNC Symbol;Acc:HGNC:4504]	protein_coding
PyrL2n3	MDD	ENSG00000139304	PTPRQ	4.62794	-0.374986	-1.38937	0.167864	0.999128	-5.00814	FALSE	374462	protein tyrosine phosphatase receptor type Q [Source:HGNC Symbol;Acc:HGNC:9679]	protein_coding
PyrL2n3	MDD	ENSG00000139318	DUSP6	3.21105	-0.338964	-0.834295	0.406141	0.999128	-5.19539	FALSE	1848	dual specificity phosphatase 6 [Source:HGNC Symbol;Acc:HGNC:3072]	protein_coding
PyrL2n3	MDD	ENSG00000139323	POC1B	5.09541	-0.176343	-0.987693	0.325733	0.999128	-5.60766	FALSE	282809	POC1 centriolar protein B [Source:HGNC Symbol;Acc:HGNC:30836]	protein_coding
PyrL2n3	MDD	ENSG00000139324	TMTC3	5.26848	0.174839	0.981716	0.328655	0.999128	-5.66831	FALSE	160418	transmembrane O-mannosyltransferase targeting cadherins 3 [Source:HGNC Symbol;Acc:HGNC:26899]	protein_coding
PyrL2n3	MDD	ENSG00000139343	SNRPF	1.65935	-0.330634	-0.487174	0.627222	0.999128	-4.9878	FALSE	6636	small nuclear ribonucleoprotein polypeptide F [Source:HGNC Symbol;Acc:HGNC:11162]	protein_coding
PyrL2n3	MDD	ENSG00000139344	AMDHD1	-2.25	-0.192688	-0.181638	0.856241	0.999128	-4.85945	FALSE	144193	amidohydrolase domain containing 1 [Source:HGNC Symbol;Acc:HGNC:28577]	protein_coding
PyrL2n3	MDD	ENSG00000139350	NEDD1	-0.203795	0.824262	0.861214	0.39122	0.999128	-4.73851	FALSE	121441	NEDD1 gamma-tubulin ring complex targeting factor [Source:HGNC Symbol;Acc:HGNC:7723]	protein_coding
PyrL2n3	MDD	ENSG00000139351	SYCP3	-0.250426	0.397801	0.415254	0.678863	0.999128	-4.88272	FALSE	50511	synaptonemal complex protein 3 [Source:HGNC Symbol;Acc:HGNC:18130]	protein_coding
PyrL2n3	MDD	ENSG00000139352	ASCL1	-0.833266	0.461395	0.450534	0.653319	0.999128	-4.87282	FALSE	429	achaete-scute family bHLH transcription factor 1 [Source:HGNC Symbol;Acc:HGNC:738]	protein_coding
PyrL2n3	MDD	ENSG00000139354	GAS2L3	-1.31796	1.67858	1.55616	0.12289	0.999128	-4.35387	FALSE	283431	growth arrest specific 2 like 3 [Source:HGNC Symbol;Acc:HGNC:27475]	protein_coding
PyrL2n3	MDD	ENSG00000139364	TMEM132B	10.0601	-0.0650776	-0.78676	0.43407	0.999128	-7.44977	FALSE	114795	transmembrane protein 132B [Source:HGNC Symbol;Acc:HGNC:29397]	protein_coding
PyrL2n3	MDD	ENSG00000139370	SLC15A4	4.62424	-0.460185	-2.01569	0.0465669	0.999128	-4.0656	FALSE	121260	solute carrier family 15 member 4 [Source:HGNC Symbol;Acc:HGNC:23090]	protein_coding
PyrL2n3	MDD	ENSG00000139372	TDG	3.3458	-0.145804	-0.463773	0.643838	0.999128	-5.46947	FALSE	6996	thymine DNA glycosylase [Source:HGNC Symbol;Acc:HGNC:11700]	protein_coding
PyrL2n3	MDD	ENSG00000139405	RITA1	2.28531	0.119558	0.241475	0.809691	0.999128	-5.32876	FALSE	84934	RBPJ interacting and tubulin associated 1 [Source:HGNC Symbol;Acc:HGNC:25925]	protein_coding
PyrL2n3	MDD	ENSG00000139428	MMAB	3.61992	-0.0799491	-0.240668	0.810315	0.999128	-5.53319	FALSE	326625	metabolism of cobalamin associated B [Source:HGNC Symbol;Acc:HGNC:19331]	protein_coding
PyrL2n3	MDD	ENSG00000139433	GLTP	3.91701	0.0230302	0.0806319	0.935899	0.999128	-5.59924	FALSE	51228	glycolipid transfer protein [Source:HGNC Symbol;Acc:HGNC:24867]	protein_coding
PyrL2n3	MDD	ENSG00000139436	GIT2	5.18991	-0.256914	-1.52269	0.131053	0.999128	-5.0068	FALSE	9815	GIT ArfGAP 2 [Source:HGNC Symbol;Acc:HGNC:4273]	protein_coding
PyrL2n3	MDD	ENSG00000139437	TCHP	4.1591	0.351611	1.37167	0.173294	0.999128	-4.8905	FALSE	84260	trichoplein keratin filament binding [Source:HGNC Symbol;Acc:HGNC:28135]	protein_coding
PyrL2n3	MDD	ENSG00000139438	FAM222A	1.82097	-0.774483	-1.46001	0.147482	0.999128	-4.4681	FALSE	84915	family with sequence similarity 222 member A [Source:HGNC Symbol;Acc:HGNC:25915]	protein_coding
PyrL2n3	MDD	ENSG00000139445	FOXN4	-2.15005	0.505721	0.466529	0.641871	0.999128	-4.8337	FALSE	121643	forkhead box N4 [Source:HGNC Symbol;Acc:HGNC:21399]	protein_coding
PyrL2n3	MDD	ENSG00000139496	NUP58	5.4546	-0.181011	-1.16907	0.245208	0.999128	-5.53108	FALSE	9818	nucleoporin 58 [Source:HGNC Symbol;Acc:HGNC:20261]	protein_coding
PyrL2n3	MDD	ENSG00000139505	MTMR6	4.46661	-0.0885144	-0.405927	0.68568	0.999128	-5.80594	FALSE	9107	myotubularin related protein 6 [Source:HGNC Symbol;Acc:HGNC:7453]	protein_coding
PyrL2n3	MDD	ENSG00000139508	SLC46A3	2.43684	0.93576	1.77228	0.0794515	0.999128	-4.11131	FALSE	283537	solute carrier family 46 member 3 [Source:HGNC Symbol;Acc:HGNC:27501]	protein_coding
PyrL2n3	MDD	ENSG00000139514	SLC7A1	5.98234	0.0506315	0.321632	0.748416	0.999128	-6.29937	FALSE	6541	solute carrier family 7 member 1 [Source:HGNC Symbol;Acc:HGNC:11057]	protein_coding
PyrL2n3	MDD	ENSG00000139517	LNX2	4.06663	-0.593761	-1.98545	0.0498853	0.999128	-3.98784	FALSE	222484	ligand of numb-protein X 2 [Source:HGNC Symbol;Acc:HGNC:20421]	protein_coding
PyrL2n3	MDD	ENSG00000139531	SUOX	3.15763	-0.256366	-0.621111	0.535967	0.999128	-5.23932	FALSE	6821	sulfite oxidase [Source:HGNC Symbol;Acc:HGNC:11460]	protein_coding
PyrL2n3	MDD	ENSG00000139537	CCDC65	1.13845	0.0666225	0.0832773	0.933801	0.999128	-5.04685	FALSE	85478	coiled-coil domain containing 65 [Source:HGNC Symbol;Acc:HGNC:29937]	protein_coding
PyrL2n3	MDD	ENSG00000139540	SLC39A5	-3.86373	-0.950082	-0.923887	0.357812	0.999128	-4.68378	FALSE	283375	solute carrier family 39 member 5 [Source:HGNC Symbol;Acc:HGNC:20502]	protein_coding
PyrL2n3	MDD	ENSG00000139546	TARBP2	0.7633	-0.156288	-0.235031	0.814675	0.999128	-5.09235	FALSE	6895	TARBP2 subunit of RISC loading complex [Source:HGNC Symbol;Acc:HGNC:11569]	protein_coding
PyrL2n3	MDD	ENSG00000139547	RDH16	-1.53522	-0.85941	-0.757236	0.450723	0.999128	-4.75018	FALSE	8608	retinol dehydrogenase 16 [Source:HGNC Symbol;Acc:HGNC:29674]	protein_coding
PyrL2n3	MDD	ENSG00000139579	NABP2	2.62924	-0.209681	-0.497284	0.620101	0.999128	-5.16467	FALSE	79035	nucleic acid binding protein 2 [Source:HGNC Symbol;Acc:HGNC:28412]	protein_coding
PyrL2n3	MDD	ENSG00000139597	N4BP2L1	5.86564	-0.0143318	-0.0945791	0.924842	0.999128	-6.28946	FALSE	90634	NEDD4 binding protein 2 like 1 [Source:HGNC Symbol;Acc:HGNC:25037]	protein_coding
PyrL2n3	MDD	ENSG00000139613	SMARCC2	7.05738	0.0511274	0.509721	0.611392	0.999128	-6.52799	FALSE	6601	SWI/SNF related, matrix associated, actin dependent regulator of chromatin subfamily c member 2 [Source:HGNC Symbol;Acc:HGNC:11105]	protein_coding
PyrL2n3	MDD	ENSG00000139618	BRCA2	-0.7412	-0.836344	-0.8819	0.379986	0.999128	-4.73103	FALSE	675	BRCA2 DNA repair associated [Source:HGNC Symbol;Acc:HGNC:1101]	protein_coding
PyrL2n3	MDD	ENSG00000139620	KANSL2	2.64363	0.278043	0.48661	0.62762	0.999128	-5.19827	FALSE	54934	KAT8 regulatory NSL complex subunit 2 [Source:HGNC Symbol;Acc:HGNC:26024]	protein_coding
PyrL2n3	MDD	ENSG00000139624	CERS5	4.31026	0.0658135	0.287321	0.774472	0.999128	-5.81305	FALSE	91012	ceramide synthase 5 [Source:HGNC Symbol;Acc:HGNC:23749]	protein_coding
PyrL2n3	MDD	ENSG00000139625	MAP3K12	6.35063	0.0398609	0.315805	0.752821	0.999128	-6.39344	FALSE	7786	mitogen-activated protein kinase kinase kinase 12 [Source:HGNC Symbol;Acc:HGNC:6851]	protein_coding
PyrL2n3	MDD	ENSG00000139629	GALNT6	-2.18168	-0.350558	-0.341431	0.73351	0.999128	-4.85675	FALSE	11226	polypeptide N-acetylgalactosaminyltransferase 6 [Source:HGNC Symbol;Acc:HGNC:4128]	protein_coding
PyrL2n3	MDD	ENSG00000139631	CSAD	5.35748	-0.180852	-1.0475	0.297443	0.999128	-5.65126	FALSE	51380	cysteine sulfinic acid decarboxylase [Source:HGNC Symbol;Acc:HGNC:18966]	protein_coding
PyrL2n3	MDD	ENSG00000139636	LMBR1L	4.37154	0.209276	0.822028	0.413054	0.999128	-5.49082	FALSE	55716	limb development membrane protein 1 like [Source:HGNC Symbol;Acc:HGNC:18268]	protein_coding
PyrL2n3	MDD	ENSG00000139637	MYG1	3.11799	-0.0461871	-0.103038	0.918143	0.999128	-5.37401	FALSE	60314	MYG1 exonuclease [Source:HGNC Symbol;Acc:HGNC:17590]	protein_coding
PyrL2n3	MDD	ENSG00000139641	ESYT1	4.63518	-0.358445	-1.53335	0.128407	0.999128	-4.8462	FALSE	23344	extended synaptotagmin 1 [Source:HGNC Symbol;Acc:HGNC:29534]	protein_coding
PyrL2n3	MDD	ENSG00000139644	TMBIM6	6.41764	-0.0552136	-0.499676	0.618422	0.999128	-6.34175	FALSE	7009	transmembrane BAX inhibitor motif containing 6 [Source:HGNC Symbol;Acc:HGNC:11723]	protein_coding
PyrL2n3	MDD	ENSG00000139645	ANKRD52	6.25059	-0.15346	-1.12548	0.263131	0.999128	-5.7993	FALSE	283373	ankyrin repeat domain 52 [Source:HGNC Symbol;Acc:HGNC:26614]	protein_coding
PyrL2n3	MDD	ENSG00000139651	ZNF740	4.16722	0.102	0.379993	0.704772	0.999128	-5.68635	FALSE	283337	zinc finger protein 740 [Source:HGNC Symbol;Acc:HGNC:27465]	protein_coding
PyrL2n3	MDD	ENSG00000139668	WDFY2	5.70665	0.093877	0.569169	0.570542	0.999128	-6.10649	FALSE	115825	WD repeat and FYVE domain containing 2 [Source:HGNC Symbol;Acc:HGNC:20482]	protein_coding
PyrL2n3	MDD	ENSG00000139675	HNRNPA1L2	-1.28182	1.22299	1.16428	0.247133	0.999128	-4.58791	FALSE	144983	heterogeneous nuclear ribonucleoprotein A1 like 2 [Source:HGNC Symbol;Acc:HGNC:27067]	protein_coding
PyrL2n3	MDD	ENSG00000139679	LPAR6	-2.96583	-0.739615	-0.691253	0.491039	0.999128	-4.76568	FALSE	10161	lysophosphatidic acid receptor 6 [Source:HGNC Symbol;Acc:HGNC:15520]	protein_coding
PyrL2n3	MDD	ENSG00000139684	ESD	3.662	0.179524	0.589607	0.55681	0.999128	-5.46528	FALSE	2098	esterase D [Source:HGNC Symbol;Acc:HGNC:3465]	protein_coding
PyrL2n3	MDD	ENSG00000139687	RB1	5.50603	-0.0981607	-0.569146	0.570558	0.999128	-6.02497	FALSE	5925	RB transcriptional corepressor 1 [Source:HGNC Symbol;Acc:HGNC:9884]	protein_coding
PyrL2n3	MDD	ENSG00000139697	SBNO1	6.54953	-0.109969	-1.00205	0.318784	0.999128	-6.0276	FALSE	55206	strawberry notch homolog 1 [Source:HGNC Symbol;Acc:HGNC:22973]	protein_coding
PyrL2n3	MDD	ENSG00000139714	MORN3	1.69752	-0.730584	-1.24222	0.217118	0.999128	-4.63636	FALSE	283385	MORN repeat containing 3 [Source:HGNC Symbol;Acc:HGNC:29807]	protein_coding
PyrL2n3	MDD	ENSG00000139718	SETD1B	5.79454	0.0449859	0.307222	0.759326	0.999128	-6.21874	FALSE	23067	SET domain containing 1B, histone lysine methyltransferase [Source:HGNC Symbol;Acc:HGNC:29187]	protein_coding
PyrL2n3	MDD	ENSG00000139719	VPS33A	1.74371	-0.640473	-0.978061	0.33045	0.999128	-4.85134	FALSE	65082	VPS33A core subunit of CORVET and HOPS complexes [Source:HGNC Symbol;Acc:HGNC:18179]	protein_coding
PyrL2n3	MDD	ENSG00000139722	VPS37B	4.32106	0.0605358	0.266274	0.790587	0.999128	-5.76644	FALSE	79720	VPS37B subunit of ESCRT-I [Source:HGNC Symbol;Acc:HGNC:25754]	protein_coding
PyrL2n3	MDD	ENSG00000139725	RHOF	1.31724	-0.1697	-0.212049	0.832509	0.999128	-5.01183	FALSE	54509	ras homolog family member F, filopodia associated [Source:HGNC Symbol;Acc:HGNC:15703]	protein_coding
PyrL2n3	MDD	ENSG00000139726	DENR	5.20274	0.0436432	0.255769	0.798665	0.999128	-6.08235	FALSE	8562	density regulated re-initiation and release factor [Source:HGNC Symbol;Acc:HGNC:2769]	protein_coding
PyrL2n3	MDD	ENSG00000139734	DIAPH3	3.3326	-0.368857	-0.895231	0.372854	0.999128	-5.08358	FALSE	81624	diaphanous related formin 3 [Source:HGNC Symbol;Acc:HGNC:15480]	protein_coding
PyrL2n3	MDD	ENSG00000139737	SLAIN1	6.16921	0.0592558	0.390297	0.697163	0.999128	-6.32097	FALSE	122060	SLAIN motif family member 1 [Source:HGNC Symbol;Acc:HGNC:26387]	protein_coding
PyrL2n3	MDD	ENSG00000139746	RBM26	7.53862	0.0411842	0.456817	0.648812	0.999128	-6.70892	FALSE	64062	RNA binding motif protein 26 [Source:HGNC Symbol;Acc:HGNC:20327]	protein_coding
PyrL2n3	MDD	ENSG00000139767	SRRM4	8.65066	0.126931	1.58756	0.115603	0.999128	-5.92347	FALSE	84530	serine/arginine repetitive matrix 4 [Source:HGNC Symbol;Acc:HGNC:29389]	protein_coding
PyrL2n3	MDD	ENSG00000139780	METTL21C	-2.73217	-0.134471	-0.117849	0.906428	0.999128	-4.86497	FALSE	196541	methyltransferase 21C, AARS1 lysine [Source:HGNC Symbol;Acc:HGNC:33717]	protein_coding
PyrL2n3	MDD	ENSG00000139793	MBNL2	8.34795	0.0415205	0.46215	0.644997	0.999128	-6.95782	FALSE	10150	muscleblind like splicing regulator 2 [Source:HGNC Symbol;Acc:HGNC:16746]	protein_coding
PyrL2n3	MDD	ENSG00000139826	ABHD13	4.18123	0.0193198	0.0742571	0.940957	0.999128	-5.79795	FALSE	84945	abhydrolase domain containing 13 [Source:HGNC Symbol;Acc:HGNC:20293]	protein_coding
PyrL2n3	MDD	ENSG00000139832	RAB20	-2.66942	-0.472998	-0.456173	0.649274	0.999128	-4.83592	FALSE	55647	RAB20, member RAS oncogene family [Source:HGNC Symbol;Acc:HGNC:18260]	protein_coding
PyrL2n3	MDD	ENSG00000139835	GRTP1	-1.51751	0.568119	0.563208	0.574578	0.999128	-4.82842	FALSE	79774	growth hormone regulated TBC protein 1 [Source:HGNC Symbol;Acc:HGNC:20310]	protein_coding
PyrL2n3	MDD	ENSG00000139842	CUL4A	6.15174	0.034264	0.261161	0.794516	0.999128	-6.36135	FALSE	8451	cullin 4A [Source:HGNC Symbol;Acc:HGNC:2554]	protein_coding
PyrL2n3	MDD	ENSG00000139865	TTC6	6.81916	0.0922234	0.409341	0.683528	0.999128	-6.50947	FALSE	319089	tetratricopeptide repeat domain 6 [Source:HGNC Symbol;Acc:HGNC:19739]	protein_coding
PyrL2n3	MDD	ENSG00000139874	SSTR1	5.55392	-0.0561214	-0.300364	0.764535	0.999128	-6.16928	FALSE	6751	somatostatin receptor 1 [Source:HGNC Symbol;Acc:HGNC:11330]	protein_coding
PyrL2n3	MDD	ENSG00000139880	CDH24	-1.9602	-0.671655	-0.605757	0.546075	0.999128	-4.79577	FALSE	64403	cadherin 24 [Source:HGNC Symbol;Acc:HGNC:14265]	protein_coding
PyrL2n3	MDD	ENSG00000139890	REM2	-3.80857	0.857537	0.829773	0.408682	0.999128	-4.72367	FALSE	161253	RRAD and GEM like GTPase 2 [Source:HGNC Symbol;Acc:HGNC:20248]	protein_coding
PyrL2n3	MDD	ENSG00000139899	CBLN3	-2.88398	0.166838	0.147467	0.883066	0.999128	-4.85612	FALSE	643866	cerebellin 3 precursor [Source:HGNC Symbol;Acc:HGNC:20146]	protein_coding
PyrL2n3	MDD	ENSG00000139908	TSSK4	0.286764	0.0970199	0.130891	0.89613	0.999128	-5.07986	FALSE	283629	testis specific serine kinase 4 [Source:HGNC Symbol;Acc:HGNC:19825]	protein_coding
PyrL2n3	MDD	ENSG00000139910	NOVA1	7.45127	0.00602871	0.0649656	0.948334	0.999128	-6.77475	FALSE	4857	NOVA alternative splicing regulator 1 [Source:HGNC Symbol;Acc:HGNC:7886]	protein_coding
PyrL2n3	MDD	ENSG00000139915	MDGA2	9.51484	-0.0583077	-0.699012	0.486824	0.999128	-7.2804	FALSE	161357	MAM domain containing glycosylphosphatidylinositol anchor 2 [Source:HGNC Symbol;Acc:HGNC:19835]	protein_coding
PyrL2n3	MDD	ENSG00000139921	TMX1	1.63185	1.16414	1.62254	0.107897	0.999128	-4.27202	FALSE	81542	thioredoxin related transmembrane protein 1 [Source:HGNC Symbol;Acc:HGNC:15487]	protein_coding
PyrL2n3	MDD	ENSG00000139926	FRMD6	5.82606	-0.282541	-1.36984	0.17398	0.999128	-5.38709	FALSE	122786	FERM domain containing 6 [Source:HGNC Symbol;Acc:HGNC:19839]	protein_coding
PyrL2n3	MDD	ENSG00000139946	PELI2	3.94945	0.390673	1.24016	0.217873	0.999128	-4.95353	FALSE	57161	pellino E3 ubiquitin protein ligase family member 2 [Source:HGNC Symbol;Acc:HGNC:8828]	protein_coding
PyrL2n3	MDD	ENSG00000139970	RTN1	9.62257	0.0507283	0.876189	0.383203	0.999128	-7.17996	FALSE	6252	reticulon 1 [Source:HGNC Symbol;Acc:HGNC:10467]	protein_coding
PyrL2n3	MDD	ENSG00000139971	ARMH4	5.83177	0.0608153	0.406922	0.684952	0.999128	-6.22256	FALSE	145407	armadillo like helical domain containing 4 [Source:HGNC Symbol;Acc:HGNC:19846]	protein_coding
PyrL2n3	MDD	ENSG00000139973	SYT16	8.56672	0.0242952	0.344708	0.731051	0.999128	-7.10299	FALSE	83851	synaptotagmin 16 [Source:HGNC Symbol;Acc:HGNC:23142]	protein_coding
PyrL2n3	MDD	ENSG00000139974	SLC38A6	6.38814	0.038664	0.346272	0.72988	0.999128	-6.40084	FALSE	145389	solute carrier family 38 member 6 [Source:HGNC Symbol;Acc:HGNC:19863]	protein_coding
PyrL2n3	MDD	ENSG00000139977	NAA30	4.77596	0.0521742	0.247766	0.804834	0.999128	-5.95237	FALSE	122830	N-alpha-acetyltransferase 30, NatC catalytic subunit [Source:HGNC Symbol;Acc:HGNC:19844]	protein_coding
PyrL2n3	MDD	ENSG00000139985	ADAM21	1.15952	1.55072	1.94189	0.0550184	0.999128	-3.93899	FALSE	8747	ADAM metallopeptidase domain 21 [Source:HGNC Symbol;Acc:HGNC:200]	protein_coding
PyrL2n3	MDD	ENSG00000139988	RDH12	-0.292484	-0.637588	-0.616815	0.538786	0.999128	-4.82976	FALSE	145226	retinol dehydrogenase 12 [Source:HGNC Symbol;Acc:HGNC:19977]	protein_coding
PyrL2n3	MDD	ENSG00000139990	DCAF5	6.63162	0.197623	1.83275	0.0698718	0.999128	-4.88393	FALSE	8816	DDB1 and CUL4 associated factor 5 [Source:HGNC Symbol;Acc:HGNC:20224]	protein_coding
PyrL2n3	MDD	ENSG00000139998	RAB15	6.92848	0.0338188	0.313472	0.754588	0.999128	-6.56102	FALSE	376267	RAB15, member RAS oncogene family [Source:HGNC Symbol;Acc:HGNC:20150]	protein_coding
PyrL2n3	MDD	ENSG00000140006	WDR89	2.54833	0.0893189	0.206397	0.836908	0.999128	-5.30142	FALSE	112840	WD repeat domain 89 [Source:HGNC Symbol;Acc:HGNC:20489]	protein_coding
PyrL2n3	MDD	ENSG00000140009	ESR2	2.25347	-1.9097	-3.6285	0.000454821	0.547331	-0.951177	FALSE	2100	estrogen receptor 2 [Source:HGNC Symbol;Acc:HGNC:3468]	protein_coding
PyrL2n3	MDD	ENSG00000140015	KCNH5	6.90752	0.0899893	0.55983	0.577103	0.999128	-6.47501	FALSE	27133	potassium voltage-gated channel subfamily H member 5 [Source:HGNC Symbol;Acc:HGNC:6254]	protein_coding
PyrL2n3	MDD	ENSG00000140022	STON2	3.71026	-0.0475204	-0.130503	0.896436	0.999128	-5.55884	FALSE	85439	stonin 2 [Source:HGNC Symbol;Acc:HGNC:30652]	protein_coding
PyrL2n3	MDD	ENSG00000140025	EFCAB11	-1.83878	0.215534	0.205594	0.837534	0.999128	-4.86752	FALSE	90141	EF-hand calcium binding domain 11 [Source:HGNC Symbol;Acc:HGNC:20357]	protein_coding
PyrL2n3	MDD	ENSG00000140030	GPR65	-0.270284	-1.51344	-1.68094	0.0959546	0.999128	-4.22691	FALSE	8477	G protein-coupled receptor 65 [Source:HGNC Symbol;Acc:HGNC:4517]	protein_coding
PyrL2n3	MDD	ENSG00000140043	PTGR2	-1.52156	0.893269	0.820604	0.413861	0.999128	-4.74037	FALSE	145482	prostaglandin reductase 2 [Source:HGNC Symbol;Acc:HGNC:20149]	protein_coding
PyrL2n3	MDD	ENSG00000140044	JDP2	5.28857	-0.192551	-0.956769	0.341035	0.999128	-5.66991	FALSE	122953	Jun dimerization protein 2 [Source:HGNC Symbol;Acc:HGNC:17546]	protein_coding
PyrL2n3	MDD	ENSG00000140057	AK7	2.8547	-0.505853	-1.19783	0.233868	0.999128	-4.75143	FALSE	122481	adenylate kinase 7 [Source:HGNC Symbol;Acc:HGNC:20091]	protein_coding
PyrL2n3	MDD	ENSG00000140067	FAM181A	-2.79757	1.82823	1.62562	0.107239	0.999128	-4.32056	FALSE	90050	family with sequence similarity 181 member A [Source:HGNC Symbol;Acc:HGNC:20491]	protein_coding
PyrL2n3	MDD	ENSG00000140090	SLC24A4	7.29865	-0.0311918	-0.0986758	0.921677	0.999128	-6.73048	FALSE	123041	solute carrier family 24 member 4 [Source:HGNC Symbol;Acc:HGNC:10978]	protein_coding
PyrL2n3	MDD	ENSG00000140092	FBLN5	2.99934	-0.8509	-1.89656	0.060828	0.999128	-3.95826	FALSE	10516	fibulin 5 [Source:HGNC Symbol;Acc:HGNC:3602]	protein_coding
PyrL2n3	MDD	ENSG00000140093	SERPINA10	2.46156	-0.204736	-0.39605	0.692928	0.999128	-5.27404	FALSE	51156	serpin family A member 10 [Source:HGNC Symbol;Acc:HGNC:15996]	protein_coding
PyrL2n3	MDD	ENSG00000140104	CLBA1	3.52136	0.305691	0.759644	0.449289	0.999128	-5.27532	FALSE	122616	clathrin binding box of aftiphilin containing 1 [Source:HGNC Symbol;Acc:HGNC:20126]	protein_coding
PyrL2n3	MDD	ENSG00000140105	WARS1	5.49837	0.295446	1.67891	0.096352	0.999128	-4.8538	FALSE	7453	tryptophanyl-tRNA synthetase 1 [Source:HGNC Symbol;Acc:HGNC:12729]	protein_coding
PyrL2n3	MDD	ENSG00000140153	WDR20	5.98772	-0.146533	-1.1295	0.261441	0.999128	-5.71816	FALSE	91833	WD repeat domain 20 [Source:HGNC Symbol;Acc:HGNC:19667]	protein_coding
PyrL2n3	MDD	ENSG00000140157	NIPA2	3.76044	0.275865	0.832868	0.406942	0.999128	-5.34024	FALSE	81614	NIPA magnesium transporter 2 [Source:HGNC Symbol;Acc:HGNC:17044]	protein_coding
PyrL2n3	MDD	ENSG00000140199	SLC12A6	5.89919	0.0351456	0.24735	0.805154	0.999128	-6.30975	FALSE	9990	solute carrier family 12 member 6 [Source:HGNC Symbol;Acc:HGNC:10914]	protein_coding
PyrL2n3	MDD	ENSG00000140254	DUOXA1	-3.20432	0.899594	0.81807	0.4153	0.999128	-4.72452	FALSE	90527	dual oxidase maturation factor 1 [Source:HGNC Symbol;Acc:HGNC:26507]	protein_coding
PyrL2n3	MDD	ENSG00000140259	MFAP1	4.20373	0.0295059	0.114059	0.909424	0.999128	-5.7758	FALSE	4236	microfibril associated protein 1 [Source:HGNC Symbol;Acc:HGNC:7032]	protein_coding
PyrL2n3	MDD	ENSG00000140262	TCF12	6.30433	0.0478229	0.382329	0.703044	0.999128	-6.34329	FALSE	6938	transcription factor 12 [Source:HGNC Symbol;Acc:HGNC:11623]	protein_coding
PyrL2n3	MDD	ENSG00000140263	SORD	2.46738	1.07117	1.96123	0.0526864	0.999128	-3.86586	FALSE	6652	sorbitol dehydrogenase [Source:HGNC Symbol;Acc:HGNC:11184]	protein_coding
PyrL2n3	MDD	ENSG00000140264	SERF2	4.02517	0.380968	1.30976	0.193335	0.999128	-4.95871	FALSE	10169	small EDRK-rich factor 2 [Source:HGNC Symbol;Acc:HGNC:10757]	protein_coding
PyrL2n3	MDD	ENSG00000140265	ZSCAN29	2.95903	-0.0072937	-0.0172157	0.986299	0.999128	-5.44362	FALSE	146050	zinc finger and SCAN domain containing 29 [Source:HGNC Symbol;Acc:HGNC:26673]	protein_coding
PyrL2n3	MDD	ENSG00000140280	LYSMD2	4.32287	-0.10801	-0.471077	0.638632	0.999128	-5.745	FALSE	256586	LysM domain containing 2 [Source:HGNC Symbol;Acc:HGNC:28571]	protein_coding
PyrL2n3	MDD	ENSG00000140284	SLC27A2	2.50239	0.0352516	0.0734659	0.941585	0.999128	-5.24996	FALSE	11001	solute carrier family 27 member 2 [Source:HGNC Symbol;Acc:HGNC:10996]	protein_coding
PyrL2n3	MDD	ENSG00000140287	HDC	-2.45116	0.254184	0.221138	0.825444	0.999128	-4.85579	FALSE	3067	histidine decarboxylase [Source:HGNC Symbol;Acc:HGNC:4855]	protein_coding
PyrL2n3	MDD	ENSG00000140297	GCNT3	-1.55412	-1.21499	-1.23007	0.221613	0.999128	-4.55535	FALSE	9245	glucosaminyl (N-acetyl) transferase 3, mucin type [Source:HGNC Symbol;Acc:HGNC:4205]	protein_coding
PyrL2n3	MDD	ENSG00000140299	BNIP2	3.16799	-0.733239	-1.88573	0.0622889	0.999128	-4.00674	FALSE	663	BCL2 interacting protein 2 [Source:HGNC Symbol;Acc:HGNC:1083]	protein_coding
PyrL2n3	MDD	ENSG00000140307	GTF2A2	-0.0373475	0.358291	0.380744	0.704216	0.999128	-4.89749	FALSE	2958	general transcription factor IIA subunit 2 [Source:HGNC Symbol;Acc:HGNC:4647]	protein_coding
PyrL2n3	MDD	ENSG00000140319	SRP14	5.51678	0.0144423	0.083693	0.933471	0.999128	-6.19032	FALSE	6727	signal recognition particle 14 [Source:HGNC Symbol;Acc:HGNC:11299]	protein_coding
PyrL2n3	MDD	ENSG00000140320	BAHD1	4.31712	-0.23887	-0.78533	0.434152	0.999128	-5.59174	FALSE	22893	bromo adjacent homology domain containing 1 [Source:HGNC Symbol;Acc:HGNC:29153]	protein_coding
PyrL2n3	MDD	ENSG00000140323	DISP2	6.25714	0.120307	0.895011	0.372972	0.999128	-6.01876	FALSE	85455	dispatched RND transporter family member 2 [Source:HGNC Symbol;Acc:HGNC:19712]	protein_coding
PyrL2n3	MDD	ENSG00000140326	CDAN1	4.0391	-0.120162	-0.441248	0.660004	0.999128	-5.60766	FALSE	146059	codanin 1 [Source:HGNC Symbol;Acc:HGNC:1713]	protein_coding
PyrL2n3	MDD	ENSG00000140332	TLE3	5.67572	0.0377394	0.188867	0.850587	0.999128	-6.20237	FALSE	7090	TLE family member 3, transcriptional corepressor [Source:HGNC Symbol;Acc:HGNC:11839]	protein_coding
PyrL2n3	MDD	ENSG00000140350	ANP32A	5.38901	0.0026546	0.0153259	0.987803	0.999128	-6.14985	FALSE	8125	acidic nuclear phosphoprotein 32 family member A [Source:HGNC Symbol;Acc:HGNC:13233]	protein_coding
PyrL2n3	MDD	ENSG00000140365	COMMD4	0.944452	0.377054	0.407094	0.684826	0.999128	-4.94646	FALSE	54939	COMM domain containing 4 [Source:HGNC Symbol;Acc:HGNC:26027]	protein_coding
PyrL2n3	MDD	ENSG00000140367	UBE2Q2	4.08286	-0.486988	-1.73958	0.0850695	0.999128	-4.39258	FALSE	92912	ubiquitin conjugating enzyme E2 Q2 [Source:HGNC Symbol;Acc:HGNC:19248]	protein_coding
PyrL2n3	MDD	ENSG00000140368	PSTPIP1	0.513296	0.371115	0.412368	0.680969	0.999128	-4.92962	FALSE	9051	proline-serine-threonine phosphatase interacting protein 1 [Source:HGNC Symbol;Acc:HGNC:9580]	protein_coding
PyrL2n3	MDD	ENSG00000140374	ETFA	3.64399	-0.232053	-0.598411	0.550945	0.999128	-5.37823	FALSE	2108	electron transfer flavoprotein subunit alpha [Source:HGNC Symbol;Acc:HGNC:3481]	protein_coding
PyrL2n3	MDD	ENSG00000140382	HMG20A	5.5582	0.0526737	0.325867	0.745219	0.999128	-6.1866	FALSE	10363	high mobility group 20A [Source:HGNC Symbol;Acc:HGNC:5001]	protein_coding
PyrL2n3	MDD	ENSG00000140386	SCAPER	7.90389	-0.025833	-0.269673	0.787978	0.999128	-6.87393	FALSE	49855	S-phase cyclin A associated protein in the ER [Source:HGNC Symbol;Acc:HGNC:13081]	protein_coding
PyrL2n3	MDD	ENSG00000140391	TSPAN3	6.45356	-0.310977	-2.52065	0.013326	0.971911	-3.44053	FALSE	10099	tetraspanin 3 [Source:HGNC Symbol;Acc:HGNC:17752]	protein_coding
PyrL2n3	MDD	ENSG00000140395	WDR61	4.46664	-0.501695	-2.26705	0.0255819	0.999128	-3.53098	FALSE	80349	WD repeat domain 61 [Source:HGNC Symbol;Acc:HGNC:30300]	protein_coding
PyrL2n3	MDD	ENSG00000140396	NCOA2	7.01748	-0.0350426	-0.352585	0.725156	0.999128	-6.58524	FALSE	10499	nuclear receptor coactivator 2 [Source:HGNC Symbol;Acc:HGNC:7669]	protein_coding
PyrL2n3	MDD	ENSG00000140398	NEIL1	4.43657	0.0153218	0.0729848	0.941967	0.999128	-5.83911	FALSE	79661	nei like DNA glycosylase 1 [Source:HGNC Symbol;Acc:HGNC:18448]	protein_coding
PyrL2n3	MDD	ENSG00000140400	MAN2C1	5.67443	0.31783	1.95608	0.0532995	0.999128	-4.43003	FALSE	4123	mannosidase alpha class 2C member 1 [Source:HGNC Symbol;Acc:HGNC:6827]	protein_coding
PyrL2n3	MDD	ENSG00000140403	DNAJA4	6.46941	0.234778	1.33479	0.18522	0.999128	-5.59244	FALSE	55466	DnaJ heat shock protein family (Hsp40) member A4 [Source:HGNC Symbol;Acc:HGNC:14885]	protein_coding
PyrL2n3	MDD	ENSG00000140406	TLNRD1	3.40951	0.628252	1.69686	0.092893	0.999128	-4.31932	FALSE	59274	talin rod domain containing 1 [Source:HGNC Symbol;Acc:HGNC:13519]	protein_coding
PyrL2n3	MDD	ENSG00000140416	TPM1	6.3281	-0.0662379	-0.558952	0.577468	0.999128	-6.28523	FALSE	7168	tropomyosin 1 [Source:HGNC Symbol;Acc:HGNC:12010]	protein_coding
PyrL2n3	MDD	ENSG00000140443	IGF1R	8.41275	-0.083992	-1.21909	0.225733	0.999128	-6.34342	FALSE	3480	insulin like growth factor 1 receptor [Source:HGNC Symbol;Acc:HGNC:5465]	protein_coding
PyrL2n3	MDD	ENSG00000140450	ARRDC4	2.28306	0.0884041	0.203542	0.839133	0.999128	-5.38969	FALSE	91947	arrestin domain containing 4 [Source:HGNC Symbol;Acc:HGNC:28087]	protein_coding
PyrL2n3	MDD	ENSG00000140455	USP3	1.8457	-0.417207	-0.593523	0.554197	0.999128	-5.00215	FALSE	9960	ubiquitin specific peptidase 3 [Source:HGNC Symbol;Acc:HGNC:12626]	protein_coding
PyrL2n3	MDD	ENSG00000140463	BBS4	4.28109	-0.266874	-1.16875	0.245336	0.999128	-5.1755	FALSE	585	Bardet-Biedl syndrome 4 [Source:HGNC Symbol;Acc:HGNC:969]	protein_coding
PyrL2n3	MDD	ENSG00000140464	PML	3.99185	0.193505	0.590779	0.556027	0.999128	-5.50472	FALSE	5371	PML nuclear body scaffold [Source:HGNC Symbol;Acc:HGNC:9113]	protein_coding
PyrL2n3	MDD	ENSG00000140470	ADAMTS17	4.85824	-0.000971918	-0.00422433	0.996638	0.999886	-5.98232	FALSE	170691	ADAM metallopeptidase with thrombospondin type 1 motif 17 [Source:HGNC Symbol;Acc:HGNC:17109]	protein_coding
PyrL2n3	MDD	ENSG00000140471	LINS1	4.36418	-0.0379193	-0.137419	0.890981	0.999128	-5.85137	FALSE	55180	lines homolog 1 [Source:HGNC Symbol;Acc:HGNC:30922]	protein_coding
PyrL2n3	MDD	ENSG00000140474	ULK3	5.52778	-0.296065	-1.76132	0.0812992	0.999128	-4.71776	FALSE	25989	unc-51 like kinase 3 [Source:HGNC Symbol;Acc:HGNC:19703]	protein_coding
PyrL2n3	MDD	ENSG00000140479	PCSK6	5.81631	-0.0818527	-0.312575	0.755484	0.999128	-6.24204	FALSE	5046	proprotein convertase subtilisin/kexin type 6 [Source:HGNC Symbol;Acc:HGNC:8569]	protein_coding
PyrL2n3	MDD	ENSG00000140481	CCDC33	0.708387	-1.667	-2.07879	0.0402455	0.999128	-3.78557	FALSE	80125	coiled-coil domain containing 33 [Source:HGNC Symbol;Acc:HGNC:26552]	protein_coding
PyrL2n3	MDD	ENSG00000140497	SCAMP2	3.79393	0.0743466	0.256581	0.798039	0.999128	-5.56714	FALSE	10066	secretory carrier membrane protein 2 [Source:HGNC Symbol;Acc:HGNC:10564]	protein_coding
PyrL2n3	MDD	ENSG00000140511	HAPLN3	-3.53698	-1.01369	-0.94562	0.346666	0.999128	-4.68211	FALSE	145864	hyaluronan and proteoglycan link protein 3 [Source:HGNC Symbol;Acc:HGNC:21446]	protein_coding
PyrL2n3	MDD	ENSG00000140519	RHCG	4.03766	0.273953	0.878978	0.381561	0.999128	-5.29184	FALSE	51458	Rh family C glycoprotein [Source:HGNC Symbol;Acc:HGNC:18140]	protein_coding
PyrL2n3	MDD	ENSG00000140521	POLG	5.52379	0.0805343	0.552756	0.581688	0.999128	-6.04921	FALSE	5428	DNA polymerase gamma, catalytic subunit [Source:HGNC Symbol;Acc:HGNC:9179]	protein_coding
PyrL2n3	MDD	ENSG00000140522	RLBP1	-2.60248	-2.79655	-2.68366	0.00854831	0.948114	-3.41718	FALSE	6017	retinaldehyde binding protein 1 [Source:HGNC Symbol;Acc:HGNC:10024]	protein_coding
PyrL2n3	MDD	ENSG00000140525	FANCI	2.38029	0.102051	0.184801	0.853767	0.999128	-5.174	FALSE	55215	FA complementation group I [Source:HGNC Symbol;Acc:HGNC:25568]	protein_coding
PyrL2n3	MDD	ENSG00000140526	ABHD2	7.75512	0.0301159	0.342464	0.732735	0.999128	-6.80967	FALSE	11057	abhydrolase domain containing 2, acylglycerol lipase [Source:HGNC Symbol;Acc:HGNC:18717]	protein_coding
PyrL2n3	MDD	ENSG00000140527	WDR93	1.68452	-0.513624	-0.615645	0.539555	0.999128	-4.92473	FALSE	56964	WD repeat domain 93 [Source:HGNC Symbol;Acc:HGNC:26924]	protein_coding
PyrL2n3	MDD	ENSG00000140534	TICRR	-2.69257	1.3112	1.24083	0.217628	0.999128	-4.54595	FALSE	90381	TOPBP1 interacting checkpoint and replication regulator [Source:HGNC Symbol;Acc:HGNC:28704]	protein_coding
PyrL2n3	MDD	ENSG00000140538	NTRK3	10.1289	-0.0920664	-0.834449	0.406859	0.999128	-7.44052	FALSE	4916	neurotrophic receptor tyrosine kinase 3 [Source:HGNC Symbol;Acc:HGNC:8033]	protein_coding
PyrL2n3	MDD	ENSG00000140543	DET1	-3.13506	0.920292	0.812272	0.418602	0.999128	-4.72619	FALSE	55070	DET1 partner of COP1 E3 ubiquitin ligase [Source:HGNC Symbol;Acc:HGNC:25477]	protein_coding
PyrL2n3	MDD	ENSG00000140545	MFGE8	2.45152	-1.11172	-1.2825	0.203489	0.999128	-4.61704	FALSE	4240	milk fat globule EGF and factor V/VIII domain containing [Source:HGNC Symbol;Acc:HGNC:7036]	protein_coding
PyrL2n3	MDD	ENSG00000140548	ZNF710	4.68893	-0.27816	-1.23489	0.219821	0.999128	-5.23682	FALSE	374655	zinc finger protein 710 [Source:HGNC Symbol;Acc:HGNC:25352]	protein_coding
PyrL2n3	MDD	ENSG00000140553	UNC45A	4.94675	0.280805	1.42454	0.157464	0.999128	-5.05571	FALSE	55898	unc-45 myosin chaperone A [Source:HGNC Symbol;Acc:HGNC:30594]	protein_coding
PyrL2n3	MDD	ENSG00000140557	ST8SIA2	2.19122	0.125493	0.173006	0.863004	0.999128	-5.17052	FALSE	8128	ST8 alpha-N-acetyl-neuraminide alpha-2,8-sialyltransferase 2 [Source:HGNC Symbol;Acc:HGNC:10870]	protein_coding
PyrL2n3	MDD	ENSG00000140563	MCTP2	1.5365	-1.6187	-2.59202	0.0109978	0.961753	-2.96707	FALSE	55784	multiple C2 and transmembrane domain containing 2 [Source:HGNC Symbol;Acc:HGNC:25636]	protein_coding
PyrL2n3	MDD	ENSG00000140564	FURIN	5.38593	0.0321156	0.17561	0.860962	0.999128	-6.13968	FALSE	5045	furin, paired basic amino acid cleaving enzyme [Source:HGNC Symbol;Acc:HGNC:8568]	protein_coding
PyrL2n3	MDD	ENSG00000140575	IQGAP1	5.81943	-0.0776037	-0.522675	0.602379	0.999128	-6.14178	FALSE	8826	IQ motif containing GTPase activating protein 1 [Source:HGNC Symbol;Acc:HGNC:6110]	protein_coding
PyrL2n3	MDD	ENSG00000140577	CRTC3	6.08381	0.227348	1.75314	0.0827012	0.999128	-4.89307	FALSE	64784	CREB regulated transcription coactivator 3 [Source:HGNC Symbol;Acc:HGNC:26148]	protein_coding
PyrL2n3	MDD	ENSG00000140598	EFL1	4.75606	0.0205274	0.0948962	0.924591	0.999128	-5.93544	FALSE	79631	elongation factor like GTPase 1 [Source:HGNC Symbol;Acc:HGNC:25789]	protein_coding
PyrL2n3	MDD	ENSG00000140600	SH3GL3	8.01364	0.00184949	0.0184663	0.985304	0.999128	-6.95462	FALSE	6457	SH3 domain containing GRB2 like 3, endophilin A3 [Source:HGNC Symbol;Acc:HGNC:10832]	protein_coding
PyrL2n3	MDD	ENSG00000140612	SEC11A	3.40868	-0.161555	-0.453467	0.651214	0.999128	-5.37631	FALSE	23478	SEC11 homolog A, signal peptidase complex subunit [Source:HGNC Symbol;Acc:HGNC:17718]	protein_coding
PyrL2n3	MDD	ENSG00000140632	GLYR1	6.59077	0.194588	1.7637	0.0808951	0.999128	-4.99004	FALSE	84656	glyoxylate reductase 1 homolog [Source:HGNC Symbol;Acc:HGNC:24434]	protein_coding
PyrL2n3	MDD	ENSG00000140650	PMM2	5.18668	0.00317542	0.0162715	0.987051	0.999128	-6.07824	FALSE	5373	phosphomannomutase 2 [Source:HGNC Symbol;Acc:HGNC:9115]	protein_coding
PyrL2n3	MDD	ENSG00000140675	SLC5A2	-3.63941	-1.77391	-1.6941	0.093419	0.999128	-4.27712	FALSE	6524	solute carrier family 5 member 2 [Source:HGNC Symbol;Acc:HGNC:11037]	protein_coding
PyrL2n3	MDD	ENSG00000140678	ITGAX	-1.75932	0.555064	0.543198	0.588226	0.999128	-4.82333	FALSE	3687	integrin subunit alpha X [Source:HGNC Symbol;Acc:HGNC:6152]	protein_coding
PyrL2n3	MDD	ENSG00000140688	RUSF1	4.62453	-0.191004	-0.855226	0.39451	0.999128	-5.57422	FALSE	64755	RUS family member 1 [Source:HGNC Symbol;Acc:HGNC:25848]	protein_coding
PyrL2n3	MDD	ENSG00000140691	ARMC5	2.41541	0.0193353	0.037569	0.970108	0.999128	-5.30127	FALSE	79798	armadillo repeat containing 5 [Source:HGNC Symbol;Acc:HGNC:25781]	protein_coding
PyrL2n3	MDD	ENSG00000140694	PARN	6.00486	0.0292527	0.217847	0.828001	0.999128	-6.32794	FALSE	5073	poly(A)-specific ribonuclease [Source:HGNC Symbol;Acc:HGNC:8609]	protein_coding
PyrL2n3	MDD	ENSG00000140718	FTO	8.40981	-0.0380604	-0.537887	0.591873	0.999128	-6.94281	FALSE	79068	FTO alpha-ketoglutarate dependent dioxygenase [Source:HGNC Symbol;Acc:HGNC:24678]	protein_coding
PyrL2n3	MDD	ENSG00000140740	UQCRC2	5.9679	0.00624258	0.0475859	0.962143	0.999128	-6.33042	FALSE	7385	ubiquinol-cytochrome c reductase core protein 2 [Source:HGNC Symbol;Acc:HGNC:12586]	protein_coding
PyrL2n3	MDD	ENSG00000140743	CDR2	4.75195	-0.0414643	-0.199143	0.842563	0.999128	-5.93136	FALSE	1039	cerebellar degeneration related protein 2 [Source:HGNC Symbol;Acc:HGNC:1799]	protein_coding
PyrL2n3	MDD	ENSG00000140749	IGSF6	-1.63362	-0.270275	-0.254072	0.799972	0.999128	-4.85921	FALSE	10261	immunoglobulin superfamily member 6 [Source:HGNC Symbol;Acc:HGNC:5953]	protein_coding
PyrL2n3	MDD	ENSG00000140750	ARHGAP17	6.03341	-0.0884344	-0.707003	0.481241	0.999128	-6.11884	FALSE	55114	Rho GTPase activating protein 17 [Source:HGNC Symbol;Acc:HGNC:18239]	protein_coding
PyrL2n3	MDD	ENSG00000140795	MYLK3	2.27209	-0.0798274	-0.127437	0.898855	0.999128	-5.17899	FALSE	91807	myosin light chain kinase 3 [Source:HGNC Symbol;Acc:HGNC:29826]	protein_coding
PyrL2n3	MDD	ENSG00000140798	ABCC12	2.14555	-0.460115	-0.841589	0.402065	0.999128	-5.04029	FALSE	94160	ATP binding cassette subfamily C member 12 [Source:HGNC Symbol;Acc:HGNC:14640]	protein_coding
PyrL2n3	MDD	ENSG00000140807	NKD1	1.62523	0.431655	0.60845	0.544295	0.999128	-4.99649	FALSE	85407	NKD inhibitor of WNT signaling pathway 1 [Source:HGNC Symbol;Acc:HGNC:17045]	protein_coding
PyrL2n3	MDD	ENSG00000140829	DHX38	5.20923	0.00741462	0.0371301	0.970457	0.999128	-6.10804	FALSE	9785	DEAH-box helicase 38 [Source:HGNC Symbol;Acc:HGNC:17211]	protein_coding
PyrL2n3	MDD	ENSG00000140830	TXNL4B	2.26388	-1.27769	-2.47378	0.015087	0.989485	-3.12229	FALSE	54957	thioredoxin like 4B [Source:HGNC Symbol;Acc:HGNC:26041]	protein_coding
PyrL2n3	MDD	ENSG00000140832	MARVELD3	-2.47107	-1.00679	-0.951268	0.343806	0.999128	-4.68003	FALSE	91862	MARVEL domain containing 3 [Source:HGNC Symbol;Acc:HGNC:30525]	protein_coding
PyrL2n3	MDD	ENSG00000140836	ZFHX3	6.3616	-0.129763	-0.804452	0.423081	0.999128	-6.14559	FALSE	463	zinc finger homeobox 3 [Source:HGNC Symbol;Acc:HGNC:777]	protein_coding
PyrL2n3	MDD	ENSG00000140839	CLEC18B	-0.85196	-2.58443	-2.45434	0.0158762	0.989485	-3.56974	FALSE	497190	C-type lectin domain family 18 member B [Source:HGNC Symbol;Acc:HGNC:33849]	protein_coding
PyrL2n3	MDD	ENSG00000140839	CLEC18B	-0.85196	-2.58443	-2.45434	0.0158762	0.989485	-3.56974	FALSE	124907805	C-type lectin domain family 18 member B [Source:HGNC Symbol;Acc:HGNC:33849]	protein_coding
PyrL2n3	MDD	ENSG00000140848	CPNE2	2.44507	0.161338	0.317667	0.751413	0.999128	-5.23788	FALSE	221184	copine 2 [Source:HGNC Symbol;Acc:HGNC:2315]	protein_coding
PyrL2n3	MDD	ENSG00000140853	NLRC5	-0.633305	0.312268	0.329419	0.742541	0.999128	-4.89415	FALSE	84166	NLR family CARD domain containing 5 [Source:HGNC Symbol;Acc:HGNC:29933]	protein_coding
PyrL2n3	MDD	ENSG00000140854	KATNB1	5.80498	-0.0143826	-0.0938591	0.925412	0.999128	-6.27278	FALSE	10300	katanin regulatory subunit B1 [Source:HGNC Symbol;Acc:HGNC:6217]	protein_coding
PyrL2n3	MDD	ENSG00000140859	KIFC3	5.52168	-0.0260907	-0.136783	0.891482	0.999128	-6.19956	FALSE	3801	kinesin family member C3 [Source:HGNC Symbol;Acc:HGNC:6326]	protein_coding
PyrL2n3	MDD	ENSG00000140873	ADAMTS18	0.423862	0.29877	0.339509	0.734952	0.999128	-4.93173	FALSE	170692	ADAM metallopeptidase with thrombospondin type 1 motif 18 [Source:HGNC Symbol;Acc:HGNC:17110]	protein_coding
PyrL2n3	MDD	ENSG00000140876	NUDT7	0.154757	-0.17374	-0.173921	0.862286	0.999128	-4.93492	FALSE	283927	nudix hydrolase 7 [Source:HGNC Symbol;Acc:HGNC:8054]	protein_coding
PyrL2n3	MDD	ENSG00000140905	GCSH	-2.90132	0.298936	0.276053	0.783088	0.999128	-4.852	FALSE	2653	glycine cleavage system protein H [Source:HGNC Symbol;Acc:HGNC:4208]	protein_coding
PyrL2n3	MDD	ENSG00000140931	CMTM3	2.91665	0.309704	0.635863	0.526346	0.999128	-5.20661	FALSE	123920	CKLF like MARVEL transmembrane domain containing 3 [Source:HGNC Symbol;Acc:HGNC:19174]	protein_coding
PyrL2n3	MDD	ENSG00000140932	CMTM2	0.00597117	-0.445866	-0.458046	0.647932	0.999128	-4.8821	FALSE	146225	CKLF like MARVEL transmembrane domain containing 2 [Source:HGNC Symbol;Acc:HGNC:19173]	protein_coding
PyrL2n3	MDD	ENSG00000140937	CDH11	7.10539	-0.145165	-1.09719	0.275243	0.999128	-6.07588	FALSE	1009	cadherin 11 [Source:HGNC Symbol;Acc:HGNC:1750]	protein_coding
PyrL2n3	MDD	ENSG00000140939	NOL3	0.764821	0.571889	0.755221	0.451926	0.999128	-4.90917	FALSE	8996	nucleolar protein 3 [Source:HGNC Symbol;Acc:HGNC:7869]	protein_coding
PyrL2n3	MDD	ENSG00000140941	MAP1LC3B	4.64511	0.0167325	0.0801003	0.936321	0.999128	-5.94973	FALSE	81631	microtubule associated protein 1 light chain 3 beta [Source:HGNC Symbol;Acc:HGNC:13352]	protein_coding
PyrL2n3	MDD	ENSG00000140943	MBTPS1	6.85819	-0.0954027	-0.890884	0.375171	0.999128	-6.2009	FALSE	8720	membrane bound transcription factor peptidase, site 1 [Source:HGNC Symbol;Acc:HGNC:15456]	protein_coding
PyrL2n3	MDD	ENSG00000140945	CDH13	8.86651	0.109451	0.437995	0.662735	0.999128	-7.12485	FALSE	1012	cadherin 13 [Source:HGNC Symbol;Acc:HGNC:1753]	protein_coding
PyrL2n3	MDD	ENSG00000140948	ZCCHC14	6.68128	-0.0516553	-0.456533	0.649016	0.999128	-6.42634	FALSE	23174	zinc finger CCHC-type containing 14 [Source:HGNC Symbol;Acc:HGNC:24134]	protein_coding
PyrL2n3	MDD	ENSG00000140950	MEAK7	4.5384	-0.165367	-0.67061	0.504044	0.999128	-5.67334	FALSE	57707	MTOR associated protein, eak-7 homolog [Source:HGNC Symbol;Acc:HGNC:29325]	protein_coding
PyrL2n3	MDD	ENSG00000140961	OSGIN1	0.255988	-0.703968	-0.774574	0.440454	0.999128	-4.81636	FALSE	29948	oxidative stress induced growth inhibitor 1 [Source:HGNC Symbol;Acc:HGNC:30093]	protein_coding
PyrL2n3	MDD	ENSG00000140968	IRF8	-2.70105	-1.20404	-1.1458	0.254667	0.999128	-4.59514	FALSE	3394	interferon regulatory factor 8 [Source:HGNC Symbol;Acc:HGNC:5358]	protein_coding
PyrL2n3	MDD	ENSG00000140983	RHOT2	5.31338	-0.00518492	-0.0269078	0.978588	0.999128	-6.13931	FALSE	89941	ras homolog family member T2 [Source:HGNC Symbol;Acc:HGNC:21169]	protein_coding
PyrL2n3	MDD	ENSG00000140987	ZSCAN32	1.18671	0.782073	1.34542	0.181591	0.999128	-4.52294	FALSE	54925	zinc finger and SCAN domain containing 32 [Source:HGNC Symbol;Acc:HGNC:20812]	protein_coding
PyrL2n3	MDD	ENSG00000140988	RPS2	4.24293	-0.10473	-0.330884	0.741438	0.999128	-5.71444	FALSE	6187	ribosomal protein S2 [Source:HGNC Symbol;Acc:HGNC:10404]	protein_coding
PyrL2n3	MDD	ENSG00000140990	NDUFB10	3.89612	-0.267155	-0.882793	0.379506	0.999128	-5.32923	FALSE	4716	NADH:ubiquinone oxidoreductase subunit B10 [Source:HGNC Symbol;Acc:HGNC:7696]	protein_coding
PyrL2n3	MDD	ENSG00000140992	PDPK1	5.70744	0.0131685	0.0894713	0.92889	0.999128	-6.23858	FALSE	5170	3-phosphoinositide dependent protein kinase 1 [Source:HGNC Symbol;Acc:HGNC:8816]	protein_coding
PyrL2n3	MDD	ENSG00000140993	TIGD7	0.412805	-1.92688	-2.14694	0.034263	0.999128	-3.73093	FALSE	91151	tigger transposable element derived 7 [Source:HGNC Symbol;Acc:HGNC:18331]	protein_coding
PyrL2n3	MDD	ENSG00000140995	DEF8	5.86784	0.115333	0.752226	0.453716	0.999128	-6.03869	FALSE	54849	differentially expressed in FDCP 8 homolog [Source:HGNC Symbol;Acc:HGNC:25969]	protein_coding
PyrL2n3	MDD	ENSG00000141002	TCF25	7.08428	0.0303786	0.322412	0.747827	0.999128	-6.59968	FALSE	22980	transcription factor 25 [Source:HGNC Symbol;Acc:HGNC:29181]	protein_coding
PyrL2n3	MDD	ENSG00000141012	GALNS	5.07938	0.0796176	0.408251	0.683979	0.999128	-5.98699	FALSE	2588	galactosamine (N-acetyl)-6-sulfatase [Source:HGNC Symbol;Acc:HGNC:4122]	protein_coding
PyrL2n3	MDD	ENSG00000141013	GAS8	5.50534	-0.163365	-1.04954	0.296507	0.999128	-5.69388	FALSE	2622	growth arrest specific 8 [Source:HGNC Symbol;Acc:HGNC:4166]	protein_coding
PyrL2n3	MDD	ENSG00000141026	MED9	4.14354	0.00860286	0.0329005	0.973821	0.999128	-5.7393	FALSE	55090	mediator complex subunit 9 [Source:HGNC Symbol;Acc:HGNC:25487]	protein_coding
PyrL2n3	MDD	ENSG00000141027	NCOR1	7.70909	0.0824508	1.07969	0.282925	0.999128	-6.26786	FALSE	9611	nuclear receptor corepressor 1 [Source:HGNC Symbol;Acc:HGNC:7672]	protein_coding
PyrL2n3	MDD	ENSG00000141030	COPS3	4.10797	0.468906	1.82137	0.0715983	0.999128	-4.24964	FALSE	8533	COP9 signalosome subunit 3 [Source:HGNC Symbol;Acc:HGNC:2239]	protein_coding
PyrL2n3	MDD	ENSG00000141034	GID4	3.3124	-0.119539	-0.326139	0.745014	0.999128	-5.42971	FALSE	79018	GID complex subunit 4 homolog [Source:HGNC Symbol;Acc:HGNC:28453]	protein_coding
PyrL2n3	MDD	ENSG00000141040	ZNF287	3.09011	0.0730779	0.206586	0.836761	0.999128	-5.45346	FALSE	57336	zinc finger protein 287 [Source:HGNC Symbol;Acc:HGNC:13502]	protein_coding
PyrL2n3	MDD	ENSG00000141052	MYOCD	-0.748215	1.92721	1.93643	0.0556921	0.999128	-4.04125	FALSE	93649	myocardin [Source:HGNC Symbol;Acc:HGNC:16067]	protein_coding
PyrL2n3	MDD	ENSG00000141068	KSR1	6.57873	-0.0304425	-0.224258	0.823023	0.999128	-6.47389	FALSE	8844	kinase suppressor of ras 1 [Source:HGNC Symbol;Acc:HGNC:6465]	protein_coding
PyrL2n3	MDD	ENSG00000141076	UTP4	4.21504	-0.17362	-0.690672	0.491402	0.999128	-5.52879	FALSE	84916	UTP4 small subunit processome component [Source:HGNC Symbol;Acc:HGNC:1983]	protein_coding
PyrL2n3	MDD	ENSG00000141084	RANBP10	6.27266	0.197632	1.54054	0.126647	0.999128	-5.29036	FALSE	57610	RAN binding protein 10 [Source:HGNC Symbol;Acc:HGNC:29285]	protein_coding
PyrL2n3	MDD	ENSG00000141098	GFOD2	4.95517	-0.10534	-0.484435	0.629157	0.999128	-5.8887	FALSE	81577	glucose-fructose oxidoreductase domain containing 2 [Source:HGNC Symbol;Acc:HGNC:28159]	protein_coding
PyrL2n3	MDD	ENSG00000141101	NOB1	3.25115	-0.0989391	-0.280501	0.779684	0.999128	-5.43728	FALSE	28987	NIN1 (RPN12) binding protein 1 homolog [Source:HGNC Symbol;Acc:HGNC:29540]	protein_coding
PyrL2n3	MDD	ENSG00000141127	PRPSAP2	4.4644	0.188455	0.845289	0.400006	0.999128	-5.52693	FALSE	5636	phosphoribosyl pyrophosphate synthetase associated protein 2 [Source:HGNC Symbol;Acc:HGNC:9467]	protein_coding
PyrL2n3	MDD	ENSG00000141161	UNC45B	-0.958529	-0.369225	-0.498658	0.619136	0.999128	-4.84552	FALSE	146862	unc-45 myosin chaperone B [Source:HGNC Symbol;Acc:HGNC:14304]	protein_coding
PyrL2n3	MDD	ENSG00000141179	PCTP	3.5112	-0.420551	-0.975929	0.3315	0.999128	-5.09672	FALSE	58488	phosphatidylcholine transfer protein [Source:HGNC Symbol;Acc:HGNC:8752]	protein_coding
PyrL2n3	MDD	ENSG00000141198	TOM1L1	5.54682	0.027022	0.151111	0.880199	0.999128	-6.20268	FALSE	10040	target of myb1 like 1 membrane trafficking protein [Source:HGNC Symbol;Acc:HGNC:11983]	protein_coding
PyrL2n3	MDD	ENSG00000141200	KIF2B	-1.76598	0.719278	0.662504	0.509202	0.999128	-4.78454	FALSE	84643	kinesin family member 2B [Source:HGNC Symbol;Acc:HGNC:29443]	protein_coding
PyrL2n3	MDD	ENSG00000141219	C17orf80	3.55819	0.260109	0.758757	0.449817	0.999128	-5.28272	FALSE	55028	chromosome 17 open reading frame 80 [Source:HGNC Symbol;Acc:HGNC:29601]	protein_coding
PyrL2n3	MDD	ENSG00000141232	TOB1	3.05926	0.343471	0.668708	0.505317	0.999128	-5.27847	FALSE	10140	transducer of ERBB2, 1 [Source:HGNC Symbol;Acc:HGNC:11979]	protein_coding
PyrL2n3	MDD	ENSG00000141252	VPS53	8.10787	0.0391424	0.559682	0.576972	0.999128	-6.82944	FALSE	55275	VPS53 subunit of GARP complex [Source:HGNC Symbol;Acc:HGNC:25608]	protein_coding
PyrL2n3	MDD	ENSG00000141255	SPATA22	-0.338207	0.0304952	0.0355796	0.97169	0.999128	-4.92019	FALSE	84690	spermatogenesis associated 22 [Source:HGNC Symbol;Acc:HGNC:30705]	protein_coding
PyrL2n3	MDD	ENSG00000141258	SGSM2	7.233	0.0410762	0.36799	0.713673	0.999128	-6.63306	FALSE	9905	small G protein signaling modulator 2 [Source:HGNC Symbol;Acc:HGNC:29026]	protein_coding
PyrL2n3	MDD	ENSG00000141279	NPEPPS	6.56135	-0.0305375	-0.295078	0.768558	0.999128	-6.4713	FALSE	9520	aminopeptidase puromycin sensitive [Source:HGNC Symbol;Acc:HGNC:7900]	protein_coding
PyrL2n3	MDD	ENSG00000141293	SKAP1	2.66783	-0.275831	-0.508635	0.61215	0.999128	-5.14848	FALSE	8631	src kinase associated phosphoprotein 1 [Source:HGNC Symbol;Acc:HGNC:15605]	protein_coding
PyrL2n3	MDD	ENSG00000141294	LRRC46	-1.93516	-0.0437995	-0.0401635	0.968044	0.999128	-4.87701	FALSE	90506	leucine rich repeat containing 46 [Source:HGNC Symbol;Acc:HGNC:25047]	protein_coding
PyrL2n3	MDD	ENSG00000141295	SCRN2	2.39256	0.505579	0.901433	0.369566	0.999128	-4.94255	FALSE	90507	secernin 2 [Source:HGNC Symbol;Acc:HGNC:30381]	protein_coding
PyrL2n3	MDD	ENSG00000141298	SSH2	7.50168	-0.168725	-1.97274	0.05134	0.999128	-4.88012	FALSE	85464	slingshot protein phosphatase 2 [Source:HGNC Symbol;Acc:HGNC:30580]	protein_coding
PyrL2n3	MDD	ENSG00000141314	RHBDL3	4.61815	0.35419	0.871066	0.386579	0.999128	-5.54542	FALSE	162494	rhomboid like 3 [Source:HGNC Symbol;Acc:HGNC:16502]	protein_coding
PyrL2n3	MDD	ENSG00000141337	ARSG	5.03094	0.141924	0.774481	0.440509	0.999128	-5.7577	FALSE	22901	arylsulfatase G [Source:HGNC Symbol;Acc:HGNC:24102]	protein_coding
PyrL2n3	MDD	ENSG00000141338	ABCA8	-0.347722	0.0150889	0.0172451	0.986276	0.999128	-4.97308	FALSE	10351	ATP binding cassette subfamily A member 8 [Source:HGNC Symbol;Acc:HGNC:38]	protein_coding
PyrL2n3	MDD	ENSG00000141349	G6PC3	3.09205	0.217445	0.510188	0.611065	0.999128	-5.2446	FALSE	92579	glucose-6-phosphatase catalytic subunit 3 [Source:HGNC Symbol;Acc:HGNC:24861]	protein_coding
PyrL2n3	MDD	ENSG00000141367	CLTC	8.19341	0.0471526	0.450114	0.653757	0.999128	-6.9192	FALSE	1213	clathrin heavy chain [Source:HGNC Symbol;Acc:HGNC:2092]	protein_coding
PyrL2n3	MDD	ENSG00000141376	BCAS3	8.00988	0.0205546	0.284606	0.776545	0.999128	-6.90482	FALSE	54828	BCAS3 microtubule associated cell migration factor [Source:HGNC Symbol;Acc:HGNC:14347]	protein_coding
PyrL2n3	MDD	ENSG00000141378	PTRH2	2.82351	0.0376811	0.0754498	0.94001	0.999128	-5.30097	FALSE	51651	peptidyl-tRNA hydrolase 2 [Source:HGNC Symbol;Acc:HGNC:24265]	protein_coding
PyrL2n3	MDD	ENSG00000141380	SS18	5.06102	0.0250152	0.135229	0.892708	0.999128	-6.04482	FALSE	6760	SS18 subunit of BAF chromatin remodeling complex [Source:HGNC Symbol;Acc:HGNC:11340]	protein_coding
PyrL2n3	MDD	ENSG00000141384	TAF4B	4.99933	-0.0387059	-0.22343	0.823665	0.999128	-6.05103	FALSE	6875	TATA-box binding protein associated factor 4b [Source:HGNC Symbol;Acc:HGNC:11538]	protein_coding
PyrL2n3	MDD	ENSG00000141385	AFG3L2	5.46607	0.0655256	0.4003	0.689806	0.999128	-6.09006	FALSE	10939	AFG3 like matrix AAA peptidase subunit 2 [Source:HGNC Symbol;Acc:HGNC:315]	protein_coding
PyrL2n3	MDD	ENSG00000141391	PRELID3A	4.00643	-0.0069971	-0.0265759	0.978852	0.999128	-5.70097	FALSE	10650	PRELI domain containing 3A [Source:HGNC Symbol;Acc:HGNC:24639]	protein_coding
PyrL2n3	MDD	ENSG00000141401	IMPA2	0.712557	0.594707	0.672976	0.502544	0.999128	-4.86598	FALSE	3613	inositol monophosphatase 2 [Source:HGNC Symbol;Acc:HGNC:6051]	protein_coding
PyrL2n3	MDD	ENSG00000141404	GNAL	5.86951	0.128584	0.381883	0.703701	0.999128	-6.22108	FALSE	2774	G protein subunit alpha L [Source:HGNC Symbol;Acc:HGNC:4388]	protein_coding
PyrL2n3	MDD	ENSG00000141424	SLC39A6	3.92424	0.180892	0.630967	0.529529	0.999128	-5.49711	FALSE	25800	solute carrier family 39 member 6 [Source:HGNC Symbol;Acc:HGNC:18607]	protein_coding
PyrL2n3	MDD	ENSG00000141425	RPRD1A	6.93003	-0.0127061	-0.126161	0.899863	0.999128	-6.6114	FALSE	55197	regulation of nuclear pre-mRNA domain containing 1A [Source:HGNC Symbol;Acc:HGNC:25560]	protein_coding
PyrL2n3	MDD	ENSG00000141428	C18orf21	0.182495	1.61599	1.90749	0.0593823	0.999128	-4.00838	FALSE	83608	chromosome 18 open reading frame 21 [Source:HGNC Symbol;Acc:HGNC:28802]	protein_coding
PyrL2n3	MDD	ENSG00000141429	GALNT1	5.89477	0.00939142	0.0683364	0.945657	0.999128	-6.32877	FALSE	2589	polypeptide N-acetylgalactosaminyltransferase 1 [Source:HGNC Symbol;Acc:HGNC:4123]	protein_coding
PyrL2n3	MDD	ENSG00000141431	ASXL3	7.45228	-0.230339	-2.04783	0.0432486	0.999128	-4.7345	FALSE	80816	ASXL transcriptional regulator 3 [Source:HGNC Symbol;Acc:HGNC:29357]	protein_coding
PyrL2n3	MDD	ENSG00000141433	ADCYAP1	4.63334	0.140367	0.36295	0.717697	0.999128	-5.89255	FALSE	116	adenylate cyclase activating polypeptide 1 [Source:HGNC Symbol;Acc:HGNC:241]	protein_coding
PyrL2n3	MDD	ENSG00000141441	GAREM1	6.95506	-0.04291	-0.308048	0.758699	0.999128	-6.58249	FALSE	64762	GRB2 associated regulator of MAPK1 subtype 1 [Source:HGNC Symbol;Acc:HGNC:26136]	protein_coding
PyrL2n3	MDD	ENSG00000141446	ESCO1	4.88448	0.0974267	0.492973	0.623134	0.999128	-5.86302	FALSE	114799	establishment of sister chromatid cohesion N-acetyltransferase 1 [Source:HGNC Symbol;Acc:HGNC:24645]	protein_coding
PyrL2n3	MDD	ENSG00000141447	OSBPL1A	7.72139	0.0394712	0.381004	0.704024	0.999128	-6.79435	FALSE	114876	oxysterol binding protein like 1A [Source:HGNC Symbol;Acc:HGNC:16398]	protein_coding
PyrL2n3	MDD	ENSG00000141449	GREB1L	4.36356	0.0645821	0.157097	0.875588	0.999128	-5.81827	FALSE	80000	GREB1 like retinoic acid receptor coactivator [Source:HGNC Symbol;Acc:HGNC:31042]	protein_coding
PyrL2n3	MDD	ENSG00000141452	RMC1	2.34762	0.0466393	0.0838906	0.933314	0.999128	-5.27449	FALSE	29919	regulator of MON1-CCZ1 [Source:HGNC Symbol;Acc:HGNC:24326]	protein_coding
PyrL2n3	MDD	ENSG00000141456	PELP1	5.63208	0.0979767	0.632049	0.528825	0.999128	-6.05442	FALSE	27043	proline, glutamate and leucine rich protein 1 [Source:HGNC Symbol;Acc:HGNC:30134]	protein_coding
PyrL2n3	MDD	ENSG00000141458	NPC1	4.3755	0.172214	0.701423	0.484699	0.999128	-5.64206	FALSE	4864	NPC intracellular cholesterol transporter 1 [Source:HGNC Symbol;Acc:HGNC:7897]	protein_coding
PyrL2n3	MDD	ENSG00000141469	SLC14A1	-1.80946	-1.88588	-1.65339	0.101447	0.999128	-4.29412	FALSE	6563	solute carrier family 14 member 1 (Kidd blood group) [Source:HGNC Symbol;Acc:HGNC:10918]	protein_coding
PyrL2n3	MDD	ENSG00000141480	ARRB2	5.34301	-0.179006	-1.04474	0.298708	0.999128	-5.61718	FALSE	409	arrestin beta 2 [Source:HGNC Symbol;Acc:HGNC:712]	protein_coding
PyrL2n3	MDD	ENSG00000141485	SLC13A5	-0.221913	-0.199726	-0.210014	0.834093	0.999128	-4.92122	FALSE	284111	solute carrier family 13 member 5 [Source:HGNC Symbol;Acc:HGNC:23089]	protein_coding
PyrL2n3	MDD	ENSG00000141499	WRAP53	0.46909	1.06964	1.13409	0.25952	0.999128	-4.626	FALSE	55135	WD repeat containing antisense to TP53 [Source:HGNC Symbol;Acc:HGNC:25522]	protein_coding
PyrL2n3	MDD	ENSG00000141503	MINK1	8.29031	0.102843	1.06954	0.287515	0.999128	-6.4665	FALSE	50488	misshapen like kinase 1 [Source:HGNC Symbol;Acc:HGNC:17565]	protein_coding
PyrL2n3	MDD	ENSG00000141504	SAT2	3.53285	0.122518	0.356147	0.722495	0.999128	-5.50454	FALSE	112483	spermidine/spermine N1-acetyltransferase family member 2 [Source:HGNC Symbol;Acc:HGNC:23160]	protein_coding
PyrL2n3	MDD	ENSG00000141505	ASGR1	-0.271791	-0.445448	-0.445647	0.656834	0.999128	-4.87119	FALSE	432	asialoglycoprotein receptor 1 [Source:HGNC Symbol;Acc:HGNC:742]	protein_coding
PyrL2n3	MDD	ENSG00000141506	PIK3R5	0.271371	-0.891276	-1.00377	0.317957	0.999128	-4.7101	FALSE	23533	phosphoinositide-3-kinase regulatory subunit 5 [Source:HGNC Symbol;Acc:HGNC:30035]	protein_coding
PyrL2n3	MDD	ENSG00000141510	TP53	-2.07913	-0.470815	-0.436628	0.663341	0.999128	-4.84191	FALSE	7157	tumor protein p53 [Source:HGNC Symbol;Acc:HGNC:11998]	protein_coding
PyrL2n3	MDD	ENSG00000141519	CCDC40	3.72592	-0.199204	-0.679481	0.498433	0.999128	-5.42318	FALSE	55036	coiled-coil domain containing 40 [Source:HGNC Symbol;Acc:HGNC:26090]	protein_coding
PyrL2n3	MDD	ENSG00000141522	ARHGDIA	5.61032	0.160577	0.90375	0.368341	0.999128	-5.82535	FALSE	396	Rho GDP dissociation inhibitor alpha [Source:HGNC Symbol;Acc:HGNC:678]	protein_coding
PyrL2n3	MDD	ENSG00000141524	TMC6	-0.536758	0.233858	0.223601	0.823533	0.999128	-4.87918	FALSE	11322	transmembrane channel like 6 [Source:HGNC Symbol;Acc:HGNC:18021]	protein_coding
PyrL2n3	MDD	ENSG00000141526	SLC16A3	-1.94537	-1.85553	-1.66342	0.0994192	0.999128	-4.28857	FALSE	9123	solute carrier family 16 member 3 [Source:HGNC Symbol;Acc:HGNC:10924]	protein_coding
PyrL2n3	MDD	ENSG00000141527	CARD14	-0.696584	0.296418	0.288365	0.773675	0.999128	-4.892	FALSE	79092	caspase recruitment domain family member 14 [Source:HGNC Symbol;Acc:HGNC:16446]	protein_coding
PyrL2n3	MDD	ENSG00000141540	TTYH2	1.44553	-0.292311	-0.371802	0.710842	0.999128	-5.00942	FALSE	94015	tweety family member 2 [Source:HGNC Symbol;Acc:HGNC:13877]	protein_coding
PyrL2n3	MDD	ENSG00000141542	RAB40B	6.61158	-0.140066	-1.05453	0.294228	0.999128	-5.98148	FALSE	10966	RAB40B, member RAS oncogene family [Source:HGNC Symbol;Acc:HGNC:18284]	protein_coding
PyrL2n3	MDD	ENSG00000141543	EIF4A3	3.5003	0.375392	1.12558	0.263089	0.999128	-4.96283	FALSE	9775	eukaryotic translation initiation factor 4A3 [Source:HGNC Symbol;Acc:HGNC:18683]	protein_coding
PyrL2n3	MDD	ENSG00000141551	CSNK1D	6.29025	0.0405392	0.347164	0.729211	0.999128	-6.36709	FALSE	1453	casein kinase 1 delta [Source:HGNC Symbol;Acc:HGNC:2452]	protein_coding
PyrL2n3	MDD	ENSG00000141552	ANAPC11	1.29115	-0.408971	-0.584628	0.56014	0.999128	-5.01941	FALSE	51529	anaphase promoting complex subunit 11 [Source:HGNC Symbol;Acc:HGNC:14452]	protein_coding
PyrL2n3	MDD	ENSG00000141556	TBCD	7.75892	0.0807187	0.890359	0.375451	0.999128	-6.47544	FALSE	6904	tubulin folding cofactor D [Source:HGNC Symbol;Acc:HGNC:11581]	protein_coding
PyrL2n3	MDD	ENSG00000141560	FN3KRP	4.04219	-0.351311	-1.23002	0.221629	0.999128	-5.01266	FALSE	79672	fructosamine 3 kinase related protein [Source:HGNC Symbol;Acc:HGNC:25700]	protein_coding
PyrL2n3	MDD	ENSG00000141562	NARF	5.49852	0.0862515	0.490944	0.624562	0.999128	-6.07671	FALSE	26502	nuclear prelamin A recognition factor [Source:HGNC Symbol;Acc:HGNC:29916]	protein_coding
PyrL2n3	MDD	ENSG00000141564	RPTOR	7.86184	-0.00477161	-0.0550956	0.956174	0.999128	-6.90335	FALSE	57521	regulatory associated protein of MTOR complex 1 [Source:HGNC Symbol;Acc:HGNC:30287]	protein_coding
PyrL2n3	MDD	ENSG00000141568	FOXK2	6.83288	0.0102457	0.0956062	0.924028	0.999128	-6.58952	FALSE	3607	forkhead box K2 [Source:HGNC Symbol;Acc:HGNC:6036]	protein_coding
PyrL2n3	MDD	ENSG00000141569	TRIM65	2.31168	1.57368	2.59552	0.0108936	0.961753	-2.89287	FALSE	201292	tripartite motif containing 65 [Source:HGNC Symbol;Acc:HGNC:27316]	protein_coding
PyrL2n3	MDD	ENSG00000141570	CBX8	-1.7581	0.874035	0.750242	0.454904	0.999128	-4.74988	FALSE	57332	chromobox 8 [Source:HGNC Symbol;Acc:HGNC:15962]	protein_coding
PyrL2n3	MDD	ENSG00000141576	RNF157	6.5605	-0.104589	-0.851173	0.396746	0.999128	-6.15419	FALSE	114804	ring finger protein 157 [Source:HGNC Symbol;Acc:HGNC:29402]	protein_coding
PyrL2n3	MDD	ENSG00000141577	CEP131	3.5458	0.272681	0.752941	0.453288	0.999128	-5.34568	FALSE	22994	centrosomal protein 131 [Source:HGNC Symbol;Acc:HGNC:29511]	protein_coding
PyrL2n3	MDD	ENSG00000141579	ZNF750	-0.891614	-0.974031	-0.850457	0.397142	0.999128	-4.72501	FALSE	79755	zinc finger protein 750 [Source:HGNC Symbol;Acc:HGNC:25843]	protein_coding
PyrL2n3	MDD	ENSG00000141580	WDR45B	4.25759	-0.10733	-0.43364	0.665502	0.999128	-5.72447	FALSE	56270	WD repeat domain 45B [Source:HGNC Symbol;Acc:HGNC:25072]	protein_coding
PyrL2n3	MDD	ENSG00000141582	CBX4	4.92417	0.0847746	0.380365	0.704496	0.999128	-5.92963	FALSE	8535	chromobox 4 [Source:HGNC Symbol;Acc:HGNC:1554]	protein_coding
PyrL2n3	MDD	ENSG00000141622	RNF165	7.27181	-0.0241705	-0.195436	0.845456	0.999128	-6.7377	FALSE	494470	ring finger protein 165 [Source:HGNC Symbol;Acc:HGNC:31696]	protein_coding
PyrL2n3	MDD	ENSG00000141627	DYM	7.32592	0.0183123	0.178999	0.858308	0.999128	-6.68923	FALSE	54808	dymeclin [Source:HGNC Symbol;Acc:HGNC:21317]	protein_coding
PyrL2n3	MDD	ENSG00000141639	MAPK4	7.32267	-0.175555	-0.820124	0.41492	0.999128	-6.44801	FALSE	5596	mitogen-activated protein kinase 4 [Source:HGNC Symbol;Acc:HGNC:6878]	protein_coding
PyrL2n3	MDD	ENSG00000141642	ELAC1	-2.05199	0.546792	0.532116	0.595849	0.999128	-4.82453	FALSE	55520	elaC ribonuclease Z 1 [Source:HGNC Symbol;Acc:HGNC:14197]	protein_coding
PyrL2n3	MDD	ENSG00000141644	MBD1	5.68545	-0.0404215	-0.248855	0.803993	0.999128	-6.21873	FALSE	4152	methyl-CpG binding domain protein 1 [Source:HGNC Symbol;Acc:HGNC:6916]	protein_coding
PyrL2n3	MDD	ENSG00000141646	SMAD4	3.81628	0.311004	1.03853	0.301577	0.999128	-5.17273	FALSE	4089	SMAD family member 4 [Source:HGNC Symbol;Acc:HGNC:6770]	protein_coding
PyrL2n3	MDD	ENSG00000141655	TNFRSF11A	4.69968	-0.0362568	-0.170205	0.8652	0.999128	-5.94097	FALSE	8792	TNF receptor superfamily member 11a [Source:HGNC Symbol;Acc:HGNC:11908]	protein_coding
PyrL2n3	MDD	ENSG00000141664	ZCCHC2	5.69866	0.161026	1.11695	0.266746	0.999128	-5.67417	FALSE	54877	zinc finger CCHC-type containing 2 [Source:HGNC Symbol;Acc:HGNC:22916]	protein_coding
PyrL2n3	MDD	ENSG00000141665	FBXO15	3.27804	0.0371034	0.101929	0.919021	0.999128	-5.47061	FALSE	201456	F-box protein 15 [Source:HGNC Symbol;Acc:HGNC:13617]	protein_coding
PyrL2n3	MDD	ENSG00000141668	CBLN2	8.1125	-0.135005	-0.524278	0.601737	0.999128	-6.84778	FALSE	147381	cerebellin 2 precursor [Source:HGNC Symbol;Acc:HGNC:1544]	protein_coding
PyrL2n3	MDD	ENSG00000141696	P3H4	2.45326	-0.342618	-0.604379	0.546987	0.999128	-5.19081	FALSE	10609	prolyl 3-hydroxylase family member 4 (inactive) [Source:HGNC Symbol;Acc:HGNC:16946]	protein_coding
PyrL2n3	MDD	ENSG00000141698	NT5C3B	4.58589	0.0361769	0.163795	0.87023	0.999128	-5.92061	FALSE	115024	5'-nucleotidase, cytosolic IIIB [Source:HGNC Symbol;Acc:HGNC:28300]	protein_coding
PyrL2n3	MDD	ENSG00000141699	RETREG3	4.58893	0.157508	0.718072	0.474419	0.999128	-5.62738	FALSE	162427	reticulophagy regulator family member 3 [Source:HGNC Symbol;Acc:HGNC:27258]	protein_coding
PyrL2n3	MDD	ENSG00000141736	ERBB2	0.256059	0.0192597	0.0211262	0.983188	0.999128	-4.99123	FALSE	2064	erb-b2 receptor tyrosine kinase 2 [Source:HGNC Symbol;Acc:HGNC:3430]	protein_coding
PyrL2n3	MDD	ENSG00000141738	GRB7	-3.55803	1.59436	1.5096	0.134359	0.999128	-4.3949	FALSE	2886	growth factor receptor bound protein 7 [Source:HGNC Symbol;Acc:HGNC:4567]	protein_coding
PyrL2n3	MDD	ENSG00000141741	MIEN1	1.33674	-0.243773	-0.281847	0.778693	0.999128	-5.06675	FALSE	84299	migration and invasion enhancer 1 [Source:HGNC Symbol;Acc:HGNC:28230]	protein_coding
PyrL2n3	MDD	ENSG00000141744	PNMT	-0.78263	-1.6531	-1.59643	0.113608	0.999128	-4.31933	FALSE	5409	phenylethanolamine N-methyltransferase [Source:HGNC Symbol;Acc:HGNC:9160]	protein_coding
PyrL2n3	MDD	ENSG00000141750	STAC2	4.04412	-0.431943	-1.14565	0.254727	0.999128	-5.08307	FALSE	342667	SH3 and cysteine rich domain 2 [Source:HGNC Symbol;Acc:HGNC:23990]	protein_coding
PyrL2n3	MDD	ENSG00000141753	IGFBP4	0.591976	1.75806	1.73573	0.0857509	0.999128	-4.18799	FALSE	3487	insulin like growth factor binding protein 4 [Source:HGNC Symbol;Acc:HGNC:5473]	protein_coding
PyrL2n3	MDD	ENSG00000141756	FKBP10	-0.795023	-0.350678	-0.324929	0.745927	0.999128	-4.86653	FALSE	60681	FKBP prolyl isomerase 10 [Source:HGNC Symbol;Acc:HGNC:18169]	protein_coding
PyrL2n3	MDD	ENSG00000141759	TXNL4A	5.94054	-0.171309	-1.27451	0.205494	0.999128	-5.53754	FALSE	10907	thioredoxin like 4A [Source:HGNC Symbol;Acc:HGNC:30551]	protein_coding
PyrL2n3	MDD	ENSG00000141837	CACNA1A	9.47937	-0.0599523	-0.712201	0.478666	0.999128	-7.25405	FALSE	773	calcium voltage-gated channel subunit alpha1 A [Source:HGNC Symbol;Acc:HGNC:1388]	protein_coding
PyrL2n3	MDD	ENSG00000141854	MISP3	1.44275	0.141923	0.176202	0.860498	0.999128	-5.05705	FALSE	113230	MISP family member 3 [Source:HGNC Symbol;Acc:HGNC:26963]	protein_coding
PyrL2n3	MDD	ENSG00000141858	SAMD1	3.23607	0.291425	0.624585	0.533693	0.999128	-5.32058	FALSE	90378	sterile alpha motif domain containing 1 [Source:HGNC Symbol;Acc:HGNC:17958]	protein_coding
PyrL2n3	MDD	ENSG00000141867	BRD4	8.02262	-0.0439582	-0.553832	0.580954	0.999128	-6.79595	FALSE	23476	bromodomain containing 4 [Source:HGNC Symbol;Acc:HGNC:13575]	protein_coding
PyrL2n3	MDD	ENSG00000141873	SLC39A3	2.79456	-0.205404	-0.379498	0.705138	0.999128	-5.31595	FALSE	29985	solute carrier family 39 member 3 [Source:HGNC Symbol;Acc:HGNC:17128]	protein_coding
PyrL2n3	MDD	ENSG00000141905	NFIC	6.47881	0.083738	0.65691	0.512777	0.999128	-6.28069	FALSE	4782	nuclear factor I C [Source:HGNC Symbol;Acc:HGNC:7786]	protein_coding
PyrL2n3	MDD	ENSG00000141933	TPGS1	2.30108	0.524906	0.859239	0.392303	0.999128	-4.96128	FALSE	91978	tubulin polyglutamylase complex subunit 1 [Source:HGNC Symbol;Acc:HGNC:25058]	protein_coding
PyrL2n3	MDD	ENSG00000141956	PRDM15	5.03681	-0.13103	-0.692923	0.489995	0.999128	-5.80396	FALSE	63977	PR/SET domain 15 [Source:HGNC Symbol;Acc:HGNC:13999]	protein_coding
PyrL2n3	MDD	ENSG00000141959	PFKL	6.63236	0.102389	0.775947	0.439647	0.999128	-6.22428	FALSE	5211	phosphofructokinase, liver type [Source:HGNC Symbol;Acc:HGNC:8876]	protein_coding
PyrL2n3	MDD	ENSG00000141965	FEM1A	-1.48107	1.74542	1.53926	0.126959	0.999128	-4.37019	FALSE	55527	fem-1 homolog A [Source:HGNC Symbol;Acc:HGNC:16934]	protein_coding
PyrL2n3	MDD	ENSG00000141968	VAV1	0.157811	-1.34387	-1.78719	0.076994	0.999128	-4.12002	FALSE	7409	vav guanine nucleotide exchange factor 1 [Source:HGNC Symbol;Acc:HGNC:12657]	protein_coding
PyrL2n3	MDD	ENSG00000141971	MVB12A	-0.537919	-0.0360521	-0.0349348	0.972203	0.999128	-4.91281	FALSE	93343	multivesicular body subunit 12A [Source:HGNC Symbol;Acc:HGNC:25153]	protein_coding
PyrL2n3	MDD	ENSG00000141979		-3.45333	-1.39358	-1.28599	0.201473	0.999128	-4.52103	FALSE		novel protein	protein_coding
PyrL2n3	MDD	ENSG00000141985	SH3GL1	6.01443	-0.241773	-1.47274	0.144021	0.999128	-5.31481	FALSE	6455	SH3 domain containing GRB2 like 1, endophilin A2 [Source:HGNC Symbol;Acc:HGNC:10830]	protein_coding
PyrL2n3	MDD	ENSG00000141994	DUS3L	1.87949	0.00798549	0.0120602	0.990402	0.999128	-5.16155	FALSE	56931	dihydrouridine synthase 3 like [Source:HGNC Symbol;Acc:HGNC:26920]	protein_coding
PyrL2n3	MDD	ENSG00000142002	DPP9	4.72423	0.0458833	0.217948	0.827922	0.999128	-5.93634	FALSE	91039	dipeptidyl peptidase 9 [Source:HGNC Symbol;Acc:HGNC:18648]	protein_coding
PyrL2n3	MDD	ENSG00000142039	CCDC97	2.92418	-0.425026	-0.823743	0.412083	0.999128	-5.04491	FALSE	90324	coiled-coil domain containing 97 [Source:HGNC Symbol;Acc:HGNC:28289]	protein_coding
PyrL2n3	MDD	ENSG00000142046	TMEM91	-0.53945	-1.80046	-1.81915	0.0719392	0.999128	-4.1432	FALSE	641649	transmembrane protein 91 [Source:HGNC Symbol;Acc:HGNC:32393]	protein_coding
PyrL2n3	MDD	ENSG00000142065	ZFP14	3.96182	-0.114724	-0.435497	0.664158	0.999128	-5.60456	FALSE	57677	ZFP14 zinc finger protein [Source:HGNC Symbol;Acc:HGNC:29312]	protein_coding
PyrL2n3	MDD	ENSG00000142082	SIRT3	4.67202	-0.15863	-0.581506	0.562233	0.999128	-5.79626	FALSE	23410	sirtuin 3 [Source:HGNC Symbol;Acc:HGNC:14931]	protein_coding
PyrL2n3	MDD	ENSG00000142149	HUNK	6.05775	-0.149339	-0.932723	0.353253	0.999128	-5.9186	FALSE	30811	hormonally up-regulated Neu-associated kinase [Source:HGNC Symbol;Acc:HGNC:13326]	protein_coding
PyrL2n3	MDD	ENSG00000142156	COL6A1	5.52851	-0.272664	-0.938564	0.351047	0.999128	-5.78491	FALSE	1291	collagen type VI alpha 1 chain [Source:HGNC Symbol;Acc:HGNC:2211]	protein_coding
PyrL2n3	MDD	ENSG00000142166	IFNAR1	4.83245	-0.0704537	-0.276159	0.783007	0.999128	-5.96271	FALSE	3454	interferon alpha and beta receptor subunit 1 [Source:HGNC Symbol;Acc:HGNC:5432]	protein_coding
PyrL2n3	MDD	ENSG00000142168	SOD1	6.3234	0.0215674	0.146555	0.883784	0.999128	-6.42819	FALSE	6647	superoxide dismutase 1 [Source:HGNC Symbol;Acc:HGNC:11179]	protein_coding
PyrL2n3	MDD	ENSG00000142173	COL6A2	0.706756	0.947493	0.992777	0.323261	0.999128	-4.71988	FALSE	1292	collagen type VI alpha 2 chain [Source:HGNC Symbol;Acc:HGNC:2212]	protein_coding
PyrL2n3	MDD	ENSG00000142185	TRPM2	7.05532	0.10884	0.840209	0.402834	0.999128	-6.32168	FALSE	7226	transient receptor potential cation channel subfamily M member 2 [Source:HGNC Symbol;Acc:HGNC:12339]	protein_coding
PyrL2n3	MDD	ENSG00000142186	SCYL1	6.08301	0.22263	1.44252	0.15234	0.999128	-5.34547	FALSE	57410	SCY1 like pseudokinase 1 [Source:HGNC Symbol;Acc:HGNC:14372]	protein_coding
PyrL2n3	MDD	ENSG00000142188	TMEM50B	2.93838	-0.247636	-0.565635	0.572934	0.999128	-5.27023	FALSE	757	transmembrane protein 50B [Source:HGNC Symbol;Acc:HGNC:1280]	protein_coding
PyrL2n3	MDD	ENSG00000142192	APP	10.1484	-0.0221622	-0.334885	0.738702	0.999128	-7.73044	FALSE	351	amyloid beta precursor protein [Source:HGNC Symbol;Acc:HGNC:620]	protein_coding
PyrL2n3	MDD	ENSG00000142197	DOP1B	6.16525	0.0482799	0.351924	0.72565	0.999128	-6.33176	FALSE	9980	DOP1 leucine zipper like protein B [Source:HGNC Symbol;Acc:HGNC:1291]	protein_coding
PyrL2n3	MDD	ENSG00000142207	URB1	6.13853	-0.0448934	-0.377391	0.706698	0.999128	-6.31495	FALSE	9875	URB1 ribosome biogenesis homolog [Source:HGNC Symbol;Acc:HGNC:17344]	protein_coding
PyrL2n3	MDD	ENSG00000142208	AKT1	5.20587	-0.00146442	-0.00859151	0.993162	0.99919	-6.10672	FALSE	207	AKT serine/threonine kinase 1 [Source:HGNC Symbol;Acc:HGNC:391]	protein_coding
PyrL2n3	MDD	ENSG00000142224	IL19	-1.68966	0.0278521	0.0276689	0.977982	0.999128	-4.89377	FALSE	29949	interleukin 19 [Source:HGNC Symbol;Acc:HGNC:5990]	protein_coding
PyrL2n3	MDD	ENSG00000142227	EMP3	-2.3786	0.256176	0.234204	0.815314	0.999128	-4.85907	FALSE	2014	epithelial membrane protein 3 [Source:HGNC Symbol;Acc:HGNC:3335]	protein_coding
PyrL2n3	MDD	ENSG00000142230	SAE1	5.87977	0.126244	0.964667	0.337083	0.999128	-5.86477	FALSE	10055	SUMO1 activating enzyme subunit 1 [Source:HGNC Symbol;Acc:HGNC:30660]	protein_coding
PyrL2n3	MDD	ENSG00000142233	NTN5	-3.33284	-3.14432	-2.93149	0.00419752	0.915591	-3.17614	FALSE	126147	netrin 5 [Source:HGNC Symbol;Acc:HGNC:25208]	protein_coding
PyrL2n3	MDD	ENSG00000142235	LMTK3	7.43786	0.0216092	0.194278	0.84636	0.999128	-6.74347	FALSE	114783	lemur tyrosine kinase 3 [Source:HGNC Symbol;Acc:HGNC:19295]	protein_coding
PyrL2n3	MDD	ENSG00000142279	WTIP	3.01564	-0.201395	-0.386307	0.700106	0.999128	-5.31587	FALSE	126374	WT1 interacting protein [Source:HGNC Symbol;Acc:HGNC:20964]	protein_coding
PyrL2n3	MDD	ENSG00000142303	ADAMTS10	5.86644	0.0244427	0.161901	0.871717	0.999128	-6.28834	FALSE	81794	ADAM metallopeptidase with thrombospondin type 1 motif 10 [Source:HGNC Symbol;Acc:HGNC:13201]	protein_coding
PyrL2n3	MDD	ENSG00000142319	SLC6A3	-3.55243	-1.06627	-1.10167	0.273298	0.999128	-4.61423	FALSE	6531	solute carrier family 6 member 3 [Source:HGNC Symbol;Acc:HGNC:11049]	protein_coding
PyrL2n3	MDD	ENSG00000142327	RNPEPL1	3.55683	-0.0693979	-0.156571	0.875906	0.999128	-5.55689	FALSE	57140	arginyl aminopeptidase like 1 [Source:HGNC Symbol;Acc:HGNC:10079]	protein_coding
PyrL2n3	MDD	ENSG00000142330	CAPN10	4.33859	0.0936493	0.329181	0.742721	0.999128	-5.72875	FALSE	11132	calpain 10 [Source:HGNC Symbol;Acc:HGNC:1477]	protein_coding
PyrL2n3	MDD	ENSG00000142347	MYO1F	3.15822	-0.419523	-1.06977	0.287349	0.999128	-4.93617	FALSE	4542	myosin IF [Source:HGNC Symbol;Acc:HGNC:7600]	protein_coding
PyrL2n3	MDD	ENSG00000142396	ERVK3-1	0.86711	0.592488	0.920267	0.35969	0.999128	-4.84475	FALSE	105372481	endogenous retrovirus group K3 member 1 [Source:HGNC Symbol;Acc:HGNC:30466]	protein_coding
PyrL2n3	MDD	ENSG00000142405	NLRP12	-2.84068	-0.24724	-0.25013	0.80301	0.999128	-4.86566	FALSE	91662	NLR family pyrin domain containing 12 [Source:HGNC Symbol;Acc:HGNC:22938]	protein_coding
PyrL2n3	MDD	ENSG00000142408	CACNG8	7.49291	0.0717885	0.745695	0.457634	0.999128	-6.49396	FALSE	59283	calcium voltage-gated channel auxiliary subunit gamma 8 [Source:HGNC Symbol;Acc:HGNC:13628]	protein_coding
PyrL2n3	MDD	ENSG00000142409	ZNF787	3.81121	-0.080294	-0.2572	0.797563	0.999128	-5.67162	FALSE	126208	zinc finger protein 787 [Source:HGNC Symbol;Acc:HGNC:26998]	protein_coding
PyrL2n3	MDD	ENSG00000142444	TIMM29	0.583295	0.96248	1.12056	0.265213	0.999128	-4.66254	FALSE	90580	translocase of inner mitochondrial membrane 29 [Source:HGNC Symbol;Acc:HGNC:25152]	protein_coding
PyrL2n3	MDD	ENSG00000142449	FBN3	0.31684	-1.38111	-1.69791	0.092695	0.999128	-4.2047	FALSE	84467	fibrillin 3 [Source:HGNC Symbol;Acc:HGNC:18794]	protein_coding
PyrL2n3	MDD	ENSG00000142453	CARM1	5.43868	-0.0508556	-0.322632	0.74766	0.999128	-6.15325	FALSE	10498	coactivator associated arginine methyltransferase 1 [Source:HGNC Symbol;Acc:HGNC:23393]	protein_coding
PyrL2n3	MDD	ENSG00000142459	EVI5L	6.04718	-0.0633112	-0.442238	0.659291	0.999128	-6.24644	FALSE	115704	ecotropic viral integration site 5 like [Source:HGNC Symbol;Acc:HGNC:30464]	protein_coding
PyrL2n3	MDD	ENSG00000142494	SLC47A1	0.015601	1.62154	1.98023	0.0504787	0.999128	-3.98465	FALSE	55244	solute carrier family 47 member 1 [Source:HGNC Symbol;Acc:HGNC:25588]	protein_coding
PyrL2n3	MDD	ENSG00000142507	PSMB6	3.84074	0.0397527	0.143389	0.886277	0.999128	-5.63973	FALSE	5694	proteasome 20S subunit beta 6 [Source:HGNC Symbol;Acc:HGNC:9543]	protein_coding
PyrL2n3	MDD	ENSG00000142512	SIGLEC10	-4.1489	-1.19247	-1.22925	0.221919	0.999128	-4.55056	FALSE	89790	sialic acid binding Ig like lectin 10 [Source:HGNC Symbol;Acc:HGNC:15620]	protein_coding
PyrL2n3	MDD	ENSG00000142513	ACP4	-2.49527	-0.162613	-0.145964	0.884249	0.999128	-4.85971	FALSE	93650	acid phosphatase 4 [Source:HGNC Symbol;Acc:HGNC:14376]	protein_coding
PyrL2n3	MDD	ENSG00000142528	ZNF473	3.00691	-0.123236	-0.307112	0.759409	0.999128	-5.44058	FALSE	25888	zinc finger protein 473 [Source:HGNC Symbol;Acc:HGNC:23239]	protein_coding
PyrL2n3	MDD	ENSG00000142530	GARIN5A	-0.804251	0.280637	0.24984	0.803234	0.999128	-4.87248	FALSE	112703	golgi associated RAB2 interactor 5A [Source:HGNC Symbol;Acc:HGNC:25107]	protein_coding
PyrL2n3	MDD	ENSG00000142534	RPS11	3.25889	-0.494989	-1.29307	0.199024	0.999128	-4.77606	FALSE	6205	ribosomal protein S11 [Source:HGNC Symbol;Acc:HGNC:10384]	protein_coding
PyrL2n3	MDD	ENSG00000142541	RPL13A	5.68856	0.244934	1.27922	0.203836	0.999128	-5.44449	FALSE	23521	ribosomal protein L13a [Source:HGNC Symbol;Acc:HGNC:10304]	protein_coding
PyrL2n3	MDD	ENSG00000142544	CTU1	1.10551	-0.277885	-0.376368	0.707456	0.999128	-5.00826	FALSE	90353	cytosolic thiouridylase subunit 1 [Source:HGNC Symbol;Acc:HGNC:29590]	protein_coding
PyrL2n3	MDD	ENSG00000142546	NOSIP	2.44553	0.382576	0.752139	0.453768	0.999128	-5.04603	FALSE	51070	nitric oxide synthase interacting protein [Source:HGNC Symbol;Acc:HGNC:17946]	protein_coding
PyrL2n3	MDD	ENSG00000142549	IGLON5	3.64948	-0.0242371	-0.05595	0.955504	0.999128	-5.62547	FALSE	402665	IgLON family member 5 [Source:HGNC Symbol;Acc:HGNC:34550]	protein_coding
PyrL2n3	MDD	ENSG00000142552	RCN3	-1.31471	-0.509897	-0.449828	0.653827	0.999128	-4.83251	FALSE	57333	reticulocalbin 3 [Source:HGNC Symbol;Acc:HGNC:21145]	protein_coding
PyrL2n3	MDD	ENSG00000142556	ZNF614	3.08459	0.0384295	0.0862189	0.931468	0.999128	-5.36244	FALSE	80110	zinc finger protein 614 [Source:HGNC Symbol;Acc:HGNC:24722]	protein_coding
PyrL2n3	MDD	ENSG00000142583	SLC2A5	-1.41797	-0.327378	-0.320799	0.749045	0.999128	-4.87507	FALSE	6518	solute carrier family 2 member 5 [Source:HGNC Symbol;Acc:HGNC:11010]	protein_coding
PyrL2n3	MDD	ENSG00000142599	RERE	9.04206	0.0456791	0.758949	0.449703	0.999128	-7.01502	FALSE	473	arginine-glutamic acid dipeptide repeats [Source:HGNC Symbol;Acc:HGNC:9965]	protein_coding
PyrL2n3	MDD	ENSG00000142606	MMEL1	-3.06733	0.40581	0.394903	0.693771	0.999128	-4.84194	FALSE	79258	membrane metalloendopeptidase like 1 [Source:HGNC Symbol;Acc:HGNC:14668]	protein_coding
PyrL2n3	MDD	ENSG00000142609	CFAP74	5.02455	-0.0798275	-0.389255	0.697931	0.999128	-6.00974	FALSE	85452	cilia and flagella associated protein 74 [Source:HGNC Symbol;Acc:HGNC:29368]	protein_coding
PyrL2n3	MDD	ENSG00000142611	PRDM16	4.55872	-0.398652	-1.23376	0.220239	0.999128	-5.09652	FALSE	63976	PR/SET domain 16 [Source:HGNC Symbol;Acc:HGNC:14000]	protein_coding
PyrL2n3	MDD	ENSG00000142615	CELA2A	-2.2377	-0.661623	-0.63978	0.523807	0.999128	-4.79853	FALSE	63036	chymotrypsin like elastase 2A [Source:HGNC Symbol;Acc:HGNC:24609]	protein_coding
PyrL2n3	MDD	ENSG00000142621	FHAD1	3.98993	-0.0427787	-0.130002	0.896831	0.999128	-5.68175	FALSE	114827	forkhead associated phosphopeptide binding domain 1 [Source:HGNC Symbol;Acc:HGNC:29408]	protein_coding
PyrL2n3	MDD	ENSG00000142623	PADI1	-3.62513	0.963388	1.0844	0.280843	0.999128	-4.62426	FALSE	29943	peptidyl arginine deiminase 1 [Source:HGNC Symbol;Acc:HGNC:18367]	protein_coding
PyrL2n3	MDD	ENSG00000142634	EFHD2	5.93006	0.0647314	0.217738	0.828259	0.999128	-6.27157	FALSE	79180	EF-hand domain family member D2 [Source:HGNC Symbol;Acc:HGNC:28670]	protein_coding
PyrL2n3	MDD	ENSG00000142655	PEX14	5.85227	-0.191248	-1.42457	0.157454	0.999128	-5.3238	FALSE	5195	peroxisomal biogenesis factor 14 [Source:HGNC Symbol;Acc:HGNC:8856]	protein_coding
PyrL2n3	MDD	ENSG00000142657	PGD	4.05987	0.210363	0.712356	0.477935	0.999128	-5.4603	FALSE	5226	phosphogluconate dehydrogenase [Source:HGNC Symbol;Acc:HGNC:8891]	protein_coding
PyrL2n3	MDD	ENSG00000142669	SH3BGRL3	3.32365	0.0251708	0.0520631	0.958584	0.999128	-5.48178	FALSE	83442	SH3 domain binding glutamate rich protein like 3 [Source:HGNC Symbol;Acc:HGNC:15568]	protein_coding
PyrL2n3	MDD	ENSG00000142675	CNKSR1	1.5654	-0.970104	-1.45366	0.149231	0.999128	-4.43143	FALSE	10256	connector enhancer of kinase suppressor of Ras 1 [Source:HGNC Symbol;Acc:HGNC:19700]	protein_coding
PyrL2n3	MDD	ENSG00000142676	RPL11	3.2029	0.0819793	0.223926	0.823281	0.999128	-5.46192	FALSE	6135	ribosomal protein L11 [Source:HGNC Symbol;Acc:HGNC:10301]	protein_coding
PyrL2n3	MDD	ENSG00000142686	C1orf216	5.65211	-0.00170367	-0.0105232	0.991625	0.999128	-6.24377	FALSE	127703	chromosome 1 open reading frame 216 [Source:HGNC Symbol;Acc:HGNC:26800]	protein_coding
PyrL2n3	MDD	ENSG00000142687	KIAA0319L	7.1356	-0.104716	-1.16755	0.245819	0.999128	-6.0001	FALSE	79932	KIAA0319 like [Source:HGNC Symbol;Acc:HGNC:30071]	protein_coding
PyrL2n3	MDD	ENSG00000142698	C1orf94	-1.00166	-1.53368	-1.57235	0.11909	0.999128	-4.33562	FALSE	84970	chromosome 1 open reading frame 94 [Source:HGNC Symbol;Acc:HGNC:28250]	protein_coding
PyrL2n3	MDD	ENSG00000142731	PLK4	-3.32943	1.11854	1.08764	0.279419	0.999128	-4.61876	FALSE	10733	polo like kinase 4 [Source:HGNC Symbol;Acc:HGNC:11397]	protein_coding
PyrL2n3	MDD	ENSG00000142733	MAP3K6	0.61529	-0.163695	-0.185488	0.85323	0.999128	-4.95796	FALSE	9064	mitogen-activated protein kinase kinase kinase 6 [Source:HGNC Symbol;Acc:HGNC:6858]	protein_coding
PyrL2n3	MDD	ENSG00000142751	GPN2	3.255	-0.295823	-0.880744	0.380609	0.999128	-5.18299	FALSE	54707	GPN-loop GTPase 2 [Source:HGNC Symbol;Acc:HGNC:25513]	protein_coding
PyrL2n3	MDD	ENSG00000142765	SYTL1	-2.74517	0.0921542	0.0862808	0.931419	0.999128	-4.86357	FALSE	84958	synaptotagmin like 1 [Source:HGNC Symbol;Acc:HGNC:15584]	protein_coding
PyrL2n3	MDD	ENSG00000142784	WDTC1	5.6477	-0.104176	-0.720439	0.472967	0.999128	-5.97963	FALSE	23038	WD and tetratricopeptide repeats 1 [Source:HGNC Symbol;Acc:HGNC:29175]	protein_coding
PyrL2n3	MDD	ENSG00000142794	NBPF3	4.97677	0.113659	0.591475	0.555563	0.999128	-5.86627	FALSE	84224	NBPF member 3 [Source:HGNC Symbol;Acc:HGNC:25076]	protein_coding
PyrL2n3	MDD	ENSG00000142798	HSPG2	0.0583558	-1.19127	-1.22108	0.224981	0.999128	-4.57279	FALSE	3339	heparan sulfate proteoglycan 2 [Source:HGNC Symbol;Acc:HGNC:5273]	protein_coding
PyrL2n3	MDD	ENSG00000142856	ITGB3BP	4.22442	0.0904169	0.363912	0.716706	0.999128	-5.66446	FALSE	23421	integrin subunit beta 3 binding protein [Source:HGNC Symbol;Acc:HGNC:6157]	protein_coding
PyrL2n3	MDD	ENSG00000142864	SERBP1	5.20277	6.1142e-05	0.000343031	0.999727	0.999974	-6.1463	FALSE	26135	SERPINE1 mRNA binding protein 1 [Source:HGNC Symbol;Acc:HGNC:17860]	protein_coding
PyrL2n3	MDD	ENSG00000142867	BCL10	1.35937	-1.22636	-1.61163	0.110256	0.999128	-4.2834	FALSE	8915	BCL10 immune signaling adaptor [Source:HGNC Symbol;Acc:HGNC:989]	protein_coding
PyrL2n3	MDD	ENSG00000142871	CCN1	-1.18505	0.680196	0.581124	0.562489	0.999128	-4.80124	FALSE	3491	cellular communication network factor 1 [Source:HGNC Symbol;Acc:HGNC:2654]	protein_coding
PyrL2n3	MDD	ENSG00000142875	PRKACB	8.11406	0.00274222	0.0348004	0.97231	0.999128	-7.00818	FALSE	5567	protein kinase cAMP-activated catalytic subunit beta [Source:HGNC Symbol;Acc:HGNC:9381]	protein_coding
PyrL2n3	MDD	ENSG00000142892	PIGK	5.21891	0.113924	0.645128	0.52035	0.999128	-5.91646	FALSE	10026	phosphatidylinositol glycan anchor biosynthesis class K [Source:HGNC Symbol;Acc:HGNC:8965]	protein_coding
PyrL2n3	MDD	ENSG00000142920	AZIN2	6.09103	0.0168322	0.128818	0.897765	0.999128	-6.37052	FALSE	113451	antizyme inhibitor 2 [Source:HGNC Symbol;Acc:HGNC:29957]	protein_coding
PyrL2n3	MDD	ENSG00000142937	RPS8	3.85469	-0.0690747	-0.242251	0.809091	0.999128	-5.62428	FALSE	6202	ribosomal protein S8 [Source:HGNC Symbol;Acc:HGNC:10441]	protein_coding
PyrL2n3	MDD	ENSG00000142945	KIF2C	-3.191	-0.383246	-0.376652	0.707245	0.999128	-4.84135	FALSE	11004	kinesin family member 2C [Source:HGNC Symbol;Acc:HGNC:6393]	protein_coding
PyrL2n3	MDD	ENSG00000142949	PTPRF	8.63152	0.00376927	0.0383661	0.969493	0.999128	-7.16913	FALSE	5792	protein tyrosine phosphatase receptor type F [Source:HGNC Symbol;Acc:HGNC:9670]	protein_coding
PyrL2n3	MDD	ENSG00000142959	BEST4	-2.709	-0.894379	-0.799031	0.426203	0.999128	-4.7332	FALSE	266675	bestrophin 4 [Source:HGNC Symbol;Acc:HGNC:17106]	protein_coding
PyrL2n3	MDD	ENSG00000142961	MOB3C	-1.51685	0.0929425	0.080741	0.935812	0.999128	-4.87003	FALSE	148932	MOB kinase activator 3C [Source:HGNC Symbol;Acc:HGNC:29800]	protein_coding
PyrL2n3	MDD	ENSG00000142973	CYP4B1	-1.13713	-1.05813	-1.16925	0.245136	0.999128	-4.59273	FALSE	1580	cytochrome P450 family 4 subfamily B member 1 [Source:HGNC Symbol;Acc:HGNC:2644]	protein_coding
PyrL2n3	MDD	ENSG00000143013	LMO4	7.26949	-0.0561419	-0.534718	0.594054	0.999128	-6.58337	FALSE	8543	LIM domain only 4 [Source:HGNC Symbol;Acc:HGNC:6644]	protein_coding
PyrL2n3	MDD	ENSG00000143028	SYPL2	-2.09241	0.435466	0.417423	0.677281	0.999128	-4.84881	FALSE	284612	synaptophysin like 2 [Source:HGNC Symbol;Acc:HGNC:27638]	protein_coding
PyrL2n3	MDD	ENSG00000143033	MTF2	5.16057	-0.131171	-0.662391	0.509273	0.999128	-5.88553	FALSE	22823	metal response element binding transcription factor 2 [Source:HGNC Symbol;Acc:HGNC:29535]	protein_coding
PyrL2n3	MDD	ENSG00000143036	SLC44A3	-0.854556	0.0794644	0.0751727	0.94023	0.999128	-4.90579	FALSE	126969	solute carrier family 44 member 3 [Source:HGNC Symbol;Acc:HGNC:28689]	protein_coding
PyrL2n3	MDD	ENSG00000143061	IGSF3	5.32489	-0.0423708	-0.191465	0.848557	0.999128	-6.11225	FALSE	3321	immunoglobulin superfamily member 3 [Source:HGNC Symbol;Acc:HGNC:5950]	protein_coding
PyrL2n3	MDD	ENSG00000143067	ZNF697	5.56122	-0.0809538	-0.485087	0.628696	0.999128	-6.12101	FALSE	90874	zinc finger protein 697 [Source:HGNC Symbol;Acc:HGNC:32034]	protein_coding
PyrL2n3	MDD	ENSG00000143079	CTTNBP2NL	5.04924	-0.277098	-1.7842	0.0774829	0.999128	-4.58459	FALSE	55917	CTTNBP2 N-terminal like [Source:HGNC Symbol;Acc:HGNC:25330]	protein_coding
PyrL2n3	MDD	ENSG00000143093	STRIP1	5.39835	0.17077	0.971836	0.333522	0.999128	-5.69154	FALSE	85369	striatin interacting protein 1 [Source:HGNC Symbol;Acc:HGNC:25916]	protein_coding
PyrL2n3	MDD	ENSG00000143106	PSMA5	4.59226	0.120125	0.542196	0.588913	0.999128	-5.77241	FALSE	5686	proteasome 20S subunit alpha 5 [Source:HGNC Symbol;Acc:HGNC:9534]	protein_coding
PyrL2n3	MDD	ENSG00000143107	FNDC7	-2.49028	0.200503	0.179447	0.857957	0.999128	-4.86222	FALSE	163479	fibronectin type III domain containing 7 [Source:HGNC Symbol;Acc:HGNC:26668]	protein_coding
PyrL2n3	MDD	ENSG00000143110	C1orf162	-1.47146	-0.00283083	-0.00267112	0.997874	0.999911	-4.87865	FALSE	128346	chromosome 1 open reading frame 162 [Source:HGNC Symbol;Acc:HGNC:28344]	protein_coding
PyrL2n3	MDD	ENSG00000143119	CD53	0.835003	-0.466055	-0.554183	0.580715	0.999128	-4.96635	FALSE	963	CD53 molecule [Source:HGNC Symbol;Acc:HGNC:1686]	protein_coding
PyrL2n3	MDD	ENSG00000143126	CELSR2	8.5852	0.0284654	0.405826	0.685754	0.999128	-7.07312	FALSE	1952	cadherin EGF LAG seven-pass G-type receptor 2 [Source:HGNC Symbol;Acc:HGNC:3231]	protein_coding
PyrL2n3	MDD	ENSG00000143127	ITGA10	-0.476377	-0.473484	-0.450151	0.653595	0.999128	-4.85159	FALSE	8515	integrin subunit alpha 10 [Source:HGNC Symbol;Acc:HGNC:6135]	protein_coding
PyrL2n3	MDD	ENSG00000143147	GPR161	2.61982	-0.552544	-0.912697	0.363639	0.999128	-4.96834	FALSE	23432	G protein-coupled receptor 161 [Source:HGNC Symbol;Acc:HGNC:23694]	protein_coding
PyrL2n3	MDD	ENSG00000143149	ALDH9A1	3.17098	-0.196504	-0.523073	0.602102	0.999128	-5.26826	FALSE	223	aldehyde dehydrogenase 9 family member A1 [Source:HGNC Symbol;Acc:HGNC:412]	protein_coding
PyrL2n3	MDD	ENSG00000143153	ATP1B1	8.12466	-0.000978457	-0.0116116	0.990759	0.999128	-7.00402	FALSE	481	ATPase Na+/K+ transporting subunit beta 1 [Source:HGNC Symbol;Acc:HGNC:804]	protein_coding
PyrL2n3	MDD	ENSG00000143155	TIPRL	4.46869	0.0986761	0.421962	0.673976	0.999128	-5.77248	FALSE	261726	TOR signaling pathway regulator [Source:HGNC Symbol;Acc:HGNC:30231]	protein_coding
PyrL2n3	MDD	ENSG00000143156	NME7	6.81422	-0.156426	-1.23086	0.221319	0.999128	-5.82842	FALSE	29922	NME/NM23 family member 7 [Source:HGNC Symbol;Acc:HGNC:20461]	protein_coding
PyrL2n3	MDD	ENSG00000143157	POGK	5.54086	0.0859582	0.576	0.565934	0.999128	-6.04958	FALSE	57645	pogo transposable element derived with KRAB domain [Source:HGNC Symbol;Acc:HGNC:18800]	protein_coding
PyrL2n3	MDD	ENSG00000143158	MPC2	4.36092	-0.0175788	-0.0707146	0.943769	0.999128	-5.79092	FALSE	25874	mitochondrial pyruvate carrier 2 [Source:HGNC Symbol;Acc:HGNC:24515]	protein_coding
PyrL2n3	MDD	ENSG00000143162	CREG1	4.58235	0.0984876	0.455184	0.649983	0.999128	-5.78861	FALSE	8804	cellular repressor of E1A stimulated genes 1 [Source:HGNC Symbol;Acc:HGNC:2351]	protein_coding
PyrL2n3	MDD	ENSG00000143164	DCAF6	7.79682	0.029359	0.306038	0.760224	0.999128	-6.84706	FALSE	55827	DDB1 and CUL4 associated factor 6 [Source:HGNC Symbol;Acc:HGNC:30002]	protein_coding
PyrL2n3	MDD	ENSG00000143167	GPA33	-1.30013	2.39192	2.39562	0.018489	0.999128	-3.62358	FALSE	10223	glycoprotein A33 [Source:HGNC Symbol;Acc:HGNC:4445]	protein_coding
PyrL2n3	MDD	ENSG00000143171	RXRG	-0.933314	0.641141	0.601089	0.549167	0.999128	-4.81237	FALSE	6258	retinoid X receptor gamma [Source:HGNC Symbol;Acc:HGNC:10479]	protein_coding
PyrL2n3	MDD	ENSG00000143178	TBX19	-1.40466	1.4374	1.38343	0.169674	0.999128	-4.46539	FALSE	9095	T-box transcription factor 19 [Source:HGNC Symbol;Acc:HGNC:11596]	protein_coding
PyrL2n3	MDD	ENSG00000143179	UCK2	5.22878	-0.00219988	-0.0129495	0.989694	0.999128	-6.11544	FALSE	7371	uridine-cytidine kinase 2 [Source:HGNC Symbol;Acc:HGNC:12562]	protein_coding
PyrL2n3	MDD	ENSG00000143183	TMCO1	4.55591	-0.111904	-0.51355	0.608721	0.999128	-5.76953	FALSE	54499	transmembrane and coiled-coil domains 1 [Source:HGNC Symbol;Acc:HGNC:18188]	protein_coding
PyrL2n3	MDD	ENSG00000143190	POU2F1	7.08376	-0.124978	-1.34687	0.181125	0.999128	-5.77205	FALSE	5451	POU class 2 homeobox 1 [Source:HGNC Symbol;Acc:HGNC:9212]	protein_coding
PyrL2n3	MDD	ENSG00000143194	MAEL	2.75576	-0.666618	-1.35184	0.179534	0.999128	-4.64595	FALSE	84944	maelstrom spermatogenic transposon silencer [Source:HGNC Symbol;Acc:HGNC:25929]	protein_coding
PyrL2n3	MDD	ENSG00000143195	ILDR2	7.4803	-0.133355	-1.37684	0.171695	0.999128	-5.85383	FALSE	387597	immunoglobulin like domain containing receptor 2 [Source:HGNC Symbol;Acc:HGNC:18131]	protein_coding
PyrL2n3	MDD	ENSG00000143198	MGST3	5.34566	0.0655245	0.389961	0.697411	0.999128	-6.11864	FALSE	4259	microsomal glutathione S-transferase 3 [Source:HGNC Symbol;Acc:HGNC:7064]	protein_coding
PyrL2n3	MDD	ENSG00000143199	ADCY10	3.38289	0.187213	0.441845	0.659574	0.999128	-5.39354	FALSE	55811	adenylate cyclase 10 [Source:HGNC Symbol;Acc:HGNC:21285]	protein_coding
PyrL2n3	MDD	ENSG00000143207	COP1	7.52141	-0.102303	-1.0411	0.300386	0.999128	-6.25896	FALSE	64326	COP1 E3 ubiquitin ligase [Source:HGNC Symbol;Acc:HGNC:17440]	protein_coding
PyrL2n3	MDD	ENSG00000143222	UFC1	2.04336	0.259896	0.40593	0.685678	0.999128	-5.10315	FALSE	51506	ubiquitin-fold modifier conjugating enzyme 1 [Source:HGNC Symbol;Acc:HGNC:26941]	protein_coding
PyrL2n3	MDD	ENSG00000143224	PPOX	1.32267	-0.699667	-0.836431	0.404945	0.999128	-4.86481	FALSE	5498	protoporphyrinogen oxidase [Source:HGNC Symbol;Acc:HGNC:9280]	protein_coding
PyrL2n3	MDD	ENSG00000143228	NUF2	-2.04801	-1.61887	-1.45274	0.149487	0.999128	-4.42635	FALSE	83540	NUF2 component of NDC80 kinetochore complex [Source:HGNC Symbol;Acc:HGNC:14621]	protein_coding
PyrL2n3	MDD	ENSG00000143248	RGS5	2.89458	0.197311	0.448863	0.654521	0.999128	-5.25001	FALSE	8490	regulator of G protein signaling 5 [Source:HGNC Symbol;Acc:HGNC:10001]	protein_coding
PyrL2n3	MDD	ENSG00000143252	SDHC	5.37618	0.224356	1.40393	0.163498	0.999128	-5.19705	FALSE	6391	succinate dehydrogenase complex subunit C [Source:HGNC Symbol;Acc:HGNC:10682]	protein_coding
PyrL2n3	MDD	ENSG00000143256	PFDN2	3.46083	-0.132222	-0.349703	0.727311	0.999128	-5.42812	FALSE	5202	prefoldin subunit 2 [Source:HGNC Symbol;Acc:HGNC:8867]	protein_coding
PyrL2n3	MDD	ENSG00000143257	NR1I3	-0.782427	-1.21559	-1.1191	0.265831	0.999128	-4.61275	FALSE	9970	nuclear receptor subfamily 1 group I member 3 [Source:HGNC Symbol;Acc:HGNC:7969]	protein_coding
PyrL2n3	MDD	ENSG00000143258	USP21	3.75469	0.0529405	0.20901	0.834874	0.999128	-5.67562	FALSE	27005	ubiquitin specific peptidase 21 [Source:HGNC Symbol;Acc:HGNC:12620]	protein_coding
PyrL2n3	MDD	ENSG00000143294	PRCC	5.23754	0.114	0.642854	0.521818	0.999128	-5.90508	FALSE	5546	proline rich mitotic checkpoint control factor [Source:HGNC Symbol;Acc:HGNC:9343]	protein_coding
PyrL2n3	MDD	ENSG00000143297	FCRL5	-2.87585	-0.345775	-0.361901	0.718204	0.999128	-4.8533	FALSE	83416	Fc receptor like 5 [Source:HGNC Symbol;Acc:HGNC:18508]	protein_coding
PyrL2n3	MDD	ENSG00000143303	METTL25B	1.01497	1.27024	1.59184	0.114637	0.999128	-4.29903	FALSE	51093	methyltransferase like 25B [Source:HGNC Symbol;Acc:HGNC:24273]	protein_coding
PyrL2n3	MDD	ENSG00000143314	MRPL24	2.47411	0.476685	0.884018	0.378848	0.999128	-5.0202	FALSE	79590	mitochondrial ribosomal protein L24 [Source:HGNC Symbol;Acc:HGNC:14037]	protein_coding
PyrL2n3	MDD	ENSG00000143315	PIGM	1.32656	0.682166	0.955654	0.341596	0.999128	-4.7843	FALSE	93183	phosphatidylinositol glycan anchor biosynthesis class M [Source:HGNC Symbol;Acc:HGNC:18858]	protein_coding
PyrL2n3	MDD	ENSG00000143318	CASQ1	2.66878	-0.167349	-0.415414	0.678746	0.999128	-5.2464	FALSE	844	calsequestrin 1 [Source:HGNC Symbol;Acc:HGNC:1512]	protein_coding
PyrL2n3	MDD	ENSG00000143319	ISG20L2	4.10483	0.223773	0.959177	0.339828	0.999128	-5.3504	FALSE	81875	interferon stimulated exonuclease gene 20 like 2 [Source:HGNC Symbol;Acc:HGNC:25745]	protein_coding
PyrL2n3	MDD	ENSG00000143320	CRABP2	0.444477	-0.419432	-0.45305	0.651513	0.999128	-4.90596	FALSE	1382	cellular retinoic acid binding protein 2 [Source:HGNC Symbol;Acc:HGNC:2339]	protein_coding
PyrL2n3	MDD	ENSG00000143321	HDGF	5.18193	0.127661	0.76931	0.443557	0.999128	-5.81558	FALSE	3068	heparin binding growth factor [Source:HGNC Symbol;Acc:HGNC:4856]	protein_coding
PyrL2n3	MDD	ENSG00000143322	ABL2	6.38992	-0.102294	-0.821049	0.413609	0.999128	-6.13872	FALSE	27	ABL proto-oncogene 2, non-receptor tyrosine kinase [Source:HGNC Symbol;Acc:HGNC:77]	protein_coding
PyrL2n3	MDD	ENSG00000143324	XPR1	6.49747	-0.0797709	-0.671544	0.503452	0.999128	-6.26414	FALSE	9213	xenotropic and polytropic retrovirus receptor 1 [Source:HGNC Symbol;Acc:HGNC:12827]	protein_coding
PyrL2n3	MDD	ENSG00000143337	TOR1AIP1	3.73059	0.0337972	0.102794	0.918337	0.999128	-5.60536	FALSE	26092	torsin 1A interacting protein 1 [Source:HGNC Symbol;Acc:HGNC:29456]	protein_coding
PyrL2n3	MDD	ENSG00000143340	FAM163A	5.77136	-0.0711708	-0.255219	0.799281	0.999128	-6.25259	FALSE	148753	family with sequence similarity 163 member A [Source:HGNC Symbol;Acc:HGNC:28274]	protein_coding
PyrL2n3	MDD	ENSG00000143341	HMCN1	2.69541	-0.100455	-0.197891	0.84354	0.999128	-5.29811	FALSE	83872	hemicentin 1 [Source:HGNC Symbol;Acc:HGNC:19194]	protein_coding
PyrL2n3	MDD	ENSG00000143344	RGL1	8.06183	-0.0968569	-1.1315	0.260601	0.999128	-6.3307	FALSE	23179	ral guanine nucleotide dissociation stimulator like 1 [Source:HGNC Symbol;Acc:HGNC:30281]	protein_coding
PyrL2n3	MDD	ENSG00000143353	LYPLAL1	4.80429	-0.0854828	-0.429446	0.66854	0.999128	-5.88447	FALSE	127018	lysophospholipase like 1 [Source:HGNC Symbol;Acc:HGNC:20440]	protein_coding
PyrL2n3	MDD	ENSG00000143363	PRUNE1	3.31699	-0.0879728	-0.259058	0.796133	0.999128	-5.42406	FALSE	58497	prune exopolyphosphatase 1 [Source:HGNC Symbol;Acc:HGNC:13420]	protein_coding
PyrL2n3	MDD	ENSG00000143365	RORC	-1.97338	0.585171	0.553394	0.581252	0.999128	-4.80402	FALSE	6097	RAR related orphan receptor C [Source:HGNC Symbol;Acc:HGNC:10260]	protein_coding
PyrL2n3	MDD	ENSG00000143367	TUFT1	2.18577	0.549601	0.747218	0.456719	0.999128	-4.93485	FALSE	7286	tuftelin 1 [Source:HGNC Symbol;Acc:HGNC:12422]	protein_coding
PyrL2n3	MDD	ENSG00000143368	SF3B4	2.95867	-0.376675	-0.849883	0.397459	0.999128	-5.12688	FALSE	10262	splicing factor 3b subunit 4 [Source:HGNC Symbol;Acc:HGNC:10771]	protein_coding
PyrL2n3	MDD	ENSG00000143369	ECM1	1.90956	-0.43302	-0.655265	0.513831	0.999128	-5.03116	FALSE	1893	extracellular matrix protein 1 [Source:HGNC Symbol;Acc:HGNC:3153]	protein_coding
PyrL2n3	MDD	ENSG00000143373	ZNF687	3.85524	0.235466	0.661299	0.50997	0.999128	-5.43138	FALSE	57592	zinc finger protein 687 [Source:HGNC Symbol;Acc:HGNC:29277]	protein_coding
PyrL2n3	MDD	ENSG00000143374	TARS2	4.22723	0.0807839	0.305819	0.76039	0.999128	-5.70199	FALSE	80222	threonyl-tRNA synthetase 2, mitochondrial [Source:HGNC Symbol;Acc:HGNC:30740]	protein_coding
PyrL2n3	MDD	ENSG00000143375	CGN	0.0316198	0.609415	0.655341	0.513782	0.999128	-4.81257	FALSE	57530	cingulin [Source:HGNC Symbol;Acc:HGNC:17429]	protein_coding
PyrL2n3	MDD	ENSG00000143376	SNX27	6.16476	-0.0555323	-0.471816	0.638106	0.999128	-6.28226	FALSE	81609	sorting nexin 27 [Source:HGNC Symbol;Acc:HGNC:20073]	protein_coding
PyrL2n3	MDD	ENSG00000143379	SETDB1	4.38957	-0.0575488	-0.237337	0.81289	0.999128	-5.82722	FALSE	9869	SET domain bifurcated histone lysine methyltransferase 1 [Source:HGNC Symbol;Acc:HGNC:10761]	protein_coding
PyrL2n3	MDD	ENSG00000143382	ADAMTSL4	-0.281051	0.439318	0.444645	0.657555	0.999128	-4.9218	FALSE	54507	ADAMTS like 4 [Source:HGNC Symbol;Acc:HGNC:19706]	protein_coding
PyrL2n3	MDD	ENSG00000143384	MCL1	3.70337	0.681767	2.03385	0.0446658	0.999128	-3.79712	FALSE	4170	MCL1 apoptosis regulator, BCL2 family member [Source:HGNC Symbol;Acc:HGNC:6943]	protein_coding
PyrL2n3	MDD	ENSG00000143384	MCL1	3.70337	0.681767	2.03385	0.0446658	0.999128	-3.79712	FALSE	574406	MCL1 apoptosis regulator, BCL2 family member [Source:HGNC Symbol;Acc:HGNC:6943]	protein_coding
PyrL2n3	MDD	ENSG00000143387	CTSK	1.75222	-0.0113461	-0.0197283	0.9843	0.999128	-5.18165	FALSE	1513	cathepsin K [Source:HGNC Symbol;Acc:HGNC:2536]	protein_coding
PyrL2n3	MDD	ENSG00000143390	RFX5	2.77617	0.311104	0.635597	0.526519	0.999128	-5.1417	FALSE	5993	regulatory factor X5 [Source:HGNC Symbol;Acc:HGNC:9986]	protein_coding
PyrL2n3	MDD	ENSG00000143393	PI4KB	5.69439	0.279355	1.93317	0.0560981	0.999128	-4.46976	FALSE	5298	phosphatidylinositol 4-kinase beta [Source:HGNC Symbol;Acc:HGNC:8984]	protein_coding
PyrL2n3	MDD	ENSG00000143398	PIP5K1A	6.07591	0.00469824	0.0333165	0.97349	0.999128	-6.36612	FALSE	8394	phosphatidylinositol-4-phosphate 5-kinase type 1 alpha [Source:HGNC Symbol;Acc:HGNC:8994]	protein_coding
PyrL2n3	MDD	ENSG00000143401	ANP32E	3.5997	0.660984	1.90852	0.0592464	0.999128	-4.01888	FALSE	81611	acidic nuclear phosphoprotein 32 family member E [Source:HGNC Symbol;Acc:HGNC:16673]	protein_coding
PyrL2n3	MDD	ENSG00000143409	MINDY1	-1.71999	-0.0179327	-0.0158295	0.987403	0.999128	-4.87129	FALSE	55793	MINDY lysine 48 deubiquitinase 1 [Source:HGNC Symbol;Acc:HGNC:25648]	protein_coding
PyrL2n3	MDD	ENSG00000143412	ANXA9	-3.86165	1.733	1.70555	0.091256	0.999128	-4.26475	FALSE	8416	annexin A9 [Source:HGNC Symbol;Acc:HGNC:547]	protein_coding
PyrL2n3	MDD	ENSG00000143416	SELENBP1	-3.37928	-0.500233	-0.459551	0.646855	0.999128	-4.81854	FALSE	8991	selenium binding protein 1 [Source:HGNC Symbol;Acc:HGNC:10719]	protein_coding
PyrL2n3	MDD	ENSG00000143418	CERS2	1.95762	-0.419546	-0.652819	0.515399	0.999128	-4.99033	FALSE	29956	ceramide synthase 2 [Source:HGNC Symbol;Acc:HGNC:14076]	protein_coding
PyrL2n3	MDD	ENSG00000143420	ENSA	6.8557	0.0664004	0.625544	0.533066	0.999128	-6.39595	FALSE	2029	endosulfine alpha [Source:HGNC Symbol;Acc:HGNC:3360]	protein_coding
PyrL2n3	MDD	ENSG00000143429	LSP1P4	3.40722	0.602451	1.31354	0.192065	0.999128	-4.76831	FALSE	654342	LSP1 pseudogene 4 [Source:HGNC Symbol;Acc:HGNC:53915]	transcribed_unprocessed_pseudogene
PyrL2n3	MDD	ENSG00000143434	SEMA6C	4.44359	-0.213407	-0.826566	0.410489	0.999128	-5.52984	FALSE	10500	semaphorin 6C [Source:HGNC Symbol;Acc:HGNC:10740]	protein_coding
PyrL2n3	MDD	ENSG00000143436	MRPL9	1.71292	0.154551	0.213574	0.831322	0.999128	-5.10304	FALSE	65005	mitochondrial ribosomal protein L9 [Source:HGNC Symbol;Acc:HGNC:14277]	protein_coding
PyrL2n3	MDD	ENSG00000143437	ARNT	5.57625	-0.10858	-0.706818	0.481355	0.999128	-5.98216	FALSE	405	aryl hydrocarbon receptor nuclear translocator [Source:HGNC Symbol;Acc:HGNC:700]	protein_coding
PyrL2n3	MDD	ENSG00000143442	POGZ	7.16956	-0.0171555	-0.188037	0.851236	0.999128	-6.65839	FALSE	23126	pogo transposable element derived with ZNF domain [Source:HGNC Symbol;Acc:HGNC:18801]	protein_coding
PyrL2n3	MDD	ENSG00000143443	C1orf56	-1.62628	1.52293	1.39466	0.16627	0.999128	-4.45917	FALSE	54964	chromosome 1 open reading frame 56 [Source:HGNC Symbol;Acc:HGNC:26045]	protein_coding
PyrL2n3	MDD	ENSG00000143450	OAZ3	-1.64797	1.69461	1.58928	0.115214	0.999128	-4.33581	FALSE	51686	ornithine decarboxylase antizyme 3 [Source:HGNC Symbol;Acc:HGNC:8097]	protein_coding
PyrL2n3	MDD	ENSG00000143452	HORMAD1	-1.07531	-0.467682	-0.460259	0.646349	0.999128	-4.8518	FALSE	84072	HORMA domain containing 1 [Source:HGNC Symbol;Acc:HGNC:25245]	protein_coding
PyrL2n3	MDD	ENSG00000143457	GOLPH3L	3.35856	0.189182	0.5466	0.585895	0.999128	-5.35192	FALSE	55204	golgi phosphoprotein 3 like [Source:HGNC Symbol;Acc:HGNC:24882]	protein_coding
PyrL2n3	MDD	ENSG00000143458	GABPB2	3.43863	0.300691	0.978264	0.33035	0.999128	-5.07383	FALSE	126626	GA binding protein transcription factor subunit beta 2 [Source:HGNC Symbol;Acc:HGNC:28441]	protein_coding
PyrL2n3	MDD	ENSG00000143469	SYT14	7.26187	-0.0807445	-0.84472	0.400322	0.999128	-6.37581	FALSE	255928	synaptotagmin 14 [Source:HGNC Symbol;Acc:HGNC:23143]	protein_coding
PyrL2n3	MDD	ENSG00000143473	KCNH1	8.3089	-0.0753077	-0.633412	0.528442	0.999128	-6.88577	FALSE	3756	potassium voltage-gated channel subfamily H member 1 [Source:HGNC Symbol;Acc:HGNC:6250]	protein_coding
PyrL2n3	MDD	ENSG00000143476	DTL	-1.25467	1.14754	1.11412	0.267952	0.999128	-4.61814	FALSE	51514	denticleless E3 ubiquitin protein ligase homolog [Source:HGNC Symbol;Acc:HGNC:30288]	protein_coding
PyrL2n3	MDD	ENSG00000143479	DYRK3	3.04631	-0.194833	-0.388198	0.698711	0.999128	-5.30124	FALSE	8444	dual specificity tyrosine phosphorylation regulated kinase 3 [Source:HGNC Symbol;Acc:HGNC:3094]	protein_coding
PyrL2n3	MDD	ENSG00000143486	EIF2D	3.97099	-0.244824	-0.823121	0.412435	0.999128	-5.33484	FALSE	1939	eukaryotic translation initiation factor 2D [Source:HGNC Symbol;Acc:HGNC:6583]	protein_coding
PyrL2n3	MDD	ENSG00000143493	INTS7	4.49358	-0.373809	-1.62898	0.106524	0.999128	-4.65202	FALSE	25896	integrator complex subunit 7 [Source:HGNC Symbol;Acc:HGNC:24484]	protein_coding
PyrL2n3	MDD	ENSG00000143494	VASH2	0.0283351	-0.231679	-0.240339	0.810569	0.999128	-4.90431	FALSE	79805	vasohibin 2 [Source:HGNC Symbol;Acc:HGNC:25723]	protein_coding
PyrL2n3	MDD	ENSG00000143498	TAF1A	1.4174	0.0838568	0.112688	0.910508	0.999128	-5.08636	FALSE	9015	TATA-box binding protein associated factor, RNA polymerase I subunit A [Source:HGNC Symbol;Acc:HGNC:11532]	protein_coding
PyrL2n3	MDD	ENSG00000143499	SMYD2	5.5875	0.187823	0.549676	0.584281	0.999128	-6.08724	FALSE	56950	SET and MYND domain containing 2 [Source:HGNC Symbol;Acc:HGNC:20982]	protein_coding
PyrL2n3	MDD	ENSG00000143502	SUSD4	7.71609	-0.0647837	-0.625898	0.532835	0.999128	-6.67394	FALSE	55061	sushi domain containing 4 [Source:HGNC Symbol;Acc:HGNC:25470]	protein_coding
PyrL2n3	MDD	ENSG00000143507	DUSP10	-0.862953	0.214223	0.219864	0.826434	0.999128	-4.89958	FALSE	11221	dual specificity phosphatase 10 [Source:HGNC Symbol;Acc:HGNC:3065]	protein_coding
PyrL2n3	MDD	ENSG00000143512	HHIPL2	-3.35545	0.924151	0.881299	0.38031	0.999128	-4.70506	FALSE	79802	HHIP like 2 [Source:HGNC Symbol;Acc:HGNC:25842]	protein_coding
PyrL2n3	MDD	ENSG00000143514	TP53BP2	2.99311	-0.313203	-0.742589	0.459505	0.999128	-5.13245	FALSE	7159	tumor protein p53 binding protein 2 [Source:HGNC Symbol;Acc:HGNC:12000]	protein_coding
PyrL2n3	MDD	ENSG00000143515	ATP8B2	5.86721	0.0216314	0.149208	0.881696	0.999128	-6.29661	FALSE	57198	ATPase phospholipid transporting 8B2 [Source:HGNC Symbol;Acc:HGNC:13534]	protein_coding
PyrL2n3	MDD	ENSG00000143520	FLG2	-2.65798	-1.80453	-1.67465	0.0971875	0.999128	-4.27972	FALSE	388698	filaggrin 2 [Source:HGNC Symbol;Acc:HGNC:33276]	protein_coding
PyrL2n3	MDD	ENSG00000143537	ADAM15	3.7751	-0.110456	-0.384714	0.701282	0.999128	-5.62496	FALSE	8751	ADAM metallopeptidase domain 15 [Source:HGNC Symbol;Acc:HGNC:193]	protein_coding
PyrL2n3	MDD	ENSG00000143543	JTB	-0.363397	0.727179	0.765032	0.446089	0.999128	-4.79295	FALSE	10899	jumping translocation breakpoint [Source:HGNC Symbol;Acc:HGNC:6201]	protein_coding
PyrL2n3	MDD	ENSG00000143549	TPM3	6.81448	-0.193822	-1.767	0.0803383	0.999128	-5.04606	FALSE	7170	tropomyosin 3 [Source:HGNC Symbol;Acc:HGNC:12012]	protein_coding
PyrL2n3	MDD	ENSG00000143552	NUP210L	2.2987	-0.979325	-1.65407	0.101308	0.999128	-4.24742	FALSE	91181	nucleoporin 210 like [Source:HGNC Symbol;Acc:HGNC:29915]	protein_coding
PyrL2n3	MDD	ENSG00000143553	SNAPIN	-0.0430143	-1.19237	-1.28552	0.201636	0.999128	-4.53394	FALSE	23557	SNAP associated protein [Source:HGNC Symbol;Acc:HGNC:17145]	protein_coding
PyrL2n3	MDD	ENSG00000143554	SLC27A3	1.38707	0.637547	0.839814	0.403055	0.999128	-4.90407	FALSE	11000	solute carrier family 27 member 3 [Source:HGNC Symbol;Acc:HGNC:10997]	protein_coding
PyrL2n3	MDD	ENSG00000143569	UBAP2L	6.9248	0.0621262	0.651731	0.516099	0.999128	-6.39992	FALSE	9898	ubiquitin associated protein 2 like [Source:HGNC Symbol;Acc:HGNC:29877]	protein_coding
PyrL2n3	MDD	ENSG00000143575	HAX1	3.89008	0.0238603	0.0937144	0.925527	0.999128	-5.66248	FALSE	10456	HCLS1 associated protein X-1 [Source:HGNC Symbol;Acc:HGNC:16915]	protein_coding
PyrL2n3	MDD	ENSG00000143590	EFNA3	2.62181	0.394344	0.611909	0.542013	0.999128	-5.10827	FALSE	1944	ephrin A3 [Source:HGNC Symbol;Acc:HGNC:3223]	protein_coding
PyrL2n3	MDD	ENSG00000143603	KCNN3	7.07227	-0.0178065	-0.112817	0.910452	0.999128	-6.65506	FALSE	3782	potassium calcium-activated channel subfamily N member 3 [Source:HGNC Symbol;Acc:HGNC:6292]	protein_coding
PyrL2n3	MDD	ENSG00000143612	C1orf43	4.53627	-0.0788314	-0.370518	0.711796	0.999128	-5.88777	FALSE	25912	chromosome 1 open reading frame 43 [Source:HGNC Symbol;Acc:HGNC:29876]	protein_coding
PyrL2n3	MDD	ENSG00000143614	GATAD2B	6.91943	-0.0385264	-0.418037	0.676834	0.999128	-6.5475	FALSE	57459	GATA zinc finger domain containing 2B [Source:HGNC Symbol;Acc:HGNC:30778]	protein_coding
PyrL2n3	MDD	ENSG00000143621	ILF2	3.52713	0.133183	0.470319	0.639171	0.999128	-5.44923	FALSE	3608	interleukin enhancer binding factor 2 [Source:HGNC Symbol;Acc:HGNC:6037]	protein_coding
PyrL2n3	MDD	ENSG00000143622	RIT1	2.15118	-0.970157	-1.76197	0.0811898	0.999128	-4.12038	FALSE	6016	Ras like without CAAX 1 [Source:HGNC Symbol;Acc:HGNC:10023]	protein_coding
PyrL2n3	MDD	ENSG00000143624	INTS3	6.88116	0.1214	1.13157	0.260575	0.999128	-5.98618	FALSE	65123	integrator complex subunit 3 [Source:HGNC Symbol;Acc:HGNC:26153]	protein_coding
PyrL2n3	MDD	ENSG00000143630	HCN3	3.16484	0.2544	0.517084	0.606262	0.999128	-5.30241	FALSE	57657	hyperpolarization activated cyclic nucleotide gated potassium channel 3 [Source:HGNC Symbol;Acc:HGNC:19183]	protein_coding
PyrL2n3	MDD	ENSG00000143631	FLG	0.502495	0.338072	0.356291	0.722388	0.999128	-4.93277	FALSE	2312	filaggrin [Source:HGNC Symbol;Acc:HGNC:3748]	protein_coding
PyrL2n3	MDD	ENSG00000143632	ACTA1	-3.55321	1.43862	1.38955	0.16781	0.999128	-4.46443	FALSE	58	actin alpha 1, skeletal muscle [Source:HGNC Symbol;Acc:HGNC:129]	protein_coding
PyrL2n3	MDD	ENSG00000143633	C1orf131	2.32924	0.418871	0.785468	0.434072	0.999128	-5.02535	FALSE	128061	chromosome 1 open reading frame 131 [Source:HGNC Symbol;Acc:HGNC:25332]	protein_coding
PyrL2n3	MDD	ENSG00000143641	GALNT2	7.1406	-0.221365	-1.80394	0.0743101	0.999128	-5.08516	FALSE	2590	polypeptide N-acetylgalactosaminyltransferase 2 [Source:HGNC Symbol;Acc:HGNC:4124]	protein_coding
PyrL2n3	MDD	ENSG00000143643	TTC13	5.95575	0.0731423	0.538606	0.591378	0.999128	-6.19925	FALSE	79573	tetratricopeptide repeat domain 13 [Source:HGNC Symbol;Acc:HGNC:26204]	protein_coding
PyrL2n3	MDD	ENSG00000143653	SCCPDH	5.32901	-0.234329	-1.4165	0.159797	0.999128	-5.18477	FALSE	51097	saccharopine dehydrogenase (putative) [Source:HGNC Symbol;Acc:HGNC:24275]	protein_coding
PyrL2n3	MDD	ENSG00000143669	LYST	7.35944	-0.0265705	-0.285639	0.775757	0.999128	-6.71997	FALSE	1130	lysosomal trafficking regulator [Source:HGNC Symbol;Acc:HGNC:1968]	protein_coding
PyrL2n3	MDD	ENSG00000143674	MAP3K21	4.69825	0.0588465	0.286361	0.775206	0.999128	-5.89605	FALSE	84451	mitogen-activated protein kinase kinase kinase 21 [Source:HGNC Symbol;Acc:HGNC:29798]	protein_coding
PyrL2n3	MDD	ENSG00000143702	CEP170	7.16324	-0.0294403	-0.336378	0.737304	0.999128	-6.62963	FALSE	9859	centrosomal protein 170 [Source:HGNC Symbol;Acc:HGNC:28920]	protein_coding
PyrL2n3	MDD	ENSG00000143702	CEP170	7.16324	-0.0294403	-0.336378	0.737304	0.999128	-6.62963	FALSE	645455	centrosomal protein 170 [Source:HGNC Symbol;Acc:HGNC:28920]	protein_coding
PyrL2n3	MDD	ENSG00000143727	ACP1	4.44342	-0.163969	-0.753796	0.452777	0.999128	-5.61384	FALSE	52	acid phosphatase 1 [Source:HGNC Symbol;Acc:HGNC:122]	protein_coding
PyrL2n3	MDD	ENSG00000143740	SNAP47	5.67409	-0.0642532	-0.420025	0.675385	0.999128	-6.16108	FALSE	116841	synaptosome associated protein 47 [Source:HGNC Symbol;Acc:HGNC:30669]	protein_coding
PyrL2n3	MDD	ENSG00000143742	SRP9	3.46491	0.194842	0.55256	0.581822	0.999128	-5.35678	FALSE	6726	signal recognition particle 9 [Source:HGNC Symbol;Acc:HGNC:11304]	protein_coding
PyrL2n3	MDD	ENSG00000143748	NVL	4.76153	0.0243183	0.113461	0.909897	0.999128	-5.9296	FALSE	4931	nuclear VCP like [Source:HGNC Symbol;Acc:HGNC:8070]	protein_coding
PyrL2n3	MDD	ENSG00000143751	SDE2	1.85524	-0.0520109	-0.0889981	0.929265	0.999128	-5.18795	FALSE	163859	SDE2 telomere maintenance homolog [Source:HGNC Symbol;Acc:HGNC:26643]	protein_coding
PyrL2n3	MDD	ENSG00000143753	DEGS1	3.75044	-0.0144615	-0.0445192	0.964581	0.999128	-5.64156	FALSE	8560	delta 4-desaturase, sphingolipid 1 [Source:HGNC Symbol;Acc:HGNC:13709]	protein_coding
PyrL2n3	MDD	ENSG00000143756	FBXO28	4.74845	-0.031702	-0.16522	0.86911	0.999128	-5.94667	FALSE	23219	F-box protein 28 [Source:HGNC Symbol;Acc:HGNC:29046]	protein_coding
PyrL2n3	MDD	ENSG00000143761	ARF1	6.82958	0.0319187	0.267962	0.789291	0.999128	-6.55567	FALSE	375	ADP ribosylation factor 1 [Source:HGNC Symbol;Acc:HGNC:652]	protein_coding
PyrL2n3	MDD	ENSG00000143771	CNIH4	2.72413	0.155726	0.352117	0.725505	0.999128	-5.29627	FALSE	29097	cornichon family AMPA receptor auxiliary protein 4 [Source:HGNC Symbol;Acc:HGNC:25013]	protein_coding
PyrL2n3	MDD	ENSG00000143772	ITPKB	3.66996	-0.661989	-1.98542	0.0498886	0.999128	-3.90859	FALSE	3707	inositol-trisphosphate 3-kinase B [Source:HGNC Symbol;Acc:HGNC:6179]	protein_coding
PyrL2n3	MDD	ENSG00000143774	GUK1	6.21287	-0.0613898	-0.420572	0.674987	0.999128	-6.30031	FALSE	2987	guanylate kinase 1 [Source:HGNC Symbol;Acc:HGNC:4693]	protein_coding
PyrL2n3	MDD	ENSG00000143776	CDC42BPA	8.45715	0.0389642	0.573181	0.567834	0.999128	-6.9416	FALSE	8476	CDC42 binding protein kinase alpha [Source:HGNC Symbol;Acc:HGNC:1737]	protein_coding
PyrL2n3	MDD	ENSG00000143786	CNIH3	6.67935	0.110228	0.57265	0.568583	0.999128	-6.39156	FALSE	149111	cornichon family AMPA receptor auxiliary protein 3 [Source:HGNC Symbol;Acc:HGNC:26802]	protein_coding
PyrL2n3	MDD	ENSG00000143793	C1orf35	3.99609	-0.124935	-0.387403	0.699297	0.999128	-5.59007	FALSE	79169	chromosome 1 open reading frame 35 [Source:HGNC Symbol;Acc:HGNC:19032]	protein_coding
PyrL2n3	MDD	ENSG00000143797	MBOAT2	7.44003	-0.175721	-1.88164	0.0628488	0.999128	-5.0242	FALSE	129642	membrane bound O-acyltransferase domain containing 2 [Source:HGNC Symbol;Acc:HGNC:25193]	protein_coding
PyrL2n3	MDD	ENSG00000143799	PARP1	6.26225	-0.142912	-1.08307	0.28143	0.999128	-5.84981	FALSE	142	poly(ADP-ribose) polymerase 1 [Source:HGNC Symbol;Acc:HGNC:270]	protein_coding
PyrL2n3	MDD	ENSG00000143801	PSEN2	4.25129	-0.0684032	-0.315348	0.753167	0.999128	-5.76661	FALSE	5664	presenilin 2 [Source:HGNC Symbol;Acc:HGNC:9509]	protein_coding
PyrL2n3	MDD	ENSG00000143811	PYCR2	3.04257	-0.328934	-0.756321	0.451269	0.999128	-5.13969	FALSE	29920	pyrroline-5-carboxylate reductase 2 [Source:HGNC Symbol;Acc:HGNC:30262]	protein_coding
PyrL2n3	MDD	ENSG00000143815	LBR	2.19911	-0.271481	-0.455558	0.649714	0.999128	-5.16229	FALSE	3930	lamin B receptor [Source:HGNC Symbol;Acc:HGNC:6518]	protein_coding
PyrL2n3	MDD	ENSG00000143816	WNT9A	2.64066	-0.554652	-1.11443	0.267819	0.999128	-4.84039	FALSE	7483	Wnt family member 9A [Source:HGNC Symbol;Acc:HGNC:12778]	protein_coding
PyrL2n3	MDD	ENSG00000143819	EPHX1	2.95625	-0.15617	-0.325273	0.745667	0.999128	-5.24463	FALSE	2052	epoxide hydrolase 1 [Source:HGNC Symbol;Acc:HGNC:3401]	protein_coding
PyrL2n3	MDD	ENSG00000143839	REN	-0.843534	-0.82708	-0.742817	0.459367	0.999128	-4.77076	FALSE	5972	renin [Source:HGNC Symbol;Acc:HGNC:9958]	protein_coding
PyrL2n3	MDD	ENSG00000143842	SOX13	1.31609	0.156983	0.183687	0.854638	0.999128	-5.04134	FALSE	9580	SRY-box transcription factor 13 [Source:HGNC Symbol;Acc:HGNC:11192]	protein_coding
PyrL2n3	MDD	ENSG00000143845	ETNK2	1.8271	0.460857	0.757059	0.450829	0.999128	-4.96584	FALSE	55224	ethanolamine kinase 2 [Source:HGNC Symbol;Acc:HGNC:25575]	protein_coding
PyrL2n3	MDD	ENSG00000143847	PPFIA4	7.8524	0.0837047	0.664525	0.508277	0.999128	-6.69036	FALSE	8497	PTPRF interacting protein alpha 4 [Source:HGNC Symbol;Acc:HGNC:9248]	protein_coding
PyrL2n3	MDD	ENSG00000143850	PLEKHA6	8.90265	0.0526944	0.714376	0.476691	0.999128	-7.02256	FALSE	22874	pleckstrin homology domain containing A6 [Source:HGNC Symbol;Acc:HGNC:17053]	protein_coding
PyrL2n3	MDD	ENSG00000143851	PTPN7	-1.05098	0.804686	0.74927	0.455487	0.999128	-4.76787	FALSE	5778	protein tyrosine phosphatase non-receptor type 7 [Source:HGNC Symbol;Acc:HGNC:9659]	protein_coding
PyrL2n3	MDD	ENSG00000143858	SYT2	4.18908	0.0462479	0.171918	0.863856	0.999128	-5.75304	FALSE	127833	synaptotagmin 2 [Source:HGNC Symbol;Acc:HGNC:11510]	protein_coding
PyrL2n3	MDD	ENSG00000143862	ARL8A	5.62487	0.0385005	0.250118	0.803019	0.999128	-6.20008	FALSE	127829	ADP ribosylation factor like GTPase 8A [Source:HGNC Symbol;Acc:HGNC:25192]	protein_coding
PyrL2n3	MDD	ENSG00000143867	OSR1	-1.78047	0.791622	0.698731	0.486373	0.999128	-4.78416	FALSE	130497	odd-skipped related transcription factor 1 [Source:HGNC Symbol;Acc:HGNC:8111]	protein_coding
PyrL2n3	MDD	ENSG00000143869	GDF7	2.36733	-0.393849	-0.552296	0.582096	0.999128	-5.11586	FALSE	151449	growth differentiation factor 7 [Source:HGNC Symbol;Acc:HGNC:4222]	protein_coding
PyrL2n3	MDD	ENSG00000143870	PDIA6	5.5071	-0.147548	-0.928013	0.355678	0.999128	-5.81912	FALSE	10130	protein disulfide isomerase family A member 6 [Source:HGNC Symbol;Acc:HGNC:30168]	protein_coding
PyrL2n3	MDD	ENSG00000143878	RHOB	5.18266	0.0926505	0.479551	0.632614	0.999128	-6.01139	FALSE	388	ras homolog family member B [Source:HGNC Symbol;Acc:HGNC:668]	protein_coding
PyrL2n3	MDD	ENSG00000143882	ATP6V1C2	1.7897	-0.18125	-0.261028	0.794618	0.999128	-5.07847	FALSE	245973	ATPase H+ transporting V1 subunit C2 [Source:HGNC Symbol;Acc:HGNC:18264]	protein_coding
PyrL2n3	MDD	ENSG00000143889	HNRNPLL	5.59187	0.0047359	0.0298024	0.976285	0.999128	-6.1845	FALSE	92906	heterogeneous nuclear ribonucleoprotein L like [Source:HGNC Symbol;Acc:HGNC:25127]	protein_coding
PyrL2n3	MDD	ENSG00000143891	GALM	2.38176	-0.480626	-0.850788	0.396959	0.999128	-4.96057	FALSE	130589	galactose mutarotase [Source:HGNC Symbol;Acc:HGNC:24063]	protein_coding
PyrL2n3	MDD	ENSG00000143919	CAMKMT	5.8806	-0.0906631	-0.565391	0.573099	0.999128	-6.13901	FALSE	79823	calmodulin-lysine N-methyltransferase [Source:HGNC Symbol;Acc:HGNC:26276]	protein_coding
PyrL2n3	MDD	ENSG00000143921	ABCG8	2.52989	0.645184	1.45937	0.147657	0.999128	-4.50868	FALSE	64241	ATP binding cassette subfamily G member 8 [Source:HGNC Symbol;Acc:HGNC:13887]	protein_coding
PyrL2n3	MDD	ENSG00000143924	EML4	5.74449	-0.0455801	-0.296058	0.767811	0.999128	-6.22165	FALSE	27436	EMAP like 4 [Source:HGNC Symbol;Acc:HGNC:1316]	protein_coding
PyrL2n3	MDD	ENSG00000143933	CALM2	7.39353	0.00251423	0.0230989	0.981618	0.999128	-6.77204	FALSE	805	calmodulin 2 [Source:HGNC Symbol;Acc:HGNC:1445]	protein_coding
PyrL2n3	MDD	ENSG00000143947	RPS27A	3.81913	0.170357	0.543048	0.588328	0.999128	-5.50824	FALSE	6233	ribosomal protein S27a [Source:HGNC Symbol;Acc:HGNC:10417]	protein_coding
PyrL2n3	MDD	ENSG00000143951	WDPCP	6.99446	-0.0438439	-0.411098	0.681897	0.999128	-6.54588	FALSE	51057	WD repeat containing planar cell polarity effector [Source:HGNC Symbol;Acc:HGNC:28027]	protein_coding
PyrL2n3	MDD	ENSG00000143952	VPS54	6.06253	-0.00561251	-0.0429451	0.965833	0.999128	-6.38413	FALSE	51542	VPS54 subunit of GARP complex [Source:HGNC Symbol;Acc:HGNC:18652]	protein_coding
PyrL2n3	MDD	ENSG00000143970	ASXL2	6.13276	0.0689285	0.536643	0.592729	0.999128	-6.248	FALSE	55252	ASXL transcriptional regulator 2 [Source:HGNC Symbol;Acc:HGNC:23805]	protein_coding
PyrL2n3	MDD	ENSG00000143971	ETAA1	2.22429	0.856582	1.57994	0.11734	0.999128	-4.34048	FALSE	54465	ETAA1 activator of ATR kinase [Source:HGNC Symbol;Acc:HGNC:24648]	protein_coding
PyrL2n3	MDD	ENSG00000143977	SNRPG	0.0592661	0.332724	0.405708	0.68584	0.999128	-4.97181	FALSE	6637	small nuclear ribonucleoprotein polypeptide G [Source:HGNC Symbol;Acc:HGNC:11163]	protein_coding
PyrL2n3	MDD	ENSG00000143994	ABHD1	-1.32953	1.03464	1.00276	0.318442	0.999128	-4.66987	FALSE	84696	abhydrolase domain containing 1 [Source:HGNC Symbol;Acc:HGNC:17553]	protein_coding
PyrL2n3	MDD	ENSG00000143995	MEIS1	2.96686	0.692053	1.37295	0.172899	0.999128	-4.6539	FALSE	4211	Meis homeobox 1 [Source:HGNC Symbol;Acc:HGNC:7000]	protein_coding
PyrL2n3	MDD	ENSG00000144021	CIAO1	5.64531	-0.141911	-0.893115	0.373981	0.999128	-5.86471	FALSE	9391	cytosolic iron-sulfur assembly component 1 [Source:HGNC Symbol;Acc:HGNC:14280]	protein_coding
PyrL2n3	MDD	ENSG00000144026	ZNF514	4.77579	0.245597	1.1453	0.254871	0.999128	-5.3186	FALSE	84874	zinc finger protein 514 [Source:HGNC Symbol;Acc:HGNC:25894]	protein_coding
PyrL2n3	MDD	ENSG00000144028	SNRNP200	6.73569	0.124441	1.19953	0.233211	0.999128	-5.85171	FALSE	23020	small nuclear ribonucleoprotein U5 subunit 200 [Source:HGNC Symbol;Acc:HGNC:30859]	protein_coding
PyrL2n3	MDD	ENSG00000144029	MRPS5	6.07204	-0.263473	-1.98226	0.0502471	0.999128	-4.47304	FALSE	64969	mitochondrial ribosomal protein S5 [Source:HGNC Symbol;Acc:HGNC:14498]	protein_coding
PyrL2n3	MDD	ENSG00000144031	ANKRD53	-3.20205	-1.09506	-1.01408	0.313037	0.999128	-4.65161	FALSE	79998	ankyrin repeat domain 53 [Source:HGNC Symbol;Acc:HGNC:25691]	protein_coding
PyrL2n3	MDD	ENSG00000144034	TPRKB	2.07658	-0.0324817	-0.0537149	0.957272	0.999128	-5.13037	FALSE	51002	TP53RK binding protein [Source:HGNC Symbol;Acc:HGNC:24259]	protein_coding
PyrL2n3	MDD	ENSG00000144035	NAT8	-2.84558	-0.640956	-0.590944	0.555917	0.999128	-4.79229	FALSE	9027	N-acetyltransferase 8 (putative) [Source:HGNC Symbol;Acc:HGNC:18069]	protein_coding
PyrL2n3	MDD	ENSG00000144036	EXOC6B	8.36502	0.0260443	0.342921	0.732391	0.999128	-7.00417	FALSE	23233	exocyst complex component 6B [Source:HGNC Symbol;Acc:HGNC:17085]	protein_coding
PyrL2n3	MDD	ENSG00000144040	SFXN5	7.41272	-0.0523342	-0.487213	0.627194	0.999128	-6.64681	FALSE	94097	sideroflexin 5 [Source:HGNC Symbol;Acc:HGNC:16073]	protein_coding
PyrL2n3	MDD	ENSG00000144043	TEX261	3.48166	0.0453848	0.120944	0.903982	0.999128	-5.52972	FALSE	113419	testis expressed 261 [Source:HGNC Symbol;Acc:HGNC:30712]	protein_coding
PyrL2n3	MDD	ENSG00000144045	DQX1	-3.54761	1.18737	1.16452	0.247035	0.999128	-4.58151	FALSE	165545	DEAQ-box RNA dependent ATPase 1 [Source:HGNC Symbol;Acc:HGNC:20410]	protein_coding
PyrL2n3	MDD	ENSG00000144048	DUSP11	3.57242	0.0596783	0.137843	0.890647	0.999128	-5.55422	FALSE	8446	dual specificity phosphatase 11 [Source:HGNC Symbol;Acc:HGNC:3066]	protein_coding
PyrL2n3	MDD	ENSG00000144057	ST6GAL2	6.88695	-0.204019	-1.53147	0.128872	0.999128	-5.4778	FALSE	84620	ST6 beta-galactoside alpha-2,6-sialyltransferase 2 [Source:HGNC Symbol;Acc:HGNC:10861]	protein_coding
PyrL2n3	MDD	ENSG00000144061	NPHP1	5.37749	0.237945	1.27888	0.203956	0.999128	-5.37439	FALSE	4867	nephrocystin 1 [Source:HGNC Symbol;Acc:HGNC:7905]	protein_coding
PyrL2n3	MDD	ENSG00000144115	THNSL2	0.142338	-1.03301	-1.11224	0.268755	0.999128	-4.63207	FALSE	55258	threonine synthase like 2 [Source:HGNC Symbol;Acc:HGNC:25602]	protein_coding
PyrL2n3	MDD	ENSG00000144118	RALB	4.55983	0.313097	1.18734	0.23796	0.999128	-5.23136	FALSE	5899	RAS like proto-oncogene B [Source:HGNC Symbol;Acc:HGNC:9840]	protein_coding
PyrL2n3	MDD	ENSG00000144119	C1QL2	-0.136493	0.844793	0.794852	0.428618	0.999128	-4.78701	FALSE	165257	complement C1q like 2 [Source:HGNC Symbol;Acc:HGNC:24181]	protein_coding
PyrL2n3	MDD	ENSG00000144120	TMEM177	2.90461	0.119974	0.289847	0.772545	0.999128	-5.34864	FALSE	80775	transmembrane protein 177 [Source:HGNC Symbol;Acc:HGNC:28143]	protein_coding
PyrL2n3	MDD	ENSG00000144134	RABL2A	4.5614	-0.32336	-1.32268	0.189015	0.999128	-5.09211	FALSE	11159	RAB, member of RAS oncogene family like 2A [Source:HGNC Symbol;Acc:HGNC:9799]	protein_coding
PyrL2n3	MDD	ENSG00000144136	SLC20A1	5.57712	-0.0867115	-0.53482	0.593985	0.999128	-6.08078	FALSE	6574	solute carrier family 20 member 1 [Source:HGNC Symbol;Acc:HGNC:10946]	protein_coding
PyrL2n3	MDD	ENSG00000144152	FBLN7	4.13132	-0.268943	-0.526827	0.599962	0.999128	-5.6721	FALSE	129804	fibulin 7 [Source:HGNC Symbol;Acc:HGNC:26740]	protein_coding
PyrL2n3	MDD	ENSG00000144161	ZC3H8	5.3859	0.0783838	0.450144	0.653599	0.999128	-6.04742	FALSE	84524	zinc finger CCCH-type containing 8 [Source:HGNC Symbol;Acc:HGNC:30941]	protein_coding
PyrL2n3	MDD	ENSG00000144182	LIPT1	-3.07458	0.715557	0.673517	0.502202	0.999128	-4.7743	FALSE	51601	lipoyltransferase 1 [Source:HGNC Symbol;Acc:HGNC:29569]	protein_coding
PyrL2n3	MDD	ENSG00000144191	CNGA3	-0.114955	-0.479348	-0.445548	0.656905	0.999128	-4.86631	FALSE	1261	cyclic nucleotide gated channel subunit alpha 3 [Source:HGNC Symbol;Acc:HGNC:2150]	protein_coding
PyrL2n3	MDD	ENSG00000144199	FAHD2B	3.97676	0.532039	1.7236	0.0879295	0.999128	-4.33637	FALSE	151313	fumarylacetoacetate hydrolase domain containing 2B [Source:HGNC Symbol;Acc:HGNC:25318]	protein_coding
PyrL2n3	MDD	ENSG00000144218	AFF3	8.97737	-0.0782264	-0.827021	0.410892	0.999128	-6.9525	FALSE	3899	AF4/FMR2 family member 3 [Source:HGNC Symbol;Acc:HGNC:6473]	protein_coding
PyrL2n3	MDD	ENSG00000144224	UBXN4	6.12442	-0.0253323	-0.184566	0.853951	0.999128	-6.37396	FALSE	23190	UBX domain protein 4 [Source:HGNC Symbol;Acc:HGNC:14860]	protein_coding
PyrL2n3	MDD	ENSG00000144227	NXPH2	0.575797	-0.778308	-0.958482	0.340176	0.999128	-4.7369	FALSE	11249	neurexophilin 2 [Source:HGNC Symbol;Acc:HGNC:8076]	protein_coding
PyrL2n3	MDD	ENSG00000144228	SPOPL	4.2113	-0.213328	-0.75585	0.45155	0.999128	-5.57547	FALSE	339745	speckle type BTB/POZ protein like [Source:HGNC Symbol;Acc:HGNC:27934]	protein_coding
PyrL2n3	MDD	ENSG00000144229	THSD7B	4.29638	-0.218784	-0.621132	0.535953	0.999128	-5.53022	FALSE	80731	thrombospondin type 1 domain containing 7B [Source:HGNC Symbol;Acc:HGNC:29348]	protein_coding
PyrL2n3	MDD	ENSG00000144230	GPR17	-1.23535	-1.10904	-1.0969	0.275371	0.999128	-4.64013	FALSE	2840	G protein-coupled receptor 17 [Source:HGNC Symbol;Acc:HGNC:4471]	protein_coding
PyrL2n3	MDD	ENSG00000144231	POLR2D	3.40385	0.408243	0.989047	0.325073	0.999128	-5.04597	FALSE	5433	RNA polymerase II subunit D [Source:HGNC Symbol;Acc:HGNC:9191]	protein_coding
PyrL2n3	MDD	ENSG00000144233	AMMECR1L	3.65395	-0.137378	-0.458284	0.647762	0.999128	-5.52484	FALSE	83607	AMMECR1 like [Source:HGNC Symbol;Acc:HGNC:28658]	protein_coding
PyrL2n3	MDD	ENSG00000144278	GALNT13	6.63148	0.0411938	0.188068	0.851354	0.999128	-6.51461	FALSE	114805	polypeptide N-acetylgalactosaminyltransferase 13 [Source:HGNC Symbol;Acc:HGNC:23242]	protein_coding
PyrL2n3	MDD	ENSG00000144283	PKP4	8.13976	0.126068	1.50959	0.134361	0.999128	-5.85596	FALSE	8502	plakophilin 4 [Source:HGNC Symbol;Acc:HGNC:9026]	protein_coding
PyrL2n3	MDD	ENSG00000144285	SCN1A	6.11199	0.0548439	0.294359	0.769138	0.999128	-6.36013	FALSE	6323	sodium voltage-gated channel alpha subunit 1 [Source:HGNC Symbol;Acc:HGNC:10585]	protein_coding
PyrL2n3	MDD	ENSG00000144290	SLC4A10	9.00855	-0.0306481	-0.352323	0.725561	0.999128	-7.25397	FALSE	57282	solute carrier family 4 member 10 [Source:HGNC Symbol;Acc:HGNC:13811]	protein_coding
PyrL2n3	MDD	ENSG00000144306	SCRN3	3.94492	-0.0800712	-0.303124	0.762437	0.999128	-5.66024	FALSE	79634	secernin 3 [Source:HGNC Symbol;Acc:HGNC:30382]	protein_coding
PyrL2n3	MDD	ENSG00000144320	LNPK	5.95569	-0.0223478	-0.163007	0.870848	0.999128	-6.32386	FALSE	80856	lunapark, ER junction formation factor [Source:HGNC Symbol;Acc:HGNC:21610]	protein_coding
PyrL2n3	MDD	ENSG00000144331	ZNF385B	8.27646	-0.130618	-0.893199	0.374795	0.999128	-6.67259	FALSE	151126	zinc finger protein 385B [Source:HGNC Symbol;Acc:HGNC:26332]	protein_coding
PyrL2n3	MDD	ENSG00000144339	TMEFF2	7.36152	-0.038752	-0.313571	0.754512	0.999128	-6.70423	FALSE	23671	transmembrane protein with EGF like and two follistatin like domains 2 [Source:HGNC Symbol;Acc:HGNC:11867]	protein_coding
PyrL2n3	MDD	ENSG00000144355	DLX1	-1.92191	-2.27329	-2.30035	0.0235461	0.999128	-3.77803	FALSE	1745	distal-less homeobox 1 [Source:HGNC Symbol;Acc:HGNC:2914]	protein_coding
PyrL2n3	MDD	ENSG00000144357	UBR3	8.21118	0.0644082	0.861444	0.391094	0.999128	-6.65525	FALSE	130507	ubiquitin protein ligase E3 component n-recognin 3 [Source:HGNC Symbol;Acc:HGNC:30467]	protein_coding
PyrL2n3	MDD	ENSG00000144362	PHOSPHO2	-3.14708	1.18958	1.09126	0.277832	0.999128	-4.61615	FALSE	493911	phosphatase, orphan 2 [Source:HGNC Symbol;Acc:HGNC:28316]	protein_coding
PyrL2n3	MDD	ENSG00000144366	GULP1	6.79124	-0.00340209	-0.0242944	0.980667	0.999128	-6.59533	FALSE	51454	GULP PTB domain containing engulfment adaptor 1 [Source:HGNC Symbol;Acc:HGNC:18649]	protein_coding
PyrL2n3	MDD	ENSG00000144369	FAM171B	7.72751	0.113913	1.31656	0.191054	0.999128	-6.00983	FALSE	165215	family with sequence similarity 171 member B [Source:HGNC Symbol;Acc:HGNC:29412]	protein_coding
PyrL2n3	MDD	ENSG00000144381	HSPD1	4.80606	0.18373	0.777921	0.438488	0.999128	-5.69366	FALSE	3329	heat shock protein family D (Hsp60) member 1 [Source:HGNC Symbol;Acc:HGNC:5261]	protein_coding
PyrL2n3	MDD	ENSG00000144395	CCDC150	1.03727	1.177	1.46123	0.147148	0.999128	-4.41012	FALSE	284992	coiled-coil domain containing 150 [Source:HGNC Symbol;Acc:HGNC:26834]	protein_coding
PyrL2n3	MDD	ENSG00000144401	METTL21A	2.32428	-1.15838	-1.95044	0.0539768	0.999128	-3.88608	FALSE	151194	methyltransferase 21A, HSPA lysine [Source:HGNC Symbol;Acc:HGNC:30476]	protein_coding
PyrL2n3	MDD	ENSG00000144406	UNC80	9.0042	0.00542437	0.100711	0.919985	0.999128	-7.31178	FALSE	285175	unc-80 homolog, NALCN channel complex subunit [Source:HGNC Symbol;Acc:HGNC:26582]	protein_coding
PyrL2n3	MDD	ENSG00000144407	PTH2R	5.00969	-0.124254	-0.494105	0.622336	0.999128	-5.94175	FALSE	5746	parathyroid hormone 2 receptor [Source:HGNC Symbol;Acc:HGNC:9609]	protein_coding
PyrL2n3	MDD	ENSG00000144410	CPO	1.39186	-1.24025	-1.50667	0.135109	0.999128	-4.37451	FALSE	130749	carboxypeptidase O [Source:HGNC Symbol;Acc:HGNC:21011]	protein_coding
PyrL2n3	MDD	ENSG00000144426	NBEAL1	5.46249	-0.241542	-1.51475	0.133051	0.999128	-5.06692	FALSE	65065	neurobeachin like 1 [Source:HGNC Symbol;Acc:HGNC:20681]	protein_coding
PyrL2n3	MDD	ENSG00000144445	KANSL1L	5.26057	-0.26514	-1.51023	0.134199	0.999128	-5.05066	FALSE	151050	KAT8 regulatory NSL complex subunit 1 like [Source:HGNC Symbol;Acc:HGNC:26310]	protein_coding
PyrL2n3	MDD	ENSG00000144451	SPAG16	6.52762	-0.108273	-0.863851	0.389777	0.999128	-6.12492	FALSE	79582	sperm associated antigen 16 [Source:HGNC Symbol;Acc:HGNC:23225]	protein_coding
PyrL2n3	MDD	ENSG00000144452	ABCA12	-0.402777	-2.49622	-2.62709	0.00999391	0.958301	-3.29852	FALSE	26154	ATP binding cassette subfamily A member 12 [Source:HGNC Symbol;Acc:HGNC:14637]	protein_coding
PyrL2n3	MDD	ENSG00000144455	SUMF1	7.5206	-0.0218612	-0.177449	0.859527	0.999128	-6.76829	FALSE	285362	sulfatase modifying factor 1 [Source:HGNC Symbol;Acc:HGNC:20376]	protein_coding
PyrL2n3	MDD	ENSG00000144455	SUMF1	7.5206	-0.0218612	-0.177449	0.859527	0.999128	-6.76829	FALSE	100130207	sulfatase modifying factor 1 [Source:HGNC Symbol;Acc:HGNC:20376]	protein_coding
PyrL2n3	MDD	ENSG00000144460	NYAP2	6.75523	-0.0653156	-0.451259	0.652799	0.999128	-6.46966	FALSE	57624	neuronal tyrosine-phosphorylated phosphoinositide-3-kinase adaptor 2 [Source:HGNC Symbol;Acc:HGNC:29291]	protein_coding
PyrL2n3	MDD	ENSG00000144468	RHBDD1	4.99417	0.0887498	0.481221	0.631431	0.999128	-5.91732	FALSE	84236	rhomboid domain containing 1 [Source:HGNC Symbol;Acc:HGNC:23081]	protein_coding
PyrL2n3	MDD	ENSG00000144476	ACKR3	-0.657121	-0.250644	-0.279257	0.780635	0.999128	-4.942	FALSE	57007	atypical chemokine receptor 3 [Source:HGNC Symbol;Acc:HGNC:23692]	protein_coding
PyrL2n3	MDD	ENSG00000144481	TRPM8	-0.509114	-1.08061	-1.19645	0.234405	0.999128	-4.58258	FALSE	79054	transient receptor potential cation channel subfamily M member 8 [Source:HGNC Symbol;Acc:HGNC:17961]	protein_coding
PyrL2n3	MDD	ENSG00000144485	HES6	-1.79205	0.75348	0.619002	0.537349	0.999128	-4.79282	FALSE	55502	hes family bHLH transcription factor 6 [Source:HGNC Symbol;Acc:HGNC:18254]	protein_coding
PyrL2n3	MDD	ENSG00000144488	ESPNL	-3.40267	0.0765131	0.07916	0.937067	0.999128	-4.87753	FALSE	339768	espin like [Source:HGNC Symbol;Acc:HGNC:27937]	protein_coding
PyrL2n3	MDD	ENSG00000144504	ANKMY1	5.12424	-0.116287	-0.600305	0.549687	0.999128	-5.9067	FALSE	51281	ankyrin repeat and MYND domain containing 1 [Source:HGNC Symbol;Acc:HGNC:20987]	protein_coding
PyrL2n3	MDD	ENSG00000144524	COPS7B	4.71273	0.38849	1.67605	0.0969126	0.999128	-4.59683	FALSE	64708	COP9 signalosome subunit 7B [Source:HGNC Symbol;Acc:HGNC:16760]	protein_coding
PyrL2n3	MDD	ENSG00000144535	DIS3L2	7.04882	0.00415508	0.0425501	0.966147	0.999128	-6.66687	FALSE	129563	DIS3 like 3'-5' exoribonuclease 2 [Source:HGNC Symbol;Acc:HGNC:28648]	protein_coding
PyrL2n3	MDD	ENSG00000144550	CPNE9	3.49335	0.54264	1.26567	0.20868	0.999128	-4.90878	FALSE	151835	copine family member 9 [Source:HGNC Symbol;Acc:HGNC:24336]	protein_coding
PyrL2n3	MDD	ENSG00000144554	FANCD2	0.841806	-1.52759	-2.05286	0.0427476	0.999128	-3.84478	FALSE	2177	FA complementation group D2 [Source:HGNC Symbol;Acc:HGNC:3585]	protein_coding
PyrL2n3	MDD	ENSG00000144559	TAMM41	5.77339	-0.0173804	-0.122188	0.903	0.999128	-6.26645	FALSE	132001	TAM41 mitochondrial translocator assembly and maintenance homolog [Source:HGNC Symbol;Acc:HGNC:25187]	protein_coding
PyrL2n3	MDD	ENSG00000144560	VGLL4	7.06165	-0.0138566	-0.121112	0.90385	0.999128	-6.65952	FALSE	9686	vestigial like family member 4 [Source:HGNC Symbol;Acc:HGNC:28966]	protein_coding
PyrL2n3	MDD	ENSG00000144566	RAB5A	4.78826	0.0763846	0.379676	0.705006	0.999128	-5.87892	FALSE	5868	RAB5A, member RAS oncogene family [Source:HGNC Symbol;Acc:HGNC:9783]	protein_coding
PyrL2n3	MDD	ENSG00000144567	RETREG2	6.26188	0.265764	2.11318	0.0371231	0.999128	-4.27505	FALSE	79137	reticulophagy regulator family member 2 [Source:HGNC Symbol;Acc:HGNC:28450]	protein_coding
PyrL2n3	MDD	ENSG00000144579	CTDSP1	-1.70089	-0.824496	-0.752744	0.453406	0.999128	-4.75778	FALSE	58190	CTD small phosphatase 1 [Source:HGNC Symbol;Acc:HGNC:21614]	protein_coding
PyrL2n3	MDD	ENSG00000144580	CNOT9	4.7716	-0.0101002	-0.048501	0.961416	0.999128	-5.94996	FALSE	9125	CCR4-NOT transcription complex subunit 9 [Source:HGNC Symbol;Acc:HGNC:10445]	protein_coding
PyrL2n3	MDD	ENSG00000144583	MARCHF4	6.62929	-0.331745	-2.78477	0.00642878	0.915591	-2.84495	FALSE	57574	membrane associated ring-CH-type finger 4 [Source:HGNC Symbol;Acc:HGNC:29269]	protein_coding
PyrL2n3	MDD	ENSG00000144589	STK11IP	3.9643	-0.227185	-0.85831	0.392813	0.999128	-5.36204	FALSE	114790	serine/threonine kinase 11 interacting protein [Source:HGNC Symbol;Acc:HGNC:19184]	protein_coding
PyrL2n3	MDD	ENSG00000144591	GMPPA	2.07249	-0.0433567	-0.0771858	0.938633	0.999128	-5.23126	FALSE	29926	GDP-mannose pyrophosphorylase A [Source:HGNC Symbol;Acc:HGNC:22923]	protein_coding
PyrL2n3	MDD	ENSG00000144596	GRIP2	1.57042	-0.944865	-1.38421	0.169434	0.999128	-4.49784	FALSE	80852	glutamate receptor interacting protein 2 [Source:HGNC Symbol;Acc:HGNC:23841]	protein_coding
PyrL2n3	MDD	ENSG00000144597	EAF1	3.28919	-0.0782469	-0.170992	0.864582	0.999128	-5.48739	FALSE	85403	ELL associated factor 1 [Source:HGNC Symbol;Acc:HGNC:20907]	protein_coding
PyrL2n3	MDD	ENSG00000144619	CNTN4	9.2516	-0.177436	-1.26444	0.210253	0.999128	-6.60922	FALSE	152330	contactin 4 [Source:HGNC Symbol;Acc:HGNC:2174]	protein_coding
PyrL2n3	MDD	ENSG00000144635	DYNC1LI1	5.76893	0.0770848	0.521052	0.603504	0.999128	-6.15872	FALSE	51143	dynein cytoplasmic 1 light intermediate chain 1 [Source:HGNC Symbol;Acc:HGNC:18745]	protein_coding
PyrL2n3	MDD	ENSG00000144642	RBMS3	2.80373	-0.011335	-0.0216303	0.982787	0.999128	-5.2668	FALSE	27303	RNA binding motif single stranded interacting protein 3 [Source:HGNC Symbol;Acc:HGNC:13427]	protein_coding
PyrL2n3	MDD	ENSG00000144644	GADL1	0.341673	-1.41927	-1.54982	0.124404	0.999128	-4.33875	FALSE	339896	glutamate decarboxylase like 1 [Source:HGNC Symbol;Acc:HGNC:27949]	protein_coding
PyrL2n3	MDD	ENSG00000144645	OSBPL10	6.48588	-0.0428158	-0.296972	0.767116	0.999128	-6.47614	FALSE	114884	oxysterol binding protein like 10 [Source:HGNC Symbol;Acc:HGNC:16395]	protein_coding
PyrL2n3	MDD	ENSG00000144647	POMGNT2	5.52807	-0.0576979	-0.342432	0.732758	0.999128	-6.15284	FALSE	84892	protein O-linked mannose N-acetylglucosaminyltransferase 2 (beta 1,4-) [Source:HGNC Symbol;Acc:HGNC:25902]	protein_coding
PyrL2n3	MDD	ENSG00000144649	GASK1A	-1.60849	-0.184414	-0.165947	0.86854	0.999128	-4.86664	FALSE	729085	golgi associated kinase 1A [Source:HGNC Symbol;Acc:HGNC:24485]	protein_coding
PyrL2n3	MDD	ENSG00000144655	CSRNP1	2.71384	0.300827	0.53954	0.590737	0.999128	-5.19471	FALSE	64651	cysteine and serine rich nuclear protein 1 [Source:HGNC Symbol;Acc:HGNC:14300]	protein_coding
PyrL2n3	MDD	ENSG00000144659	SLC25A38	3.67479	-0.0805274	-0.282348	0.778272	0.999128	-5.6276	FALSE	54977	solute carrier family 25 member 38 [Source:HGNC Symbol;Acc:HGNC:26054]	protein_coding
PyrL2n3	MDD	ENSG00000144668	ITGA9	6.18788	-0.376126	-1.29807	0.198501	0.999128	-5.58278	FALSE	3680	integrin subunit alpha 9 [Source:HGNC Symbol;Acc:HGNC:6145]	protein_coding
PyrL2n3	MDD	ENSG00000144671	SLC22A14	4.67762	0.265828	1.23416	0.220092	0.999128	-5.17732	FALSE	9389	solute carrier family 22 member 14 [Source:HGNC Symbol;Acc:HGNC:8495]	protein_coding
PyrL2n3	MDD	ENSG00000144674	GOLGA4	6.94981	-0.0998669	-0.96973	0.334566	0.999128	-6.15966	FALSE	2803	golgin A4 [Source:HGNC Symbol;Acc:HGNC:4427]	protein_coding
PyrL2n3	MDD	ENSG00000144677	CTDSPL	7.43355	0.0261666	0.19632	0.844821	0.999128	-6.76178	FALSE	10217	CTD small phosphatase like [Source:HGNC Symbol;Acc:HGNC:16890]	protein_coding
PyrL2n3	MDD	ENSG00000144681	STAC	1.89695	-0.0777096	-0.11845	0.905953	0.999128	-5.21876	FALSE	6769	SH3 and cysteine rich domain [Source:HGNC Symbol;Acc:HGNC:11353]	protein_coding
PyrL2n3	MDD	ENSG00000144711	IQSEC1	9.84865	0.102738	1.20785	0.231155	0.999128	-6.93824	FALSE	9922	IQ motif and Sec7 domain ArfGEF 1 [Source:HGNC Symbol;Acc:HGNC:29112]	protein_coding
PyrL2n3	MDD	ENSG00000144712	CAND2	6.2228	0.00688291	0.0529323	0.957893	0.999128	-6.3994	FALSE	23066	cullin associated and neddylation dissociated 2 (putative) [Source:HGNC Symbol;Acc:HGNC:30689]	protein_coding
PyrL2n3	MDD	ENSG00000144713	RPL32	3.48845	0.0600649	0.160294	0.872979	0.999128	-5.52362	FALSE	6161	ribosomal protein L32 [Source:HGNC Symbol;Acc:HGNC:10336]	protein_coding
PyrL2n3	MDD	ENSG00000144724	PTPRG	9.20507	-0.0628082	-0.740597	0.461279	0.999128	-7.12002	FALSE	5793	protein tyrosine phosphatase receptor type G [Source:HGNC Symbol;Acc:HGNC:9671]	protein_coding
PyrL2n3	MDD	ENSG00000144730	IL17RD	2.39394	0.955471	1.61859	0.108746	0.999128	-4.28525	FALSE	54756	interleukin 17 receptor D [Source:HGNC Symbol;Acc:HGNC:17616]	protein_coding
PyrL2n3	MDD	ENSG00000144736	SHQ1	3.79254	-0.552071	-2.08289	0.0398623	0.999128	-3.76119	FALSE	55164	SHQ1, H/ACA ribonucleoprotein assembly factor [Source:HGNC Symbol;Acc:HGNC:25543]	protein_coding
PyrL2n3	MDD	ENSG00000144741	SLC25A26	6.2051	-0.0522924	-0.39622	0.692803	0.999128	-6.33128	FALSE	115286	solute carrier family 25 member 26 [Source:HGNC Symbol;Acc:HGNC:20661]	protein_coding
PyrL2n3	MDD	ENSG00000144744	UBA3	4.16188	0.0330613	0.136572	0.891649	0.999128	-5.70703	FALSE	9039	ubiquitin like modifier activating enzyme 3 [Source:HGNC Symbol;Acc:HGNC:12470]	protein_coding
PyrL2n3	MDD	ENSG00000144746	ARL6IP5	4.71949	-0.281603	-1.25105	0.213892	0.999128	-5.23687	FALSE	10550	ADP ribosylation factor like GTPase 6 interacting protein 5 [Source:HGNC Symbol;Acc:HGNC:16937]	protein_coding
PyrL2n3	MDD	ENSG00000144747	TMF1	4.11339	0.090039	0.328816	0.742996	0.999128	-5.66317	FALSE	7110	TATA element modulatory factor 1 [Source:HGNC Symbol;Acc:HGNC:11870]	protein_coding
PyrL2n3	MDD	ENSG00000144749	LRIG1	5.21099	-0.0255061	-0.132944	0.89451	0.999128	-6.07493	FALSE	26018	leucine rich repeats and immunoglobulin like domains 1 [Source:HGNC Symbol;Acc:HGNC:17360]	protein_coding
PyrL2n3	MDD	ENSG00000144771	LRTM1	-1.31537	-0.750938	-0.678582	0.499	0.999128	-4.78053	FALSE	57408	leucine rich repeats and transmembrane domains 1 [Source:HGNC Symbol;Acc:HGNC:25023]	protein_coding
PyrL2n3	MDD	ENSG00000144791	LIMD1	2.70766	0.706673	1.45194	0.149708	0.999128	-4.49801	FALSE	8994	LIM domain containing 1 [Source:HGNC Symbol;Acc:HGNC:6612]	protein_coding
PyrL2n3	MDD	ENSG00000144792	ZNF660	1.49826	0.0954499	0.134087	0.893609	0.999128	-5.04946	FALSE	285349	zinc finger protein 660 [Source:HGNC Symbol;Acc:HGNC:26720]	protein_coding
PyrL2n3	MDD	ENSG00000144802	NFKBIZ	3.3211	-0.524201	-1.37977	0.170792	0.999128	-4.66503	FALSE	64332	NFKB inhibitor zeta [Source:HGNC Symbol;Acc:HGNC:29805]	protein_coding
PyrL2n3	MDD	ENSG00000144810	COL8A1	2.74266	-0.662882	-1.46458	0.146231	0.999128	-4.50027	FALSE	1295	collagen type VIII alpha 1 chain [Source:HGNC Symbol;Acc:HGNC:2215]	protein_coding
PyrL2n3	MDD	ENSG00000144815	NXPE3	4.77548	0.253075	1.25952	0.210831	0.999128	-5.19378	FALSE	91775	neurexophilin and PC-esterase domain family member 3 [Source:HGNC Symbol;Acc:HGNC:28238]	protein_coding
PyrL2n3	MDD	ENSG00000144820	ADGRG7	-1.51472	0.396455	0.438793	0.661776	0.999128	-4.85363	FALSE	84873	adhesion G protein-coupled receptor G7 [Source:HGNC Symbol;Acc:HGNC:19241]	protein_coding
PyrL2n3	MDD	ENSG00000144821	MYH15	2.87469	0.0754578	0.149333	0.881598	0.999128	-5.30325	FALSE	22989	myosin heavy chain 15 [Source:HGNC Symbol;Acc:HGNC:31073]	protein_coding
PyrL2n3	MDD	ENSG00000144824	PHLDB2	3.37171	0.0619737	0.101229	0.919641	0.999128	-5.49685	FALSE	90102	pleckstrin homology like domain family B member 2 [Source:HGNC Symbol;Acc:HGNC:29573]	protein_coding
PyrL2n3	MDD	ENSG00000144827	ABHD10	3.83926	0.534667	1.98851	0.0495408	0.999128	-3.91404	FALSE	55347	abhydrolase domain containing 10, depalmitoylase [Source:HGNC Symbol;Acc:HGNC:25656]	protein_coding
PyrL2n3	MDD	ENSG00000144834	TAGLN3	7.00982	-0.148404	-1.44065	0.152866	0.999128	-5.63168	FALSE	29114	transgelin 3 [Source:HGNC Symbol;Acc:HGNC:29868]	protein_coding
PyrL2n3	MDD	ENSG00000144837	PLA1A	-3.61785	0.114863	0.119255	0.905317	0.999128	-4.86383	FALSE	51365	phospholipase A1 member A [Source:HGNC Symbol;Acc:HGNC:17661]	protein_coding
PyrL2n3	MDD	ENSG00000144840	RABL3	3.2181	0.712703	1.82362	0.0712542	0.999128	-4.09018	FALSE	285282	RAB, member of RAS oncogene family like 3 [Source:HGNC Symbol;Acc:HGNC:18072]	protein_coding
PyrL2n3	MDD	ENSG00000144847	IGSF11	7.105	-0.00180544	-0.0107972	0.991413	0.999128	-6.67478	FALSE	152404	immunoglobulin superfamily member 11 [Source:HGNC Symbol;Acc:HGNC:16669]	protein_coding
PyrL2n3	MDD	ENSG00000144848	ATG3	3.16618	0.234743	0.586179	0.559101	0.999128	-5.31035	FALSE	64422	autophagy related 3 [Source:HGNC Symbol;Acc:HGNC:20962]	protein_coding
PyrL2n3	MDD	ENSG00000144857	BOC	4.87697	-0.0366419	-0.170189	0.865212	0.999128	-6.039	FALSE	91653	BOC cell adhesion associated, oncogene regulated [Source:HGNC Symbol;Acc:HGNC:17173]	protein_coding
PyrL2n3	MDD	ENSG00000144867	SRPRB	3.53985	-0.202196	-0.526252	0.599901	0.999128	-5.39999	FALSE	58477	SRP receptor subunit beta [Source:HGNC Symbol;Acc:HGNC:24085]	protein_coding
PyrL2n3	MDD	ENSG00000144868	TMEM108	9.39854	-0.0884204	-1.06438	0.290705	0.999128	-6.90945	FALSE	66000	transmembrane protein 108 [Source:HGNC Symbol;Acc:HGNC:28451]	protein_coding
PyrL2n3	MDD	ENSG00000144891	AGTR1	-3.05586	0.602275	0.589479	0.556895	0.999128	-4.79351	FALSE	185	angiotensin II receptor type 1 [Source:HGNC Symbol;Acc:HGNC:336]	protein_coding
PyrL2n3	MDD	ENSG00000144893	MED12L	7.8873	-0.0258931	-0.206354	0.837047	0.999128	-6.90363	FALSE	116931	mediator complex subunit 12L [Source:HGNC Symbol;Acc:HGNC:16050]	protein_coding
PyrL2n3	MDD	ENSG00000144895	EIF2A	2.82492	0.307762	0.804895	0.422827	0.999128	-5.13867	FALSE	83939	eukaryotic translation initiation factor 2A [Source:HGNC Symbol;Acc:HGNC:3254]	protein_coding
PyrL2n3	MDD	ENSG00000144908	ALDH1L1	2.38677	-1.26003	-2.00345	0.0478863	0.999128	-3.81002	FALSE	10840	aldehyde dehydrogenase 1 family member L1 [Source:HGNC Symbol;Acc:HGNC:3978]	protein_coding
PyrL2n3	MDD	ENSG00000144909	OSBPL11	3.91604	-0.403837	-1.60313	0.112121	0.999128	-4.53247	FALSE	114885	oxysterol binding protein like 11 [Source:HGNC Symbol;Acc:HGNC:16397]	protein_coding
PyrL2n3	MDD	ENSG00000144935	TRPC1	6.48037	0.0482117	0.385949	0.70037	0.999128	-6.4115	FALSE	7220	transient receptor potential cation channel subfamily C member 1 [Source:HGNC Symbol;Acc:HGNC:12333]	protein_coding
PyrL2n3	MDD	ENSG00000144959	NCEH1	6.31179	-0.190297	-1.48331	0.141198	0.999128	-5.3879	FALSE	57552	neutral cholesterol ester hydrolase 1 [Source:HGNC Symbol;Acc:HGNC:29260]	protein_coding
PyrL2n3	MDD	ENSG00000144962	SPATA16	1.02799	0.306728	0.356697	0.722085	0.999128	-4.96981	FALSE	83893	spermatogenesis associated 16 [Source:HGNC Symbol;Acc:HGNC:29935]	protein_coding
PyrL2n3	MDD	ENSG00000145002	FAM86B2	3.00191	-0.696042	-1.5743	0.118636	0.999128	-4.40382	FALSE	653333	family with sequence similarity 86 member B2 [Source:HGNC Symbol;Acc:HGNC:32222]	protein_coding
PyrL2n3	MDD	ENSG00000145002	FAM86B2	3.00191	-0.696042	-1.5743	0.118636	0.999128	-4.40382	FALSE	124900625	family with sequence similarity 86 member B2 [Source:HGNC Symbol;Acc:HGNC:32222]	protein_coding
PyrL2n3	MDD	ENSG00000145012	LPP	7.50162	-0.0155407	-0.135807	0.892252	0.999128	-6.79616	FALSE	4026	LIM domain containing preferred translocation partner in lipoma [Source:HGNC Symbol;Acc:HGNC:6679]	protein_coding
PyrL2n3	MDD	ENSG00000145014	TMEM44	4.62567	0.0217891	0.0961685	0.923583	0.999128	-5.93735	FALSE	93109	transmembrane protein 44 [Source:HGNC Symbol;Acc:HGNC:25120]	protein_coding
PyrL2n3	MDD	ENSG00000145016	RUBCN	6.28716	0.0345761	0.287085	0.774653	0.999128	-6.39716	FALSE	9711	rubicon autophagy regulator [Source:HGNC Symbol;Acc:HGNC:28991]	protein_coding
PyrL2n3	MDD	ENSG00000145020	AMT	-1.32829	0.274242	0.238524	0.811972	0.999128	-4.87124	FALSE	275	aminomethyltransferase [Source:HGNC Symbol;Acc:HGNC:473]	protein_coding
PyrL2n3	MDD	ENSG00000145022	TCTA	3.71368	0.45253	1.49791	0.137368	0.999128	-4.69549	FALSE	6988	T cell leukemia translocation altered [Source:HGNC Symbol;Acc:HGNC:11692]	protein_coding
PyrL2n3	MDD	ENSG00000145041	DCAF1	4.93122	-0.301316	-1.52622	0.130173	0.999128	-4.90084	FALSE	9730	DDB1 and CUL4 associated factor 1 [Source:HGNC Symbol;Acc:HGNC:30911]	protein_coding
PyrL2n3	MDD	ENSG00000145050	MANF	0.753235	-0.069724	-0.0778461	0.938109	0.999128	-4.95103	FALSE	7873	mesencephalic astrocyte derived neurotrophic factor [Source:HGNC Symbol;Acc:HGNC:15461]	protein_coding
PyrL2n3	MDD	ENSG00000145063		5.46393	-0.393451	-2.26451	0.0257428	0.999128	-3.79323	FALSE		novel transcript	lncRNA
PyrL2n3	MDD	ENSG00000145087	STXBP5L	10.2595	-0.0673248	-0.816969	0.41671	0.999128	-7.5006	FALSE	9515	syntaxin binding protein 5L [Source:HGNC Symbol;Acc:HGNC:30757]	protein_coding
PyrL2n3	MDD	ENSG00000145088	EAF2	2.82327	-0.637644	-1.29831	0.197224	0.999128	-4.69882	FALSE	55840	ELL associated factor 2 [Source:HGNC Symbol;Acc:HGNC:23115]	protein_coding
PyrL2n3	MDD	ENSG00000145103	ILDR1	-2.63114	-1.17513	-1.14253	0.256013	0.999128	-4.59703	FALSE	286676	immunoglobulin like domain containing receptor 1 [Source:HGNC Symbol;Acc:HGNC:28741]	protein_coding
PyrL2n3	MDD	ENSG00000145113	MUC4	1.60443	0.496261	0.608864	0.544022	0.999128	-4.93338	FALSE	4585	mucin 4, cell surface associated [Source:HGNC Symbol;Acc:HGNC:7514]	protein_coding
PyrL2n3	MDD	ENSG00000145147	SLIT2	7.85001	0.00447772	0.030456	0.975787	0.999128	-6.90062	FALSE	9353	slit guidance ligand 2 [Source:HGNC Symbol;Acc:HGNC:11086]	protein_coding
PyrL2n3	MDD	ENSG00000145191	EIF2B5	4.75946	-0.124598	-0.611016	0.542602	0.999128	-5.75714	FALSE	8893	eukaryotic translation initiation factor 2B subunit epsilon [Source:HGNC Symbol;Acc:HGNC:3261]	protein_coding
PyrL2n3	MDD	ENSG00000145194	ECE2	-1.50254	-0.316726	-0.296828	0.767226	0.999128	-4.86471	FALSE	9718	endothelin converting enzyme 2 [Source:HGNC Symbol;Acc:HGNC:13275]	protein_coding
PyrL2n3	MDD	ENSG00000145198	VWA5B2	6.18761	-0.147694	-1.03315	0.304074	0.999128	-5.9086	FALSE	90113	von Willebrand factor A domain containing 5B2 [Source:HGNC Symbol;Acc:HGNC:25144]	protein_coding
PyrL2n3	MDD	ENSG00000145214	DGKQ	5.33948	0.292377	1.71678	0.0891742	0.999128	-4.75151	FALSE	1609	diacylglycerol kinase theta [Source:HGNC Symbol;Acc:HGNC:2856]	protein_coding
PyrL2n3	MDD	ENSG00000145216	FIP1L1	4.15065	-0.242393	-0.998166	0.320654	0.999128	-5.26859	FALSE	81608	factor interacting with PAPOLA and CPSF1 [Source:HGNC Symbol;Acc:HGNC:19124]	protein_coding
PyrL2n3	MDD	ENSG00000145217	SLC26A1	1.66198	-0.803813	-1.00066	0.319454	0.999128	-4.78093	FALSE	10861	solute carrier family 26 member 1 [Source:HGNC Symbol;Acc:HGNC:10993]	protein_coding
PyrL2n3	MDD	ENSG00000145220	LYAR	1.61907	-0.766855	-1.28631	0.201363	0.999128	-4.57211	FALSE	55646	Ly1 antibody reactive [Source:HGNC Symbol;Acc:HGNC:26021]	protein_coding
PyrL2n3	MDD	ENSG00000145241	CENPC	5.8536	0.126707	0.768436	0.444074	0.999128	-5.99953	FALSE	1060	centromere protein C [Source:HGNC Symbol;Acc:HGNC:1854]	protein_coding
PyrL2n3	MDD	ENSG00000145242	EPHA5	7.13857	0.194121	1.43534	0.15437	0.999128	-5.66576	FALSE	2044	EPH receptor A5 [Source:HGNC Symbol;Acc:HGNC:3389]	protein_coding
PyrL2n3	MDD	ENSG00000145244	CORIN	3.55401	0.52357	1.41644	0.159814	0.999128	-4.64528	FALSE	10699	corin, serine peptidase [Source:HGNC Symbol;Acc:HGNC:19012]	protein_coding
PyrL2n3	MDD	ENSG00000145246	ATP10D	4.69295	-0.159063	-0.698284	0.486652	0.999128	-5.70779	FALSE	57205	ATPase phospholipid transporting 10D (putative) [Source:HGNC Symbol;Acc:HGNC:13549]	protein_coding
PyrL2n3	MDD	ENSG00000145247	OCIAD2	3.2419	0.268657	0.784803	0.43446	0.999128	-5.19153	FALSE	132299	OCIA domain containing 2 [Source:HGNC Symbol;Acc:HGNC:28685]	protein_coding
PyrL2n3	MDD	ENSG00000145283	SLC10A6	-2.19834	-0.79682	-0.80108	0.425021	0.999128	-4.74306	FALSE	345274	solute carrier family 10 member 6 [Source:HGNC Symbol;Acc:HGNC:30603]	protein_coding
PyrL2n3	MDD	ENSG00000145284	SCD5	7.55075	-0.00412085	-0.0432619	0.965581	0.999128	-6.80735	FALSE	79966	stearoyl-CoA desaturase 5 [Source:HGNC Symbol;Acc:HGNC:21088]	protein_coding
PyrL2n3	MDD	ENSG00000145287	PLAC8	-2.17379	-0.81636	-0.793979	0.429124	0.999128	-4.75226	FALSE	51316	placenta associated 8 [Source:HGNC Symbol;Acc:HGNC:19254]	protein_coding
PyrL2n3	MDD	ENSG00000145293	ENOPH1	4.59863	0.426003	1.69744	0.092783	0.999128	-4.56087	FALSE	58478	enolase-phosphatase 1 [Source:HGNC Symbol;Acc:HGNC:24599]	protein_coding
PyrL2n3	MDD	ENSG00000145321	GC	-0.972121	-0.249881	-0.248547	0.804231	0.999128	-4.89235	FALSE	2638	GC vitamin D binding protein [Source:HGNC Symbol;Acc:HGNC:4187]	protein_coding
PyrL2n3	MDD	ENSG00000145331	TRMT10A	-1.51274	1.24744	1.15162	0.252274	0.999128	-4.5922	FALSE	93587	tRNA methyltransferase 10A [Source:HGNC Symbol;Acc:HGNC:28403]	protein_coding
PyrL2n3	MDD	ENSG00000145332	KLHL8	4.70205	-0.287517	-1.48304	0.141268	0.999128	-4.94909	FALSE	57563	kelch like family member 8 [Source:HGNC Symbol;Acc:HGNC:18644]	protein_coding
PyrL2n3	MDD	ENSG00000145335	SNCA	7.82688	0.0424872	0.413675	0.680015	0.999128	-6.80704	FALSE	6622	synuclein alpha [Source:HGNC Symbol;Acc:HGNC:11138]	protein_coding
PyrL2n3	MDD	ENSG00000145337	PYURF	3.32812	0.666351	1.8056	0.0740475	0.999128	-4.1573	FALSE	100996939	PIGY upstream open reading frame [Source:HGNC Symbol;Acc:HGNC:44317]	protein_coding
PyrL2n3	MDD	ENSG00000145348	TBCK	7.11561	0.0176903	0.167983	0.866942	0.999128	-6.65834	FALSE	93627	TBC1 domain containing kinase [Source:HGNC Symbol;Acc:HGNC:28261]	protein_coding
PyrL2n3	MDD	ENSG00000145349	CAMK2D	8.25438	-0.000176968	-0.00147491	0.998827	0.999949	-7.0324	FALSE	817	calcium/calmodulin dependent protein kinase II delta [Source:HGNC Symbol;Acc:HGNC:1462]	protein_coding
PyrL2n3	MDD	ENSG00000145354	CISD2	3.42807	0.638409	1.702	0.0919221	0.999128	-4.2953	FALSE	493856	CDGSH iron sulfur domain 2 [Source:HGNC Symbol;Acc:HGNC:24212]	protein_coding
PyrL2n3	MDD	ENSG00000145362	ANK2	10.3187	0.02452	0.605297	0.546379	0.999128	-7.68677	FALSE	287	ankyrin 2 [Source:HGNC Symbol;Acc:HGNC:493]	protein_coding
PyrL2n3	MDD	ENSG00000145365	TIFA	-3.27307	0.127871	0.118275	0.906091	0.999128	-4.85818	FALSE	92610	TRAF interacting protein with forkhead associated domain [Source:HGNC Symbol;Acc:HGNC:19075]	protein_coding
PyrL2n3	MDD	ENSG00000145375	SPATA5	5.13467	-0.0412014	-0.220301	0.826094	0.999128	-6.03805	FALSE	166378	spermatogenesis associated 5 [Source:HGNC Symbol;Acc:HGNC:18119]	protein_coding
PyrL2n3	MDD	ENSG00000145386	CCNA2	-1.48372	-1.25525	-1.0998	0.274109	0.999128	-4.61816	FALSE	890	cyclin A2 [Source:HGNC Symbol;Acc:HGNC:1578]	protein_coding
PyrL2n3	MDD	ENSG00000145388	METTL14	3.57527	-0.666726	-1.67432	0.097252	0.999128	-4.34967	FALSE	57721	methyltransferase 14, N6-adenosine-methyltransferase subunit [Source:HGNC Symbol;Acc:HGNC:29330]	protein_coding
PyrL2n3	MDD	ENSG00000145390	USP53	5.04056	-0.160296	-0.926095	0.356669	0.999128	-5.6148	FALSE	54532	ubiquitin specific peptidase 53 [Source:HGNC Symbol;Acc:HGNC:29255]	protein_coding
PyrL2n3	MDD	ENSG00000145391	SETD7	4.85085	0.489855	2.3791	0.0192898	0.999128	-3.37864	FALSE	80854	SET domain containing 7, histone lysine methyltransferase [Source:HGNC Symbol;Acc:HGNC:30412]	protein_coding
PyrL2n3	MDD	ENSG00000145414	NAF1	4.70499	0.07459	0.374017	0.709199	0.999128	-5.8672	FALSE	92345	nuclear assembly factor 1 ribonucleoprotein [Source:HGNC Symbol;Acc:HGNC:25126]	protein_coding
PyrL2n3	MDD	ENSG00000145416	MARCHF1	9.10867	-0.0592692	-0.610178	0.543679	0.999128	-7.16507	FALSE	55016	membrane associated ring-CH-type finger 1 [Source:HGNC Symbol;Acc:HGNC:26077]	protein_coding
PyrL2n3	MDD	ENSG00000145423	SFRP2	1.37273	-0.244476	-0.317274	0.75171	0.999128	-5.03953	FALSE	6423	secreted frizzled related protein 2 [Source:HGNC Symbol;Acc:HGNC:10777]	protein_coding
PyrL2n3	MDD	ENSG00000145425	RPS3A	3.84797	0.170028	0.503002	0.61609	0.999128	-5.55802	FALSE	6189	ribosomal protein S3A [Source:HGNC Symbol;Acc:HGNC:10421]	protein_coding
PyrL2n3	MDD	ENSG00000145428	RNF175	6.2048	-0.136276	-0.95929	0.339771	0.999128	-5.96985	FALSE	285533	ring finger protein 175 [Source:HGNC Symbol;Acc:HGNC:27735]	protein_coding
PyrL2n3	MDD	ENSG00000145431	PDGFC	6.00183	-0.164155	-1.11714	0.266663	0.999128	-5.76163	FALSE	56034	platelet derived growth factor C [Source:HGNC Symbol;Acc:HGNC:8801]	protein_coding
PyrL2n3	MDD	ENSG00000145439	CBR4	5.32046	-0.0867732	-0.519111	0.604852	0.999128	-6.04544	FALSE	84869	carbonyl reductase 4 [Source:HGNC Symbol;Acc:HGNC:25891]	protein_coding
PyrL2n3	MDD	ENSG00000145451	GLRA3	6.53465	-0.154351	-1.00931	0.315307	0.999128	-6.01673	FALSE	8001	glycine receptor alpha 3 [Source:HGNC Symbol;Acc:HGNC:4328]	protein_coding
PyrL2n3	MDD	ENSG00000145476	CYP4V2	4.59962	-0.145361	-0.649107	0.517786	0.999128	-5.70215	FALSE	285440	cytochrome P450 family 4 subfamily V member 2 [Source:HGNC Symbol;Acc:HGNC:23198]	protein_coding
PyrL2n3	MDD	ENSG00000145491	ROPN1L	1.52494	0.334436	0.465926	0.642301	0.999128	-5.02555	FALSE	83853	rhophilin associated tail protein 1 like [Source:HGNC Symbol;Acc:HGNC:24060]	protein_coding
PyrL2n3	MDD	ENSG00000145494	NDUFS6	3.77603	-0.314655	-1.15558	0.250659	0.999128	-5.09464	FALSE	4726	NADH:ubiquinone oxidoreductase subunit S6 [Source:HGNC Symbol;Acc:HGNC:7713]	protein_coding
PyrL2n3	MDD	ENSG00000145495	MARCHF6	7.75813	0.0726855	0.971332	0.333772	0.999128	-6.40786	FALSE	10299	membrane associated ring-CH-type finger 6 [Source:HGNC Symbol;Acc:HGNC:30550]	protein_coding
PyrL2n3	MDD	ENSG00000145506	NKD2	3.08669	-0.0373304	-0.066688	0.946966	0.999128	-5.32482	FALSE	85409	NKD inhibitor of WNT signaling pathway 2 [Source:HGNC Symbol;Acc:HGNC:17046]	protein_coding
PyrL2n3	MDD	ENSG00000145526	CDH18	9.24511	0.010158	0.065591	0.94789	0.999128	-7.39971	FALSE	1016	cadherin 18 [Source:HGNC Symbol;Acc:HGNC:1757]	protein_coding
PyrL2n3	MDD	ENSG00000145536	ADAMTS16	6.43915	-0.0749048	-0.323619	0.747167	0.999128	-6.4231	FALSE	170690	ADAM metallopeptidase with thrombospondin type 1 motif 16 [Source:HGNC Symbol;Acc:HGNC:17108]	protein_coding
PyrL2n3	MDD	ENSG00000145545	SRD5A1	4.13548	-0.194315	-0.783227	0.43538	0.999128	-5.5108	FALSE	6715	steroid 5 alpha-reductase 1 [Source:HGNC Symbol;Acc:HGNC:11284]	protein_coding
PyrL2n3	MDD	ENSG00000145555	MYO10	4.20198	0.418561	1.10395	0.272315	0.999128	-5.14411	FALSE	4651	myosin X [Source:HGNC Symbol;Acc:HGNC:7593]	protein_coding
PyrL2n3	MDD	ENSG00000145569	OTULINL	3.40584	0.270354	0.677169	0.499892	0.999128	-5.32865	FALSE	54491	OTU deubiquitinase with linear linkage specificity like [Source:HGNC Symbol;Acc:HGNC:25629]	protein_coding
PyrL2n3	MDD	ENSG00000145592	RPL37	5.00468	0.0168401	0.0955586	0.924066	0.999128	-6.0304	FALSE	6167	ribosomal protein L37 [Source:HGNC Symbol;Acc:HGNC:10347]	protein_coding
PyrL2n3	MDD	ENSG00000145604	SKP2	5.24493	-0.0115914	-0.0637603	0.949291	0.999128	-6.08025	FALSE	6502	S-phase kinase associated protein 2 [Source:HGNC Symbol;Acc:HGNC:10901]	protein_coding
PyrL2n3	MDD	ENSG00000145623	OSMR	0.11993	-0.0602975	-0.0675652	0.946269	0.999128	-4.93181	FALSE	9180	oncostatin M receptor [Source:HGNC Symbol;Acc:HGNC:8507]	protein_coding
PyrL2n3	MDD	ENSG00000145626	UGT3A1	-3.219	0.508107	0.530123	0.597224	0.999128	-4.81916	FALSE	133688	UDP glycosyltransferase family 3 member A1 [Source:HGNC Symbol;Acc:HGNC:26625]	protein_coding
PyrL2n3	MDD	ENSG00000145632	PLK2	6.46063	0.192645	1.46438	0.146287	0.999128	-5.42609	FALSE	10769	polo like kinase 2 [Source:HGNC Symbol;Acc:HGNC:19699]	protein_coding
PyrL2n3	MDD	ENSG00000145642	SHISAL2B	-1.83337	0.561414	0.636203	0.526126	0.999128	-4.7938	FALSE	100132916	shisa like 2B [Source:HGNC Symbol;Acc:HGNC:34236]	protein_coding
PyrL2n3	MDD	ENSG00000145675	PIK3R1	8.34848	0.0322779	0.423423	0.672913	0.999128	-6.99285	FALSE	5295	phosphoinositide-3-kinase regulatory subunit 1 [Source:HGNC Symbol;Acc:HGNC:8979]	protein_coding
PyrL2n3	MDD	ENSG00000145681	HAPLN1	-1.73968	-0.238533	-0.228361	0.819841	0.999128	-4.87933	FALSE	1404	hyaluronan and proteoglycan link protein 1 [Source:HGNC Symbol;Acc:HGNC:2380]	protein_coding
PyrL2n3	MDD	ENSG00000145685	LHFPL2	4.86845	-0.186561	-0.794068	0.429073	0.999128	-5.67772	FALSE	10184	LHFPL tetraspan subfamily member 2 [Source:HGNC Symbol;Acc:HGNC:6588]	protein_coding
PyrL2n3	MDD	ENSG00000145687	SSBP2	7.60317	0.0433958	0.423708	0.672706	0.999128	-6.72783	FALSE	23635	single stranded DNA binding protein 2 [Source:HGNC Symbol;Acc:HGNC:15831]	protein_coding
PyrL2n3	MDD	ENSG00000145692	BHMT	-3.44052	-0.570462	-0.541424	0.589443	0.999128	-4.79969	FALSE	635	betaine--homocysteine S-methyltransferase [Source:HGNC Symbol;Acc:HGNC:1047]	protein_coding
PyrL2n3	MDD	ENSG00000145700	ANKRD31	2.60233	-0.653762	-1.13293	0.260003	0.999128	-4.75661	FALSE	256006	ankyrin repeat domain 31 [Source:HGNC Symbol;Acc:HGNC:26853]	protein_coding
PyrL2n3	MDD	ENSG00000145703	IQGAP2	1.97567	0.430418	0.648429	0.518222	0.999128	-4.9822	FALSE	10788	IQ motif containing GTPase activating protein 2 [Source:HGNC Symbol;Acc:HGNC:6111]	protein_coding
PyrL2n3	MDD	ENSG00000145708	CRHBP	-1.21796	0.84914	0.774546	0.440471	0.999128	-4.74821	FALSE	1393	corticotropin releasing hormone binding protein [Source:HGNC Symbol;Acc:HGNC:2356]	protein_coding
PyrL2n3	MDD	ENSG00000145715	RASA1	6.37091	0.217057	1.91112	0.0589081	0.999128	-4.67715	FALSE	5921	RAS p21 protein activator 1 [Source:HGNC Symbol;Acc:HGNC:9871]	protein_coding
PyrL2n3	MDD	ENSG00000145723	GIN1	1.4695	0.287212	0.375267	0.708272	0.999128	-5.02246	FALSE	54826	gypsy retrotransposon integrase 1 [Source:HGNC Symbol;Acc:HGNC:25959]	protein_coding
PyrL2n3	MDD	ENSG00000145725	PPIP5K2	6.19542	-0.0491804	-0.405197	0.686215	0.999128	-6.33283	FALSE	23262	diphosphoinositol pentakisphosphate kinase 2 [Source:HGNC Symbol;Acc:HGNC:29035]	protein_coding
PyrL2n3	MDD	ENSG00000145730	PAM	7.79707	0.0370089	0.406017	0.685614	0.999128	-6.81838	FALSE	5066	peptidylglycine alpha-amidating monooxygenase [Source:HGNC Symbol;Acc:HGNC:8596]	protein_coding
PyrL2n3	MDD	ENSG00000145734	BDP1	7.87386	-0.0416526	-0.531016	0.596608	0.999128	-6.76049	FALSE	55814	B double prime 1, subunit of RNA polymerase III transcription initiation factor IIIB [Source:HGNC Symbol;Acc:HGNC:13652]	protein_coding
PyrL2n3	MDD	ENSG00000145736	GTF2H2	-0.159048	-1.59166	-2.06993	0.0410862	0.999128	-3.89358	FALSE	2966	general transcription factor IIH subunit 2 [Source:HGNC Symbol;Acc:HGNC:4656]	protein_coding
PyrL2n3	MDD	ENSG00000145736	GTF2H2	-0.159048	-1.59166	-2.06993	0.0410862	0.999128	-3.89358	FALSE	728340	general transcription factor IIH subunit 2 [Source:HGNC Symbol;Acc:HGNC:4656]	protein_coding
PyrL2n3	MDD	ENSG00000145740	SLC30A5	3.53915	-0.220366	-0.633764	0.52771	0.999128	-5.31457	FALSE	64924	solute carrier family 30 member 5 [Source:HGNC Symbol;Acc:HGNC:19089]	protein_coding
PyrL2n3	MDD	ENSG00000145741	BTF3	3.76257	0.0454266	0.157733	0.874992	0.999128	-5.62629	FALSE	689	basic transcription factor 3 [Source:HGNC Symbol;Acc:HGNC:1125]	protein_coding
PyrL2n3	MDD	ENSG00000145743	FBXL17	8.42276	-0.0692781	-0.920078	0.359789	0.999128	-6.67884	FALSE	64839	F-box and leucine rich repeat protein 17 [Source:HGNC Symbol;Acc:HGNC:13615]	protein_coding
PyrL2n3	MDD	ENSG00000145757	SPATA9	-3.44632	-1.72018	-1.69791	0.0926945	0.999128	-4.26116	FALSE	83890	spermatogenesis associated 9 [Source:HGNC Symbol;Acc:HGNC:22988]	protein_coding
PyrL2n3	MDD	ENSG00000145779	TNFAIP8	-0.719717	-0.165088	-0.177338	0.859608	0.999128	-4.91364	FALSE	25816	TNF alpha induced protein 8 [Source:HGNC Symbol;Acc:HGNC:17260]	protein_coding
PyrL2n3	MDD	ENSG00000145780	FEM1C	3.99755	0.397179	1.41796	0.15937	0.999128	-4.79068	FALSE	56929	fem-1 homolog C [Source:HGNC Symbol;Acc:HGNC:16933]	protein_coding
PyrL2n3	MDD	ENSG00000145781	COMMD10	5.86648	-0.020667	-0.144308	0.885553	0.999128	-6.30832	FALSE	51397	COMM domain containing 10 [Source:HGNC Symbol;Acc:HGNC:30201]	protein_coding
PyrL2n3	MDD	ENSG00000145782	ATG12	4.35572	-0.126935	-0.536329	0.592945	0.999128	-5.70263	FALSE	9140	autophagy related 12 [Source:HGNC Symbol;Acc:HGNC:588]	protein_coding
PyrL2n3	MDD	ENSG00000145794	MEGF10	2.99882	-0.670317	-1.1822	0.239984	0.999128	-4.76822	FALSE	84466	multiple EGF like domains 10 [Source:HGNC Symbol;Acc:HGNC:29634]	protein_coding
PyrL2n3	MDD	ENSG00000145808	ADAMTS19	4.28569	0.086204	0.345784	0.730245	0.999128	-5.70157	FALSE	171019	ADAM metallopeptidase with thrombospondin type 1 motif 19 [Source:HGNC Symbol;Acc:HGNC:17111]	protein_coding
PyrL2n3	MDD	ENSG00000145817	YIPF5	3.03924	0.089268	0.194855	0.84591	0.999128	-5.37591	FALSE	81555	Yip1 domain family member 5 [Source:HGNC Symbol;Acc:HGNC:24877]	protein_coding
PyrL2n3	MDD	ENSG00000145819	ARHGAP26	9.51634	-0.117236	-1.11114	0.2703	0.999128	-6.89574	FALSE	23092	Rho GTPase activating protein 26 [Source:HGNC Symbol;Acc:HGNC:17073]	protein_coding
PyrL2n3	MDD	ENSG00000145824	CXCL14	-1.38506	-0.440682	-0.40388	0.68718	0.999128	-4.83688	FALSE	9547	C-X-C motif chemokine ligand 14 [Source:HGNC Symbol;Acc:HGNC:10640]	protein_coding
PyrL2n3	MDD	ENSG00000145832	SLC25A48	2.71892	-0.558233	-1.05887	0.292258	0.999128	-4.84735	FALSE	153328	solute carrier family 25 member 48 [Source:HGNC Symbol;Acc:HGNC:30451]	protein_coding
PyrL2n3	MDD	ENSG00000145833	DDX46	5.70428	-0.111698	-0.720853	0.472714	0.999128	-5.99928	FALSE	9879	DEAD-box helicase 46 [Source:HGNC Symbol;Acc:HGNC:18681]	protein_coding
PyrL2n3	MDD	ENSG00000145850	TIMD4	-2.29639	-1.41026	-1.39749	0.165418	0.999128	-4.45777	FALSE	91937	T cell immunoglobulin and mucin domain containing 4 [Source:HGNC Symbol;Acc:HGNC:25132]	protein_coding
PyrL2n3	MDD	ENSG00000145860	RNF145	5.73836	-0.13533	-0.914649	0.362618	0.999128	-5.8493	FALSE	153830	ring finger protein 145 [Source:HGNC Symbol;Acc:HGNC:20853]	protein_coding
PyrL2n3	MDD	ENSG00000145861	C1QTNF2	-0.987465	0.0275757	0.0290126	0.976913	0.999128	-4.89602	FALSE	114898	C1q and TNF related 2 [Source:HGNC Symbol;Acc:HGNC:14325]	protein_coding
PyrL2n3	MDD	ENSG00000145863	GABRA6	4.19615	-0.220931	-0.805013	0.422759	0.999128	-5.47457	FALSE	2559	gamma-aminobutyric acid type A receptor subunit alpha6 [Source:HGNC Symbol;Acc:HGNC:4080]	protein_coding
PyrL2n3	MDD	ENSG00000145864	GABRB2	8.65208	-0.0317596	-0.30672	0.759914	0.999128	-7.14192	FALSE	2561	gamma-aminobutyric acid type A receptor subunit beta2 [Source:HGNC Symbol;Acc:HGNC:4082]	protein_coding
PyrL2n3	MDD	ENSG00000145868	FBXO38	5.35438	-0.0125752	-0.0711141	0.943452	0.999128	-6.14092	FALSE	81545	F-box protein 38 [Source:HGNC Symbol;Acc:HGNC:28844]	protein_coding
PyrL2n3	MDD	ENSG00000145882	PCYOX1L	5.10464	0.0324663	0.174224	0.862049	0.999128	-6.03353	FALSE	78991	prenylcysteine oxidase 1 like [Source:HGNC Symbol;Acc:HGNC:28477]	protein_coding
PyrL2n3	MDD	ENSG00000145888	GLRA1	1.7543	-0.764339	-1.28706	0.201103	0.999128	-4.60405	FALSE	2741	glycine receptor alpha 1 [Source:HGNC Symbol;Acc:HGNC:4326]	protein_coding
PyrL2n3	MDD	ENSG00000145901	TNIP1	4.97025	0.170013	0.878348	0.381901	0.999128	-5.64553	FALSE	10318	TNFAIP3 interacting protein 1 [Source:HGNC Symbol;Acc:HGNC:16903]	protein_coding
PyrL2n3	MDD	ENSG00000145907	G3BP1	4.50565	-0.021144	-0.0823719	0.934519	0.999128	-5.85215	FALSE	10146	G3BP stress granule assembly factor 1 [Source:HGNC Symbol;Acc:HGNC:30292]	protein_coding
PyrL2n3	MDD	ENSG00000145911	N4BP3	3.19455	-0.537817	-1.44688	0.151119	0.999128	-4.65402	FALSE	23138	NEDD4 binding protein 3 [Source:HGNC Symbol;Acc:HGNC:29852]	protein_coding
PyrL2n3	MDD	ENSG00000145912	NHP2	3.4751	0.441073	1.05111	0.295788	0.999128	-5.04451	FALSE	55651	NHP2 ribonucleoprotein [Source:HGNC Symbol;Acc:HGNC:14377]	protein_coding
PyrL2n3	MDD	ENSG00000145916	RMND5B	4.92808	-0.0234644	-0.124924	0.900839	0.999128	-6.00857	FALSE	64777	required for meiotic nuclear division 5 homolog B [Source:HGNC Symbol;Acc:HGNC:26181]	protein_coding
PyrL2n3	MDD	ENSG00000145919	BOD1	3.39457	-0.337939	-0.900303	0.370164	0.999128	-5.15238	FALSE	91272	biorientation of chromosomes in cell division 1 [Source:HGNC Symbol;Acc:HGNC:25114]	protein_coding
PyrL2n3	MDD	ENSG00000145920	CPLX2	8.06527	-0.0942226	-0.723997	0.471365	0.999128	-6.72284	FALSE	10814	complexin 2 [Source:HGNC Symbol;Acc:HGNC:2310]	protein_coding
PyrL2n3	MDD	ENSG00000145934	TENM2	10.6441	-0.0937583	-1.04388	0.300125	0.999128	-7.50292	FALSE	57451	teneurin transmembrane protein 2 [Source:HGNC Symbol;Acc:HGNC:29943]	protein_coding
PyrL2n3	MDD	ENSG00000145945	FAM50B	1.09649	1.01494	1.04738	0.297513	0.999128	-4.69574	FALSE	26240	family with sequence similarity 50 member B [Source:HGNC Symbol;Acc:HGNC:18789]	protein_coding
PyrL2n3	MDD	ENSG00000145949	MYLK4	2.78464	0.0319568	0.0687542	0.945325	0.999128	-5.36833	FALSE	340156	myosin light chain kinase family member 4 [Source:HGNC Symbol;Acc:HGNC:27972]	protein_coding
PyrL2n3	MDD	ENSG00000145979	TBC1D7	3.99988	-0.297158	-1.1377	0.258016	0.999128	-5.15288	FALSE	51256	TBC1 domain family member 7 [Source:HGNC Symbol;Acc:HGNC:21066]	protein_coding
PyrL2n3	MDD	ENSG00000145979	TBC1D7	3.99988	-0.297158	-1.1377	0.258016	0.999128	-5.15288	FALSE	107080638	TBC1 domain family member 7 [Source:HGNC Symbol;Acc:HGNC:21066]	protein_coding
PyrL2n3	MDD	ENSG00000145982	FARS2	8.21232	-0.0713912	-0.904705	0.367838	0.999128	-6.63408	FALSE	10667	phenylalanyl-tRNA synthetase 2, mitochondrial [Source:HGNC Symbol;Acc:HGNC:21062]	protein_coding
PyrL2n3	MDD	ENSG00000145990	GFOD1	8.533	-0.00663823	-0.0808706	0.93571	0.999128	-7.12996	FALSE	54438	glucose-fructose oxidoreductase domain containing 1 [Source:HGNC Symbol;Acc:HGNC:21096]	protein_coding
PyrL2n3	MDD	ENSG00000145996	CDKAL1	7.05305	-0.0487877	-0.514146	0.608306	0.999128	-6.52161	FALSE	54901	CDK5 regulatory subunit associated protein 1 like 1 [Source:HGNC Symbol;Acc:HGNC:21050]	protein_coding
PyrL2n3	MDD	ENSG00000146001	PCDHB18P	1.81994	-0.698381	-0.966809	0.336016	0.999128	-4.81122	FALSE		protocadherin beta 18 pseudogene [Source:HGNC Symbol;Acc:HGNC:14548]	transcribed_unprocessed_pseudogene
PyrL2n3	MDD	ENSG00000146005	PSD2	5.0943	0.123565	0.648622	0.518098	0.999128	-5.85525	FALSE	84249	pleckstrin and Sec7 domain containing 2 [Source:HGNC Symbol;Acc:HGNC:19092]	protein_coding
PyrL2n3	MDD	ENSG00000146006	LRRTM2	5.328	0.370805	2.21822	0.0288459	0.999128	-3.81865	FALSE	26045	leucine rich repeat transmembrane neuronal 2 [Source:HGNC Symbol;Acc:HGNC:19409]	protein_coding
PyrL2n3	MDD	ENSG00000146007	ZMAT2	5.0909	-0.073568	-0.373381	0.70967	0.999128	-6.0012	FALSE	153527	zinc finger matrin-type 2 [Source:HGNC Symbol;Acc:HGNC:26433]	protein_coding
PyrL2n3	MDD	ENSG00000146021	KLHL3	7.16384	0.00993198	0.10352	0.917761	0.999128	-6.68111	FALSE	26249	kelch like family member 3 [Source:HGNC Symbol;Acc:HGNC:6354]	protein_coding
PyrL2n3	MDD	ENSG00000146038	DCDC2	4.32694	-0.358179	-1.32512	0.188209	0.999128	-5.04718	FALSE	51473	doublecortin domain containing 2 [Source:HGNC Symbol;Acc:HGNC:18141]	protein_coding
PyrL2n3	MDD	ENSG00000146054	TRIM7	-1.1291	-0.228893	-0.210981	0.83334	0.999128	-4.88062	FALSE	81786	tripartite motif containing 7 [Source:HGNC Symbol;Acc:HGNC:16278]	protein_coding
PyrL2n3	MDD	ENSG00000146063	TRIM41	4.48887	0.170658	0.727904	0.468406	0.999128	-5.62762	FALSE	90933	tripartite motif containing 41 [Source:HGNC Symbol;Acc:HGNC:19013]	protein_coding
PyrL2n3	MDD	ENSG00000146066	HIGD2A	-2.00829	0.808311	0.682553	0.496498	0.999128	-4.76814	FALSE	192286	HIG1 hypoxia inducible domain family member 2A [Source:HGNC Symbol;Acc:HGNC:28311]	protein_coding
PyrL2n3	MDD	ENSG00000146067	FAM193B	6.15087	0.0703877	0.5096	0.611476	0.999128	-6.25229	FALSE	54540	family with sequence similarity 193 member B [Source:HGNC Symbol;Acc:HGNC:25524]	protein_coding
PyrL2n3	MDD	ENSG00000146070	PLA2G7	3.02945	-0.771022	-1.84806	0.067606	0.999128	-4.04994	FALSE	7941	phospholipase A2 group VII [Source:HGNC Symbol;Acc:HGNC:9040]	protein_coding
PyrL2n3	MDD	ENSG00000146072	TNFRSF21	6.03866	-0.0591989	-0.427107	0.670237	0.999128	-6.27641	FALSE	27242	TNF receptor superfamily member 21 [Source:HGNC Symbol;Acc:HGNC:13469]	protein_coding
PyrL2n3	MDD	ENSG00000146083	RNF44	5.31836	0.324136	1.80361	0.0743615	0.999128	-4.59757	FALSE	22838	ring finger protein 44 [Source:HGNC Symbol;Acc:HGNC:19180]	protein_coding
PyrL2n3	MDD	ENSG00000146085	MMUT	3.61886	0.146884	0.457774	0.648127	0.999128	-5.45788	FALSE	4594	methylmalonyl-CoA mutase [Source:HGNC Symbol;Acc:HGNC:7526]	protein_coding
PyrL2n3	MDD	ENSG00000146090	RASGEF1C	5.82969	0.0868857	0.429679	0.668371	0.999128	-6.1649	FALSE	255426	RasGEF domain family member 1C [Source:HGNC Symbol;Acc:HGNC:27400]	protein_coding
PyrL2n3	MDD	ENSG00000146094	DOK3	0.599086	-1.37978	-1.38813	0.168292	0.999128	-4.46631	FALSE	79930	docking protein 3 [Source:HGNC Symbol;Acc:HGNC:24583]	protein_coding
PyrL2n3	MDD	ENSG00000146109	ABT1	-0.532378	0.812679	0.839345	0.403316	0.999128	-4.74964	FALSE	29777	activator of basal transcription 1 [Source:HGNC Symbol;Acc:HGNC:17369]	protein_coding
PyrL2n3	MDD	ENSG00000146112	PPP1R18	-0.58194	0.818392	0.855958	0.394107	0.999128	-4.76717	FALSE	170954	protein phosphatase 1 regulatory subunit 18 [Source:HGNC Symbol;Acc:HGNC:29413]	protein_coding
PyrL2n3	MDD	ENSG00000146112	PPP1R18	-0.58194	0.818392	0.855958	0.394107	0.999128	-4.76717	FALSE	107987457	protein phosphatase 1 regulatory subunit 18 [Source:HGNC Symbol;Acc:HGNC:29413]	protein_coding
PyrL2n3	MDD	ENSG00000146122	DAAM2	2.72369	0.0441002	0.0987899	0.921507	0.999128	-5.35671	FALSE	23500	dishevelled associated activator of morphogenesis 2 [Source:HGNC Symbol;Acc:HGNC:18143]	protein_coding
PyrL2n3	MDD	ENSG00000146143	PRIM2	5.14292	-0.167927	-0.87792	0.382132	0.999128	-5.69481	FALSE	5558	DNA primase subunit 2 [Source:HGNC Symbol;Acc:HGNC:9370]	protein_coding
PyrL2n3	MDD	ENSG00000146147	MLIP	7.98251	-0.326595	-2.15775	0.034349	0.999128	-4.71634	FALSE	90523	muscular LMNA interacting protein [Source:HGNC Symbol;Acc:HGNC:21355]	protein_coding
PyrL2n3	MDD	ENSG00000146151	HMGCLL1	5.87313	0.0559938	0.336354	0.737322	0.999128	-6.26391	FALSE	54511	3-hydroxymethyl-3-methylglutaryl-CoA lyase like 1 [Source:HGNC Symbol;Acc:HGNC:21359]	protein_coding
PyrL2n3	MDD	ENSG00000146192	FGD2	-2.47835	-0.595086	-0.505354	0.614444	0.999128	-4.81345	FALSE	221472	FYVE, RhoGEF and PH domain containing 2 [Source:HGNC Symbol;Acc:HGNC:3664]	protein_coding
PyrL2n3	MDD	ENSG00000146197	SCUBE3	5.27585	-0.103327	-0.607292	0.54506	0.999128	-5.94664	FALSE	222663	signal peptide, CUB domain and EGF like domain containing 3 [Source:HGNC Symbol;Acc:HGNC:13655]	protein_coding
PyrL2n3	MDD	ENSG00000146205	ANO7	0.937601	-0.88761	-1.02934	0.305851	0.999128	-4.70171	FALSE	50636	anoctamin 7 [Source:HGNC Symbol;Acc:HGNC:31677]	protein_coding
PyrL2n3	MDD	ENSG00000146215	CRIP3	-2.06004	-1.69123	-1.50691	0.135046	0.999128	-4.39401	FALSE	401262	cysteine rich protein 3 [Source:HGNC Symbol;Acc:HGNC:17751]	protein_coding
PyrL2n3	MDD	ENSG00000146216	TTBK1	7.26091	-0.051567	-0.50121	0.617346	0.999128	-6.58763	FALSE	84630	tau tubulin kinase 1 [Source:HGNC Symbol;Acc:HGNC:19140]	protein_coding
PyrL2n3	MDD	ENSG00000146221	TCTE1	-0.662882	-0.692609	-0.676855	0.500091	0.999128	-4.80066	FALSE	202500	t-complex-associated-testis-expressed 1 [Source:HGNC Symbol;Acc:HGNC:11693]	protein_coding
PyrL2n3	MDD	ENSG00000146223	RPL7L1	5.19521	0.272675	1.74732	0.0837115	0.999128	-4.61984	FALSE	285855	ribosomal protein L7 like 1 [Source:HGNC Symbol;Acc:HGNC:21370]	protein_coding
PyrL2n3	MDD	ENSG00000146232	NFKBIE	1.16967	0.00995352	0.0118088	0.990602	0.999128	-5.04142	FALSE	4794	NFKB inhibitor epsilon [Source:HGNC Symbol;Acc:HGNC:7799]	protein_coding
PyrL2n3	MDD	ENSG00000146233	CYP39A1	-0.910909	-0.0322314	-0.0307069	0.975566	0.999128	-4.90618	FALSE	51302	cytochrome P450 family 39 subfamily A member 1 [Source:HGNC Symbol;Acc:HGNC:17449]	protein_coding
PyrL2n3	MDD	ENSG00000146242	TPBG	1.96775	0.287705	0.345209	0.730789	0.999128	-5.11281	FALSE	7162	trophoblast glycoprotein [Source:HGNC Symbol;Acc:HGNC:12004]	protein_coding
PyrL2n3	MDD	ENSG00000146243	IRAK1BP1	5.28688	0.158013	0.88759	0.376932	0.999128	-5.7781	FALSE	134728	interleukin 1 receptor associated kinase 1 binding protein 1 [Source:HGNC Symbol;Acc:HGNC:17368]	protein_coding
PyrL2n3	MDD	ENSG00000146247	PHIP	6.931	-0.0941885	-0.90018	0.370229	0.999128	-6.23332	FALSE	55023	pleckstrin homology domain interacting protein [Source:HGNC Symbol;Acc:HGNC:15673]	protein_coding
PyrL2n3	MDD	ENSG00000146250	PRSS35	-3.90507	-0.952338	-0.894022	0.373498	0.999128	-4.69592	FALSE	167681	serine protease 35 [Source:HGNC Symbol;Acc:HGNC:21387]	protein_coding
PyrL2n3	MDD	ENSG00000146263	MMS22L	2.0501	-0.470588	-0.739195	0.461553	0.999128	-4.96212	FALSE	253714	MMS22 like, DNA repair protein [Source:HGNC Symbol;Acc:HGNC:21475]	protein_coding
PyrL2n3	MDD	ENSG00000146267	FAXC	6.6562	0.141006	1.34183	0.182748	0.999128	-5.66277	FALSE	84553	failed axon connections homolog, metaxin like GST domain containing [Source:HGNC Symbol;Acc:HGNC:20742]	protein_coding
PyrL2n3	MDD	ENSG00000146276	GABRR1	-1.76948	-0.0722124	-0.0795986	0.936719	0.999128	-4.88617	FALSE	2569	gamma-aminobutyric acid type A receptor subunit rho1 [Source:HGNC Symbol;Acc:HGNC:4090]	protein_coding
PyrL2n3	MDD	ENSG00000146278	PNRC1	5.27493	0.113917	0.590396	0.556283	0.999128	-5.94283	FALSE	10957	proline rich nuclear receptor coactivator 1 [Source:HGNC Symbol;Acc:HGNC:17278]	protein_coding
PyrL2n3	MDD	ENSG00000146281	PM20D2	2.99921	-0.20118	-0.477554	0.63403	0.999128	-5.28464	FALSE	135293	peptidase M20 domain containing 2 [Source:HGNC Symbol;Acc:HGNC:21408]	protein_coding
PyrL2n3	MDD	ENSG00000146282	RARS2	5.2461	0.0551219	0.32695	0.744402	0.999128	-6.05891	FALSE	57038	arginyl-tRNA synthetase 2, mitochondrial [Source:HGNC Symbol;Acc:HGNC:21406]	protein_coding
PyrL2n3	MDD	ENSG00000146285	SCML4	2.3243	-0.961184	-1.72266	0.0881005	0.999128	-4.1683	FALSE	256380	Scm polycomb group protein like 4 [Source:HGNC Symbol;Acc:HGNC:21397]	protein_coding
PyrL2n3	MDD	ENSG00000146350	TBC1D32	6.59778	0.0247366	0.194499	0.846188	0.999128	-6.49309	FALSE	221322	TBC1 domain family member 32 [Source:HGNC Symbol;Acc:HGNC:21485]	protein_coding
PyrL2n3	MDD	ENSG00000146352	CLVS2	6.81202	0.0535244	0.471583	0.638271	0.999128	-6.46697	FALSE	134829	clavesin 2 [Source:HGNC Symbol;Acc:HGNC:23046]	protein_coding
PyrL2n3	MDD	ENSG00000146360	GPR6	-0.0321931	1.88017	1.55276	0.124176	0.999128	-4.34641	FALSE	2830	G protein-coupled receptor 6 [Source:HGNC Symbol;Acc:HGNC:4515]	protein_coding
PyrL2n3	MDD	ENSG00000146373	RNF217	5.44475	0.125294	0.775523	0.439896	0.999128	-5.898	FALSE	154214	ring finger protein 217 [Source:HGNC Symbol;Acc:HGNC:21487]	protein_coding
PyrL2n3	MDD	ENSG00000146374	RSPO3	-2.25157	0.538497	0.430113	0.668057	0.999128	-4.82725	FALSE	84870	R-spondin 3 [Source:HGNC Symbol;Acc:HGNC:20866]	protein_coding
PyrL2n3	MDD	ENSG00000146376	ARHGAP18	3.34112	0.134865	0.333561	0.739423	0.999128	-5.43451	FALSE	93663	Rho GTPase activating protein 18 [Source:HGNC Symbol;Acc:HGNC:21035]	protein_coding
PyrL2n3	MDD	ENSG00000146386	ABRACL	1.82324	-0.829249	-1.04295	0.299535	0.999128	-4.74748	FALSE	58527	ABRA C-terminal like [Source:HGNC Symbol;Acc:HGNC:21230]	protein_coding
PyrL2n3	MDD	ENSG00000146409	SLC18B1	3.19513	-0.70289	-1.91416	0.0585137	0.999128	-3.95665	FALSE	116843	solute carrier family 18 member B1 [Source:HGNC Symbol;Acc:HGNC:21573]	protein_coding
PyrL2n3	MDD	ENSG00000146410	MTFR2	-3.21582	0.670112	0.657093	0.512659	0.999128	-4.78517	FALSE	113115	mitochondrial fission regulator 2 [Source:HGNC Symbol;Acc:HGNC:21115]	protein_coding
PyrL2n3	MDD	ENSG00000146411	SLC2A12	4.63927	-0.223827	-1.00051	0.319523	0.999128	-5.41321	FALSE	154091	solute carrier family 2 member 12 [Source:HGNC Symbol;Acc:HGNC:18067]	protein_coding
PyrL2n3	MDD	ENSG00000146414	SHPRH	6.45636	0.0480287	0.367336	0.71416	0.999128	-6.42687	FALSE	257218	SNF2 histone linker PHD RING helicase [Source:HGNC Symbol;Acc:HGNC:19336]	protein_coding
PyrL2n3	MDD	ENSG00000146416	AIG1	7.34903	-0.129285	-1.39039	0.167558	0.999128	-5.79912	FALSE	51390	androgen induced 1 [Source:HGNC Symbol;Acc:HGNC:21607]	protein_coding
PyrL2n3	MDD	ENSG00000146425	DYNLT1	1.59821	0.0300193	0.0484204	0.96148	0.999128	-5.14841	FALSE	6993	dynein light chain Tctex-type 1 [Source:HGNC Symbol;Acc:HGNC:11697]	protein_coding
PyrL2n3	MDD	ENSG00000146426	TIAM2	7.43949	0.0632739	0.528722	0.598192	0.999128	-6.62512	FALSE	26230	TIAM Rac1 associated GEF 2 [Source:HGNC Symbol;Acc:HGNC:11806]	protein_coding
PyrL2n3	MDD	ENSG00000146433	TMEM181	6.62604	-0.117396	-0.98755	0.325802	0.999128	-6.04595	FALSE	57583	transmembrane protein 181 [Source:HGNC Symbol;Acc:HGNC:20958]	protein_coding
PyrL2n3	MDD	ENSG00000146453	PNLDC1	0.0867787	-1.08287	-1.01457	0.312808	0.999128	-4.67846	FALSE	154197	PARN like ribonuclease domain containing exonuclease 1 [Source:HGNC Symbol;Acc:HGNC:21185]	protein_coding
PyrL2n3	MDD	ENSG00000146457	WTAP	4.04847	0.509436	1.82644	0.0708254	0.999128	-4.24495	FALSE	9589	WT1 associated protein [Source:HGNC Symbol;Acc:HGNC:16846]	protein_coding
PyrL2n3	MDD	ENSG00000146463	ZMYM4	6.3808	-0.0206954	-0.169753	0.865554	0.999128	-6.43273	FALSE	9202	zinc finger MYM-type containing 4 [Source:HGNC Symbol;Acc:HGNC:13055]	protein_coding
PyrL2n3	MDD	ENSG00000146476	ARMT1	1.52922	0.0184196	0.0246814	0.980359	0.999128	-5.12867	FALSE	79624	acidic residue methyltransferase 1 [Source:HGNC Symbol;Acc:HGNC:17872]	protein_coding
PyrL2n3	MDD	ENSG00000146477	SLC22A3	-0.157368	0.501779	0.558702	0.577638	0.999128	-4.87172	FALSE	6581	solute carrier family 22 member 3 [Source:HGNC Symbol;Acc:HGNC:10967]	protein_coding
PyrL2n3	MDD	ENSG00000146530	VWDE	2.46924	-0.449688	-0.788393	0.432368	0.999128	-5.06347	FALSE	221806	von Willebrand factor D and EGF domains [Source:HGNC Symbol;Acc:HGNC:21897]	protein_coding
PyrL2n3	MDD	ENSG00000146535	GNA12	5.77044	0.0408972	0.313636	0.754464	0.999128	-6.21474	FALSE	2768	G protein subunit alpha 12 [Source:HGNC Symbol;Acc:HGNC:4380]	protein_coding
PyrL2n3	MDD	ENSG00000146540	C7orf50	7.03366	-0.0373003	-0.32722	0.744199	0.999128	-6.6133	FALSE	84310	chromosome 7 open reading frame 50 [Source:HGNC Symbol;Acc:HGNC:22421]	protein_coding
PyrL2n3	MDD	ENSG00000146555	SDK1	6.62823	0.186951	0.80316	0.424545	0.999128	-6.16999	FALSE	221935	sidekick cell adhesion molecule 1 [Source:HGNC Symbol;Acc:HGNC:19307]	protein_coding
PyrL2n3	MDD	ENSG00000146556	WASH2P	2.70792	-0.150413	-0.283205	0.777616	0.999128	-5.28805	FALSE		WASP family homolog 2, pseudogene [Source:HGNC Symbol;Acc:HGNC:33145]	transcribed_unprocessed_pseudogene
PyrL2n3	MDD	ENSG00000146574	CCZ1B	2.75323	0.954913	1.94642	0.0544649	0.999128	-3.88746	FALSE	221960	CCZ1 homolog B, vacuolar protein trafficking and biogenesis associated [Source:HGNC Symbol;Acc:HGNC:21717]	protein_coding
PyrL2n3	MDD	ENSG00000146576	INTS15	4.15242	-0.839365	-2.70346	0.00808899	0.945076	-2.54631	FALSE	79034	integrator complex subunit 15 [Source:HGNC Symbol;Acc:HGNC:21702]	protein_coding
PyrL2n3	MDD	ENSG00000146587	RBAK	2.73938	-0.543923	-1.25033	0.214153	0.999128	-4.75503	FALSE	57786	RB associated KRAB zinc finger [Source:HGNC Symbol;Acc:HGNC:17680]	protein_coding
PyrL2n3	MDD	ENSG00000146592	CREB5	5.84503	-0.12334	-0.591197	0.555822	0.999128	-6.12329	FALSE	9586	cAMP responsive element binding protein 5 [Source:HGNC Symbol;Acc:HGNC:16844]	protein_coding
PyrL2n3	MDD	ENSG00000146648	EGFR	2.9744	-0.248177	-0.488354	0.626389	0.999128	-5.31931	FALSE	1956	epidermal growth factor receptor [Source:HGNC Symbol;Acc:HGNC:3236]	protein_coding
PyrL2n3	MDD	ENSG00000146670	CDCA5	-1.89614	0.556831	0.494361	0.622156	0.999128	-4.81912	FALSE	113130	cell division cycle associated 5 [Source:HGNC Symbol;Acc:HGNC:14626]	protein_coding
PyrL2n3	MDD	ENSG00000146674	IGFBP3	0.748133	0.0358676	0.0405202	0.967761	0.999128	-4.96083	FALSE	3486	insulin like growth factor binding protein 3 [Source:HGNC Symbol;Acc:HGNC:5472]	protein_coding
PyrL2n3	MDD	ENSG00000146676	PURB	4.88377	0.225302	1.11691	0.266761	0.999128	-5.43808	FALSE	5814	purine rich element binding protein B [Source:HGNC Symbol;Acc:HGNC:9702]	protein_coding
PyrL2n3	MDD	ENSG00000146700	SSC4D	-2.52525	0.465895	0.426876	0.670405	0.999128	-4.83181	FALSE	136853	scavenger receptor cysteine rich family member with 4 domains [Source:HGNC Symbol;Acc:HGNC:14461]	protein_coding
PyrL2n3	MDD	ENSG00000146701	MDH2	5.93285	0.159333	1.03873	0.301483	0.999128	-5.80385	FALSE	4191	malate dehydrogenase 2 [Source:HGNC Symbol;Acc:HGNC:6971]	protein_coding
PyrL2n3	MDD	ENSG00000146707	POMZP3	-0.932684	-0.0820272	-0.0763822	0.939271	0.999128	-4.87747	FALSE	22932	POM121 and ZP3 fusion [Source:HGNC Symbol;Acc:HGNC:9203]	protein_coding
PyrL2n3	MDD	ENSG00000146729	NIPSNAP2	4.52818	0.0911235	0.387201	0.699446	0.999128	-5.82742	FALSE	2631	nipsnap homolog 2 [Source:HGNC Symbol;Acc:HGNC:4179]	protein_coding
PyrL2n3	MDD	ENSG00000146731	CCT6A	4.87542	0.113109	0.524286	0.601262	0.999128	-5.87047	FALSE	908	chaperonin containing TCP1 subunit 6A [Source:HGNC Symbol;Acc:HGNC:1620]	protein_coding
PyrL2n3	MDD	ENSG00000146733	PSPH	3.31025	0.136862	0.32296	0.747413	0.999128	-5.41675	FALSE	5723	phosphoserine phosphatase [Source:HGNC Symbol;Acc:HGNC:9577]	protein_coding
PyrL2n3	MDD	ENSG00000146757	ZNF92	1.69542	0.460251	0.694754	0.488852	0.999128	-5.02557	FALSE	168374	zinc finger protein 92 [Source:HGNC Symbol;Acc:HGNC:13168]	protein_coding
PyrL2n3	MDD	ENSG00000146776	ATXN7L1	7.61257	-0.0626459	-0.675313	0.501065	0.999128	-6.60311	FALSE	222255	ataxin 7 like 1 [Source:HGNC Symbol;Acc:HGNC:22210]	protein_coding
PyrL2n3	MDD	ENSG00000146802	TMEM168	1.45815	0.691255	1.01027	0.314852	0.999128	-4.81161	FALSE	64418	transmembrane protein 168 [Source:HGNC Symbol;Acc:HGNC:25826]	protein_coding
PyrL2n3	MDD	ENSG00000146809	ASB15	-3.14542	1.23469	1.27111	0.206695	0.999128	-4.53009	FALSE	142685	ankyrin repeat and SOCS box containing 15 [Source:HGNC Symbol;Acc:HGNC:19767]	protein_coding
PyrL2n3	MDD	ENSG00000146826	TRAPPC14	3.52657	0.126617	0.325249	0.745685	0.999128	-5.47055	FALSE	55262	trafficking protein particle complex subunit 14 [Source:HGNC Symbol;Acc:HGNC:25604]	protein_coding
PyrL2n3	MDD	ENSG00000146828	SLC12A9	1.9472	1.208	1.75146	0.0829925	0.999128	-4.13282	FALSE	56996	solute carrier family 12 member 9 [Source:HGNC Symbol;Acc:HGNC:17435]	protein_coding
PyrL2n3	MDD	ENSG00000146830	GIGYF1	6.00656	0.201598	1.22212	0.22459	0.999128	-5.622	FALSE	64599	GRB10 interacting GYF protein 1 [Source:HGNC Symbol;Acc:HGNC:9126]	protein_coding
PyrL2n3	MDD	ENSG00000146833	TRIM4	4.17267	0.0947708	0.369789	0.712337	0.999128	-5.66845	FALSE	89122	tripartite motif containing 4 [Source:HGNC Symbol;Acc:HGNC:16275]	protein_coding
PyrL2n3	MDD	ENSG00000146834	MEPCE	4.04654	0.285596	1.0613	0.29116	0.999128	-5.19558	FALSE	56257	methylphosphate capping enzyme [Source:HGNC Symbol;Acc:HGNC:20247]	protein_coding
PyrL2n3	MDD	ENSG00000146842	TMEM209	0.750224	-1.46864	-1.7101	0.0904074	0.999128	-4.2133	FALSE	84928	transmembrane protein 209 [Source:HGNC Symbol;Acc:HGNC:21898]	protein_coding
PyrL2n3	MDD	ENSG00000146856	AGBL3	4.29423	-0.105559	-0.44377	0.658186	0.999128	-5.72053	FALSE	340351	AGBL carboxypeptidase 3 [Source:HGNC Symbol;Acc:HGNC:27981]	protein_coding
PyrL2n3	MDD	ENSG00000146858	ZC3HAV1L	1.49649	-0.677168	-0.915957	0.361935	0.999128	-4.81689	FALSE	92092	zinc finger CCCH-type containing, antiviral 1 like [Source:HGNC Symbol;Acc:HGNC:22423]	protein_coding
PyrL2n3	MDD	ENSG00000146859	TMEM140	-2.9561	-0.905905	-0.806982	0.421629	0.999128	-4.72582	FALSE	55281	transmembrane protein 140 [Source:HGNC Symbol;Acc:HGNC:21870]	protein_coding
PyrL2n3	MDD	ENSG00000146872	TLK2	5.83342	-0.145477	-0.997813	0.320825	0.999128	-5.78437	FALSE	11011	tousled like kinase 2 [Source:HGNC Symbol;Acc:HGNC:11842]	protein_coding
PyrL2n3	MDD	ENSG00000146904	EPHA1	-3.07945	-0.103634	-0.0994654	0.920972	0.999128	-4.87519	FALSE	2041	EPH receptor A1 [Source:HGNC Symbol;Acc:HGNC:3385]	protein_coding
PyrL2n3	MDD	ENSG00000146909	NOM1	4.25096	-0.150816	-0.582482	0.561579	0.999128	-5.63108	FALSE	64434	nucleolar protein with MIF4G domain 1 [Source:HGNC Symbol;Acc:HGNC:13244]	protein_coding
PyrL2n3	MDD	ENSG00000146918	NCAPG2	4.0107	0.310525	0.883157	0.37931	0.999128	-5.34682	FALSE	54892	non-SMC condensin II complex subunit G2 [Source:HGNC Symbol;Acc:HGNC:21904]	protein_coding
PyrL2n3	MDD	ENSG00000146938	NLGN4X	7.71079	-0.0553894	-0.62295	0.534763	0.999128	-6.6748	FALSE	57502	neuroligin 4 X-linked [Source:HGNC Symbol;Acc:HGNC:14287]	protein_coding
PyrL2n3	MDD	ENSG00000146950	SHROOM2	5.40769	0.310475	1.76072	0.0814012	0.999128	-4.69454	FALSE	357	shroom family member 2 [Source:HGNC Symbol;Acc:HGNC:630]	protein_coding
PyrL2n3	MDD	ENSG00000146963	LUC7L2	4.36772	-0.208422	-1.07079	0.286892	0.999128	-5.3652	FALSE	51631	LUC7 like 2, pre-mRNA splicing factor [Source:HGNC Symbol;Acc:HGNC:21608]	protein_coding
PyrL2n3	MDD	ENSG00000146966	DENND2A	3.95748	0.239838	0.686548	0.493987	0.999128	-5.4154	FALSE	27147	DENN domain containing 2A [Source:HGNC Symbol;Acc:HGNC:22212]	protein_coding
PyrL2n3	MDD	ENSG00000147010	SH3KBP1	7.15772	0.0891363	0.990328	0.32445	0.999128	-6.21847	FALSE	30011	SH3 domain containing kinase binding protein 1 [Source:HGNC Symbol;Acc:HGNC:13867]	protein_coding
PyrL2n3	MDD	ENSG00000147027	TMEM47	3.16393	0.111537	0.288076	0.773896	0.999128	-5.40977	FALSE	83604	transmembrane protein 47 [Source:HGNC Symbol;Acc:HGNC:18515]	protein_coding
PyrL2n3	MDD	ENSG00000147036	LANCL3	-0.105053	0.271171	0.281614	0.778832	0.999128	-4.92729	FALSE	347404	LanC like 3 [Source:HGNC Symbol;Acc:HGNC:24767]	protein_coding
PyrL2n3	MDD	ENSG00000147041	SYTL5	-2.47943	-0.402157	-0.395283	0.693492	0.999128	-4.8379	FALSE	94122	synaptotagmin like 5 [Source:HGNC Symbol;Acc:HGNC:15589]	protein_coding
PyrL2n3	MDD	ENSG00000147044	CASK	7.09339	0.0491924	0.539667	0.590649	0.999128	-6.53675	FALSE	8573	calcium/calmodulin dependent serine protein kinase [Source:HGNC Symbol;Acc:HGNC:1497]	protein_coding
PyrL2n3	MDD	ENSG00000147050	KDM6A	6.67686	0.0200598	0.19147	0.848553	0.999128	-6.54957	FALSE	7403	lysine demethylase 6A [Source:HGNC Symbol;Acc:HGNC:12637]	protein_coding
PyrL2n3	MDD	ENSG00000147059	SPIN2A	1.55682	0.42248	0.660299	0.510609	0.999128	-4.92425	FALSE	54466	spindlin family member 2A [Source:HGNC Symbol;Acc:HGNC:20694]	protein_coding
PyrL2n3	MDD	ENSG00000147065	MSN	2.19881	0.879033	1.23134	0.221139	0.999128	-4.63471	FALSE	4478	moesin [Source:HGNC Symbol;Acc:HGNC:7373]	protein_coding
PyrL2n3	MDD	ENSG00000147082	CCNB3	0.165216	-1.65789	-2.13542	0.0352164	0.999128	-3.75967	FALSE	85417	cyclin B3 [Source:HGNC Symbol;Acc:HGNC:18709]	protein_coding
PyrL2n3	MDD	ENSG00000147099	HDAC8	4.4326	-0.275035	-1.12585	0.262976	0.999128	-5.29041	FALSE	55869	histone deacetylase 8 [Source:HGNC Symbol;Acc:HGNC:13315]	protein_coding
PyrL2n3	MDD	ENSG00000147100	SLC16A2	5.7419	0.0122297	0.0682123	0.945755	0.999128	-6.29084	FALSE	6567	solute carrier family 16 member 2 [Source:HGNC Symbol;Acc:HGNC:10923]	protein_coding
PyrL2n3	MDD	ENSG00000147113	DIPK2B	-2.41879	0.518575	0.483623	0.629731	0.999128	-4.82242	FALSE	79742	divergent protein kinase domain 2B [Source:HGNC Symbol;Acc:HGNC:25866]	protein_coding
PyrL2n3	MDD	ENSG00000147117	ZNF157	0.503689	0.124411	0.161804	0.871793	0.999128	-5.02414	FALSE	7712	zinc finger protein 157 [Source:HGNC Symbol;Acc:HGNC:12942]	protein_coding
PyrL2n3	MDD	ENSG00000147118	ZNF182	1.33746	-0.286752	-0.398278	0.691291	0.999128	-5.005	FALSE	7569	zinc finger protein 182 [Source:HGNC Symbol;Acc:HGNC:13001]	protein_coding
PyrL2n3	MDD	ENSG00000147119	CHST7	-0.69362	-2.28007	-2.19364	0.0306229	0.999128	-3.80105	FALSE	56548	carbohydrate sulfotransferase 7 [Source:HGNC Symbol;Acc:HGNC:13817]	protein_coding
PyrL2n3	MDD	ENSG00000147121	KRBOX4	4.27243	-0.605023	-2.40526	0.0180354	0.999128	-3.19873	FALSE	55634	KRAB box domain containing 4 [Source:HGNC Symbol;Acc:HGNC:26007]	protein_coding
PyrL2n3	MDD	ENSG00000147123	NDUFB11	3.08862	-0.342551	-0.837191	0.40452	0.999128	-5.15695	FALSE	54539	NADH:ubiquinone oxidoreductase subunit B11 [Source:HGNC Symbol;Acc:HGNC:20372]	protein_coding
PyrL2n3	MDD	ENSG00000147124	ZNF41	4.2978	-0.45867	-2.02972	0.0450921	0.999128	-3.97032	FALSE	7592	zinc finger protein 41 [Source:HGNC Symbol;Acc:HGNC:13107]	protein_coding
PyrL2n3	MDD	ENSG00000147127	RAB41	-3.89039	-1.0433	-1.03851	0.301584	0.999128	-4.63986	FALSE	347517	RAB41, member RAS oncogene family [Source:HGNC Symbol;Acc:HGNC:18293]	protein_coding
PyrL2n3	MDD	ENSG00000147130	ZMYM3	5.60426	0.359761	2.33235	0.0217256	0.999128	-3.65119	FALSE	9203	zinc finger MYM-type containing 3 [Source:HGNC Symbol;Acc:HGNC:13054]	protein_coding
PyrL2n3	MDD	ENSG00000147133	TAF1	6.402	0.0935173	0.813426	0.417944	0.999128	-6.12575	FALSE	6872	TATA-box binding protein associated factor 1 [Source:HGNC Symbol;Acc:HGNC:11535]	protein_coding
PyrL2n3	MDD	ENSG00000147138	GPR174	-3.95109	-1.03367	-1.14206	0.25621	0.999128	-4.59824	FALSE	84636	G protein-coupled receptor 174 [Source:HGNC Symbol;Acc:HGNC:30245]	protein_coding
PyrL2n3	MDD	ENSG00000147140	NONO	5.17964	0.045443	0.273153	0.78531	0.999128	-6.06347	FALSE	4841	non-POU domain containing octamer binding [Source:HGNC Symbol;Acc:HGNC:7871]	protein_coding
PyrL2n3	MDD	ENSG00000147144	CCDC120	3.22504	-0.194662	-0.443286	0.658535	0.999128	-5.35053	FALSE	90060	coiled-coil domain containing 120 [Source:HGNC Symbol;Acc:HGNC:28910]	protein_coding
PyrL2n3	MDD	ENSG00000147155	EBP	-0.289387	1.24333	1.24596	0.215744	0.999128	-4.54831	FALSE	10682	EBP cholestenol delta-isomerase [Source:HGNC Symbol;Acc:HGNC:3133]	protein_coding
PyrL2n3	MDD	ENSG00000147162	OGT	7.58676	-0.14675	-1.60586	0.11152	0.999128	-5.55668	FALSE	8473	O-linked N-acetylglucosamine (GlcNAc) transferase [Source:HGNC Symbol;Acc:HGNC:8127]	protein_coding
PyrL2n3	MDD	ENSG00000147164	SNX12	4.05932	0.0267929	0.10372	0.917603	0.999128	-5.7091	FALSE	29934	sorting nexin 12 [Source:HGNC Symbol;Acc:HGNC:14976]	protein_coding
PyrL2n3	MDD	ENSG00000147166	ITGB1BP2	-3.69469	1.10801	1.02963	0.305718	0.999128	-4.64256	FALSE	26548	integrin subunit beta 1 binding protein 2 [Source:HGNC Symbol;Acc:HGNC:6154]	protein_coding
PyrL2n3	MDD	ENSG00000147174	GCNA	4.04461	-0.0882418	-0.273134	0.785324	0.999128	-5.67941	FALSE	93953	germ cell nuclear acidic peptidase [Source:HGNC Symbol;Acc:HGNC:15805]	protein_coding
PyrL2n3	MDD	ENSG00000147180	ZNF711	4.67329	0.382193	1.62439	0.1075	0.999128	-4.73949	FALSE	7552	zinc finger protein 711 [Source:HGNC Symbol;Acc:HGNC:13128]	protein_coding
PyrL2n3	MDD	ENSG00000147202	DIAPH2	7.12394	-0.0374889	-0.306143	0.760144	0.999128	-6.63355	FALSE	1730	diaphanous related formin 2 [Source:HGNC Symbol;Acc:HGNC:2877]	protein_coding
PyrL2n3	MDD	ENSG00000147224	PRPS1	3.2064	-0.164113	-0.413949	0.679815	0.999128	-5.36037	FALSE	5631	phosphoribosyl pyrophosphate synthetase 1 [Source:HGNC Symbol;Acc:HGNC:9462]	protein_coding
PyrL2n3	MDD	ENSG00000147231	RADX	2.14804	-0.185715	-0.368922	0.712981	0.999128	-5.18696	FALSE	55086	RPA1 related single stranded DNA binding protein, X-linked [Source:HGNC Symbol;Acc:HGNC:25486]	protein_coding
PyrL2n3	MDD	ENSG00000147234	FRMPD3	1.05088	-0.0961956	-0.107669	0.914478	0.999128	-4.99949	FALSE	84443	FERM and PDZ domain containing 3 [Source:HGNC Symbol;Acc:HGNC:29382]	protein_coding
PyrL2n3	MDD	ENSG00000147246	HTR2C	2.13175	0.319253	0.515982	0.607028	0.999128	-5.11203	FALSE	3358	5-hydroxytryptamine receptor 2C [Source:HGNC Symbol;Acc:HGNC:5295]	protein_coding
PyrL2n3	MDD	ENSG00000147251	DOCK11	1.70827	-0.113875	-0.18137	0.856452	0.999128	-5.11885	FALSE	139818	dedicator of cytokinesis 11 [Source:HGNC Symbol;Acc:HGNC:23483]	protein_coding
PyrL2n3	MDD	ENSG00000147255	IGSF1	2.1408	0.730785	1.22079	0.22509	0.999128	-4.66403	FALSE	3547	immunoglobulin superfamily member 1 [Source:HGNC Symbol;Acc:HGNC:5948]	protein_coding
PyrL2n3	MDD	ENSG00000147257	GPC3	2.91905	-0.133562	-0.298392	0.766035	0.999128	-5.39325	FALSE	2719	glypican 3 [Source:HGNC Symbol;Acc:HGNC:4451]	protein_coding
PyrL2n3	MDD	ENSG00000147274	RBMX	5.74149	0.235614	1.51536	0.132897	0.999128	-5.16697	FALSE	27316	RNA binding motif protein X-linked [Source:HGNC Symbol;Acc:HGNC:9910]	protein_coding
PyrL2n3	MDD	ENSG00000147316	MCPH1	5.87863	0.109786	0.784951	0.434374	0.999128	-6.00681	FALSE	79648	microcephalin 1 [Source:HGNC Symbol;Acc:HGNC:6954]	protein_coding
PyrL2n3	MDD	ENSG00000147324	MFHAS1	5.77473	-0.0753096	-0.525069	0.60072	0.999128	-6.15643	FALSE	9258	multifunctional ROCO family signaling regulator 1 [Source:HGNC Symbol;Acc:HGNC:16982]	protein_coding
PyrL2n3	MDD	ENSG00000147364	FBXO25	5.56382	-0.122438	-0.748316	0.456059	0.999128	-5.93909	FALSE	26260	F-box protein 25 [Source:HGNC Symbol;Acc:HGNC:13596]	protein_coding
PyrL2n3	MDD	ENSG00000147383	NSDHL	2.78323	0.0195841	0.0390477	0.968932	0.999128	-5.36823	FALSE	50814	NAD(P) dependent steroid dehydrogenase-like [Source:HGNC Symbol;Acc:HGNC:13398]	protein_coding
PyrL2n3	MDD	ENSG00000147394	ZNF185	1.58914	0.718983	0.952819	0.343023	0.999128	-4.79088	FALSE	7739	zinc finger protein 185 with LIM domain [Source:HGNC Symbol;Acc:HGNC:12976]	protein_coding
PyrL2n3	MDD	ENSG00000147400	CETN2	2.36016	-0.254533	-0.423932	0.672543	0.999128	-5.14557	FALSE	1069	centrin 2 [Source:HGNC Symbol;Acc:HGNC:1867]	protein_coding
PyrL2n3	MDD	ENSG00000147403	RPL10	3.48293	-0.555175	-1.52797	0.129738	0.999128	-4.51854	FALSE	6134	ribosomal protein L10 [Source:HGNC Symbol;Acc:HGNC:10298]	protein_coding
PyrL2n3	MDD	ENSG00000147408	CSGALNACT1	7.11311	-0.121396	-0.902289	0.369113	0.999128	-6.23522	FALSE	55790	chondroitin sulfate N-acetylgalactosaminyltransferase 1 [Source:HGNC Symbol;Acc:HGNC:24290]	protein_coding
PyrL2n3	MDD	ENSG00000147416	ATP6V1B2	7.16028	0.0446507	0.353784	0.72426	0.999128	-6.63214	FALSE	526	ATPase H+ transporting V1 subunit B2 [Source:HGNC Symbol;Acc:HGNC:854]	protein_coding
PyrL2n3	MDD	ENSG00000147419	CCDC25	4.33558	0.30276	1.30132	0.196195	0.999128	-5.06709	FALSE	55246	coiled-coil domain containing 25 [Source:HGNC Symbol;Acc:HGNC:25591]	protein_coding
PyrL2n3	MDD	ENSG00000147421	HMBOX1	6.50469	-0.0494324	-0.416668	0.677831	0.999128	-6.41016	FALSE	79618	homeobox containing 1 [Source:HGNC Symbol;Acc:HGNC:26137]	protein_coding
PyrL2n3	MDD	ENSG00000147432	CHRNB3	-1.83663	0.168158	0.166692	0.867956	0.999128	-4.90003	FALSE	1142	cholinergic receptor nicotinic beta 3 subunit [Source:HGNC Symbol;Acc:HGNC:1963]	protein_coding
PyrL2n3	MDD	ENSG00000147434	CHRNA6	-1.88343	-0.894765	-0.814546	0.417305	0.999128	-4.73355	FALSE	8973	cholinergic receptor nicotinic alpha 6 subunit [Source:HGNC Symbol;Acc:HGNC:15963]	protein_coding
PyrL2n3	MDD	ENSG00000147437	GNRH1	-3.63514	-0.0748999	-0.0711365	0.943434	0.999128	-4.85979	FALSE	2796	gonadotropin releasing hormone 1 [Source:HGNC Symbol;Acc:HGNC:4419]	protein_coding
PyrL2n3	MDD	ENSG00000147439	BIN3	5.31132	-0.133446	-0.771994	0.441974	0.999128	-5.84922	FALSE	55909	bridging integrator 3 [Source:HGNC Symbol;Acc:HGNC:1054]	protein_coding
PyrL2n3	MDD	ENSG00000147454	SLC25A37	4.7821	-0.119797	-0.532903	0.595306	0.999128	-5.83191	FALSE	51312	solute carrier family 25 member 37 [Source:HGNC Symbol;Acc:HGNC:29786]	protein_coding
PyrL2n3	MDD	ENSG00000147457	CHMP7	5.0702	-0.109382	-0.542222	0.588895	0.999128	-5.9171	FALSE	91782	charged multivesicular body protein 7 [Source:HGNC Symbol;Acc:HGNC:28439]	protein_coding
PyrL2n3	MDD	ENSG00000147459	DOCK5	3.12343	-0.872866	-2.07883	0.0402421	0.999128	-3.72381	FALSE	80005	dedicator of cytokinesis 5 [Source:HGNC Symbol;Acc:HGNC:23476]	protein_coding
PyrL2n3	MDD	ENSG00000147465	STAR	0.647656	0.643683	0.727522	0.468639	0.999128	-4.83321	FALSE	6770	steroidogenic acute regulatory protein [Source:HGNC Symbol;Acc:HGNC:11359]	protein_coding
PyrL2n3	MDD	ENSG00000147471	PLPBP	4.41189	0.0895095	0.368846	0.713037	0.999128	-5.78737	FALSE	11212	pyridoxal phosphate binding protein [Source:HGNC Symbol;Acc:HGNC:9457]	protein_coding
PyrL2n3	MDD	ENSG00000147475	ERLIN2	3.30403	0.119334	0.342641	0.732602	0.999128	-5.39654	FALSE	11160	ER lipid raft associated 2 [Source:HGNC Symbol;Acc:HGNC:1356]	protein_coding
PyrL2n3	MDD	ENSG00000147481	SNTG1	9.4091	-0.0938973	-0.735101	0.464727	0.999128	-7.19003	FALSE	54212	syntrophin gamma 1 [Source:HGNC Symbol;Acc:HGNC:13740]	protein_coding
PyrL2n3	MDD	ENSG00000147485	PXDNL	4.66899	-0.022689	-0.0882135	0.929887	0.999128	-5.83821	FALSE	137902	peroxidasin like [Source:HGNC Symbol;Acc:HGNC:26359]	protein_coding
PyrL2n3	MDD	ENSG00000147488	ST18	3.61505	0.0946278	0.226657	0.821162	0.999128	-5.55589	FALSE	9705	ST18 C2H2C-type zinc finger transcription factor [Source:HGNC Symbol;Acc:HGNC:18695]	protein_coding
PyrL2n3	MDD	ENSG00000147509	RGS20	3.92309	-0.79655	-1.97346	0.05132	0.999128	-3.96454	FALSE	8601	regulator of G protein signaling 20 [Source:HGNC Symbol;Acc:HGNC:14600]	protein_coding
PyrL2n3	MDD	ENSG00000147526	TACC1	7.65557	0.111789	1.37727	0.171562	0.999128	-5.89897	FALSE	6867	transforming acidic coiled-coil containing protein 1 [Source:HGNC Symbol;Acc:HGNC:11522]	protein_coding
PyrL2n3	MDD	ENSG00000147533	GOLGA7	2.73266	-0.766085	-1.48765	0.140049	0.999128	-4.47625	FALSE	51125	golgin A7 [Source:HGNC Symbol;Acc:HGNC:24876]	protein_coding
PyrL2n3	MDD	ENSG00000147535	PLPP5	1.68505	0.450561	0.71589	0.475759	0.999128	-4.95328	FALSE	84513	phospholipid phosphatase 5 [Source:HGNC Symbol;Acc:HGNC:25026]	protein_coding
PyrL2n3	MDD	ENSG00000147548	NSD3	7.55672	0.0442314	0.549103	0.584182	0.999128	-6.64359	FALSE	54904	nuclear receptor binding SET domain protein 3 [Source:HGNC Symbol;Acc:HGNC:12767]	protein_coding
PyrL2n3	MDD	ENSG00000147570	DNAJC5B	-1.37546	0.860562	0.847729	0.398652	0.999128	-4.74506	FALSE	85479	DnaJ heat shock protein family (Hsp40) member C5 beta [Source:HGNC Symbol;Acc:HGNC:24138]	protein_coding
PyrL2n3	MDD	ENSG00000147571	CRH	-3.14055	-1.32287	-1.27904	0.203898	0.999128	-4.52466	FALSE	1392	corticotropin releasing hormone [Source:HGNC Symbol;Acc:HGNC:2355]	protein_coding
PyrL2n3	MDD	ENSG00000147573	TRIM55	-2.93495	-0.301523	-0.327777	0.743779	0.999128	-4.87153	FALSE	84675	tripartite motif containing 55 [Source:HGNC Symbol;Acc:HGNC:14215]	protein_coding
PyrL2n3	MDD	ENSG00000147576	ADHFE1	-0.835378	2.05054	1.99515	0.0487998	0.999128	-4.01242	FALSE	137872	alcohol dehydrogenase iron containing 1 [Source:HGNC Symbol;Acc:HGNC:16354]	protein_coding
PyrL2n3	MDD	ENSG00000147588	PMP2	0.355698	-0.707003	-0.932742	0.353243	0.999128	-4.7508	FALSE	5375	peripheral myelin protein 2 [Source:HGNC Symbol;Acc:HGNC:9117]	protein_coding
PyrL2n3	MDD	ENSG00000147592	LACTB2	-2.19473	0.85213	0.760153	0.448986	0.999128	-4.75311	FALSE	51110	lactamase beta 2 [Source:HGNC Symbol;Acc:HGNC:18512]	protein_coding
PyrL2n3	MDD	ENSG00000147601	TERF1	5.12648	-0.000628408	-0.00377198	0.996998	0.999886	-6.08493	FALSE	7013	telomeric repeat binding factor 1 [Source:HGNC Symbol;Acc:HGNC:11728]	protein_coding
PyrL2n3	MDD	ENSG00000147604	RPL7	3.97819	0.269202	1.08388	0.281073	0.999128	-5.17044	FALSE	6129	ribosomal protein L7 [Source:HGNC Symbol;Acc:HGNC:10363]	protein_coding
PyrL2n3	MDD	ENSG00000147606	SLC26A7	1.10597	-0.623297	-0.854133	0.395112	0.999128	-4.81584	FALSE	115111	solute carrier family 26 member 7 [Source:HGNC Symbol;Acc:HGNC:14467]	protein_coding
PyrL2n3	MDD	ENSG00000147614	ATP6V0D2	-1.95392	-0.392176	-0.465016	0.64295	0.999128	-4.87295	FALSE	245972	ATPase H+ transporting V0 subunit d2 [Source:HGNC Symbol;Acc:HGNC:18266]	protein_coding
PyrL2n3	MDD	ENSG00000147642	SYBU	7.65046	0.00246444	0.0255221	0.97969	0.999128	-6.85337	FALSE	55638	syntabulin [Source:HGNC Symbol;Acc:HGNC:26011]	protein_coding
PyrL2n3	MDD	ENSG00000147647	DPYS	4.3362	-0.492374	-1.87126	0.0642889	0.999128	-4.26186	FALSE	1807	dihydropyrimidinase [Source:HGNC Symbol;Acc:HGNC:3013]	protein_coding
PyrL2n3	MDD	ENSG00000147649	MTDH	6.34999	0.0707018	0.590353	0.556311	0.999128	-6.29509	FALSE	92140	metadherin [Source:HGNC Symbol;Acc:HGNC:29608]	protein_coding
PyrL2n3	MDD	ENSG00000147650	LRP12	5.97431	0.150185	1.05106	0.295811	0.999128	-5.82748	FALSE	29967	LDL receptor related protein 12 [Source:HGNC Symbol;Acc:HGNC:31708]	protein_coding
PyrL2n3	MDD	ENSG00000147654	EBAG9	3.49986	-0.508521	-1.45475	0.14893	0.999128	-4.64899	FALSE	9166	estrogen receptor binding site associated antigen 9 [Source:HGNC Symbol;Acc:HGNC:3123]	protein_coding
PyrL2n3	MDD	ENSG00000147655	RSPO2	5.53432	0.0297744	0.138405	0.890204	0.999128	-6.18883	FALSE	340419	R-spondin 2 [Source:HGNC Symbol;Acc:HGNC:28583]	protein_coding
PyrL2n3	MDD	ENSG00000147669	POLR2K	0.580574	1.33997	1.52329	0.130902	0.999128	-4.36108	FALSE	5440	RNA polymerase II, I and III subunit K [Source:HGNC Symbol;Acc:HGNC:9198]	protein_coding
PyrL2n3	MDD	ENSG00000147676	MAL2	5.34603	-0.00101791	-0.00605626	0.99518	0.999541	-6.18737	FALSE	114569	mal, T cell differentiation protein 2 [Source:HGNC Symbol;Acc:HGNC:13634]	protein_coding
PyrL2n3	MDD	ENSG00000147677	EIF3H	5.50693	-0.101769	-0.624894	0.533491	0.999128	-6.01303	FALSE	8667	eukaryotic translation initiation factor 3 subunit H [Source:HGNC Symbol;Acc:HGNC:3273]	protein_coding
PyrL2n3	MDD	ENSG00000147679	UTP23	5.51763	-0.0511149	-0.26955	0.788073	0.999128	-6.15471	FALSE	84294	UTP23 small subunit processome component [Source:HGNC Symbol;Acc:HGNC:28224]	protein_coding
PyrL2n3	MDD	ENSG00000147684	NDUFB9	3.13464	-0.0505239	-0.105672	0.916058	0.999128	-5.44281	FALSE	4715	NADH:ubiquinone oxidoreductase subunit B9 [Source:HGNC Symbol;Acc:HGNC:7704]	protein_coding
PyrL2n3	MDD	ENSG00000147687	TATDN1	4.83964	-0.0300495	-0.152336	0.879235	0.999128	-5.95165	FALSE	83940	TatD DNase domain containing 1 [Source:HGNC Symbol;Acc:HGNC:24220]	protein_coding
PyrL2n3	MDD	ENSG00000147697	GSDMC	-3.17211	0.0646026	0.0651581	0.948181	0.999128	-4.88169	FALSE	56169	gasdermin C [Source:HGNC Symbol;Acc:HGNC:7151]	protein_coding
PyrL2n3	MDD	ENSG00000147724	FAM135B	8.48122	-0.0345228	-0.43141	0.667117	0.999128	-7.03254	FALSE	51059	family with sequence similarity 135 member B [Source:HGNC Symbol;Acc:HGNC:28029]	protein_coding
PyrL2n3	MDD	ENSG00000147789	ZNF7	3.79323	0.447621	1.43979	0.153111	0.999128	-4.72817	FALSE	7553	zinc finger protein 7 [Source:HGNC Symbol;Acc:HGNC:13139]	protein_coding
PyrL2n3	MDD	ENSG00000147799	ARHGAP39	6.33853	-0.143555	-0.961841	0.338494	0.999128	-6.003	FALSE	80728	Rho GTPase activating protein 39 [Source:HGNC Symbol;Acc:HGNC:29351]	protein_coding
PyrL2n3	MDD	ENSG00000147804	SLC39A4	1.28531	-0.694903	-0.901394	0.369609	0.999128	-4.87183	FALSE	55630	solute carrier family 39 member 4 [Source:HGNC Symbol;Acc:HGNC:17129]	protein_coding
PyrL2n3	MDD	ENSG00000147813	NAPRT	-0.266021	1.6057	1.38801	0.168298	0.999128	-4.46201	FALSE	93100	nicotinate phosphoribosyltransferase [Source:HGNC Symbol;Acc:HGNC:30450]	protein_coding
PyrL2n3	MDD	ENSG00000147852	VLDLR	4.26026	0.0694013	0.256727	0.797927	0.999128	-5.79506	FALSE	7436	very low density lipoprotein receptor [Source:HGNC Symbol;Acc:HGNC:12698]	protein_coding
PyrL2n3	MDD	ENSG00000147853	AK3	3.41887	0.0284549	0.0848502	0.932553	0.999128	-5.52526	FALSE	50808	adenylate kinase 3 [Source:HGNC Symbol;Acc:HGNC:17376]	protein_coding
PyrL2n3	MDD	ENSG00000147854	UHRF2	5.03615	0.0166756	0.0973216	0.92267	0.999128	-6.02338	FALSE	115426	ubiquitin like with PHD and ring finger domains 2 [Source:HGNC Symbol;Acc:HGNC:12557]	protein_coding
PyrL2n3	MDD	ENSG00000147862	NFIB	7.74255	0.0198016	0.206634	0.836724	0.999128	-6.87179	FALSE	4781	nuclear factor I B [Source:HGNC Symbol;Acc:HGNC:7785]	protein_coding
PyrL2n3	MDD	ENSG00000147872	PLIN2	-2.21288	-0.332093	-0.306937	0.759542	0.999128	-4.85405	FALSE	123	perilipin 2 [Source:HGNC Symbol;Acc:HGNC:248]	protein_coding
PyrL2n3	MDD	ENSG00000147874	HAUS6	3.1396	0.230166	0.524131	0.60137	0.999128	-5.30414	FALSE	54801	HAUS augmin like complex subunit 6 [Source:HGNC Symbol;Acc:HGNC:25948]	protein_coding
PyrL2n3	MDD	ENSG00000147894	C9orf72	4.05544	0.42966	1.38713	0.168546	0.999128	-4.90142	FALSE	203228	C9orf72-SMCR8 complex subunit [Source:HGNC Symbol;Acc:HGNC:28337]	protein_coding
PyrL2n3	MDD	ENSG00000147905	ZCCHC7	7.17367	0.0269599	0.257367	0.797435	0.999128	-6.66652	FALSE	84186	zinc finger CCHC-type containing 7 [Source:HGNC Symbol;Acc:HGNC:26209]	protein_coding
PyrL2n3	MDD	ENSG00000147912	FBXO10	3.06759	-0.295649	-0.720445	0.472964	0.999128	-5.15274	FALSE	26267	F-box protein 10 [Source:HGNC Symbol;Acc:HGNC:13589]	protein_coding
PyrL2n3	MDD	ENSG00000147955	SIGMAR1	4.28193	0.10163	0.362897	0.717463	0.999128	-5.75989	FALSE	10280	sigma non-opioid intracellular receptor 1 [Source:HGNC Symbol;Acc:HGNC:8157]	protein_coding
PyrL2n3	MDD	ENSG00000147996	CBWD5	4.76133	0.0962926	0.397856	0.691601	0.999128	-5.88547	FALSE	220869	COBW domain containing 5 [Source:HGNC Symbol;Acc:HGNC:24584]	protein_coding
PyrL2n3	MDD	ENSG00000148019	CEP78	4.38525	0.0775059	0.237293	0.812925	0.999128	-5.78859	FALSE	84131	centrosomal protein 78 [Source:HGNC Symbol;Acc:HGNC:25740]	protein_coding
PyrL2n3	MDD	ENSG00000148053	NTRK2	9.90495	-0.0353165	-0.435012	0.664886	0.999128	-7.59313	FALSE	4915	neurotrophic receptor tyrosine kinase 2 [Source:HGNC Symbol;Acc:HGNC:8032]	protein_coding
PyrL2n3	MDD	ENSG00000148057	IDNK	3.05183	0.0130348	0.0384298	0.969423	0.999128	-5.4951	FALSE	414328	IDNK gluconokinase [Source:HGNC Symbol;Acc:HGNC:31367]	protein_coding
PyrL2n3	MDD	ENSG00000148082	SHC3	8.20304	-0.0951494	-0.967343	0.335857	0.999128	-6.55932	FALSE	53358	SHC adaptor protein 3 [Source:HGNC Symbol;Acc:HGNC:18181]	protein_coding
PyrL2n3	MDD	ENSG00000148090	AUH	6.63033	-0.0065196	-0.0567438	0.954865	0.999128	-6.55563	FALSE	549	AU RNA binding methylglutaconyl-CoA hydratase [Source:HGNC Symbol;Acc:HGNC:890]	protein_coding
PyrL2n3	MDD	ENSG00000148110	MFSD14B	4.77106	0.0735737	0.336698	0.737063	0.999128	-5.9033	FALSE	84641	major facilitator superfamily domain containing 14B [Source:HGNC Symbol;Acc:HGNC:23376]	protein_coding
PyrL2n3	MDD	ENSG00000148120	AOPEP	7.99045	-0.0250013	-0.29916	0.765451	0.999128	-6.90556	FALSE	84909	aminopeptidase O (putative) [Source:HGNC Symbol;Acc:HGNC:1361]	protein_coding
PyrL2n3	MDD	ENSG00000148123	PLPPR1	4.61769	-0.0298222	-0.115588	0.908216	0.999128	-5.9053	FALSE	54886	phospholipid phosphatase related 1 [Source:HGNC Symbol;Acc:HGNC:25993]	protein_coding
PyrL2n3	MDD	ENSG00000148143	ZNF462	5.25682	0.114614	0.558107	0.578043	0.999128	-5.96043	FALSE	58499	zinc finger protein 462 [Source:HGNC Symbol;Acc:HGNC:21684]	protein_coding
PyrL2n3	MDD	ENSG00000148153	INIP	4.09842	-0.0184339	-0.0675384	0.946291	0.999128	-5.82611	FALSE	58493	INTS3 and NABP interacting protein [Source:HGNC Symbol;Acc:HGNC:24994]	protein_coding
PyrL2n3	MDD	ENSG00000148154	UGCG	4.31105	0.196067	0.822026	0.413056	0.999128	-5.48379	FALSE	7357	UDP-glucose ceramide glucosyltransferase [Source:HGNC Symbol;Acc:HGNC:12524]	protein_coding
PyrL2n3	MDD	ENSG00000148158	SNX30	6.87806	0.0632465	0.683486	0.495911	0.999128	-6.38342	FALSE	401548	sorting nexin family member 30 [Source:HGNC Symbol;Acc:HGNC:23685]	protein_coding
PyrL2n3	MDD	ENSG00000148175	STOM	0.754261	-0.941227	-1.08381	0.281103	0.999128	-4.66156	FALSE	2040	stomatin [Source:HGNC Symbol;Acc:HGNC:3383]	protein_coding
PyrL2n3	MDD	ENSG00000148180	GSN	4.12966	-0.218083	-0.799879	0.425713	0.999128	-5.43495	FALSE	2934	gelsolin [Source:HGNC Symbol;Acc:HGNC:4620]	protein_coding
PyrL2n3	MDD	ENSG00000148187	MRRF	4.26648	-0.110159	-0.43951	0.661259	0.999128	-5.76779	FALSE	92399	mitochondrial ribosome recycling factor [Source:HGNC Symbol;Acc:HGNC:7234]	protein_coding
PyrL2n3	MDD	ENSG00000148200	NR6A1	6.30509	0.179328	1.39213	0.167031	0.999128	-5.48116	FALSE	2649	nuclear receptor subfamily 6 group A member 1 [Source:HGNC Symbol;Acc:HGNC:7985]	protein_coding
PyrL2n3	MDD	ENSG00000148204	CRB2	2.8217	0.275886	0.444543	0.657644	0.999128	-5.22581	FALSE	286204	crumbs cell polarity complex component 2 [Source:HGNC Symbol;Acc:HGNC:18688]	protein_coding
PyrL2n3	MDD	ENSG00000148218	ALAD	4.69375	0.221105	0.968753	0.335051	0.999128	-5.53544	FALSE	210	aminolevulinate dehydratase [Source:HGNC Symbol;Acc:HGNC:395]	protein_coding
PyrL2n3	MDD	ENSG00000148219	ASTN2	7.80388	0.0811417	0.437507	0.663085	0.999128	-6.78511	FALSE	23245	astrotactin 2 [Source:HGNC Symbol;Acc:HGNC:17021]	protein_coding
PyrL2n3	MDD	ENSG00000148225	WDR31	2.20846	-0.998927	-1.68809	0.0945711	0.999128	-4.21309	FALSE	114987	WD repeat domain 31 [Source:HGNC Symbol;Acc:HGNC:21421]	protein_coding
PyrL2n3	MDD	ENSG00000148229	POLE3	3.34894	-0.129923	-0.376035	0.707703	0.999128	-5.38854	FALSE	54107	DNA polymerase epsilon 3, accessory subunit [Source:HGNC Symbol;Acc:HGNC:13546]	protein_coding
PyrL2n3	MDD	ENSG00000148248	SURF4	5.38268	0.275429	1.59891	0.113057	0.999128	-4.94654	FALSE	6836	surfeit 4 [Source:HGNC Symbol;Acc:HGNC:11476]	protein_coding
PyrL2n3	MDD	ENSG00000148288	GBGT1	-0.485983	-0.509293	-0.471015	0.638676	0.999128	-4.85597	FALSE	26301	globoside alpha-1,3-N-acetylgalactosaminyltransferase 1 (FORS blood group) [Source:HGNC Symbol;Acc:HGNC:20460]	protein_coding
PyrL2n3	MDD	ENSG00000148290	SURF1	0.681029	-0.696344	-0.879384	0.381342	0.999128	-4.80736	FALSE	6834	SURF1 cytochrome c oxidase assembly factor [Source:HGNC Symbol;Acc:HGNC:11474]	protein_coding
PyrL2n3	MDD	ENSG00000148291	SURF2	1.84735	-0.813553	-1.19784	0.233865	0.999128	-4.70524	FALSE	6835	surfeit 2 [Source:HGNC Symbol;Acc:HGNC:11475]	protein_coding
PyrL2n3	MDD	ENSG00000148296	SURF6	4.62326	0.264298	1.13194	0.260419	0.999128	-5.30712	FALSE	6838	surfeit 6 [Source:HGNC Symbol;Acc:HGNC:11478]	protein_coding
PyrL2n3	MDD	ENSG00000148297	MED22	2.74939	-0.0758003	-0.17417	0.862091	0.999128	-5.35373	FALSE	6837	mediator complex subunit 22 [Source:HGNC Symbol;Acc:HGNC:11477]	protein_coding
PyrL2n3	MDD	ENSG00000148300	REXO4	4.10849	0.0338947	0.113338	0.909994	0.999128	-5.68395	FALSE	57109	REX4 homolog, 3'-5' exonuclease [Source:HGNC Symbol;Acc:HGNC:12820]	protein_coding
PyrL2n3	MDD	ENSG00000148303	RPL7A	4.91035	0.173864	0.875373	0.383509	0.999128	-5.63177	FALSE	6130	ribosomal protein L7a [Source:HGNC Symbol;Acc:HGNC:10364]	protein_coding
PyrL2n3	MDD	ENSG00000148308	GTF3C5	4.9593	-0.276686	-1.61251	0.110063	0.999128	-4.80408	FALSE	9328	general transcription factor IIIC subunit 5 [Source:HGNC Symbol;Acc:HGNC:4668]	protein_coding
PyrL2n3	MDD	ENSG00000148331	ASB6	4.18386	0.215671	0.709838	0.479489	0.999128	-5.50042	FALSE	140459	ankyrin repeat and SOCS box containing 6 [Source:HGNC Symbol;Acc:HGNC:17181]	protein_coding
PyrL2n3	MDD	ENSG00000148334	PTGES2	4.37282	0.228688	0.949098	0.344903	0.999128	-5.40117	FALSE	80142	prostaglandin E synthase 2 [Source:HGNC Symbol;Acc:HGNC:17822]	protein_coding
PyrL2n3	MDD	ENSG00000148335	NTMT1	2.43169	-0.0186112	-0.0312931	0.975099	0.999128	-5.25405	FALSE	28989	N-terminal Xaa-Pro-Lys N-methyltransferase 1 [Source:HGNC Symbol;Acc:HGNC:23373]	protein_coding
PyrL2n3	MDD	ENSG00000148337	CIZ1	6.74214	0.185476	1.73766	0.0854076	0.999128	-5.0876	FALSE	25792	CDKN1A interacting zinc finger protein 1 [Source:HGNC Symbol;Acc:HGNC:16744]	protein_coding
PyrL2n3	MDD	ENSG00000148339	SLC25A25	5.03349	-0.130541	-0.612589	0.541566	0.999128	-5.86421	FALSE	114789	solute carrier family 25 member 25 [Source:HGNC Symbol;Acc:HGNC:20663]	protein_coding
PyrL2n3	MDD	ENSG00000148341	SH3GLB2	6.5953	0.156761	1.36244	0.176179	0.999128	-5.61045	FALSE	56904	SH3 domain containing GRB2 like, endophilin B2 [Source:HGNC Symbol;Acc:HGNC:10834]	protein_coding
PyrL2n3	MDD	ENSG00000148343	MIGA2	4.80848	-0.0568448	-0.261032	0.794615	0.999128	-5.93981	FALSE	84895	mitoguardin 2 [Source:HGNC Symbol;Acc:HGNC:23621]	protein_coding
PyrL2n3	MDD	ENSG00000148344	PTGES	-1.70479	0.921409	0.851325	0.396662	0.999128	-4.72826	FALSE	9536	prostaglandin E synthase [Source:HGNC Symbol;Acc:HGNC:9599]	protein_coding
PyrL2n3	MDD	ENSG00000148356	LRSAM1	5.88674	0.155862	0.932563	0.353335	0.999128	-5.88027	FALSE	90678	leucine rich repeat and sterile alpha motif containing 1 [Source:HGNC Symbol;Acc:HGNC:25135]	protein_coding
PyrL2n3	MDD	ENSG00000148357	HMCN2	1.3873	-1.62909	-2.21861	0.0288183	0.999128	-3.60921	FALSE	256158	hemicentin 2 [Source:HGNC Symbol;Acc:HGNC:21293]	protein_coding
PyrL2n3	MDD	ENSG00000148358	GPR107	6.41625	-0.116148	-1.07981	0.282875	0.999128	-5.89693	FALSE	57720	G protein-coupled receptor 107 [Source:HGNC Symbol;Acc:HGNC:17830]	protein_coding
PyrL2n3	MDD	ENSG00000148362	PAXX	1.38814	-0.19894	-0.290596	0.771973	0.999128	-5.09435	FALSE	286257	PAXX non-homologous end joining factor [Source:HGNC Symbol;Acc:HGNC:27849]	protein_coding
PyrL2n3	MDD	ENSG00000148384	INPP5E	4.53057	0.135865	0.614366	0.540396	0.999128	-5.69518	FALSE	56623	inositol polyphosphate-5-phosphatase E [Source:HGNC Symbol;Acc:HGNC:21474]	protein_coding
PyrL2n3	MDD	ENSG00000148396	SEC16A	6.94218	-0.0915866	-0.850021	0.397383	0.999128	-6.27564	FALSE	9919	SEC16 homolog A, endoplasmic reticulum export factor [Source:HGNC Symbol;Acc:HGNC:29006]	protein_coding
PyrL2n3	MDD	ENSG00000148399	DPH7	4.71636	-0.0487031	-0.228059	0.820075	0.999128	-5.89112	FALSE	92715	diphthamide biosynthesis 7 [Source:HGNC Symbol;Acc:HGNC:25199]	protein_coding
PyrL2n3	MDD	ENSG00000148400	NOTCH1	2.22638	-0.43628	-0.693806	0.489443	0.999128	-4.96411	FALSE	4851	notch receptor 1 [Source:HGNC Symbol;Acc:HGNC:7881]	protein_coding
PyrL2n3	MDD	ENSG00000148408	CACNA1B	9.9031	-0.0159261	-0.194967	0.845981	0.999128	-7.64794	FALSE	774	calcium voltage-gated channel subunit alpha1 B [Source:HGNC Symbol;Acc:HGNC:1389]	protein_coding
PyrL2n3	MDD	ENSG00000148411	NACC2	3.77958	-0.265727	-0.835426	0.405508	0.999128	-5.28902	FALSE	138151	NACC family member 2 [Source:HGNC Symbol;Acc:HGNC:23846]	protein_coding
PyrL2n3	MDD	ENSG00000148426	PROSER2	-2.98267	-0.585607	-0.58982	0.556668	0.999128	-4.79516	FALSE	254427	proline and serine rich 2 [Source:HGNC Symbol;Acc:HGNC:23728]	protein_coding
PyrL2n3	MDD	ENSG00000148429	USP6NL	4.35007	0.122176	0.496733	0.620488	0.999128	-5.67494	FALSE	9712	USP6 N-terminal like [Source:HGNC Symbol;Acc:HGNC:16858]	protein_coding
PyrL2n3	MDD	ENSG00000148444	COMMD3	-3.34951	-0.596099	-0.544487	0.587341	0.999128	-4.80194	FALSE	23412	COMM domain containing 3 [Source:HGNC Symbol;Acc:HGNC:23332]	protein_coding
PyrL2n3	MDD	ENSG00000148450	MSRB2	1.49213	-0.0726769	-0.102716	0.918398	0.999128	-5.09566	FALSE	22921	methionine sulfoxide reductase B2 [Source:HGNC Symbol;Acc:HGNC:17061]	protein_coding
PyrL2n3	MDD	ENSG00000148459	PDSS1	3.99628	0.266073	1.04637	0.29796	0.999128	-5.23184	FALSE	23590	decaprenyl diphosphate synthase subunit 1 [Source:HGNC Symbol;Acc:HGNC:17759]	protein_coding
PyrL2n3	MDD	ENSG00000148468	FAM171A1	7.8157	-0.0577803	-0.698555	0.486483	0.999128	-6.63772	FALSE	221061	family with sequence similarity 171 member A1 [Source:HGNC Symbol;Acc:HGNC:23522]	protein_coding
PyrL2n3	MDD	ENSG00000148481	MINDY3	5.76258	0.0404174	0.237412	0.812832	0.999128	-6.25711	FALSE	80013	MINDY lysine 48 deubiquitinase 3 [Source:HGNC Symbol;Acc:HGNC:23578]	protein_coding
PyrL2n3	MDD	ENSG00000148482	SLC39A12	0.533409	-1.23213	-1.47432	0.143597	0.999128	-4.40116	FALSE	221074	solute carrier family 39 member 12 [Source:HGNC Symbol;Acc:HGNC:20860]	protein_coding
PyrL2n3	MDD	ENSG00000148483	TMEM236	-1.97909	0.465555	0.475081	0.635785	0.999128	-4.83564	FALSE	653567	transmembrane protein 236 [Source:HGNC Symbol;Acc:HGNC:23473]	protein_coding
PyrL2n3	MDD	ENSG00000148484	RSU1	5.92277	-0.0430513	-0.310243	0.757034	0.999128	-6.27771	FALSE	6251	Ras suppressor protein 1 [Source:HGNC Symbol;Acc:HGNC:10464]	protein_coding
PyrL2n3	MDD	ENSG00000148488	ST8SIA6	-0.525127	-0.805454	-0.857432	0.393296	0.999128	-4.74598	FALSE	338596	ST8 alpha-N-acetyl-neuraminide alpha-2,8-sialyltransferase 6 [Source:HGNC Symbol;Acc:HGNC:23317]	protein_coding
PyrL2n3	MDD	ENSG00000148498	PARD3	5.1156	-0.199767	-0.748906	0.455706	0.999128	-5.72316	FALSE	56288	par-3 family cell polarity regulator [Source:HGNC Symbol;Acc:HGNC:16051]	protein_coding
PyrL2n3	MDD	ENSG00000148513	ANKRD30A	0.808957	-1.0351	-1.24388	0.216508	0.999128	-4.58089	FALSE	91074	ankyrin repeat domain 30A [Source:HGNC Symbol;Acc:HGNC:17234]	protein_coding
PyrL2n3	MDD	ENSG00000148516	ZEB1	7.50611	-0.050877	-0.391948	0.696063	0.999128	-6.73113	FALSE	6935	zinc finger E-box binding homeobox 1 [Source:HGNC Symbol;Acc:HGNC:11642]	protein_coding
PyrL2n3	MDD	ENSG00000148541	FAM13C	6.99422	-0.0585284	-0.513629	0.608666	0.999128	-6.50647	FALSE	220965	family with sequence similarity 13 member C [Source:HGNC Symbol;Acc:HGNC:19371]	protein_coding
PyrL2n3	MDD	ENSG00000148572	NRBF2	3.00862	0.732124	1.61144	0.110296	0.999128	-4.35407	FALSE	29982	nuclear receptor binding factor 2 [Source:HGNC Symbol;Acc:HGNC:19692]	protein_coding
PyrL2n3	MDD	ENSG00000148584	A1CF	-0.617443	-1.91566	-2.02062	0.0460447	0.999128	-3.94899	FALSE	29974	APOBEC1 complementation factor [Source:HGNC Symbol;Acc:HGNC:24086]	protein_coding
PyrL2n3	MDD	ENSG00000148600	CDHR1	4.6602	0.566146	1.90117	0.0602145	0.999128	-4.22034	FALSE	92211	cadherin related family member 1 [Source:HGNC Symbol;Acc:HGNC:14550]	protein_coding
PyrL2n3	MDD	ENSG00000148604	RGR	-2.00495	0.835231	0.726147	0.469477	0.999128	-4.75468	FALSE	5995	retinal G protein coupled receptor [Source:HGNC Symbol;Acc:HGNC:9990]	protein_coding
PyrL2n3	MDD	ENSG00000148606	POLR3A	6.11612	-0.0158241	-0.125057	0.900734	0.999128	-6.37757	FALSE	11128	RNA polymerase III subunit A [Source:HGNC Symbol;Acc:HGNC:30074]	protein_coding
PyrL2n3	MDD	ENSG00000148634	HERC4	7.03399	-0.165311	-1.47732	0.142793	0.999128	-5.58008	FALSE	26091	HECT and RLD domain containing E3 ubiquitin protein ligase 4 [Source:HGNC Symbol;Acc:HGNC:24521]	protein_coding
PyrL2n3	MDD	ENSG00000148655	LRMDA	6.30169	-0.23565	-1.29742	0.197598	0.999128	-5.58812	FALSE	83938	leucine rich melanocyte differentiation associated [Source:HGNC Symbol;Acc:HGNC:23405]	protein_coding
PyrL2n3	MDD	ENSG00000148660	CAMK2G	7.55525	0.0698306	0.640093	0.523604	0.999128	-6.59992	FALSE	818	calcium/calmodulin dependent protein kinase II gamma [Source:HGNC Symbol;Acc:HGNC:1463]	protein_coding
PyrL2n3	MDD	ENSG00000148672	GLUD1	5.42163	-0.145704	-0.886069	0.377747	0.999128	-5.77879	FALSE	2746	glutamate dehydrogenase 1 [Source:HGNC Symbol;Acc:HGNC:4335]	protein_coding
PyrL2n3	MDD	ENSG00000148677	ANKRD1	-3.64661	0.48311	0.444847	0.65741	0.999128	-4.82466	FALSE	27063	ankyrin repeat domain 1 [Source:HGNC Symbol;Acc:HGNC:15819]	protein_coding
PyrL2n3	MDD	ENSG00000148680	HTR7	3.46461	0.294882	0.592126	0.555173	0.999128	-5.33815	FALSE	3363	5-hydroxytryptamine receptor 7 [Source:HGNC Symbol;Acc:HGNC:5302]	protein_coding
PyrL2n3	MDD	ENSG00000148688	RPP30	4.0057	0.286444	1.12008	0.265416	0.999128	-5.08185	FALSE	10556	ribonuclease P/MRP subunit p30 [Source:HGNC Symbol;Acc:HGNC:17688]	protein_coding
PyrL2n3	MDD	ENSG00000148690	FRA10AC1	4.88357	0.148089	0.856154	0.393999	0.999128	-5.64571	FALSE	118924	FRA10A associated CGG repeat 1 [Source:HGNC Symbol;Acc:HGNC:1162]	protein_coding
PyrL2n3	MDD	ENSG00000148700	ADD3	5.84189	-0.0271735	-0.160567	0.872765	0.999128	-6.29757	FALSE	120	adducin 3 [Source:HGNC Symbol;Acc:HGNC:245]	protein_coding
PyrL2n3	MDD	ENSG00000148702	HABP2	0.620141	1.26283	1.46287	0.146699	0.999128	-4.40906	FALSE	3026	hyaluronan binding protein 2 [Source:HGNC Symbol;Acc:HGNC:4798]	protein_coding
PyrL2n3	MDD	ENSG00000148719	DNAJB12	5.09194	0.051407	0.254587	0.799575	0.999128	-6.04164	FALSE	54788	DnaJ heat shock protein family (Hsp40) member B12 [Source:HGNC Symbol;Acc:HGNC:14891]	protein_coding
PyrL2n3	MDD	ENSG00000148730	EIF4EBP2	4.78507	-0.324182	-1.70141	0.0920334	0.999128	-4.61944	FALSE	1979	eukaryotic translation initiation factor 4E binding protein 2 [Source:HGNC Symbol;Acc:HGNC:3289]	protein_coding
PyrL2n3	MDD	ENSG00000148734	NPFFR1	-1.49828	-1.18109	-1.16758	0.245807	0.999128	-4.59346	FALSE	64106	neuropeptide FF receptor 1 [Source:HGNC Symbol;Acc:HGNC:17425]	protein_coding
PyrL2n3	MDD	ENSG00000148735	PLEKHS1	-0.567155	-2.12799	-2.07826	0.0402958	0.999128	-3.87163	FALSE	79949	pleckstrin homology domain containing S1 [Source:HGNC Symbol;Acc:HGNC:26285]	protein_coding
PyrL2n3	MDD	ENSG00000148737	TCF7L2	5.63303	-0.00201375	-0.0117726	0.990631	0.999128	-6.21931	FALSE	6934	transcription factor 7 like 2 [Source:HGNC Symbol;Acc:HGNC:11641]	protein_coding
PyrL2n3	MDD	ENSG00000148773	MKI67	-2.9182	-0.0780618	-0.0784508	0.937629	0.999128	-4.88213	FALSE	4288	marker of proliferation Ki-67 [Source:HGNC Symbol;Acc:HGNC:7107]	protein_coding
PyrL2n3	MDD	ENSG00000148798	INA	6.74877	0.00485325	0.03625	0.971157	0.999128	-6.57346	FALSE	9118	internexin neuronal intermediate filament protein alpha [Source:HGNC Symbol;Acc:HGNC:6057]	protein_coding
PyrL2n3	MDD	ENSG00000148814	LRRC27	5.21282	-0.0887962	-0.452084	0.652207	0.999128	-6.00807	FALSE	80313	leucine rich repeat containing 27 [Source:HGNC Symbol;Acc:HGNC:29346]	protein_coding
PyrL2n3	MDD	ENSG00000148824	MTG1	0.999437	0.517595	0.633308	0.528006	0.999128	-4.91614	FALSE	92170	mitochondrial ribosome associated GTPase 1 [Source:HGNC Symbol;Acc:HGNC:32159]	protein_coding
PyrL2n3	MDD	ENSG00000148832	PAOX	-3.69396	-0.530625	-0.486943	0.627385	0.999128	-4.81259	FALSE	196743	polyamine oxidase [Source:HGNC Symbol;Acc:HGNC:20837]	protein_coding
PyrL2n3	MDD	ENSG00000148834	GSTO1	3.67178	0.0919702	0.270541	0.787313	0.999128	-5.59338	FALSE	9446	glutathione S-transferase omega 1 [Source:HGNC Symbol;Acc:HGNC:13312]	protein_coding
PyrL2n3	MDD	ENSG00000148835	TAF5	1.13853	-0.703604	-0.962762	0.338034	0.999128	-4.77028	FALSE	6877	TATA-box binding protein associated factor 5 [Source:HGNC Symbol;Acc:HGNC:11539]	protein_coding
PyrL2n3	MDD	ENSG00000148840	PPRC1	4.49476	0.0928804	0.368216	0.713505	0.999128	-5.83849	FALSE	23082	PPARG related coactivator 1 [Source:HGNC Symbol;Acc:HGNC:30025]	protein_coding
PyrL2n3	MDD	ENSG00000148841	ITPRIP	-0.419537	1.13323	1.11826	0.266186	0.999128	-4.61856	FALSE	85450	inositol 1,4,5-trisphosphate receptor interacting protein [Source:HGNC Symbol;Acc:HGNC:29370]	protein_coding
PyrL2n3	MDD	ENSG00000148842	CNNM2	7.00545	0.00889503	0.0869837	0.930862	0.999128	-6.62066	FALSE	54805	cyclin and CBS domain divalent metal cation transport mediator 2 [Source:HGNC Symbol;Acc:HGNC:103]	protein_coding
PyrL2n3	MDD	ENSG00000148843	PDCD11	4.90152	0.131236	0.679003	0.498735	0.999128	-5.77964	FALSE	22984	programmed cell death 11 [Source:HGNC Symbol;Acc:HGNC:13408]	protein_coding
PyrL2n3	MDD	ENSG00000148848	ADAM12	4.99365	-0.000454579	-0.00181494	0.998556	0.999911	-6.03797	FALSE	8038	ADAM metallopeptidase domain 12 [Source:HGNC Symbol;Acc:HGNC:190]	protein_coding
PyrL2n3	MDD	ENSG00000148908	RGS10	-1.93798	0.458713	0.442667	0.658981	0.999128	-4.84631	FALSE	6001	regulator of G protein signaling 10 [Source:HGNC Symbol;Acc:HGNC:9992]	protein_coding
PyrL2n3	MDD	ENSG00000148925	BTBD10	6.6691	-0.148077	-1.3949	0.166195	0.999128	-5.58828	FALSE	84280	BTB domain containing 10 [Source:HGNC Symbol;Acc:HGNC:21445]	protein_coding
PyrL2n3	MDD	ENSG00000148935	GAS2	5.80227	0.0824821	0.411899	0.681312	0.999128	-6.19643	FALSE	2620	growth arrest specific 2 [Source:HGNC Symbol;Acc:HGNC:4167]	protein_coding
PyrL2n3	MDD	ENSG00000148942	SLC5A12	-0.639624	-0.422313	-0.387513	0.699216	0.999128	-4.86044	FALSE	159963	solute carrier family 5 member 12 [Source:HGNC Symbol;Acc:HGNC:28750]	protein_coding
PyrL2n3	MDD	ENSG00000148943	LIN7C	3.49693	0.168435	0.485409	0.628468	0.999128	-5.43771	FALSE	55327	lin-7 homolog C, crumbs cell polarity complex component [Source:HGNC Symbol;Acc:HGNC:17789]	protein_coding
PyrL2n3	MDD	ENSG00000148948	LRRC4C	10.0212	0.0399898	0.425116	0.672053	0.999128	-7.63064	FALSE	57689	leucine rich repeat containing 4C [Source:HGNC Symbol;Acc:HGNC:29317]	protein_coding
PyrL2n3	MDD	ENSG00000148950	IMMP1L	4.29865	-0.394487	-1.44591	0.151389	0.999128	-4.8871	FALSE	196294	inner mitochondrial membrane peptidase subunit 1 [Source:HGNC Symbol;Acc:HGNC:26317]	protein_coding
PyrL2n3	MDD	ENSG00000148985	PGAP2	4.77898	-0.137442	-0.66005	0.510769	0.999128	-5.74237	FALSE	27315	post-GPI attachment to proteins 2 [Source:HGNC Symbol;Acc:HGNC:17893]	protein_coding
PyrL2n3	MDD	ENSG00000149016	TUT1	-0.994657	1.19822	1.08614	0.280077	0.999128	-4.62616	FALSE	64852	terminal uridylyl transferase 1, U6 snRNA-specific [Source:HGNC Symbol;Acc:HGNC:26184]	protein_coding
PyrL2n3	MDD	ENSG00000149050	ZNF214	1.50461	-0.353884	-0.607884	0.544669	0.999128	-5.05689	FALSE	7761	zinc finger protein 214 [Source:HGNC Symbol;Acc:HGNC:13006]	protein_coding
PyrL2n3	MDD	ENSG00000149054	ZNF215	3.35903	-0.483871	-1.26597	0.208523	0.999128	-4.81843	FALSE	7762	zinc finger protein 215 [Source:HGNC Symbol;Acc:HGNC:13007]	protein_coding
PyrL2n3	MDD	ENSG00000149084	HSD17B12	3.14115	0.747591	1.80003	0.0749292	0.999128	-4.10903	FALSE	51144	hydroxysteroid 17-beta dehydrogenase 12 [Source:HGNC Symbol;Acc:HGNC:18646]	protein_coding
PyrL2n3	MDD	ENSG00000149089	APIP	4.43968	-0.123058	-0.470006	0.639394	0.999128	-5.7743	FALSE	51074	APAF1 interacting protein [Source:HGNC Symbol;Acc:HGNC:17581]	protein_coding
PyrL2n3	MDD	ENSG00000149090	PAMR1	5.31171	0.279373	1.01837	0.31155	0.999128	-5.64034	FALSE	25891	peptidase domain containing associated with muscle regeneration 1 [Source:HGNC Symbol;Acc:HGNC:24554]	protein_coding
PyrL2n3	MDD	ENSG00000149091	DGKZ	8.89466	-0.0564892	-0.664035	0.508526	0.999128	-7.04762	FALSE	8525	diacylglycerol kinase zeta [Source:HGNC Symbol;Acc:HGNC:2857]	protein_coding
PyrL2n3	MDD	ENSG00000149100	EIF3M	3.97424	0.40502	1.32002	0.189899	0.999128	-4.89343	FALSE	10480	eukaryotic translation initiation factor 3 subunit M [Source:HGNC Symbol;Acc:HGNC:24460]	protein_coding
PyrL2n3	MDD	ENSG00000149115	TNKS1BP1	6.12861	-0.0395365	-0.27566	0.783389	0.999128	-6.35273	FALSE	85456	tankyrase 1 binding protein 1 [Source:HGNC Symbol;Acc:HGNC:19081]	protein_coding
PyrL2n3	MDD	ENSG00000149124	GLYAT	-0.738442	2.06672	2.21159	0.0293163	0.999128	-3.7721	FALSE	10249	glycine-N-acyltransferase [Source:HGNC Symbol;Acc:HGNC:13734]	protein_coding
PyrL2n3	MDD	ENSG00000149131	SERPING1	2.48546	-0.086493	-0.131977	0.895273	0.999128	-5.21034	FALSE	710	serpin family G member 1 [Source:HGNC Symbol;Acc:HGNC:1228]	protein_coding
PyrL2n3	MDD	ENSG00000149136	SSRP1	5.25072	-0.127749	-0.820236	0.41407	0.999128	-5.80666	FALSE	6749	structure specific recognition protein 1 [Source:HGNC Symbol;Acc:HGNC:11327]	protein_coding
PyrL2n3	MDD	ENSG00000149150	SLC43A1	2.90196	-0.49362	-0.991671	0.323797	0.999128	-4.93034	FALSE	8501	solute carrier family 43 member 1 [Source:HGNC Symbol;Acc:HGNC:9225]	protein_coding
PyrL2n3	MDD	ENSG00000149177	PTPRJ	7.37148	-0.103757	-1.02974	0.305666	0.999128	-6.22864	FALSE	5795	protein tyrosine phosphatase receptor type J [Source:HGNC Symbol;Acc:HGNC:9673]	protein_coding
PyrL2n3	MDD	ENSG00000149179	CSTPP1	7.07805	-0.0625371	-0.614752	0.540142	0.999128	-6.4721	FALSE	79096	centriolar satellite-associated tubulin polyglutamylase complex regulator 1 [Source:HGNC Symbol;Acc:HGNC:28720]	protein_coding
PyrL2n3	MDD	ENSG00000149182	ARFGAP2	5.20286	-0.0562242	-0.264168	0.792205	0.999128	-6.05143	FALSE	84364	ADP ribosylation factor GTPase activating protein 2 [Source:HGNC Symbol;Acc:HGNC:13504]	protein_coding
PyrL2n3	MDD	ENSG00000149187	CELF1	7.42525	-0.0685267	-0.754798	0.452178	0.999128	-6.4785	FALSE	10658	CUGBP Elav-like family member 1 [Source:HGNC Symbol;Acc:HGNC:2549]	protein_coding
PyrL2n3	MDD	ENSG00000149196	HIKESHI	3.21954	0.165998	0.350239	0.72691	0.999128	-5.42366	FALSE	51501	heat shock protein nuclear import factor hikeshi [Source:HGNC Symbol;Acc:HGNC:26938]	protein_coding
PyrL2n3	MDD	ENSG00000149201	CCDC81	2.27503	-0.0510288	-0.0775272	0.938362	0.999128	-5.16834	FALSE	60494	coiled-coil domain containing 81 [Source:HGNC Symbol;Acc:HGNC:26281]	protein_coding
PyrL2n3	MDD	ENSG00000149212	SESN3	6.05077	-0.0101005	-0.0767868	0.93895	0.999128	-6.36309	FALSE	143686	sestrin 3 [Source:HGNC Symbol;Acc:HGNC:23060]	protein_coding
PyrL2n3	MDD	ENSG00000149218	ENDOD1	4.87229	0.156091	0.748479	0.455962	0.999128	-5.73855	FALSE	23052	endonuclease domain containing 1 [Source:HGNC Symbol;Acc:HGNC:29129]	protein_coding
PyrL2n3	MDD	ENSG00000149231	CCDC82	5.3686	-0.0827253	-0.493899	0.622481	0.999128	-6.00821	FALSE	79780	coiled-coil domain containing 82 [Source:HGNC Symbol;Acc:HGNC:26282]	protein_coding
PyrL2n3	MDD	ENSG00000149243	KLHL35	1.82068	-0.290696	-0.41082	0.682101	0.999128	-5.06751	FALSE	283212	kelch like family member 35 [Source:HGNC Symbol;Acc:HGNC:26597]	protein_coding
PyrL2n3	MDD	ENSG00000149256	TENM4	9.51655	-0.00173405	-0.0127534	0.989861	0.999128	-7.50576	FALSE	26011	teneurin transmembrane protein 4 [Source:HGNC Symbol;Acc:HGNC:29945]	protein_coding
PyrL2n3	MDD	ENSG00000149257	SERPINH1	-2.85616	2.02906	1.84731	0.0677155	0.999128	-4.16318	FALSE	871	serpin family H member 1 [Source:HGNC Symbol;Acc:HGNC:1546]	protein_coding
PyrL2n3	MDD	ENSG00000149260	CAPN5	5.22169	0.151335	0.747154	0.456758	0.999128	-5.86449	FALSE	726	calpain 5 [Source:HGNC Symbol;Acc:HGNC:1482]	protein_coding
PyrL2n3	MDD	ENSG00000149262	INTS4	3.9208	-0.534018	-1.85678	0.0663429	0.999128	-4.16338	FALSE	92105	integrator complex subunit 4 [Source:HGNC Symbol;Acc:HGNC:25048]	protein_coding
PyrL2n3	MDD	ENSG00000149269	PAK1	8.64391	0.051417	0.769708	0.443323	0.999128	-6.88197	FALSE	5058	p21 (RAC1) activated kinase 1 [Source:HGNC Symbol;Acc:HGNC:8590]	protein_coding
PyrL2n3	MDD	ENSG00000149273	RPS3	5.08032	0.193366	1.05209	0.295344	0.999128	-5.55648	FALSE	6188	ribosomal protein S3 [Source:HGNC Symbol;Acc:HGNC:10420]	protein_coding
PyrL2n3	MDD	ENSG00000149289	ZC3H12C	1.64368	1.60763	2.07966	0.040164	0.999128	-3.76737	FALSE	85463	zinc finger CCCH-type containing 12C [Source:HGNC Symbol;Acc:HGNC:29362]	protein_coding
PyrL2n3	MDD	ENSG00000149292	TTC12	3.41764	-0.600049	-1.32742	0.187451	0.999128	-4.7623	FALSE	54970	tetratricopeptide repeat domain 12 [Source:HGNC Symbol;Acc:HGNC:23700]	protein_coding
PyrL2n3	MDD	ENSG00000149294	NCAM1	9.9229	-0.0700459	-1.20241	0.232774	0.999128	-6.95548	FALSE	4684	neural cell adhesion molecule 1 [Source:HGNC Symbol;Acc:HGNC:7656]	protein_coding
PyrL2n3	MDD	ENSG00000149295	DRD2	1.91569	1.33105	1.97112	0.0515278	0.999128	-3.87225	FALSE	1813	dopamine receptor D2 [Source:HGNC Symbol;Acc:HGNC:3023]	protein_coding
PyrL2n3	MDD	ENSG00000149305	HTR3B	3.93891	-0.518081	-1.40085	0.164414	0.999128	-4.78442	FALSE	9177	5-hydroxytryptamine receptor 3B [Source:HGNC Symbol;Acc:HGNC:5298]	protein_coding
PyrL2n3	MDD	ENSG00000149308	NPAT	4.85625	-0.0152444	-0.0719489	0.942789	0.999128	-5.97919	FALSE	4863	nuclear protein, coactivator of histone transcription [Source:HGNC Symbol;Acc:HGNC:7896]	protein_coding
PyrL2n3	MDD	ENSG00000149311	ATM	5.85577	0.0516145	0.367762	0.713843	0.999128	-6.24028	FALSE	472	ATM serine/threonine kinase [Source:HGNC Symbol;Acc:HGNC:795]	protein_coding
PyrL2n3	MDD	ENSG00000149313	AASDHPPT	4.69424	0.164296	0.836458	0.40493	0.999128	-5.60501	FALSE	60496	aminoadipate-semialdehyde dehydrogenase-phosphopantetheinyl transferase [Source:HGNC Symbol;Acc:HGNC:14235]	protein_coding
PyrL2n3	MDD	ENSG00000149328	GLB1L2	6.26424	-0.00332966	-0.0221045	0.98241	0.999128	-6.45364	FALSE	89944	galactosidase beta 1 like 2 [Source:HGNC Symbol;Acc:HGNC:25129]	protein_coding
PyrL2n3	MDD	ENSG00000149346	SLX4IP	5.33159	-0.0430973	-0.254811	0.799403	0.999128	-6.08252	FALSE	128710	SLX4 interacting protein [Source:HGNC Symbol;Acc:HGNC:16225]	protein_coding
PyrL2n3	MDD	ENSG00000149357	LAMTOR1	3.1833	-0.145108	-0.334892	0.738422	0.999128	-5.38361	FALSE	55004	late endosomal/lysosomal adaptor, MAPK and MTOR activator 1 [Source:HGNC Symbol;Acc:HGNC:26068]	protein_coding
PyrL2n3	MDD	ENSG00000149380	P4HA3	-0.513306	0.413504	0.464192	0.643539	0.999128	-4.89447	FALSE	283208	prolyl 4-hydroxylase subunit alpha 3 [Source:HGNC Symbol;Acc:HGNC:30135]	protein_coding
PyrL2n3	MDD	ENSG00000149403	GRIK4	8.5001	0.179021	0.962678	0.339014	0.999128	-6.63854	FALSE	2900	glutamate ionotropic receptor kainate type subunit 4 [Source:HGNC Symbol;Acc:HGNC:4582]	protein_coding
PyrL2n3	MDD	ENSG00000149418	ST14	-0.374317	0.872788	0.822219	0.412946	0.999128	-4.74828	FALSE	6768	ST14 transmembrane serine protease matriptase [Source:HGNC Symbol;Acc:HGNC:11344]	protein_coding
PyrL2n3	MDD	ENSG00000149428	HYOU1	6.9979	0.0433891	0.409905	0.682769	0.999128	-6.54373	FALSE	10525	hypoxia up-regulated 1 [Source:HGNC Symbol;Acc:HGNC:16931]	protein_coding
PyrL2n3	MDD	ENSG00000149443	SCP2D1-AS1	-3.21492	1.40996	1.49417	0.13834	0.999128	-4.3989	FALSE		SCP2D1 antisense RNA 1 [Source:HGNC Symbol;Acc:HGNC:16210]	lncRNA
PyrL2n3	MDD	ENSG00000149451	ADAM33	-1.68297	-0.601957	-0.584497	0.560228	0.999128	-4.80529	FALSE	80332	ADAM metallopeptidase domain 33 [Source:HGNC Symbol;Acc:HGNC:15478]	protein_coding
PyrL2n3	MDD	ENSG00000149452	SLC22A8	5.33245	-0.139635	-0.641985	0.52238	0.999128	-5.99882	FALSE	9376	solute carrier family 22 member 8 [Source:HGNC Symbol;Acc:HGNC:10972]	protein_coding
PyrL2n3	MDD	ENSG00000149474	KAT14	4.63284	-0.123866	-0.638975	0.524328	0.999128	-5.73455	FALSE	57325	lysine acetyltransferase 14 [Source:HGNC Symbol;Acc:HGNC:15904]	protein_coding
PyrL2n3	MDD	ENSG00000149476	TKFC	2.28257	0.037471	0.074363	0.940873	0.999128	-5.33911	FALSE	26007	triokinase and FMN cyclase [Source:HGNC Symbol;Acc:HGNC:24552]	protein_coding
PyrL2n3	MDD	ENSG00000149480	MTA2	3.52752	-0.413671	-1.2254	0.223356	0.999128	-4.95035	FALSE	9219	metastasis associated 1 family member 2 [Source:HGNC Symbol;Acc:HGNC:7411]	protein_coding
PyrL2n3	MDD	ENSG00000149483	TMEM138	2.15851	-0.387558	-0.697483	0.48715	0.999128	-5.01863	FALSE	51524	transmembrane protein 138 [Source:HGNC Symbol;Acc:HGNC:26944]	protein_coding
PyrL2n3	MDD	ENSG00000149485	FADS1	4.02072	0.097756	0.337234	0.736661	0.999128	-5.69343	FALSE	3992	fatty acid desaturase 1 [Source:HGNC Symbol;Acc:HGNC:3574]	protein_coding
PyrL2n3	MDD	ENSG00000149488	TMC2	2.9703	0.444283	0.961549	0.33864	0.999128	-5.03642	FALSE	117532	transmembrane channel like 2 [Source:HGNC Symbol;Acc:HGNC:16527]	protein_coding
PyrL2n3	MDD	ENSG00000149499	EML3	-2.0783	-1.43392	-1.37637	0.171841	0.999128	-4.47022	FALSE	256364	EMAP like 3 [Source:HGNC Symbol;Acc:HGNC:26666]	protein_coding
PyrL2n3	MDD	ENSG00000149503	INCENP	5.75493	-0.060115	-0.389774	0.697549	0.999128	-6.18875	FALSE	3619	inner centromere protein [Source:HGNC Symbol;Acc:HGNC:6058]	protein_coding
PyrL2n3	MDD	ENSG00000149506	ZP1	-2.66497	-0.385961	-0.34351	0.73195	0.999128	-4.83939	FALSE	22917	zona pellucida glycoprotein 1 [Source:HGNC Symbol;Acc:HGNC:13187]	protein_coding
PyrL2n3	MDD	ENSG00000149527	PLCH2	6.91785	0.0354004	0.190981	0.849066	0.999128	-6.61421	FALSE	9651	phospholipase C eta 2 [Source:HGNC Symbol;Acc:HGNC:29037]	protein_coding
PyrL2n3	MDD	ENSG00000149531	FRG1BP	2.84237	-0.390039	-0.925759	0.356843	0.999128	-5.01754	FALSE		FSHD region gene 1 family member B, pseudogene [Source:HGNC Symbol;Acc:HGNC:15792]	unprocessed_pseudogene
PyrL2n3	MDD	ENSG00000149532	CPSF7	5.66547	-0.00454985	-0.0337044	0.973181	0.999128	-6.24208	FALSE	79869	cleavage and polyadenylation specific factor 7 [Source:HGNC Symbol;Acc:HGNC:30098]	protein_coding
PyrL2n3	MDD	ENSG00000149541	B3GAT3	3.68519	0.0441746	0.115471	0.908308	0.999128	-5.56479	FALSE	26229	beta-1,3-glucuronyltransferase 3 [Source:HGNC Symbol;Acc:HGNC:923]	protein_coding
PyrL2n3	MDD	ENSG00000149547	EI24	4.658	-0.305536	-1.64568	0.103029	0.999128	-4.71229	FALSE	9538	EI24 autophagy associated transmembrane protein [Source:HGNC Symbol;Acc:HGNC:13276]	protein_coding
PyrL2n3	MDD	ENSG00000149548	CCDC15	0.284781	-0.624703	-0.706622	0.481476	0.999128	-4.83579	FALSE	80071	coiled-coil domain containing 15 [Source:HGNC Symbol;Acc:HGNC:25798]	protein_coding
PyrL2n3	MDD	ENSG00000149554	CHEK1	0.601209	0.111257	0.134783	0.893059	0.999128	-4.97545	FALSE	1111	checkpoint kinase 1 [Source:HGNC Symbol;Acc:HGNC:1925]	protein_coding
PyrL2n3	MDD	ENSG00000149557	FEZ1	6.88728	0.0988962	0.870058	0.386392	0.999128	-6.23291	FALSE	9638	fasciculation and elongation protein zeta 1 [Source:HGNC Symbol;Acc:HGNC:3659]	protein_coding
PyrL2n3	MDD	ENSG00000149557	FEZ1	6.88728	0.0988962	0.870058	0.386392	0.999128	-6.23291	FALSE	105369550	fasciculation and elongation protein zeta 1 [Source:HGNC Symbol;Acc:HGNC:3659]	protein_coding
PyrL2n3	MDD	ENSG00000149564	ESAM	-1.03001	0.717857	0.710528	0.479063	0.999128	-4.78454	FALSE	90952	endothelial cell adhesion molecule [Source:HGNC Symbol;Acc:HGNC:17474]	protein_coding
PyrL2n3	MDD	ENSG00000149571	KIRREL3	10.4478	-0.14837	-1.43414	0.155973	0.999128	-6.93195	FALSE	84623	kirre like nephrin family adhesion molecule 3 [Source:HGNC Symbol;Acc:HGNC:23204]	protein_coding
PyrL2n3	MDD	ENSG00000149575	SCN2B	6.27442	0.0612845	0.447431	0.65555	0.999128	-6.31353	FALSE	6327	sodium voltage-gated channel beta subunit 2 [Source:HGNC Symbol;Acc:HGNC:10589]	protein_coding
PyrL2n3	MDD	ENSG00000149577	SIDT2	4.66774	0.200145	0.932739	0.353244	0.999128	-5.53274	FALSE	51092	SID1 transmembrane family member 2 [Source:HGNC Symbol;Acc:HGNC:24272]	protein_coding
PyrL2n3	MDD	ENSG00000149582	TMEM25	5.31224	-0.00846757	-0.0508798	0.959525	0.999128	-6.15269	FALSE	84866	transmembrane protein 25 [Source:HGNC Symbol;Acc:HGNC:25890]	protein_coding
PyrL2n3	MDD	ENSG00000149591	TAGLN	0.135353	0.43908	0.438817	0.661759	0.999128	-4.88154	FALSE	6876	transgelin [Source:HGNC Symbol;Acc:HGNC:11553]	protein_coding
PyrL2n3	MDD	ENSG00000149596	JPH2	-1.92239	-1.26784	-1.34518	0.181668	0.999128	-4.48876	FALSE	57158	junctophilin 2 [Source:HGNC Symbol;Acc:HGNC:14202]	protein_coding
PyrL2n3	MDD	ENSG00000149599	DUSP15	0.386032	0.914159	0.905126	0.367616	0.999128	-4.73985	FALSE	128853	dual specificity phosphatase 15 [Source:HGNC Symbol;Acc:HGNC:16236]	protein_coding
PyrL2n3	MDD	ENSG00000149600	COMMD7	1.73384	0.723652	1.20609	0.230682	0.999128	-4.63846	FALSE	149951	COMM domain containing 7 [Source:HGNC Symbol;Acc:HGNC:16223]	protein_coding
PyrL2n3	MDD	ENSG00000149609	C20orf144	-1.54702	-0.576282	-0.544768	0.587149	0.999128	-4.81142	FALSE	128864	chromosome 20 open reading frame 144 [Source:HGNC Symbol;Acc:HGNC:16137]	protein_coding
PyrL2n3	MDD	ENSG00000149633	KIAA1755	1.82317	-0.0891884	-0.15338	0.878413	0.999128	-5.10408	FALSE	85449	KIAA1755 [Source:HGNC Symbol;Acc:HGNC:29372]	protein_coding
PyrL2n3	MDD	ENSG00000149636	DSN1	1.59552	0.684281	0.918391	0.360666	0.999128	-4.82207	FALSE	79980	DSN1 component of MIS12 kinetochore complex [Source:HGNC Symbol;Acc:HGNC:16165]	protein_coding
PyrL2n3	MDD	ENSG00000149639	SOGA1	7.44921	-0.0781526	-0.752045	0.453824	0.999128	-6.49366	FALSE	140710	suppressor of glucose, autophagy associated 1 [Source:HGNC Symbol;Acc:HGNC:16111]	protein_coding
PyrL2n3	MDD	ENSG00000149646	CNBD2	-0.30454	-0.0657366	-0.0661069	0.947427	0.999128	-4.92328	FALSE	140894	cyclic nucleotide binding domain containing 2 [Source:HGNC Symbol;Acc:HGNC:16145]	protein_coding
PyrL2n3	MDD	ENSG00000149654	CDH22	8.12977	-0.157538	-0.763948	0.447459	0.999128	-6.72178	FALSE	64405	cadherin 22 [Source:HGNC Symbol;Acc:HGNC:13251]	protein_coding
PyrL2n3	MDD	ENSG00000149656		3.18057	-0.535196	-1.31159	0.192718	0.999128	-4.79385	FALSE		septin 14 (SEPTIN14) pseudogene	translated_unprocessed_pseudogene
PyrL2n3	MDD	ENSG00000149657	LSM14B	5.50452	-0.0938338	-0.575273	0.566423	0.999128	-6.04788	FALSE	149986	LSM family member 14B [Source:HGNC Symbol;Acc:HGNC:15887]	protein_coding
PyrL2n3	MDD	ENSG00000149658	YTHDF1	4.93371	0.26555	1.37467	0.172366	0.999128	-5.1516	FALSE	54915	YTH N6-methyladenosine RNA binding protein 1 [Source:HGNC Symbol;Acc:HGNC:15867]	protein_coding
PyrL2n3	MDD	ENSG00000149679	CABLES2	3.98496	0.30065	1.04217	0.299896	0.999128	-5.20782	FALSE	81928	Cdk5 and Abl enzyme substrate 2 [Source:HGNC Symbol;Acc:HGNC:16143]	protein_coding
PyrL2n3	MDD	ENSG00000149716	LTO1	5.29796	-0.091775	-0.535654	0.59341	0.999128	-5.99984	FALSE	220064	LTO1 maturation factor of ABCE1 [Source:HGNC Symbol;Acc:HGNC:17589]	protein_coding
PyrL2n3	MDD	ENSG00000149742	SLC22A9	3.62456	-0.102946	-0.296909	0.767164	0.999128	-5.58735	FALSE	114571	solute carrier family 22 member 9 [Source:HGNC Symbol;Acc:HGNC:16261]	protein_coding
PyrL2n3	MDD	ENSG00000149743	TRPT1	-1.3078	0.137591	0.118239	0.90612	0.999128	-4.8676	FALSE	83707	tRNA phosphotransferase 1 [Source:HGNC Symbol;Acc:HGNC:20316]	protein_coding
PyrL2n3	MDD	ENSG00000149761	NUDT22	0.47099	-1.27702	-1.56657	0.120436	0.999128	-4.32249	FALSE	84304	nudix hydrolase 22 [Source:HGNC Symbol;Acc:HGNC:28189]	protein_coding
PyrL2n3	MDD	ENSG00000149781	FERMT3	-1.81054	-1.82335	-1.71664	0.089201	0.999128	-4.24754	FALSE	83706	FERM domain containing kindlin 3 [Source:HGNC Symbol;Acc:HGNC:23151]	protein_coding
PyrL2n3	MDD	ENSG00000149782	PLCB3	0.0940615	-0.0499854	-0.048909	0.961091	0.999128	-4.93942	FALSE	5331	phospholipase C beta 3 [Source:HGNC Symbol;Acc:HGNC:9056]	protein_coding
PyrL2n3	MDD	ENSG00000149792	MRPL49	2.923	0.189735	0.483112	0.630092	0.999128	-5.29688	FALSE	740	mitochondrial ribosomal protein L49 [Source:HGNC Symbol;Acc:HGNC:1176]	protein_coding
PyrL2n3	MDD	ENSG00000149806	FAU	3.77394	-0.223199	-0.730364	0.466908	0.999128	-5.38017	FALSE	2197	FAU ubiquitin like and ribosomal protein S30 fusion [Source:HGNC Symbol;Acc:HGNC:3597]	protein_coding
PyrL2n3	MDD	ENSG00000149809	TM7SF2	3.49209	0.440669	1.05729	0.292978	0.999128	-5.10271	FALSE	7108	transmembrane 7 superfamily member 2 [Source:HGNC Symbol;Acc:HGNC:11863]	protein_coding
PyrL2n3	MDD	ENSG00000149823	VPS51	4.87208	0.367881	1.56205	0.121497	0.999128	-4.84696	FALSE	738	VPS51 subunit of GARP complex [Source:HGNC Symbol;Acc:HGNC:1172]	protein_coding
PyrL2n3	MDD	ENSG00000149923	PPP4C	3.32355	0.609946	1.74466	0.0841748	0.999128	-4.26447	FALSE	5531	protein phosphatase 4 catalytic subunit [Source:HGNC Symbol;Acc:HGNC:9319]	protein_coding
PyrL2n3	MDD	ENSG00000149925	ALDOA	6.40228	-0.000269753	-0.0016931	0.998653	0.999911	-6.44311	FALSE	226	aldolase, fructose-bisphosphate A [Source:HGNC Symbol;Acc:HGNC:414]	protein_coding
PyrL2n3	MDD	ENSG00000149926	TLCD3B	3.41276	-0.0319394	-0.091849	0.927005	0.999128	-5.49128	FALSE	83723	TLC domain containing 3B [Source:HGNC Symbol;Acc:HGNC:25295]	protein_coding
PyrL2n3	MDD	ENSG00000149927	DOC2A	6.29172	0.115133	0.830829	0.408088	0.999128	-6.10565	FALSE	8448	double C2 domain alpha [Source:HGNC Symbol;Acc:HGNC:2985]	protein_coding
PyrL2n3	MDD	ENSG00000149929	HIRIP3	2.68255	0.238557	0.532886	0.595317	0.999128	-5.16405	FALSE	8479	HIRA interacting protein 3 [Source:HGNC Symbol;Acc:HGNC:4917]	protein_coding
PyrL2n3	MDD	ENSG00000149930	TAOK2	6.28286	0.19746	1.71487	0.0895252	0.999128	-5.00288	FALSE	9344	TAO kinase 2 [Source:HGNC Symbol;Acc:HGNC:16835]	protein_coding
PyrL2n3	MDD	ENSG00000149932	TMEM219	2.45359	0.0113029	0.0216023	0.982809	0.999128	-5.28153	FALSE	124446	transmembrane protein 219 [Source:HGNC Symbol;Acc:HGNC:25201]	protein_coding
PyrL2n3	MDD	ENSG00000149948	HMGA2	-0.656411	0.505143	0.531578	0.59622	0.999128	-4.84098	FALSE	8091	high mobility group AT-hook 2 [Source:HGNC Symbol;Acc:HGNC:5009]	protein_coding
PyrL2n3	MDD	ENSG00000149970	CNKSR2	9.05325	-0.0553489	-0.847322	0.398878	0.999128	-6.9709	FALSE	22866	connector enhancer of kinase suppressor of Ras 2 [Source:HGNC Symbol;Acc:HGNC:19701]	protein_coding
PyrL2n3	MDD	ENSG00000149972	CNTN5	9.09544	0.334096	1.78819	0.0780604	0.999128	-5.73968	FALSE	53942	contactin 5 [Source:HGNC Symbol;Acc:HGNC:2175]	protein_coding
PyrL2n3	MDD	ENSG00000150048	CLEC1A	-2.61575	0.851195	0.912699	0.363638	0.999128	-4.70467	FALSE	51267	C-type lectin domain family 1 member A [Source:HGNC Symbol;Acc:HGNC:24355]	protein_coding
PyrL2n3	MDD	ENSG00000150051	MKX	3.99012	-0.147535	-0.389613	0.697667	0.999128	-5.61977	FALSE	283078	mohawk homeobox [Source:HGNC Symbol;Acc:HGNC:23729]	protein_coding
PyrL2n3	MDD	ENSG00000150054	MPP7	5.89815	0.0915122	0.539707	0.590622	0.999128	-6.18693	FALSE	143098	MAGUK p55 scaffold protein 7 [Source:HGNC Symbol;Acc:HGNC:26542]	protein_coding
PyrL2n3	MDD	ENSG00000150093	ITGB1	4.14894	-0.0953799	-0.393209	0.695018	0.999128	-5.67664	FALSE	3688	integrin subunit beta 1 [Source:HGNC Symbol;Acc:HGNC:6153]	protein_coding
PyrL2n3	MDD	ENSG00000150175	FRMPD2B	3.61775	-0.214962	-0.555366	0.579909	0.999128	-5.47948	FALSE		FERM and PDZ domain containing 2B, pseudogene [Source:HGNC Symbol;Acc:HGNC:16843]	translated_unprocessed_pseudogene
PyrL2n3	MDD	ENSG00000150275	PCDH15	6.37136	-0.0558629	-0.206537	0.836965	0.999128	-6.38799	FALSE	65217	protocadherin related 15 [Source:HGNC Symbol;Acc:HGNC:14674]	protein_coding
PyrL2n3	MDD	ENSG00000150316	CWC15	2.92238	-0.215675	-0.517815	0.605753	0.999128	-5.32849	FALSE	51503	CWC15 spliceosome associated protein homolog [Source:HGNC Symbol;Acc:HGNC:26939]	protein_coding
PyrL2n3	MDD	ENSG00000150347	ARID5B	7.59869	-0.0636275	-0.55327	0.581337	0.999128	-6.66896	FALSE	84159	AT-rich interaction domain 5B [Source:HGNC Symbol;Acc:HGNC:17362]	protein_coding
PyrL2n3	MDD	ENSG00000150361	KLHL1	4.01892	-0.445795	-1.05214	0.295318	0.999128	-5.1159	FALSE	57626	kelch like family member 1 [Source:HGNC Symbol;Acc:HGNC:6352]	protein_coding
PyrL2n3	MDD	ENSG00000150394	CDH8	8.18501	-0.188202	-1.68948	0.0950744	0.999128	-5.63202	FALSE	1006	cadherin 8 [Source:HGNC Symbol;Acc:HGNC:1767]	protein_coding
PyrL2n3	MDD	ENSG00000150401	DCUN1D2	4.92461	-0.197995	-1.04075	0.300551	0.999128	-5.51307	FALSE	55208	defective in cullin neddylation 1 domain containing 2 [Source:HGNC Symbol;Acc:HGNC:20328]	protein_coding
PyrL2n3	MDD	ENSG00000150403	TMCO3	5.74633	-0.267175	-1.6707	0.0979671	0.999128	-4.93177	FALSE	55002	transmembrane and coiled-coil domains 3 [Source:HGNC Symbol;Acc:HGNC:20329]	protein_coding
PyrL2n3	MDD	ENSG00000150433	TMEM218	1.57702	-0.0618424	-0.0991854	0.921193	0.999128	-5.1383	FALSE	219854	transmembrane protein 218 [Source:HGNC Symbol;Acc:HGNC:27344]	protein_coding
PyrL2n3	MDD	ENSG00000150455	TIRAP	1.77646	-0.648833	-0.889418	0.375954	0.999128	-4.84812	FALSE	114609	TIR domain containing adaptor protein [Source:HGNC Symbol;Acc:HGNC:17192]	protein_coding
PyrL2n3	MDD	ENSG00000150456	EEF1AKMT1	3.57224	0.0986029	0.313272	0.754739	0.999128	-5.56372	FALSE	221143	EEF1A lysine methyltransferase 1 [Source:HGNC Symbol;Acc:HGNC:27351]	protein_coding
PyrL2n3	MDD	ENSG00000150457	LATS2	-1.24013	0.755713	0.742616	0.459489	0.999128	-4.77513	FALSE	26524	large tumor suppressor kinase 2 [Source:HGNC Symbol;Acc:HGNC:6515]	protein_coding
PyrL2n3	MDD	ENSG00000150459	SAP18	3.77876	0.00539374	0.0195257	0.984461	0.999128	-5.62452	FALSE	10284	Sin3A associated protein 18 [Source:HGNC Symbol;Acc:HGNC:10530]	protein_coding
PyrL2n3	MDD	ENSG00000150471	ADGRL3	10.1946	-0.130799	-1.52427	0.131935	0.999128	-6.64377	FALSE	23284	adhesion G protein-coupled receptor L3 [Source:HGNC Symbol;Acc:HGNC:20974]	protein_coding
PyrL2n3	MDD	ENSG00000150477	KIAA1328	7.21588	-0.0784772	-0.677324	0.499794	0.999128	-6.48289	FALSE	57536	KIAA1328 [Source:HGNC Symbol;Acc:HGNC:29248]	protein_coding
PyrL2n3	MDD	ENSG00000150510	FAM124A	5.62291	0.0814545	0.463121	0.644304	0.999128	-6.13948	FALSE	220108	family with sequence similarity 124 member A [Source:HGNC Symbol;Acc:HGNC:26413]	protein_coding
PyrL2n3	MDD	ENSG00000150527	MIA2	5.68227	0.232196	1.52194	0.131241	0.999128	-5.12375	FALSE	4253	MIA SH3 domain ER export factor 2 [Source:HGNC Symbol;Acc:HGNC:18432]	protein_coding
PyrL2n3	MDD	ENSG00000150540	HNMT	2.81722	-1.11585	-2.39216	0.0186545	0.999128	-3.17201	FALSE	3176	histamine N-methyltransferase [Source:HGNC Symbol;Acc:HGNC:5028]	protein_coding
PyrL2n3	MDD	ENSG00000150551	LYPD1	-1.47815	2.10019	1.99615	0.0486886	0.999128	-4.02308	FALSE	116372	LY6/PLAUR domain containing 1 [Source:HGNC Symbol;Acc:HGNC:28431]	protein_coding
PyrL2n3	MDD	ENSG00000150556	LYPD6B	1.97805	0.678213	0.907755	0.366232	0.999128	-4.83301	FALSE	130576	LY6/PLAUR domain containing 6B [Source:HGNC Symbol;Acc:HGNC:27018]	protein_coding
PyrL2n3	MDD	ENSG00000150593	PDCD4	4.74124	-0.0741826	-0.317258	0.751722	0.999128	-5.89086	FALSE	27250	programmed cell death 4 [Source:HGNC Symbol;Acc:HGNC:8763]	protein_coding
PyrL2n3	MDD	ENSG00000150594	ADRA2A	-0.400395	-1.11142	-1.08814	0.279199	0.999128	-4.63118	FALSE	150	adrenoceptor alpha 2A [Source:HGNC Symbol;Acc:HGNC:281]	protein_coding
PyrL2n3	MDD	ENSG00000150625	GPM6A	9.27263	-0.0438648	-0.766083	0.445466	0.999128	-7.1184	FALSE	2823	glycoprotein M6A [Source:HGNC Symbol;Acc:HGNC:4460]	protein_coding
PyrL2n3	MDD	ENSG00000150627	WDR17	7.34342	-0.0392319	-0.394386	0.694152	0.999128	-6.67511	FALSE	116966	WD repeat domain 17 [Source:HGNC Symbol;Acc:HGNC:16661]	protein_coding
PyrL2n3	MDD	ENSG00000150628	SPATA4	-1.86507	0.918035	0.806519	0.421894	0.999128	-4.74222	FALSE	132851	spermatogenesis associated 4 [Source:HGNC Symbol;Acc:HGNC:17333]	protein_coding
PyrL2n3	MDD	ENSG00000150630	VEGFC	-1.10742	-1.1709	-1.13725	0.258203	0.999128	-4.61119	FALSE	7424	vascular endothelial growth factor C [Source:HGNC Symbol;Acc:HGNC:12682]	protein_coding
PyrL2n3	MDD	ENSG00000150636	CCDC102B	5.46764	0.137955	0.684666	0.495169	0.999128	-5.9515	FALSE	79839	coiled-coil domain containing 102B [Source:HGNC Symbol;Acc:HGNC:26295]	protein_coding
PyrL2n3	MDD	ENSG00000150637	CD226	2.19439	0.243623	0.440724	0.660382	0.999128	-5.16804	FALSE	10666	CD226 molecule [Source:HGNC Symbol;Acc:HGNC:16961]	protein_coding
PyrL2n3	MDD	ENSG00000150656	CNDP1	0.0459688	0.231288	0.256007	0.798481	0.999128	-4.9382	FALSE	84735	carnosine dipeptidase 1 [Source:HGNC Symbol;Acc:HGNC:20675]	protein_coding
PyrL2n3	MDD	ENSG00000150667	FSIP1	4.74114	0.199127	0.917449	0.361157	0.999128	-5.59071	FALSE	161835	fibrous sheath interacting protein 1 [Source:HGNC Symbol;Acc:HGNC:21674]	protein_coding
PyrL2n3	MDD	ENSG00000150672	DLG2	11.4205	-0.145238	-1.89981	0.0615664	0.999128	-6.66835	FALSE	1740	discs large MAGUK scaffold protein 2 [Source:HGNC Symbol;Acc:HGNC:2901]	protein_coding
PyrL2n3	MDD	ENSG00000150676	CCDC83	0.0290606	-0.326625	-0.367771	0.713836	0.999128	-4.91894	FALSE	220047	coiled-coil domain containing 83 [Source:HGNC Symbol;Acc:HGNC:28535]	protein_coding
PyrL2n3	MDD	ENSG00000150687	PRSS23	5.90924	0.207128	1.20126	0.232541	0.999128	-5.59954	FALSE	11098	serine protease 23 [Source:HGNC Symbol;Acc:HGNC:14370]	protein_coding
PyrL2n3	MDD	ENSG00000150712	MTMR12	7.21726	-0.0805264	-0.740312	0.460879	0.999128	-6.43993	FALSE	54545	myotubularin related protein 12 [Source:HGNC Symbol;Acc:HGNC:18191]	protein_coding
PyrL2n3	MDD	ENSG00000150722	PPP1R1C	3.23824	-0.134562	-0.329297	0.742633	0.999128	-5.34201	FALSE	151242	protein phosphatase 1 regulatory inhibitor subunit 1C [Source:HGNC Symbol;Acc:HGNC:14940]	protein_coding
PyrL2n3	MDD	ENSG00000150750	POU2AF2	-2.88229	0.939986	0.965886	0.336476	0.999128	-4.68016	FALSE	341032	POU class 2 homeobox associating factor 2 [Source:HGNC Symbol;Acc:HGNC:30527]	protein_coding
PyrL2n3	MDD	ENSG00000150753	CCT5	5.35	0.0514964	0.281906	0.778609	0.999128	-6.15776	FALSE	22948	chaperonin containing TCP1 subunit 5 [Source:HGNC Symbol;Acc:HGNC:1618]	protein_coding
PyrL2n3	MDD	ENSG00000150756	ATPSCKMT	4.34672	-0.238533	-1.02604	0.307397	0.999128	-5.38115	FALSE	134145	ATP synthase c subunit lysine N-methyltransferase [Source:HGNC Symbol;Acc:HGNC:27029]	protein_coding
PyrL2n3	MDD	ENSG00000150760	DOCK1	4.30927	-0.206455	-0.597058	0.551844	0.999128	-5.59643	FALSE	1793	dedicator of cytokinesis 1 [Source:HGNC Symbol;Acc:HGNC:2987]	protein_coding
PyrL2n3	MDD	ENSG00000150764	DIXDC1	5.69636	0.172056	0.836363	0.404983	0.999128	-5.90859	FALSE	85458	DIX domain containing 1 [Source:HGNC Symbol;Acc:HGNC:23695]	protein_coding
PyrL2n3	MDD	ENSG00000150768	DLAT	4.38249	-0.24268	-1.02699	0.306949	0.999128	-5.3292	FALSE	1737	dihydrolipoamide S-acetyltransferase [Source:HGNC Symbol;Acc:HGNC:2896]	protein_coding
PyrL2n3	MDD	ENSG00000150773	PIH1D2	-1.16577	0.862615	0.810452	0.419642	0.999128	-4.73841	FALSE	120379	PIH1 domain containing 2 [Source:HGNC Symbol;Acc:HGNC:25210]	protein_coding
PyrL2n3	MDD	ENSG00000150776	NKAPD1	3.38727	-0.361741	-0.841416	0.402161	0.999128	-5.19441	FALSE	55216	NKAP domain containing 1 [Source:HGNC Symbol;Acc:HGNC:25569]	protein_coding
PyrL2n3	MDD	ENSG00000150779	TIMM8B	-0.421674	-0.332395	-0.325467	0.745521	0.999128	-4.8984	FALSE	26521	translocase of inner mitochondrial membrane 8 homolog B [Source:HGNC Symbol;Acc:HGNC:11818]	protein_coding
PyrL2n3	MDD	ENSG00000150782	IL18	-3.62652	1.08821	1.04281	0.2996	0.999128	-4.63653	FALSE	3606	interleukin 18 [Source:HGNC Symbol;Acc:HGNC:5986]	protein_coding
PyrL2n3	MDD	ENSG00000150787	PTS	2.9934	-0.273487	-0.62355	0.53437	0.999128	-5.21669	FALSE	5805	6-pyruvoyltetrahydropterin synthase [Source:HGNC Symbol;Acc:HGNC:9689]	protein_coding
PyrL2n3	MDD	ENSG00000150867	PIP4K2A	6.19289	-0.0953091	-0.708785	0.480139	0.999128	-6.16128	FALSE	5305	phosphatidylinositol-5-phosphate 4-kinase type 2 alpha [Source:HGNC Symbol;Acc:HGNC:8997]	protein_coding
PyrL2n3	MDD	ENSG00000150873	C2orf50	2.78121	-0.212002	-0.43957	0.661215	0.999128	-5.26022	FALSE	130813	chromosome 2 open reading frame 50 [Source:HGNC Symbol;Acc:HGNC:26324]	protein_coding
PyrL2n3	MDD	ENSG00000150893	FREM2	2.08465	-0.883068	-1.28603	0.20146	0.999128	-4.60165	FALSE	341640	FRAS1 related extracellular matrix 2 [Source:HGNC Symbol;Acc:HGNC:25396]	protein_coding
PyrL2n3	MDD	ENSG00000150907	FOXO1	2.48333	-0.221323	-0.348662	0.72809	0.999128	-5.17649	FALSE	2308	forkhead box O1 [Source:HGNC Symbol;Acc:HGNC:3819]	protein_coding
PyrL2n3	MDD	ENSG00000150938	CRIM1	7.19335	0.166973	0.822786	0.413394	0.999128	-6.34173	FALSE	51232	cysteine rich transmembrane BMP regulator 1 [Source:HGNC Symbol;Acc:HGNC:2359]	protein_coding
PyrL2n3	MDD	ENSG00000150961	SEC24D	5.85683	-0.0785886	-0.508376	0.612331	0.999128	-6.20303	FALSE	9871	SEC24 homolog D, COPII coat complex component [Source:HGNC Symbol;Acc:HGNC:10706]	protein_coding
PyrL2n3	MDD	ENSG00000150967	ABCB9	5.26911	-0.198928	-1.07489	0.28506	0.999128	-5.57081	FALSE	23457	ATP binding cassette subfamily B member 9 [Source:HGNC Symbol;Acc:HGNC:50]	protein_coding
PyrL2n3	MDD	ENSG00000150977	RILPL2	3.74194	-0.231314	-0.738162	0.462178	0.999128	-5.35314	FALSE	196383	Rab interacting lysosomal protein like 2 [Source:HGNC Symbol;Acc:HGNC:28787]	protein_coding
PyrL2n3	MDD	ENSG00000150990	DHX37	4.31142	-0.245616	-0.941699	0.348659	0.999128	-5.41529	FALSE	57647	DEAH-box helicase 37 [Source:HGNC Symbol;Acc:HGNC:17210]	protein_coding
PyrL2n3	MDD	ENSG00000150991	UBC	6.84025	0.0584439	0.353817	0.724355	0.999128	-6.52464	FALSE	7316	ubiquitin C [Source:HGNC Symbol;Acc:HGNC:12468]	protein_coding
PyrL2n3	MDD	ENSG00000150995	ITPR1	9.17035	0.0168921	0.190734	0.84926	0.999128	-7.34838	FALSE	3708	inositol 1,4,5-trisphosphate receptor type 1 [Source:HGNC Symbol;Acc:HGNC:6180]	protein_coding
PyrL2n3	MDD	ENSG00000151006	PRSS53	1.52124	-0.920795	-1.35541	0.178398	0.999128	-4.51087	FALSE	339105	serine protease 53 [Source:HGNC Symbol;Acc:HGNC:34407]	protein_coding
PyrL2n3	MDD	ENSG00000151012	SLC7A11	2.61588	0.0576946	0.111667	0.911316	0.999128	-5.21398	FALSE	23657	solute carrier family 7 member 11 [Source:HGNC Symbol;Acc:HGNC:11059]	protein_coding
PyrL2n3	MDD	ENSG00000151014	NOCT	2.78202	-0.812521	-1.60229	0.112306	0.999128	-4.36421	FALSE	25819	nocturnin [Source:HGNC Symbol;Acc:HGNC:14254]	protein_coding
PyrL2n3	MDD	ENSG00000151023	ENKUR	-0.944599	-0.00660829	-0.00617401	0.995086	0.999529	-4.88072	FALSE	219670	enkurin, TRPC channel interacting protein [Source:HGNC Symbol;Acc:HGNC:28388]	protein_coding
PyrL2n3	MDD	ENSG00000151025	GPR158	7.86072	0.0449555	0.453656	0.651078	0.999128	-6.81974	FALSE	57512	G protein-coupled receptor 158 [Source:HGNC Symbol;Acc:HGNC:23689]	protein_coding
PyrL2n3	MDD	ENSG00000151062	CACNA2D4	-0.000343835	-2.0345	-2.35376	0.0205783	0.999128	-3.55604	FALSE	93589	calcium voltage-gated channel auxiliary subunit alpha2delta 4 [Source:HGNC Symbol;Acc:HGNC:20202]	protein_coding
PyrL2n3	MDD	ENSG00000151065	DCP1B	3.4457	-0.757336	-2.42145	0.017296	0.999128	-3.10641	FALSE	196513	decapping mRNA 1B [Source:HGNC Symbol;Acc:HGNC:24451]	protein_coding
PyrL2n3	MDD	ENSG00000151067	CACNA1C	10.9017	-0.0317678	-0.461903	0.645579	0.999128	-8.06632	FALSE	775	calcium voltage-gated channel subunit alpha1 C [Source:HGNC Symbol;Acc:HGNC:1390]	protein_coding
PyrL2n3	MDD	ENSG00000151067	CACNA1C	10.9017	-0.0317678	-0.461903	0.645579	0.999128	-8.06632	FALSE	100874369	calcium voltage-gated channel subunit alpha1 C [Source:HGNC Symbol;Acc:HGNC:1390]	protein_coding
PyrL2n3	MDD	ENSG00000151090	THRB	9.35397	-0.102965	-1.28248	0.203721	0.999128	-6.65282	FALSE	7068	thyroid hormone receptor beta [Source:HGNC Symbol;Acc:HGNC:11799]	protein_coding
PyrL2n3	MDD	ENSG00000151092	NGLY1	5.04653	0.205693	1.17351	0.243431	0.999128	-5.39775	FALSE	55768	N-glycanase 1 [Source:HGNC Symbol;Acc:HGNC:17646]	protein_coding
PyrL2n3	MDD	ENSG00000151093	OXSM	-1.17778	-0.886669	-0.811278	0.41917	0.999128	-4.74091	FALSE	54995	3-oxoacyl-ACP synthase, mitochondrial [Source:HGNC Symbol;Acc:HGNC:26063]	protein_coding
PyrL2n3	MDD	ENSG00000151116	UEVLD	2.76166	0.43208	0.867387	0.387847	0.999128	-5.06733	FALSE	55293	UEV and lactate/malate dehyrogenase domains [Source:HGNC Symbol;Acc:HGNC:30866]	protein_coding
PyrL2n3	MDD	ENSG00000151117	TMEM86A	1.51144	0.673964	0.898213	0.371271	0.999128	-4.8327	FALSE	144110	transmembrane protein 86A [Source:HGNC Symbol;Acc:HGNC:26890]	protein_coding
PyrL2n3	MDD	ENSG00000151131	NOPCHAP1	4.85385	-0.0126054	-0.0638329	0.949233	0.999128	-5.9632	FALSE	121053	NOP protein chaperone 1 [Source:HGNC Symbol;Acc:HGNC:28628]	protein_coding
PyrL2n3	MDD	ENSG00000151135	TMEM263	4.08361	-0.258512	-0.985253	0.326923	0.999128	-5.31514	FALSE	90488	transmembrane protein 263 [Source:HGNC Symbol;Acc:HGNC:28281]	protein_coding
PyrL2n3	MDD	ENSG00000151136	ABTB3	3.9693	-0.284165	-0.822002	0.413069	0.999128	-5.3628	FALSE	121551	ankyrin repeat and BTB domain containing 3 [Source:HGNC Symbol;Acc:HGNC:23844]	protein_coding
PyrL2n3	MDD	ENSG00000151148	UBE3B	6.07329	-0.140052	-1.12724	0.262389	0.999128	-5.75191	FALSE	89910	ubiquitin protein ligase E3B [Source:HGNC Symbol;Acc:HGNC:13478]	protein_coding
PyrL2n3	MDD	ENSG00000151150	ANK3	10.1581	-0.0346515	-0.524661	0.601458	0.999128	-7.65154	FALSE	288	ankyrin 3 [Source:HGNC Symbol;Acc:HGNC:494]	protein_coding
PyrL2n3	MDD	ENSG00000151151	IPMK	4.07305	-0.360563	-1.44574	0.151437	0.999128	-4.79763	FALSE	253430	inositol polyphosphate multikinase [Source:HGNC Symbol;Acc:HGNC:20739]	protein_coding
PyrL2n3	MDD	ENSG00000151164	RAD9B	-2.8084	0.647191	0.602807	0.548028	0.999128	-4.79053	FALSE	144715	RAD9 checkpoint clamp component B [Source:HGNC Symbol;Acc:HGNC:21700]	protein_coding
PyrL2n3	MDD	ENSG00000151176	PLBD2	6.96664	0.0948571	0.644568	0.520765	0.999128	-6.41652	FALSE	196463	phospholipase B domain containing 2 [Source:HGNC Symbol;Acc:HGNC:27283]	protein_coding
PyrL2n3	MDD	ENSG00000151208	DLG5	6.23743	-0.0712695	-0.408228	0.684007	0.999128	-6.35844	FALSE	9231	discs large MAGUK scaffold protein 5 [Source:HGNC Symbol;Acc:HGNC:2904]	protein_coding
PyrL2n3	MDD	ENSG00000151229	SLC2A13	8.11816	0.0824426	1.00649	0.316654	0.999128	-6.48893	FALSE	114134	solute carrier family 2 member 13 [Source:HGNC Symbol;Acc:HGNC:15956]	protein_coding
PyrL2n3	MDD	ENSG00000151233	GXYLT1	3.77589	0.390358	1.17164	0.244177	0.999128	-5.01942	FALSE	283464	glucoside xylosyltransferase 1 [Source:HGNC Symbol;Acc:HGNC:27482]	protein_coding
PyrL2n3	MDD	ENSG00000151239	TWF1	2.23029	-0.277178	-0.588731	0.557395	0.999128	-5.14458	FALSE	5756	twinfilin actin binding protein 1 [Source:HGNC Symbol;Acc:HGNC:9620]	protein_coding
PyrL2n3	MDD	ENSG00000151240	DIP2C	9.0791	0.0176648	0.299575	0.765135	0.999128	-7.28799	FALSE	22982	disco interacting protein 2 homolog C [Source:HGNC Symbol;Acc:HGNC:29150]	protein_coding
PyrL2n3	MDD	ENSG00000151247	EIF4E	4.90125	-0.0805191	-0.420098	0.675332	0.999128	-5.97688	FALSE	1977	eukaryotic translation initiation factor 4E [Source:HGNC Symbol;Acc:HGNC:3287]	protein_coding
PyrL2n3	MDD	ENSG00000151276	MAGI1	9.00107	-0.0819561	-1.1884	0.237546	0.999128	-6.60279	FALSE	9223	membrane associated guanylate kinase, WW and PDZ domain containing 1 [Source:HGNC Symbol;Acc:HGNC:946]	protein_coding
PyrL2n3	MDD	ENSG00000151287	TEX30	-0.921818	-0.407038	-0.371942	0.710738	0.999128	-4.86987	FALSE	93081	testis expressed 30 [Source:HGNC Symbol;Acc:HGNC:25188]	protein_coding
PyrL2n3	MDD	ENSG00000151292	CSNK1G3	5.24756	-0.185903	-1.1119	0.268898	0.999128	-5.53312	FALSE	1456	casein kinase 1 gamma 3 [Source:HGNC Symbol;Acc:HGNC:2456]	protein_coding
PyrL2n3	MDD	ENSG00000151304	SRFBP1	4.52929	-0.20375	-0.817431	0.415663	0.999128	-5.56558	FALSE	153443	serum response factor binding protein 1 [Source:HGNC Symbol;Acc:HGNC:26333]	protein_coding
PyrL2n3	MDD	ENSG00000151320	AKAP6	9.07878	0.0311236	0.578676	0.564134	0.999128	-7.17672	FALSE	9472	A-kinase anchoring protein 6 [Source:HGNC Symbol;Acc:HGNC:376]	protein_coding
PyrL2n3	MDD	ENSG00000151322	NPAS3	8.12006	-0.25227	-1.8244	0.0722593	0.999128	-5.35518	FALSE	64067	neuronal PAS domain protein 3 [Source:HGNC Symbol;Acc:HGNC:19311]	protein_coding
PyrL2n3	MDD	ENSG00000151327	FAM177A1	4.32162	-0.411284	-1.69735	0.0928013	0.999128	-4.49299	FALSE	283635	family with sequence similarity 177 member A1 [Source:HGNC Symbol;Acc:HGNC:19829]	protein_coding
PyrL2n3	MDD	ENSG00000151332	MBIP	3.23645	-0.404634	-0.813174	0.418087	0.999128	-5.17967	FALSE	51562	MAP3K12 binding inhibitory protein 1 [Source:HGNC Symbol;Acc:HGNC:20427]	protein_coding
PyrL2n3	MDD	ENSG00000151338	MIPOL1	6.4765	-0.0220483	-0.159204	0.873835	0.999128	-6.48244	FALSE	145282	mirror-image polydactyly 1 [Source:HGNC Symbol;Acc:HGNC:21460]	protein_coding
PyrL2n3	MDD	ENSG00000151348	EXT2	6.77043	-0.0452141	-0.421763	0.674121	0.999128	-6.46862	FALSE	2132	exostosin glycosyltransferase 2 [Source:HGNC Symbol;Acc:HGNC:3513]	protein_coding
PyrL2n3	MDD	ENSG00000151353	TMEM18	3.62529	-0.0584736	-0.177169	0.859741	0.999128	-5.53164	FALSE	129787	transmembrane protein 18 [Source:HGNC Symbol;Acc:HGNC:25257]	protein_coding
PyrL2n3	MDD	ENSG00000151360	ALLC	-1.15206	-0.864631	-0.803439	0.423663	0.999128	-4.75531	FALSE	55821	allantoicase [Source:HGNC Symbol;Acc:HGNC:17377]	protein_coding
PyrL2n3	MDD	ENSG00000151366	NDUFC2	1.54532	-0.26552	-0.388959	0.698149	0.999128	-5.05369	FALSE	4718	NADH:ubiquinone oxidoreductase subunit C2 [Source:HGNC Symbol;Acc:HGNC:7706]	protein_coding
PyrL2n3	MDD	ENSG00000151376	ME3	6.39076	0.298019	2.53055	0.0129787	0.971445	-3.42787	FALSE	10873	malic enzyme 3 [Source:HGNC Symbol;Acc:HGNC:6985]	protein_coding
PyrL2n3	MDD	ENSG00000151388	ADAMTS12	2.06577	-0.270392	-0.393621	0.694715	0.999128	-5.05678	FALSE	81792	ADAM metallopeptidase with thrombospondin type 1 motif 12 [Source:HGNC Symbol;Acc:HGNC:14605]	protein_coding
PyrL2n3	MDD	ENSG00000151413	NUBPL	5.94988	-0.201764	-1.24287	0.216878	0.999128	-5.56614	FALSE	80224	NUBP iron-sulfur cluster assembly factor, mitochondrial [Source:HGNC Symbol;Acc:HGNC:20278]	protein_coding
PyrL2n3	MDD	ENSG00000151414	NEK7	3.79129	0.0634664	0.183598	0.854708	0.999128	-5.57003	FALSE	140609	NIMA related kinase 7 [Source:HGNC Symbol;Acc:HGNC:13386]	protein_coding
PyrL2n3	MDD	ENSG00000151422	FER	7.42728	-0.0213059	-0.200112	0.841807	0.999128	-6.72736	FALSE	2241	FER tyrosine kinase [Source:HGNC Symbol;Acc:HGNC:3655]	protein_coding
PyrL2n3	MDD	ENSG00000151445	VIPAS39	4.04576	-0.0899446	-0.315672	0.752922	0.999128	-5.63685	FALSE	63894	VPS33B interacting protein, apical-basolateral polarity regulator, spe-39 homolog [Source:HGNC Symbol;Acc:HGNC:20347]	protein_coding
PyrL2n3	MDD	ENSG00000151458	ANKRD50	4.78498	-0.150281	-0.650506	0.516886	0.999128	-5.74505	FALSE	57182	ankyrin repeat domain containing 50 [Source:HGNC Symbol;Acc:HGNC:29223]	protein_coding
PyrL2n3	MDD	ENSG00000151461	UPF2	5.9182	0.104946	0.772189	0.441859	0.999128	-6.02664	FALSE	26019	UPF2 regulator of nonsense mediated mRNA decay [Source:HGNC Symbol;Acc:HGNC:17854]	protein_coding
PyrL2n3	MDD	ENSG00000151465	CDC123	5.05484	-0.0892447	-0.512491	0.609459	0.999128	-5.95092	FALSE	8872	cell division cycle 123 [Source:HGNC Symbol;Acc:HGNC:16827]	protein_coding
PyrL2n3	MDD	ENSG00000151466	SCLT1	6.33038	-0.0848444	-0.680078	0.498057	0.999128	-6.21809	FALSE	132320	sodium channel and clathrin linker 1 [Source:HGNC Symbol;Acc:HGNC:26406]	protein_coding
PyrL2n3	MDD	ENSG00000151468	CCDC3	6.83874	-0.234257	-1.94042	0.0551992	0.999128	-4.76218	FALSE	83643	coiled-coil domain containing 3 [Source:HGNC Symbol;Acc:HGNC:23813]	protein_coding
PyrL2n3	MDD	ENSG00000151470	C4orf33	1.07661	0.256006	0.318568	0.750731	0.999128	-4.99517	FALSE	132321	chromosome 4 open reading frame 33 [Source:HGNC Symbol;Acc:HGNC:27025]	protein_coding
PyrL2n3	MDD	ENSG00000151474	FRMD4A	11.2819	-0.0958286	-1.43998	0.154317	0.999128	-7.34752	FALSE	55691	FERM domain containing 4A [Source:HGNC Symbol;Acc:HGNC:25491]	protein_coding
PyrL2n3	MDD	ENSG00000151475	SLC25A31	-1.8997	-0.19971	-0.189229	0.850304	0.999128	-4.86626	FALSE	83447	solute carrier family 25 member 31 [Source:HGNC Symbol;Acc:HGNC:25319]	protein_coding
PyrL2n3	MDD	ENSG00000151490	PTPRO	7.42849	-0.137965	-1.0542	0.294511	0.999128	-6.19629	FALSE	5800	protein tyrosine phosphatase receptor type O [Source:HGNC Symbol;Acc:HGNC:9678]	protein_coding
PyrL2n3	MDD	ENSG00000151491	EPS8	3.26698	-0.249611	-0.695084	0.488646	0.999128	-5.24107	FALSE	2059	epidermal growth factor receptor pathway substrate 8 [Source:HGNC Symbol;Acc:HGNC:3420]	protein_coding
PyrL2n3	MDD	ENSG00000151498	ACAD8	4.88251	0.0678937	0.360521	0.719233	0.999128	-5.93237	FALSE	27034	acyl-CoA dehydrogenase family member 8 [Source:HGNC Symbol;Acc:HGNC:87]	protein_coding
PyrL2n3	MDD	ENSG00000151500	THYN1	3.67951	-0.0723999	-0.233313	0.816004	0.999128	-5.56192	FALSE	29087	thymocyte nuclear protein 1 [Source:HGNC Symbol;Acc:HGNC:29560]	protein_coding
PyrL2n3	MDD	ENSG00000151502	VPS26B	6.4552	0.135455	1.23187	0.220943	0.999128	-5.72867	FALSE	112936	VPS26, retromer complex component B [Source:HGNC Symbol;Acc:HGNC:28119]	protein_coding
PyrL2n3	MDD	ENSG00000151503	NCAPD3	5.09938	0.0312031	0.170275	0.865144	0.999128	-6.03838	FALSE	23310	non-SMC condensin II complex subunit D3 [Source:HGNC Symbol;Acc:HGNC:28952]	protein_coding
PyrL2n3	MDD	ENSG00000151532	VTI1A	7.78664	-0.0612049	-0.796365	0.427743	0.999128	-6.5708	FALSE	143187	vesicle transport through interaction with t-SNAREs 1A [Source:HGNC Symbol;Acc:HGNC:17792]	protein_coding
PyrL2n3	MDD	ENSG00000151552	QDPR	6.18525	0.134825	0.976976	0.330984	0.999128	-5.92428	FALSE	5860	quinoid dihydropteridine reductase [Source:HGNC Symbol;Acc:HGNC:9752]	protein_coding
PyrL2n3	MDD	ENSG00000151553	FHIP2A	4.62759	0.169231	0.813856	0.417698	0.999128	-5.58918	FALSE	57700	FHF complex subunit HOOK interacting protein 2A [Source:HGNC Symbol;Acc:HGNC:29320]	protein_coding
PyrL2n3	MDD	ENSG00000151572	ANO4	6.48471	0.0992337	0.804718	0.422928	0.999128	-6.14699	FALSE	121601	anoctamin 4 [Source:HGNC Symbol;Acc:HGNC:23837]	protein_coding
PyrL2n3	MDD	ENSG00000151575	TEX9	3.96704	-0.39771	-1.04177	0.300076	0.999128	-5.1627	FALSE	374618	testis expressed 9 [Source:HGNC Symbol;Acc:HGNC:29585]	protein_coding
PyrL2n3	MDD	ENSG00000151576	QTRT2	2.9733	-0.523647	-1.16671	0.246155	0.999128	-4.87875	FALSE	79691	queuine tRNA-ribosyltransferase accessory subunit 2 [Source:HGNC Symbol;Acc:HGNC:25771]	protein_coding
PyrL2n3	MDD	ENSG00000151577	DRD3	-2.46687	-0.948169	-1.03224	0.304498	0.999128	-4.65309	FALSE	1814	dopamine receptor D3 [Source:HGNC Symbol;Acc:HGNC:3024]	protein_coding
PyrL2n3	MDD	ENSG00000151611	MMAA	2.08762	0.816973	1.32881	0.186994	0.999128	-4.58041	FALSE	166785	metabolism of cobalamin associated A [Source:HGNC Symbol;Acc:HGNC:18871]	protein_coding
PyrL2n3	MDD	ENSG00000151612	ZNF827	7.21663	-0.129217	-1.32852	0.187089	0.999128	-5.83619	FALSE	152485	zinc finger protein 827 [Source:HGNC Symbol;Acc:HGNC:27193]	protein_coding
PyrL2n3	MDD	ENSG00000151617	EDNRA	-1.17766	-1.70653	-1.7592	0.0816613	0.999128	-4.19798	FALSE	1909	endothelin receptor type A [Source:HGNC Symbol;Acc:HGNC:3179]	protein_coding
PyrL2n3	MDD	ENSG00000151623	NR3C2	7.60361	0.0213641	0.120655	0.904307	0.999128	-6.83273	FALSE	4306	nuclear receptor subfamily 3 group C member 2 [Source:HGNC Symbol;Acc:HGNC:7979]	protein_coding
PyrL2n3	MDD	ENSG00000151631	AKR1C6P	0.790372	0.54403	0.720455	0.472958	0.999128	-4.90257	FALSE		aldo-keto reductase family 1 member C6, pseudogene [Source:HGNC Symbol;Acc:HGNC:44680]	unprocessed_pseudogene
PyrL2n3	MDD	ENSG00000151632	AKR1C2	-0.567993	-0.610261	-0.637137	0.52552	0.999128	-4.83588	FALSE	1646	aldo-keto reductase family 1 member C2 [Source:HGNC Symbol;Acc:HGNC:385]	protein_coding
PyrL2n3	MDD	ENSG00000151640	DPYSL4	5.95417	0.14065	0.928551	0.355401	0.999128	-5.92163	FALSE	10570	dihydropyrimidinase like 4 [Source:HGNC Symbol;Acc:HGNC:3016]	protein_coding
PyrL2n3	MDD	ENSG00000151651	ADAM8	0.692005	-1.34688	-1.66166	0.0997738	0.999128	-4.2387	FALSE	101	ADAM metallopeptidase domain 8 [Source:HGNC Symbol;Acc:HGNC:215]	protein_coding
PyrL2n3	MDD	ENSG00000151655	ITIH2	1.9821	0.256237	0.390263	0.697188	0.999128	-5.10793	FALSE	3698	inter-alpha-trypsin inhibitor heavy chain 2 [Source:HGNC Symbol;Acc:HGNC:6167]	protein_coding
PyrL2n3	MDD	ENSG00000151657	KIN	4.15869	0.00271673	0.0116118	0.990759	0.999128	-5.77969	FALSE	22944	Kin17 DNA and RNA binding protein [Source:HGNC Symbol;Acc:HGNC:6327]	protein_coding
PyrL2n3	MDD	ENSG00000151665	PIGF	2.81058	-0.170449	-0.369781	0.712343	0.999128	-5.32563	FALSE	5281	phosphatidylinositol glycan anchor biosynthesis class F [Source:HGNC Symbol;Acc:HGNC:8962]	protein_coding
PyrL2n3	MDD	ENSG00000151687	ANKAR	3.80664	-0.0825678	-0.283974	0.777028	0.999128	-5.64479	FALSE	150709	ankyrin and armadillo repeat containing [Source:HGNC Symbol;Acc:HGNC:26350]	protein_coding
PyrL2n3	MDD	ENSG00000151689	INPP1	4.17503	0.0960219	0.348471	0.728233	0.999128	-5.6841	FALSE	3628	inositol polyphosphate-1-phosphatase [Source:HGNC Symbol;Acc:HGNC:6071]	protein_coding
PyrL2n3	MDD	ENSG00000151690	MFSD6	7.39034	-0.0454842	-0.502449	0.616478	0.999128	-6.63197	FALSE	54842	major facilitator superfamily domain containing 6 [Source:HGNC Symbol;Acc:HGNC:24711]	protein_coding
PyrL2n3	MDD	ENSG00000151692	RNF144A	8.04006	-0.0150625	-0.168174	0.866792	0.999128	-6.95816	FALSE	9781	ring finger protein 144A [Source:HGNC Symbol;Acc:HGNC:20457]	protein_coding
PyrL2n3	MDD	ENSG00000151693	ASAP2	6.31091	-0.123708	-0.925167	0.357149	0.999128	-6.02199	FALSE	8853	ArfGAP with SH3 domain, ankyrin repeat and PH domain 2 [Source:HGNC Symbol;Acc:HGNC:2721]	protein_coding
PyrL2n3	MDD	ENSG00000151694	ADAM17	5.45227	-0.187078	-0.804985	0.423078	0.999128	-5.93838	FALSE	6868	ADAM metallopeptidase domain 17 [Source:HGNC Symbol;Acc:HGNC:195]	protein_coding
PyrL2n3	MDD	ENSG00000151702	FLI1	1.52712	-0.298307	-0.361394	0.718582	0.999128	-5.02359	FALSE	2313	Fli-1 proto-oncogene, ETS transcription factor [Source:HGNC Symbol;Acc:HGNC:3749]	protein_coding
PyrL2n3	MDD	ENSG00000151704	KCNJ1	-1.95867	-1.64317	-1.55804	0.122444	0.999128	-4.35424	FALSE	3758	potassium inwardly rectifying channel subfamily J member 1 [Source:HGNC Symbol;Acc:HGNC:6255]	protein_coding
PyrL2n3	MDD	ENSG00000151715	TMEM45B	-0.669093	0.660745	0.728123	0.468273	0.999128	-4.78504	FALSE	120224	transmembrane protein 45B [Source:HGNC Symbol;Acc:HGNC:25194]	protein_coding
PyrL2n3	MDD	ENSG00000151718	WWC2	6.71373	0.136168	1.20453	0.231282	0.999128	-5.83169	FALSE	80014	WW and C2 domain containing 2 [Source:HGNC Symbol;Acc:HGNC:24148]	protein_coding
PyrL2n3	MDD	ENSG00000151725	CENPU	-1.95542	0.499285	0.457676	0.648197	0.999128	-4.84556	FALSE	79682	centromere protein U [Source:HGNC Symbol;Acc:HGNC:21348]	protein_coding
PyrL2n3	MDD	ENSG00000151726	ACSL1	4.65512	-0.049018	-0.213693	0.83123	0.999128	-5.89562	FALSE	2180	acyl-CoA synthetase long chain family member 1 [Source:HGNC Symbol;Acc:HGNC:3569]	protein_coding
PyrL2n3	MDD	ENSG00000151729	SLC25A4	6.0776	0.0254943	0.192915	0.847424	0.999128	-6.35164	FALSE	291	solute carrier family 25 member 4 [Source:HGNC Symbol;Acc:HGNC:10990]	protein_coding
PyrL2n3	MDD	ENSG00000151743	AMN1	5.01771	-0.110298	-0.578578	0.5642	0.999128	-5.90293	FALSE	196394	antagonist of mitotic exit network 1 homolog [Source:HGNC Symbol;Acc:HGNC:27281]	protein_coding
PyrL2n3	MDD	ENSG00000151746	BICD1	7.49268	0.107983	0.988389	0.325394	0.999128	-6.30413	FALSE	636	BICD cargo adaptor 1 [Source:HGNC Symbol;Acc:HGNC:1049]	protein_coding
PyrL2n3	MDD	ENSG00000151748	SAV1	2.65821	-0.273285	-0.591275	0.555696	0.999128	-5.14809	FALSE	60485	salvador family WW domain containing protein 1 [Source:HGNC Symbol;Acc:HGNC:17795]	protein_coding
PyrL2n3	MDD	ENSG00000151773	CCDC122	2.46034	1.21308	1.94464	0.0546817	0.999128	-3.89017	FALSE	160857	coiled-coil domain containing 122 [Source:HGNC Symbol;Acc:HGNC:26478]	protein_coding
PyrL2n3	MDD	ENSG00000151778	SERP2	5.09455	-0.0342753	-0.178103	0.859009	0.999128	-6.05489	FALSE	387923	stress associated endoplasmic reticulum protein family member 2 [Source:HGNC Symbol;Acc:HGNC:20607]	protein_coding
PyrL2n3	MDD	ENSG00000151779	NBAS	8.0204	-0.175156	-2.0577	0.042271	0.999128	-4.86494	FALSE	51594	NBAS subunit of NRZ tethering complex [Source:HGNC Symbol;Acc:HGNC:15625]	protein_coding
PyrL2n3	MDD	ENSG00000151789	ZNF385D	5.25485	-0.313128	-1.27824	0.204269	0.999128	-5.34458	FALSE	79750	zinc finger protein 385D [Source:HGNC Symbol;Acc:HGNC:26191]	protein_coding
PyrL2n3	MDD	ENSG00000151790	TDO2	1.08041	0.633612	0.706535	0.48153	0.999128	-4.87955	FALSE	6999	tryptophan 2,3-dioxygenase [Source:HGNC Symbol;Acc:HGNC:11708]	protein_coding
PyrL2n3	MDD	ENSG00000151806	GUF1	3.52787	0.519409	1.48083	0.141857	0.999128	-4.64955	FALSE	60558	GTP binding elongation factor GUF1 [Source:HGNC Symbol;Acc:HGNC:25799]	protein_coding
PyrL2n3	MDD	ENSG00000151812	SLC35F4	3.67294	-0.628324	-1.57861	0.117643	0.999128	-4.4819	FALSE	341880	solute carrier family 35 member F4 [Source:HGNC Symbol;Acc:HGNC:19845]	protein_coding
PyrL2n3	MDD	ENSG00000151834	GABRA2	7.52497	0.0639879	0.476627	0.634857	0.999128	-6.67897	FALSE	2555	gamma-aminobutyric acid type A receptor subunit alpha2 [Source:HGNC Symbol;Acc:HGNC:4076]	protein_coding
PyrL2n3	MDD	ENSG00000151835	SACS	7.51111	0.0282644	0.320483	0.749283	0.999128	-6.75185	FALSE	26278	sacsin molecular chaperone [Source:HGNC Symbol;Acc:HGNC:10519]	protein_coding
PyrL2n3	MDD	ENSG00000151838	CCDC175	3.80489	-0.225331	-0.575479	0.566285	0.999128	-5.47424	FALSE	729665	coiled-coil domain containing 175 [Source:HGNC Symbol;Acc:HGNC:19847]	protein_coding
PyrL2n3	MDD	ENSG00000151849	CENPJ	4.12995	0.418061	1.24648	0.215556	0.999128	-5.07532	FALSE	55835	centromere protein J [Source:HGNC Symbol;Acc:HGNC:17272]	protein_coding
PyrL2n3	MDD	ENSG00000151876	FBXO4	2.37644	-0.707105	-1.47377	0.143744	0.999128	-4.49188	FALSE	26272	F-box protein 4 [Source:HGNC Symbol;Acc:HGNC:13583]	protein_coding
PyrL2n3	MDD	ENSG00000151881	TMEM267	3.0819	-0.521117	-1.35918	0.177207	0.999128	-4.69137	FALSE	64417	transmembrane protein 267 [Source:HGNC Symbol;Acc:HGNC:26139]	protein_coding
PyrL2n3	MDD	ENSG00000151882	CCL28	-1.37604	1.44184	1.36995	0.173828	0.999128	-4.47345	FALSE	56477	C-C motif chemokine ligand 28 [Source:HGNC Symbol;Acc:HGNC:17700]	protein_coding
PyrL2n3	MDD	ENSG00000151883	PARP8	7.09435	-0.0440526	-0.403119	0.687738	0.999128	-6.59038	FALSE	79668	poly(ADP-ribose) polymerase family member 8 [Source:HGNC Symbol;Acc:HGNC:26124]	protein_coding
PyrL2n3	MDD	ENSG00000151892	GFRA1	4.20864	-0.273918	-0.905745	0.36729	0.999128	-5.31638	FALSE	2674	GDNF family receptor alpha 1 [Source:HGNC Symbol;Acc:HGNC:4243]	protein_coding
PyrL2n3	MDD	ENSG00000151893	CACUL1	6.25495	-0.134652	-1.02328	0.308694	0.999128	-5.91158	FALSE	143384	CDK2 associated cullin domain 1 [Source:HGNC Symbol;Acc:HGNC:23727]	protein_coding
PyrL2n3	MDD	ENSG00000151914	DST	9.72946	-0.0293621	-0.56356	0.574339	0.999128	-7.43658	FALSE	667	dystonin [Source:HGNC Symbol;Acc:HGNC:1090]	protein_coding
PyrL2n3	MDD	ENSG00000151917	BEND6	5.31755	-0.0202252	-0.119235	0.905333	0.999128	-6.13855	FALSE	221336	BEN domain containing 6 [Source:HGNC Symbol;Acc:HGNC:20871]	protein_coding
PyrL2n3	MDD	ENSG00000151923	TIAL1	4.61815	0.210857	0.958616	0.340109	0.999128	-5.4532	FALSE	7073	TIA1 cytotoxic granule associated RNA binding protein like 1 [Source:HGNC Symbol;Acc:HGNC:11804]	protein_coding
PyrL2n3	MDD	ENSG00000151929	BAG3	0.364746	-1.08361	-1.05901	0.292195	0.999128	-4.6515	FALSE	9531	BAG cochaperone 3 [Source:HGNC Symbol;Acc:HGNC:939]	protein_coding
PyrL2n3	MDD	ENSG00000151948	GLT1D1	6.20477	-0.153807	-1.24632	0.215615	0.999128	-5.6475	FALSE	144423	glycosyltransferase 1 domain containing 1 [Source:HGNC Symbol;Acc:HGNC:26483]	protein_coding
PyrL2n3	MDD	ENSG00000151952	TMEM132D	9.92174	-0.0928783	-0.934005	0.353503	0.999128	-7.25903	FALSE	121256	transmembrane protein 132D [Source:HGNC Symbol;Acc:HGNC:29411]	protein_coding
PyrL2n3	MDD	ENSG00000151967	SCHIP1	4.36701	0.328715	1.28197	0.202874	0.999128	-5.09261	FALSE	29970	schwannomin interacting protein 1 [Source:HGNC Symbol;Acc:HGNC:15678]	protein_coding
PyrL2n3	MDD	ENSG00000152034	MCHR2	6.08108	-0.587201	-2.54031	0.0131536	0.971445	-3.34578	FALSE	84539	melanin concentrating hormone receptor 2 [Source:HGNC Symbol;Acc:HGNC:20867]	protein_coding
PyrL2n3	MDD	ENSG00000152049	KCNE4	0.0947124	-3.7176	-5.38908	4.87386e-07	0.0117304	2.11741	TRUE	23704	potassium voltage-gated channel subfamily E regulatory subunit 4 [Source:HGNC Symbol;Acc:HGNC:6244]	protein_coding
PyrL2n3	MDD	ENSG00000152056	AP1S3	-1.06945	2.1895	2.15448	0.0336511	0.999128	-3.85033	FALSE	130340	adaptor related protein complex 1 subunit sigma 3 [Source:HGNC Symbol;Acc:HGNC:18971]	protein_coding
PyrL2n3	MDD	ENSG00000152061	RABGAP1L	8.70112	-0.09379	-1.583	0.116639	0.999128	-5.94972	FALSE	9910	RAB GTPase activating protein 1 like [Source:HGNC Symbol;Acc:HGNC:24663]	protein_coding
PyrL2n3	MDD	ENSG00000152076	CCDC74B	-0.673426	1.47977	1.40682	0.162639	0.999128	-4.44977	FALSE	91409	coiled-coil domain containing 74B [Source:HGNC Symbol;Acc:HGNC:25267]	protein_coding
PyrL2n3	MDD	ENSG00000152078	TLCD4	2.82831	-0.493964	-0.987288	0.32593	0.999128	-4.96931	FALSE	148534	TLC domain containing 4 [Source:HGNC Symbol;Acc:HGNC:26477]	protein_coding
PyrL2n3	MDD	ENSG00000152082	MZT2B	3.66244	0.297945	0.909862	0.365125	0.999128	-5.24786	FALSE	80097	mitotic spindle organizing protein 2B [Source:HGNC Symbol;Acc:HGNC:25886]	protein_coding
PyrL2n3	MDD	ENSG00000152082	MZT2B	3.66244	0.297945	0.909862	0.365125	0.999128	-5.24786	FALSE	653784	mitotic spindle organizing protein 2B [Source:HGNC Symbol;Acc:HGNC:25886]	protein_coding
PyrL2n3	MDD	ENSG00000152092	ASTN1	9.20055	0.042505	0.600095	0.549957	0.999128	-7.20222	FALSE	460	astrotactin 1 [Source:HGNC Symbol;Acc:HGNC:773]	protein_coding
PyrL2n3	MDD	ENSG00000152102	FAM168B	6.77591	-0.0874511	-0.813117	0.41812	0.999128	-6.25344	FALSE	130074	family with sequence similarity 168 member B [Source:HGNC Symbol;Acc:HGNC:27016]	protein_coding
PyrL2n3	MDD	ENSG00000152104	PTPN14	5.50723	-0.146936	-0.721902	0.472072	0.999128	-5.99463	FALSE	5784	protein tyrosine phosphatase non-receptor type 14 [Source:HGNC Symbol;Acc:HGNC:9647]	protein_coding
PyrL2n3	MDD	ENSG00000152117	SMPD4BP	5.55361	-0.120775	-0.651867	0.516011	0.999128	-6.00669	FALSE	150776	sphingomyelin phosphodiesterase 4B, pseudogene [Source:HGNC Symbol;Acc:HGNC:24761]	transcribed_processed_pseudogene
PyrL2n3	MDD	ENSG00000152127	MGAT5	7.88171	-0.0657234	-0.819967	0.414222	0.999128	-6.57799	FALSE	4249	alpha-1,6-mannosylglycoprotein 6-beta-N-acetylglucosaminyltransferase [Source:HGNC Symbol;Acc:HGNC:7049]	protein_coding
PyrL2n3	MDD	ENSG00000152128	TMEM163	6.70498	-0.00179376	-0.0117434	0.990655	0.999128	-6.58393	FALSE	81615	transmembrane protein 163 [Source:HGNC Symbol;Acc:HGNC:25380]	protein_coding
PyrL2n3	MDD	ENSG00000152133	GPATCH11	3.42077	0.0582903	0.163035	0.870827	0.999128	-5.53988	FALSE	253635	G-patch domain containing 11 [Source:HGNC Symbol;Acc:HGNC:26768]	protein_coding
PyrL2n3	MDD	ENSG00000152137	HSPB8	4.00976	0.0279942	0.0881477	0.929939	0.999128	-5.73903	FALSE	26353	heat shock protein family B (small) member 8 [Source:HGNC Symbol;Acc:HGNC:30171]	protein_coding
PyrL2n3	MDD	ENSG00000152147	GEMIN6	0.300209	1.00046	1.08402	0.281013	0.999128	-4.64965	FALSE	79833	gem nuclear organelle associated protein 6 [Source:HGNC Symbol;Acc:HGNC:20044]	protein_coding
PyrL2n3	MDD	ENSG00000152154	TMEM178A	6.92944	-0.0790135	-0.63014	0.530068	0.999128	-6.41326	FALSE	130733	transmembrane protein 178A [Source:HGNC Symbol;Acc:HGNC:28517]	protein_coding
PyrL2n3	MDD	ENSG00000152193	OBI1	3.74686	0.0777093	0.250879	0.802432	0.999128	-5.64907	FALSE	79596	ORC ubiquitin ligase 1 [Source:HGNC Symbol;Acc:HGNC:20308]	protein_coding
PyrL2n3	MDD	ENSG00000152207	CYSLTR2	-0.385794	-0.651167	-0.879019	0.381539	0.999128	-4.73542	FALSE	57105	cysteinyl leukotriene receptor 2 [Source:HGNC Symbol;Acc:HGNC:18274]	protein_coding
PyrL2n3	MDD	ENSG00000152208	GRID2	9.42195	0.0992593	0.6624	0.509884	0.999128	-7.23276	FALSE	2895	glutamate ionotropic receptor delta type subunit 2 [Source:HGNC Symbol;Acc:HGNC:4576]	protein_coding
PyrL2n3	MDD	ENSG00000152214	RIT2	7.07709	0.0637063	0.27521	0.783962	0.999128	-6.59522	FALSE	6014	Ras like without CAAX 2 [Source:HGNC Symbol;Acc:HGNC:10017]	protein_coding
PyrL2n3	MDD	ENSG00000152217	SETBP1	8.88871	-0.182463	-2.7408	0.00728328	0.915591	-3.65099	FALSE	26040	SET binding protein 1 [Source:HGNC Symbol;Acc:HGNC:15573]	protein_coding
PyrL2n3	MDD	ENSG00000152219	ARL14EP	4.07539	-0.0129208	-0.0522529	0.958433	0.999128	-5.72198	FALSE	120534	ADP ribosylation factor like GTPase 14 effector protein [Source:HGNC Symbol;Acc:HGNC:26798]	protein_coding
PyrL2n3	MDD	ENSG00000152223	EPG5	6.61344	-0.0212499	-0.196201	0.844858	0.999128	-6.51772	FALSE	57724	ectopic P-granules 5 autophagy tethering factor [Source:HGNC Symbol;Acc:HGNC:29331]	protein_coding
PyrL2n3	MDD	ENSG00000152229	PSTPIP2	-0.484578	-0.0461959	-0.0506147	0.959735	0.999128	-4.91164	FALSE	9050	proline-serine-threonine phosphatase interacting protein 2 [Source:HGNC Symbol;Acc:HGNC:9581]	protein_coding
PyrL2n3	MDD	ENSG00000152234	ATP5F1A	6.23304	-0.238434	-1.41343	0.160694	0.999128	-5.44444	FALSE	498	ATP synthase F1 subunit alpha [Source:HGNC Symbol;Acc:HGNC:823]	protein_coding
PyrL2n3	MDD	ENSG00000152240	HAUS1	-0.377721	-1.01234	-1.06451	0.289712	0.999128	-4.64765	FALSE	115106	HAUS augmin like complex subunit 1 [Source:HGNC Symbol;Acc:HGNC:25174]	protein_coding
PyrL2n3	MDD	ENSG00000152242	C18orf25	5.63434	-0.293701	-1.89273	0.061341	0.999128	-4.53841	FALSE	147339	chromosome 18 open reading frame 25 [Source:HGNC Symbol;Acc:HGNC:28172]	protein_coding
PyrL2n3	MDD	ENSG00000152253	SPC25	0.218901	-1.16405	-1.36615	0.175016	0.999128	-4.48074	FALSE	57405	SPC25 component of NDC80 kinetochore complex [Source:HGNC Symbol;Acc:HGNC:24031]	protein_coding
PyrL2n3	MDD	ENSG00000152256	PDK1	3.83181	0.458285	1.4373	0.153813	0.999128	-4.74368	FALSE	5163	pyruvate dehydrogenase kinase 1 [Source:HGNC Symbol;Acc:HGNC:8809]	protein_coding
PyrL2n3	MDD	ENSG00000152270	PDE3B	6.35622	0.0221973	0.101527	0.919404	0.999128	-6.43892	FALSE	5140	phosphodiesterase 3B [Source:HGNC Symbol;Acc:HGNC:8779]	protein_coding
PyrL2n3	MDD	ENSG00000152284	TCF7L1	3.10971	-0.123017	-0.258708	0.796403	0.999128	-5.37104	FALSE	83439	transcription factor 7 like 1 [Source:HGNC Symbol;Acc:HGNC:11640]	protein_coding
PyrL2n3	MDD	ENSG00000152291	TGOLN2	7.32521	-0.0634538	-0.74585	0.457541	0.999128	-6.46291	FALSE	10618	trans-golgi network protein 2 [Source:HGNC Symbol;Acc:HGNC:15450]	protein_coding
PyrL2n3	MDD	ENSG00000152292	SH2D6	-3.2028	0.982169	0.939216	0.349927	0.999128	-4.68263	FALSE	284948	SH2 domain containing 6 [Source:HGNC Symbol;Acc:HGNC:30439]	protein_coding
PyrL2n3	MDD	ENSG00000152315	KCNK13	4.3798	-0.464639	-1.28987	0.200552	0.999128	-5.06562	FALSE	56659	potassium two pore domain channel subfamily K member 13 [Source:HGNC Symbol;Acc:HGNC:6275]	protein_coding
PyrL2n3	MDD	ENSG00000152332	UHMK1	6.00891	-0.0708955	-0.440653	0.660433	0.999128	-6.2507	FALSE	127933	U2AF homology motif kinase 1 [Source:HGNC Symbol;Acc:HGNC:19683]	protein_coding
PyrL2n3	MDD	ENSG00000152348	ATG10	5.79171	0.0437964	0.259292	0.795953	0.999128	-6.21619	FALSE	83734	autophagy related 10 [Source:HGNC Symbol;Acc:HGNC:20315]	protein_coding
PyrL2n3	MDD	ENSG00000152359	POC5	2.81779	-0.0632339	-0.181979	0.855975	0.999128	-5.39398	FALSE	134359	POC5 centriolar protein [Source:HGNC Symbol;Acc:HGNC:26658]	protein_coding
PyrL2n3	MDD	ENSG00000152377	SPOCK1	9.30336	0.0598811	0.517266	0.606596	0.999128	-7.27749	FALSE	6695	SPARC (osteonectin), cwcv and kazal like domains proteoglycan 1 [Source:HGNC Symbol;Acc:HGNC:11251]	protein_coding
PyrL2n3	MDD	ENSG00000152380	FAM151B	3.24066	0.0891715	0.223091	0.823928	0.999128	-5.43447	FALSE	167555	family with sequence similarity 151 member B [Source:HGNC Symbol;Acc:HGNC:33716]	protein_coding
PyrL2n3	MDD	ENSG00000152382	TADA1	3.45192	0.702793	2.07051	0.0410304	0.999128	-3.73141	FALSE	117143	transcriptional adaptor 1 [Source:HGNC Symbol;Acc:HGNC:30631]	protein_coding
PyrL2n3	MDD	ENSG00000152402	GUCY1A2	7.98049	-0.090568	-1.00565	0.317057	0.999128	-6.44709	FALSE	2977	guanylate cyclase 1 soluble subunit alpha 2 [Source:HGNC Symbol;Acc:HGNC:4684]	protein_coding
PyrL2n3	MDD	ENSG00000152404	CWF19L2	5.20711	-0.00198981	-0.0107241	0.991465	0.999128	-6.10407	FALSE	143884	CWF19 like cell cycle control factor 2 [Source:HGNC Symbol;Acc:HGNC:26508]	protein_coding
PyrL2n3	MDD	ENSG00000152409	JMY	5.95923	-0.0329806	-0.229417	0.819022	0.999128	-6.30502	FALSE	133746	junction mediating and regulatory protein, p53 cofactor [Source:HGNC Symbol;Acc:HGNC:28916]	protein_coding
PyrL2n3	MDD	ENSG00000152413	HOMER1	7.83286	-0.022612	-0.142866	0.886801	0.999128	-6.90025	FALSE	9456	homer scaffold protein 1 [Source:HGNC Symbol;Acc:HGNC:17512]	protein_coding
PyrL2n3	MDD	ENSG00000152422	XRCC4	3.77097	-0.489152	-1.36285	0.176049	0.999128	-4.7613	FALSE	7518	X-ray repair cross complementing 4 [Source:HGNC Symbol;Acc:HGNC:12831]	protein_coding
PyrL2n3	MDD	ENSG00000152430	BOLL	-3.125	0.293767	0.263422	0.792778	0.999128	-4.84939	FALSE	66037	boule homolog, RNA binding protein [Source:HGNC Symbol;Acc:HGNC:14273]	protein_coding
PyrL2n3	MDD	ENSG00000152433	ZNF547	-0.570084	-0.00694546	-0.00643631	0.994878	0.999529	-4.90463	FALSE	284306	zinc finger protein 547 [Source:HGNC Symbol;Acc:HGNC:26432]	protein_coding
PyrL2n3	MDD	ENSG00000152439	ZNF773	1.26629	-0.883912	-1.14758	0.253934	0.999128	-4.6614	FALSE	374928	zinc finger protein 773 [Source:HGNC Symbol;Acc:HGNC:30487]	protein_coding
PyrL2n3	MDD	ENSG00000152443	ZNF776	2.67152	0.401104	0.847754	0.398639	0.999128	-5.05903	FALSE	284309	zinc finger protein 776 [Source:HGNC Symbol;Acc:HGNC:26765]	protein_coding
PyrL2n3	MDD	ENSG00000152454	ZNF256	2.1164	-0.760671	-1.40979	0.161765	0.999128	-4.49659	FALSE	10172	zinc finger protein 256 [Source:HGNC Symbol;Acc:HGNC:13049]	protein_coding
PyrL2n3	MDD	ENSG00000152455	SUV39H2	1.13471	-0.0193658	-0.0207375	0.983497	0.999128	-4.9916	FALSE	79723	SUV39H2 histone lysine methyltransferase [Source:HGNC Symbol;Acc:HGNC:17287]	protein_coding
PyrL2n3	MDD	ENSG00000152457	DCLRE1C	3.63391	-0.343601	-0.978798	0.330087	0.999128	-5.15246	FALSE	64421	DNA cross-link repair 1C [Source:HGNC Symbol;Acc:HGNC:17642]	protein_coding
PyrL2n3	MDD	ENSG00000152463	OLAH	-2.40368	0.59797	0.574893	0.56668	0.999128	-4.80914	FALSE	55301	oleoyl-ACP hydrolase [Source:HGNC Symbol;Acc:HGNC:25625]	protein_coding
PyrL2n3	MDD	ENSG00000152464	RPP38	0.732663	0.0829945	0.0892068	0.929099	0.999128	-4.97414	FALSE	10557	ribonuclease P/MRP subunit p38 [Source:HGNC Symbol;Acc:HGNC:30329]	protein_coding
PyrL2n3	MDD	ENSG00000152465	NMT2	5.04141	0.277714	1.59882	0.113077	0.999128	-4.8397	FALSE	9397	N-myristoyltransferase 2 [Source:HGNC Symbol;Acc:HGNC:7858]	protein_coding
PyrL2n3	MDD	ENSG00000152467	ZSCAN1	4.24233	-0.296627	-1.1987	0.233533	0.999128	-5.10304	FALSE	284312	zinc finger and SCAN domain containing 1 [Source:HGNC Symbol;Acc:HGNC:23712]	protein_coding
PyrL2n3	MDD	ENSG00000152475	ZNF837	-0.321388	-1.05732	-1.0435	0.299279	0.999128	-4.65721	FALSE	116412	zinc finger protein 837 [Source:HGNC Symbol;Acc:HGNC:25164]	protein_coding
PyrL2n3	MDD	ENSG00000152484	USP12	5.7089	-0.242021	-1.49805	0.137331	0.999128	-5.19956	FALSE	219333	ubiquitin specific peptidase 12 [Source:HGNC Symbol;Acc:HGNC:20485]	protein_coding
PyrL2n3	MDD	ENSG00000152492	CCDC50	3.90461	0.332635	1.1926	0.235901	0.999128	-5.0479	FALSE	152137	coiled-coil domain containing 50 [Source:HGNC Symbol;Acc:HGNC:18111]	protein_coding
PyrL2n3	MDD	ENSG00000152495	CAMK4	7.69536	0.0907741	0.682882	0.496698	0.999128	-6.64189	FALSE	814	calcium/calmodulin dependent protein kinase IV [Source:HGNC Symbol;Acc:HGNC:1464]	protein_coding
PyrL2n3	MDD	ENSG00000152503	TRIM36	5.8166	0.166398	1.16364	0.24739	0.999128	-5.66256	FALSE	55521	tripartite motif containing 36 [Source:HGNC Symbol;Acc:HGNC:16280]	protein_coding
PyrL2n3	MDD	ENSG00000152518	ZFP36L2	-1.25513	0.765558	0.731378	0.466291	0.999128	-4.77435	FALSE	678	ZFP36 ring finger protein like 2 [Source:HGNC Symbol;Acc:HGNC:1108]	protein_coding
PyrL2n3	MDD	ENSG00000152520	PAN3	6.37632	0.100792	0.83395	0.406335	0.999128	-6.11232	FALSE	255967	poly(A) specific ribonuclease subunit PAN3 [Source:HGNC Symbol;Acc:HGNC:29991]	protein_coding
PyrL2n3	MDD	ENSG00000152527	PLEKHH2	2.99512	0.161671	0.346201	0.729933	0.999128	-5.31829	FALSE	130271	pleckstrin homology, MyTH4 and FERM domain containing H2 [Source:HGNC Symbol;Acc:HGNC:30506]	protein_coding
PyrL2n3	MDD	ENSG00000152556	PFKM	6.44498	0.0316679	0.251992	0.801574	0.999128	-6.4489	FALSE	5213	phosphofructokinase, muscle [Source:HGNC Symbol;Acc:HGNC:8877]	protein_coding
PyrL2n3	MDD	ENSG00000152558	TMEM123	2.66885	-0.0148827	-0.0372824	0.970336	0.999128	-5.35303	FALSE	114908	transmembrane protein 123 [Source:HGNC Symbol;Acc:HGNC:30138]	protein_coding
PyrL2n3	MDD	ENSG00000152578	GRIA4	9.30786	-0.0777691	-0.404887	0.686792	0.999128	-7.35454	FALSE	2893	glutamate ionotropic receptor AMPA type subunit 4 [Source:HGNC Symbol;Acc:HGNC:4574]	protein_coding
PyrL2n3	MDD	ENSG00000152580	IGSF10	0.491948	1.51325	1.75558	0.0822813	0.999128	-4.15573	FALSE	285313	immunoglobulin superfamily member 10 [Source:HGNC Symbol;Acc:HGNC:26384]	protein_coding
PyrL2n3	MDD	ENSG00000152582	SPEF2	5.29085	-0.0194412	-0.115066	0.908628	0.999128	-6.16567	FALSE	79925	sperm flagellar 2 [Source:HGNC Symbol;Acc:HGNC:26293]	protein_coding
PyrL2n3	MDD	ENSG00000152583	SPARCL1	9.11688	0.0629852	0.558327	0.578393	0.999128	-7.17002	FALSE	8404	SPARC like 1 [Source:HGNC Symbol;Acc:HGNC:11220]	protein_coding
PyrL2n3	MDD	ENSG00000152595	MEPE	-3.01997	0.178409	0.168988	0.866154	0.999128	-4.86654	FALSE	56955	matrix extracellular phosphoglycoprotein [Source:HGNC Symbol;Acc:HGNC:13361]	protein_coding
PyrL2n3	MDD	ENSG00000152601	MBNL1	7.40419	-0.0118451	-0.111016	0.911831	0.999128	-6.76187	FALSE	4154	muscleblind like splicing regulator 1 [Source:HGNC Symbol;Acc:HGNC:6923]	protein_coding
PyrL2n3	MDD	ENSG00000152611	CAPSL	-2.0573	0.0847931	0.0805997	0.935924	0.999128	-4.87605	FALSE	133690	calcyphosine like [Source:HGNC Symbol;Acc:HGNC:28375]	protein_coding
PyrL2n3	MDD	ENSG00000152620	NADK2	5.21627	-0.0697526	-0.3994	0.690467	0.999128	-6.02202	FALSE	133686	NAD kinase 2, mitochondrial [Source:HGNC Symbol;Acc:HGNC:26404]	protein_coding
PyrL2n3	MDD	ENSG00000152642	GPD1L	5.45747	-0.12161	-0.753825	0.452759	0.999128	-5.9323	FALSE	23171	glycerol-3-phosphate dehydrogenase 1 like [Source:HGNC Symbol;Acc:HGNC:28956]	protein_coding
PyrL2n3	MDD	ENSG00000152661	GJA1	2.22207	-1.34078	-1.92617	0.056978	0.999128	-3.91856	FALSE	2697	gap junction protein alpha 1 [Source:HGNC Symbol;Acc:HGNC:4274]	protein_coding
PyrL2n3	MDD	ENSG00000152669	CCNO	-0.764356	-1.33091	-1.24709	0.215334	0.999128	-4.54607	FALSE	10309	cyclin O [Source:HGNC Symbol;Acc:HGNC:18576]	protein_coding
PyrL2n3	MDD	ENSG00000152670	DDX4	-0.614846	0.102471	0.10668	0.915261	0.999128	-4.92267	FALSE	54514	DEAD-box helicase 4 [Source:HGNC Symbol;Acc:HGNC:18700]	protein_coding
PyrL2n3	MDD	ENSG00000152672	CLEC4F	-3.71753	1.60927	1.61196	0.110183	0.999128	-4.32742	FALSE	165530	C-type lectin domain family 4 member F [Source:HGNC Symbol;Acc:HGNC:25357]	protein_coding
PyrL2n3	MDD	ENSG00000152683	SLC30A6	3.78887	0.0745993	0.233437	0.815909	0.999128	-5.6144	FALSE	55676	solute carrier family 30 member 6 [Source:HGNC Symbol;Acc:HGNC:19305]	protein_coding
PyrL2n3	MDD	ENSG00000152684	PELO	1.21608	-0.504821	-0.650857	0.51666	0.999128	-4.92427	FALSE	53918	pelota mRNA surveillance and ribosome rescue factor [Source:HGNC Symbol;Acc:HGNC:8829]	protein_coding
PyrL2n3	MDD	ENSG00000152689	RASGRP3	2.57066	-0.305445	-0.65143	0.516292	0.999128	-5.12092	FALSE	25780	RAS guanyl releasing protein 3 [Source:HGNC Symbol;Acc:HGNC:14545]	protein_coding
PyrL2n3	MDD	ENSG00000152700	SAR1B	4.26059	0.208259	0.783526	0.435206	0.999128	-5.4722	FALSE	51128	secretion associated Ras related GTPase 1B [Source:HGNC Symbol;Acc:HGNC:10535]	protein_coding
PyrL2n3	MDD	ENSG00000152749	GPR180	4.83245	-0.226761	-1.04555	0.29834	0.999128	-5.46593	FALSE	160897	G protein-coupled receptor 180 [Source:HGNC Symbol;Acc:HGNC:28899]	protein_coding
PyrL2n3	MDD	ENSG00000152760	DYNLT5	1.9035	-0.488172	-0.737769	0.462416	0.999128	-5.04118	FALSE	200132	dynein light chain Tctex-type family member 5 [Source:HGNC Symbol;Acc:HGNC:26882]	protein_coding
PyrL2n3	MDD	ENSG00000152763	DNAI4	4.52244	-0.108623	-0.425258	0.67158	0.999128	-5.7555	FALSE	79819	dynein axonemal intermediate chain 4 [Source:HGNC Symbol;Acc:HGNC:26252]	protein_coding
PyrL2n3	MDD	ENSG00000152766	ANKRD22	-3.20203	0.630446	0.637051	0.525576	0.999128	-4.79137	FALSE	118932	ankyrin repeat domain 22 [Source:HGNC Symbol;Acc:HGNC:28321]	protein_coding
PyrL2n3	MDD	ENSG00000152767	FARP1	8.12685	0.081326	0.862656	0.39043	0.999128	-6.61346	FALSE	10160	FERM, ARH/RhoGEF and pleckstrin domain protein 1 [Source:HGNC Symbol;Acc:HGNC:3591]	protein_coding
PyrL2n3	MDD	ENSG00000152778	IFIT5	0.834169	-0.0804266	-0.0988575	0.921453	0.999128	-4.97893	FALSE	24138	interferon induced protein with tetratricopeptide repeats 5 [Source:HGNC Symbol;Acc:HGNC:13328]	protein_coding
PyrL2n3	MDD	ENSG00000152779	SLC16A12	0.0545228	-0.359851	-0.419238	0.675959	0.999128	-4.92116	FALSE	387700	solute carrier family 16 member 12 [Source:HGNC Symbol;Acc:HGNC:23094]	protein_coding
PyrL2n3	MDD	ENSG00000152782	PANK1	4.04946	-0.145759	-0.568881	0.570737	0.999128	-5.61815	FALSE	53354	pantothenate kinase 1 [Source:HGNC Symbol;Acc:HGNC:8598]	protein_coding
PyrL2n3	MDD	ENSG00000152784	PRDM8	5.32078	0.458182	2.56868	0.0117152	0.961753	-3.07171	FALSE	56978	PR/SET domain 8 [Source:HGNC Symbol;Acc:HGNC:13993]	protein_coding
PyrL2n3	MDD	ENSG00000152785	BMP3	-2.35232	-0.654482	-0.603606	0.547498	0.999128	-4.80029	FALSE	651	bone morphogenetic protein 3 [Source:HGNC Symbol;Acc:HGNC:1070]	protein_coding
PyrL2n3	MDD	ENSG00000152795	HNRNPDL	6.8531	-0.0369047	-0.349486	0.727474	0.999128	-6.54235	FALSE	9987	heterogeneous nuclear ribonucleoprotein D like [Source:HGNC Symbol;Acc:HGNC:5037]	protein_coding
PyrL2n3	MDD	ENSG00000152818	UTRN	5.90548	-0.12305	-0.629991	0.530188	0.999128	-6.1399	FALSE	7402	utrophin [Source:HGNC Symbol;Acc:HGNC:12635]	protein_coding
PyrL2n3	MDD	ENSG00000152822	GRM1	8.37431	-0.10538	-0.857605	0.393922	0.999128	-6.6934	FALSE	2911	glutamate metabotropic receptor 1 [Source:HGNC Symbol;Acc:HGNC:4593]	protein_coding
PyrL2n3	MDD	ENSG00000152894	PTPRK	9.14822	0.0189672	0.15635	0.876206	0.999128	-7.34453	FALSE	5796	protein tyrosine phosphatase receptor type K [Source:HGNC Symbol;Acc:HGNC:9674]	protein_coding
PyrL2n3	MDD	ENSG00000152904	GGPS1	-0.502306	0.0837781	0.0798761	0.936498	0.999128	-4.90502	FALSE	9453	geranylgeranyl diphosphate synthase 1 [Source:HGNC Symbol;Acc:HGNC:4249]	protein_coding
PyrL2n3	MDD	ENSG00000152910	CNTNAP4	-0.30998	0.553692	0.594529	0.553527	0.999128	-4.84603	FALSE	85445	contactin associated protein family member 4 [Source:HGNC Symbol;Acc:HGNC:18747]	protein_coding
PyrL2n3	MDD	ENSG00000152926	ZNF117	3.24872	0.307972	0.728949	0.467769	0.999128	-5.26369	FALSE	51351	zinc finger protein 117 [Source:HGNC Symbol;Acc:HGNC:12897]	protein_coding
PyrL2n3	MDD	ENSG00000152926	ZNF117	3.24872	0.307972	0.728949	0.467769	0.999128	-5.26369	FALSE	109504726	zinc finger protein 117 [Source:HGNC Symbol;Acc:HGNC:12897]	protein_coding
PyrL2n3	MDD	ENSG00000152931	PART1	5.9697	-0.23648	-1.52679	0.13003	0.999128	-5.2178	FALSE	25859	prostate androgen-regulated transcript 1 [Source:HGNC Symbol;Acc:HGNC:17263]	lncRNA
PyrL2n3	MDD	ENSG00000152932	RAB3C	7.94726	0.165633	1.59177	0.114654	0.999128	-5.68438	FALSE	115827	RAB3C, member RAS oncogene family [Source:HGNC Symbol;Acc:HGNC:30269]	protein_coding
PyrL2n3	MDD	ENSG00000152936	LMNTD1	1.76002	-0.918586	-1.31798	0.190578	0.999128	-4.54752	FALSE	160492	lamin tail domain containing 1 [Source:HGNC Symbol;Acc:HGNC:26683]	protein_coding
PyrL2n3	MDD	ENSG00000152939	MARVELD2	-2.81956	1.0965	0.990543	0.324345	0.999128	-4.66293	FALSE	153562	MARVEL domain containing 2 [Source:HGNC Symbol;Acc:HGNC:26401]	protein_coding
PyrL2n3	MDD	ENSG00000152942	RAD17	3.87481	-0.0457323	-0.145087	0.88494	0.999128	-5.64864	FALSE	5884	RAD17 checkpoint clamp loader component [Source:HGNC Symbol;Acc:HGNC:9807]	protein_coding
PyrL2n3	MDD	ENSG00000152944	MED21	4.60574	-0.272222	-1.33907	0.183643	0.999128	-5.0337	FALSE	9412	mediator complex subunit 21 [Source:HGNC Symbol;Acc:HGNC:11473]	protein_coding
PyrL2n3	MDD	ENSG00000152952	PLOD2	2.25635	-0.254301	-0.372155	0.71058	0.999128	-5.1491	FALSE	5352	procollagen-lysine,2-oxoglutarate 5-dioxygenase 2 [Source:HGNC Symbol;Acc:HGNC:9082]	protein_coding
PyrL2n3	MDD	ENSG00000152953	STK32B	3.88268	-1.0926	-3.0928	0.0025823	0.875364	-1.62497	FALSE	55351	serine/threonine kinase 32B [Source:HGNC Symbol;Acc:HGNC:14217]	protein_coding
PyrL2n3	MDD	ENSG00000152954	NRSN1	7.08449	0.0738093	0.611851	0.542051	0.999128	-6.49096	FALSE	140767	neurensin 1 [Source:HGNC Symbol;Acc:HGNC:17881]	protein_coding
PyrL2n3	MDD	ENSG00000152969	JAKMIP1	-0.39382	0.0816567	0.0912438	0.927485	0.999128	-4.91936	FALSE	152789	janus kinase and microtubule interacting protein 1 [Source:HGNC Symbol;Acc:HGNC:26460]	protein_coding
PyrL2n3	MDD	ENSG00000152977	ZIC1	0.14682	-0.202266	-0.213526	0.83136	0.999128	-4.95195	FALSE	7545	Zic family member 1 [Source:HGNC Symbol;Acc:HGNC:12872]	protein_coding
PyrL2n3	MDD	ENSG00000152990	ADGRA3	4.04314	-0.198458	-0.654701	0.514192	0.999128	-5.45266	FALSE	166647	adhesion G protein-coupled receptor A3 [Source:HGNC Symbol;Acc:HGNC:13839]	protein_coding
PyrL2n3	MDD	ENSG00000153002	CPB1	-1.90708	-0.292496	-0.292302	0.770673	0.999128	-4.8767	FALSE	1360	carboxypeptidase B1 [Source:HGNC Symbol;Acc:HGNC:2299]	protein_coding
PyrL2n3	MDD	ENSG00000153006	SREK1IP1	4.26701	-0.325067	-1.48689	0.140251	0.999128	-4.81621	FALSE	285672	SREK1 interacting protein 1 [Source:HGNC Symbol;Acc:HGNC:26716]	protein_coding
PyrL2n3	MDD	ENSG00000153012	LGI2	0.517075	-1.24538	-1.42502	0.157326	0.999128	-4.43777	FALSE	55203	leucine rich repeat LGI family member 2 [Source:HGNC Symbol;Acc:HGNC:18710]	protein_coding
PyrL2n3	MDD	ENSG00000153015	CWC27	5.92013	0.143852	1.07181	0.286433	0.999128	-5.76525	FALSE	10283	CWC27 spliceosome associated cyclophilin [Source:HGNC Symbol;Acc:HGNC:10664]	protein_coding
PyrL2n3	MDD	ENSG00000153029	MR1	0.926227	1.55702	1.72965	0.0868368	0.999128	-4.18724	FALSE	3140	major histocompatibility complex, class I-related [Source:HGNC Symbol;Acc:HGNC:4975]	protein_coding
PyrL2n3	MDD	ENSG00000153037	SRP19	2.95166	0.732739	1.67652	0.0968205	0.999128	-4.2682	FALSE	6728	signal recognition particle 19 [Source:HGNC Symbol;Acc:HGNC:11300]	protein_coding
PyrL2n3	MDD	ENSG00000153044	CENPH	-2.95675	-0.519907	-0.47626	0.634948	0.999128	-4.81983	FALSE	64946	centromere protein H [Source:HGNC Symbol;Acc:HGNC:17268]	protein_coding
PyrL2n3	MDD	ENSG00000153046	CDYL	6.19824	0.00742748	0.0514273	0.95909	0.999128	-6.40017	FALSE	9425	chromodomain Y like [Source:HGNC Symbol;Acc:HGNC:1811]	protein_coding
PyrL2n3	MDD	ENSG00000153048	CARHSP1	2.38802	-0.875464	-1.42308	0.157886	0.999128	-4.4861	FALSE	23589	calcium regulated heat stable protein 1 [Source:HGNC Symbol;Acc:HGNC:17150]	protein_coding
PyrL2n3	MDD	ENSG00000153060	TEKT5	-0.468346	-0.0471019	-0.0479583	0.961847	0.999128	-4.93219	FALSE	146279	tektin 5 [Source:HGNC Symbol;Acc:HGNC:26554]	protein_coding
PyrL2n3	MDD	ENSG00000153064	BANK1	3.49542	-0.510849	-1.30338	0.195496	0.999128	-4.78143	FALSE	55024	B cell scaffold protein with ankyrin repeats 1 [Source:HGNC Symbol;Acc:HGNC:18233]	protein_coding
PyrL2n3	MDD	ENSG00000153066	TXNDC11	5.03618	-0.121195	-0.673243	0.502375	0.999128	-5.82536	FALSE	51061	thioredoxin domain containing 11 [Source:HGNC Symbol;Acc:HGNC:28030]	protein_coding
PyrL2n3	MDD	ENSG00000153071	DAB2	1.50012	-0.985873	-1.31146	0.192762	0.999128	-4.53606	FALSE	1601	DAB adaptor protein 2 [Source:HGNC Symbol;Acc:HGNC:2662]	protein_coding
PyrL2n3	MDD	ENSG00000153086	ACMSD	-3.32161	0.274625	0.250597	0.80265	0.999128	-4.85054	FALSE	130013	aminocarboxymuconate semialdehyde decarboxylase [Source:HGNC Symbol;Acc:HGNC:19288]	protein_coding
PyrL2n3	MDD	ENSG00000153093	ACOXL	1.79732	-1.20706	-1.70083	0.0921423	0.999128	-4.18876	FALSE	55289	acyl-CoA oxidase like [Source:HGNC Symbol;Acc:HGNC:25621]	protein_coding
PyrL2n3	MDD	ENSG00000153094	BCL2L11	-0.57525	-0.414364	-0.441561	0.659778	0.999128	-4.86942	FALSE	10018	BCL2 like 11 [Source:HGNC Symbol;Acc:HGNC:994]	protein_coding
PyrL2n3	MDD	ENSG00000153107	ANAPC1	5.47624	0.0729668	0.45853	0.647585	0.999128	-6.10239	FALSE	64682	anaphase promoting complex subunit 1 [Source:HGNC Symbol;Acc:HGNC:19988]	protein_coding
PyrL2n3	MDD	ENSG00000153113	CAST	5.70043	-0.00178841	-0.0106729	0.991506	0.999128	-6.27019	FALSE	831	calpastatin [Source:HGNC Symbol;Acc:HGNC:1515]	protein_coding
PyrL2n3	MDD	ENSG00000153130	SCOC	3.97243	0.00892996	0.0322688	0.974323	0.999128	-5.67927	FALSE	60592	short coiled-coil protein [Source:HGNC Symbol;Acc:HGNC:20335]	protein_coding
PyrL2n3	MDD	ENSG00000153132	CLGN	1.0396	0.711294	0.87329	0.384637	0.999128	-4.80191	FALSE	1047	calmegin [Source:HGNC Symbol;Acc:HGNC:2060]	protein_coding
PyrL2n3	MDD	ENSG00000153140	CETN3	1.0937	0.263105	0.369734	0.712378	0.999128	-5.05328	FALSE	1070	centrin 3 [Source:HGNC Symbol;Acc:HGNC:1868]	protein_coding
PyrL2n3	MDD	ENSG00000153147	SMARCA5	5.71238	-0.248324	-1.48246	0.141423	0.999128	-5.20107	FALSE	8467	SWI/SNF related, matrix associated, actin dependent regulator of chromatin, subfamily a, member 5 [Source:HGNC Symbol;Acc:HGNC:11101]	protein_coding
PyrL2n3	MDD	ENSG00000153157	SYCP2L	4.11099	-0.790275	-2.87464	0.00496018	0.915591	-2.15133	FALSE	221711	synaptonemal complex protein 2 like [Source:HGNC Symbol;Acc:HGNC:21537]	protein_coding
PyrL2n3	MDD	ENSG00000153162	BMP6	0.414909	-1.3058	-1.53624	0.127698	0.999128	-4.35035	FALSE	654	bone morphogenetic protein 6 [Source:HGNC Symbol;Acc:HGNC:1073]	protein_coding
PyrL2n3	MDD	ENSG00000153165	RGPD3	-0.161072	0.207467	0.268391	0.788962	0.999128	-4.88745	FALSE	653489	RANBP2 like and GRIP domain containing 3 [Source:HGNC Symbol;Acc:HGNC:32416]	protein_coding
PyrL2n3	MDD	ENSG00000153179	RASSF3	3.88743	0.625165	1.62016	0.108407	0.999128	-4.46508	FALSE	283349	Ras association domain family member 3 [Source:HGNC Symbol;Acc:HGNC:14271]	protein_coding
PyrL2n3	MDD	ENSG00000153187	HNRNPU	8.03439	-0.0158908	-0.202087	0.840267	0.999128	-6.93623	FALSE	3192	heterogeneous nuclear ribonucleoprotein U [Source:HGNC Symbol;Acc:HGNC:5048]	protein_coding
PyrL2n3	MDD	ENSG00000153201	RANBP2	7.52295	0.0461094	0.485343	0.628515	0.999128	-6.69153	FALSE	5903	RAN binding protein 2 [Source:HGNC Symbol;Acc:HGNC:9848]	protein_coding
PyrL2n3	MDD	ENSG00000153207	AHCTF1	6.58454	0.0660302	0.540298	0.590216	0.999128	-6.36618	FALSE	25909	AT-hook containing transcription factor 1 [Source:HGNC Symbol;Acc:HGNC:24618]	protein_coding
PyrL2n3	MDD	ENSG00000153208	MERTK	3.65169	-0.458313	-0.931204	0.354344	0.999128	-5.17769	FALSE	10461	MER proto-oncogene, tyrosine kinase [Source:HGNC Symbol;Acc:HGNC:7027]	protein_coding
PyrL2n3	MDD	ENSG00000153214	TMEM87B	4.35156	0.349272	1.37603	0.171944	0.999128	-4.92592	FALSE	84910	transmembrane protein 87B [Source:HGNC Symbol;Acc:HGNC:25913]	protein_coding
PyrL2n3	MDD	ENSG00000153233	PTPRR	8.02591	-0.0882708	-0.688431	0.493303	0.999128	-6.7253	FALSE	5801	protein tyrosine phosphatase receptor type R [Source:HGNC Symbol;Acc:HGNC:9680]	protein_coding
PyrL2n3	MDD	ENSG00000153234	NR4A2	0.197698	-0.581558	-0.553182	0.58155	0.999128	-4.91174	FALSE	4929	nuclear receptor subfamily 4 group A member 2 [Source:HGNC Symbol;Acc:HGNC:7981]	protein_coding
PyrL2n3	MDD	ENSG00000153237	CCDC148	5.49197	0.0301748	0.190932	0.848973	0.999128	-6.1778	FALSE	130940	coiled-coil domain containing 148 [Source:HGNC Symbol;Acc:HGNC:25191]	protein_coding
PyrL2n3	MDD	ENSG00000153246	PLA2R1	4.60221	-0.117953	-0.421453	0.674353	0.999128	-5.89969	FALSE	22925	phospholipase A2 receptor 1 [Source:HGNC Symbol;Acc:HGNC:9042]	protein_coding
PyrL2n3	MDD	ENSG00000153250	RBMS1	5.38917	-0.0821448	-0.442996	0.658744	0.999128	-6.06867	FALSE	5937	RNA binding motif single stranded interacting protein 1 [Source:HGNC Symbol;Acc:HGNC:9907]	protein_coding
PyrL2n3	MDD	ENSG00000153253	SCN3A	6.10885	-0.19745	-1.41178	0.16118	0.999128	-5.42124	FALSE	6328	sodium voltage-gated channel alpha subunit 3 [Source:HGNC Symbol;Acc:HGNC:10590]	protein_coding
PyrL2n3	MDD	ENSG00000153266	FEZF2	-0.430769	0.407023	0.287986	0.774107	0.999128	-4.87288	FALSE	55079	FEZ family zinc finger 2 [Source:HGNC Symbol;Acc:HGNC:13506]	protein_coding
PyrL2n3	MDD	ENSG00000153283	CD96	2.82295	-0.283299	-0.471409	0.638434	0.999128	-5.24948	FALSE	10225	CD96 molecule [Source:HGNC Symbol;Acc:HGNC:16892]	protein_coding
PyrL2n3	MDD	ENSG00000153291	SLC25A27	6.04042	-0.0837956	-0.604943	0.546614	0.999128	-6.19469	FALSE	9481	solute carrier family 25 member 27 [Source:HGNC Symbol;Acc:HGNC:21065]	protein_coding
PyrL2n3	MDD	ENSG00000153292	ADGRF1	-3.30816	-0.575733	-0.611488	0.542291	0.999128	-4.80217	FALSE	266977	adhesion G protein-coupled receptor F1 [Source:HGNC Symbol;Acc:HGNC:18990]	protein_coding
PyrL2n3	MDD	ENSG00000153294	ADGRF4	-3.63845	-2.42989	-2.37534	0.0194763	0.999128	-3.69767	FALSE	221393	adhesion G protein-coupled receptor F4 [Source:HGNC Symbol;Acc:HGNC:19011]	protein_coding
PyrL2n3	MDD	ENSG00000153303	FRMD1	-3.78768	-0.704327	-0.756225	0.451326	0.999128	-4.75467	FALSE	79981	FERM domain containing 1 [Source:HGNC Symbol;Acc:HGNC:21240]	protein_coding
PyrL2n3	MDD	ENSG00000153310	CYRIB	7.25836	0.0352546	0.372732	0.710152	0.999128	-6.65834	FALSE	51571	CYFIP related Rac1 interactor B [Source:HGNC Symbol;Acc:HGNC:25216]	protein_coding
PyrL2n3	MDD	ENSG00000153317	ASAP1	8.72308	-0.0394659	-0.522776	0.602309	0.999128	-7.08073	FALSE	50807	ArfGAP with SH3 domain, ankyrin repeat and PH domain 1 [Source:HGNC Symbol;Acc:HGNC:2720]	protein_coding
PyrL2n3	MDD	ENSG00000153339	TRAPPC8	5.81131	0.186898	1.37569	0.172052	0.999128	-5.36359	FALSE	22878	trafficking protein particle complex subunit 8 [Source:HGNC Symbol;Acc:HGNC:29169]	protein_coding
PyrL2n3	MDD	ENSG00000153347	FAM81B	1.63579	-0.666471	-0.835196	0.405637	0.999128	-4.87233	FALSE	153643	family with sequence similarity 81 member B [Source:HGNC Symbol;Acc:HGNC:26335]	protein_coding
PyrL2n3	MDD	ENSG00000153363	LINC00467	-0.372626	-0.540484	-0.585943	0.55926	0.999128	-4.84568	FALSE		long intergenic non-protein coding RNA 467 [Source:HGNC Symbol;Acc:HGNC:28227]	lncRNA
PyrL2n3	MDD	ENSG00000153391	INO80C	-0.84314	-2.22255	-2.12996	0.0356765	0.999128	-3.88085	FALSE	125476	INO80 complex subunit C [Source:HGNC Symbol;Acc:HGNC:26994]	protein_coding
PyrL2n3	MDD	ENSG00000153395	LPCAT1	6.02677	-0.0247789	-0.161768	0.871822	0.999128	-6.35546	FALSE	79888	lysophosphatidylcholine acyltransferase 1 [Source:HGNC Symbol;Acc:HGNC:25718]	protein_coding
PyrL2n3	MDD	ENSG00000153404	PLEKHG4B	1.19104	-1.23968	-1.46597	0.145855	0.999128	-4.40722	FALSE	153478	pleckstrin homology and RhoGEF domain containing G4B [Source:HGNC Symbol;Acc:HGNC:29399]	protein_coding
PyrL2n3	MDD	ENSG00000153406	NMRAL1	4.06896	-0.101137	-0.386887	0.699677	0.999128	-5.63549	FALSE	57407	NmrA like redox sensor 1 [Source:HGNC Symbol;Acc:HGNC:24987]	protein_coding
PyrL2n3	MDD	ENSG00000153443	UBALD1	4.4512	-0.00421515	-0.0175915	0.986	0.999128	-5.88779	FALSE	124402	UBA like domain containing 1 [Source:HGNC Symbol;Acc:HGNC:29576]	protein_coding
PyrL2n3	MDD	ENSG00000153485	TMEM251	-2.52389	-1.67076	-1.50938	0.134416	0.999128	-4.39333	FALSE	26175	transmembrane protein 251 [Source:HGNC Symbol;Acc:HGNC:20218]	protein_coding
PyrL2n3	MDD	ENSG00000153487	ING1	2.56814	-0.135328	-0.242228	0.809109	0.999128	-5.29196	FALSE	3621	inhibitor of growth family member 1 [Source:HGNC Symbol;Acc:HGNC:6062]	protein_coding
PyrL2n3	MDD	ENSG00000153495	TEX29	3.76475	-0.0857031	-0.248936	0.803931	0.999128	-5.68106	FALSE	121793	testis expressed 29 [Source:HGNC Symbol;Acc:HGNC:20370]	protein_coding
PyrL2n3	MDD	ENSG00000153498	SPACA7	-3.01107	-0.546929	-0.572053	0.568594	0.999128	-4.81361	FALSE	122258	sperm acrosome associated 7 [Source:HGNC Symbol;Acc:HGNC:29575]	protein_coding
PyrL2n3	MDD	ENSG00000153531	ADPRHL1	4.19877	0.0353531	0.141731	0.887583	0.999128	-5.76818	FALSE	113622	ADP-ribosylhydrolase like 1 [Source:HGNC Symbol;Acc:HGNC:21303]	protein_coding
PyrL2n3	MDD	ENSG00000153551	CMTM7	0.699323	-0.164697	-0.209205	0.834722	0.999128	-4.97962	FALSE	112616	CKLF like MARVEL transmembrane domain containing 7 [Source:HGNC Symbol;Acc:HGNC:19178]	protein_coding
PyrL2n3	MDD	ENSG00000153558	FBXL2	6.72237	-0.0176696	-0.178493	0.858704	0.999128	-6.54396	FALSE	25827	F-box and leucine rich repeat protein 2 [Source:HGNC Symbol;Acc:HGNC:13598]	protein_coding
PyrL2n3	MDD	ENSG00000153560	UBP1	6.28753	0.211267	1.7612	0.08132	0.999128	-4.9147	FALSE	7342	upstream binding protein 1 [Source:HGNC Symbol;Acc:HGNC:12507]	protein_coding
PyrL2n3	MDD	ENSG00000153561	RMND5A	5.61971	0.0226971	0.141664	0.887636	0.999128	-6.20596	FALSE	64795	required for meiotic nuclear division 5 homolog A [Source:HGNC Symbol;Acc:HGNC:25850]	protein_coding
PyrL2n3	MDD	ENSG00000153563	CD8A	2.30616	-0.709458	-1.1134	0.268258	0.999128	-4.73736	FALSE	925	CD8a molecule [Source:HGNC Symbol;Acc:HGNC:1706]	protein_coding
PyrL2n3	MDD	ENSG00000153574	RPIA	3.90889	-0.105978	-0.395488	0.693341	0.999128	-5.56341	FALSE	22934	ribose 5-phosphate isomerase A [Source:HGNC Symbol;Acc:HGNC:10297]	protein_coding
PyrL2n3	MDD	ENSG00000153707	PTPRD	11.7691	-0.0335566	-0.519503	0.605045	0.999128	-8.58267	FALSE	5789	protein tyrosine phosphatase receptor type D [Source:HGNC Symbol;Acc:HGNC:9668]	protein_coding
PyrL2n3	MDD	ENSG00000153714	LURAP1L	-0.582042	-0.208256	-0.194112	0.84649	0.999128	-4.88461	FALSE	286343	leucine rich adaptor protein 1 like [Source:HGNC Symbol;Acc:HGNC:31452]	protein_coding
PyrL2n3	MDD	ENSG00000153721	CNKSR3	-1.73938	-1.47562	-1.42134	0.158389	0.999128	-4.44139	FALSE	154043	CNKSR family member 3 [Source:HGNC Symbol;Acc:HGNC:23034]	protein_coding
PyrL2n3	MDD	ENSG00000153767	GTF2E1	2.50481	-0.645727	-1.36441	0.175559	0.999128	-4.58429	FALSE	2960	general transcription factor IIE subunit 1 [Source:HGNC Symbol;Acc:HGNC:4650]	protein_coding
PyrL2n3	MDD	ENSG00000153774	CFDP1	5.91792	-0.214152	-1.52673	0.130046	0.999128	-5.15485	FALSE	10428	craniofacial development protein 1 [Source:HGNC Symbol;Acc:HGNC:1873]	protein_coding
PyrL2n3	MDD	ENSG00000153786	ZDHHC7	5.1195	0.174598	0.864429	0.389461	0.999128	-5.74956	FALSE	55625	zinc finger DHHC-type palmitoyltransferase 7 [Source:HGNC Symbol;Acc:HGNC:18459]	protein_coding
PyrL2n3	MDD	ENSG00000153790	C7orf31	-0.399247	-1.20167	-1.21296	0.228058	0.999128	-4.57163	FALSE	136895	chromosome 7 open reading frame 31 [Source:HGNC Symbol;Acc:HGNC:21722]	protein_coding
PyrL2n3	MDD	ENSG00000153802	TMPRSS11D	-3.62394	0.721085	0.691055	0.491163	0.999128	-4.76354	FALSE	9407	transmembrane serine protease 11D [Source:HGNC Symbol;Acc:HGNC:24059]	protein_coding
PyrL2n3	MDD	ENSG00000153814	JAZF1	8.62753	0.0241509	0.352292	0.725375	0.999128	-7.12632	FALSE	221895	JAZF zinc finger 1 [Source:HGNC Symbol;Acc:HGNC:28917]	protein_coding
PyrL2n3	MDD	ENSG00000153815	CMIP	9.21245	0.0365479	0.519026	0.605016	0.999128	-7.2503	FALSE	80790	c-Maf inducing protein [Source:HGNC Symbol;Acc:HGNC:24319]	protein_coding
PyrL2n3	MDD	ENSG00000153820	SPHKAP	6.31192	0.166876	0.606583	0.546078	0.999128	-6.25463	FALSE	80309	SPHK1 interactor, AKAP domain containing [Source:HGNC Symbol;Acc:HGNC:30619]	protein_coding
PyrL2n3	MDD	ENSG00000153822	KCNJ16	-0.508876	-1.05766	-0.997567	0.320943	0.999128	-4.67738	FALSE	3773	potassium inwardly rectifying channel subfamily J member 16 [Source:HGNC Symbol;Acc:HGNC:6262]	protein_coding
PyrL2n3	MDD	ENSG00000153823	PID1	7.97709	0.0915904	0.541622	0.589791	0.999128	-6.79498	FALSE	55022	phosphotyrosine interaction domain containing 1 [Source:HGNC Symbol;Acc:HGNC:26084]	protein_coding
PyrL2n3	MDD	ENSG00000153827	TRIP12	7.42364	0.0141544	0.172763	0.863194	0.999128	-6.74669	FALSE	9320	thyroid hormone receptor interactor 12 [Source:HGNC Symbol;Acc:HGNC:12306]	protein_coding
PyrL2n3	MDD	ENSG00000153832	FBXO36	3.58576	-0.231344	-0.700827	0.48507	0.999128	-5.37813	FALSE	130888	F-box protein 36 [Source:HGNC Symbol;Acc:HGNC:27020]	protein_coding
PyrL2n3	MDD	ENSG00000153879	CEBPG	3.80663	-0.0369412	-0.133444	0.894115	0.999128	-5.63849	FALSE	1054	CCAAT enhancer binding protein gamma [Source:HGNC Symbol;Acc:HGNC:1837]	protein_coding
PyrL2n3	MDD	ENSG00000153885	KCTD15	3.59703	-0.240809	-0.601306	0.549023	0.999128	-5.44007	FALSE	79047	potassium channel tetramerization domain containing 15 [Source:HGNC Symbol;Acc:HGNC:23297]	protein_coding
PyrL2n3	MDD	ENSG00000153896	ZNF599	-2.35171	-0.245598	-0.25166	0.80183	0.999128	-4.88551	FALSE	148103	zinc finger protein 599 [Source:HGNC Symbol;Acc:HGNC:26408]	protein_coding
PyrL2n3	MDD	ENSG00000153898	MCOLN2	-1.05842	-0.757417	-0.717494	0.474774	0.999128	-4.78458	FALSE	255231	mucolipin TRP cation channel 2 [Source:HGNC Symbol;Acc:HGNC:13357]	protein_coding
PyrL2n3	MDD	ENSG00000153902	LGI4	5.78158	-0.0328516	-0.224394	0.822917	0.999128	-6.27408	FALSE	163175	leucine rich repeat LGI family member 4 [Source:HGNC Symbol;Acc:HGNC:18712]	protein_coding
PyrL2n3	MDD	ENSG00000153904	DDAH1	6.4339	-0.00991825	-0.075523	0.939952	0.999128	-6.46684	FALSE	23576	dimethylarginine dimethylaminohydrolase 1 [Source:HGNC Symbol;Acc:HGNC:2715]	protein_coding
PyrL2n3	MDD	ENSG00000153914	SREK1	5.90408	-0.00285108	-0.0220064	0.982488	0.999128	-6.30393	FALSE	140890	splicing regulatory glutamic acid and lysine rich protein 1 [Source:HGNC Symbol;Acc:HGNC:17882]	protein_coding
PyrL2n3	MDD	ENSG00000153922	CHD1	4.98043	-0.0954495	-0.522392	0.602575	0.999128	-5.89215	FALSE	1105	chromodomain helicase DNA binding protein 1 [Source:HGNC Symbol;Acc:HGNC:1915]	protein_coding
PyrL2n3	MDD	ENSG00000153930	ANKFN1	5.50419	-0.0093411	-0.0421989	0.966426	0.999128	-6.16348	FALSE	162282	ankyrin repeat and fibronectin type III domain containing 1 [Source:HGNC Symbol;Acc:HGNC:26766]	protein_coding
PyrL2n3	MDD	ENSG00000153933	DGKE	4.66506	0.208396	1.08764	0.279419	0.999128	-5.37923	FALSE	8526	diacylglycerol kinase epsilon [Source:HGNC Symbol;Acc:HGNC:2852]	protein_coding
PyrL2n3	MDD	ENSG00000153936	HS2ST1	5.76539	-0.0946949	-0.724166	0.470687	0.999128	-6.02539	FALSE	9653	heparan sulfate 2-O-sulfotransferase 1 [Source:HGNC Symbol;Acc:HGNC:5193]	protein_coding
PyrL2n3	MDD	ENSG00000153944	MSI2	7.17826	-0.273886	-1.90651	0.0596698	0.999128	-4.88569	FALSE	124540	musashi RNA binding protein 2 [Source:HGNC Symbol;Acc:HGNC:18585]	protein_coding
PyrL2n3	MDD	ENSG00000153956	CACNA2D1	8.74412	-0.0926728	-0.727595	0.469276	0.999128	-6.95526	FALSE	781	calcium voltage-gated channel auxiliary subunit alpha2delta 1 [Source:HGNC Symbol;Acc:HGNC:1399]	protein_coding
PyrL2n3	MDD	ENSG00000153975	ZUP1	3.05981	0.358788	0.909194	0.365476	0.999128	-5.08787	FALSE	221302	zinc finger containing ubiquitin peptidase 1 [Source:HGNC Symbol;Acc:HGNC:21224]	protein_coding
PyrL2n3	MDD	ENSG00000153976	HS3ST3A1	1.59786	0.258309	0.383702	0.702029	0.999128	-5.05519	FALSE	9955	heparan sulfate-glucosamine 3-sulfotransferase 3A1 [Source:HGNC Symbol;Acc:HGNC:5196]	protein_coding
PyrL2n3	MDD	ENSG00000153982	GDPD1	3.7554	0.270892	0.94244	0.348282	0.999128	-5.20254	FALSE	284161	glycerophosphodiester phosphodiesterase domain containing 1 [Source:HGNC Symbol;Acc:HGNC:20883]	protein_coding
PyrL2n3	MDD	ENSG00000153989	NUS1	4.92917	-0.505393	-2.76949	0.00671471	0.915591	-2.50902	FALSE	116150	NUS1 dehydrodolichyl diphosphate synthase subunit [Source:HGNC Symbol;Acc:HGNC:21042]	protein_coding
PyrL2n3	MDD	ENSG00000153993	SEMA3D	2.27591	-0.101735	-0.159336	0.873732	0.999128	-5.20836	FALSE	223117	semaphorin 3D [Source:HGNC Symbol;Acc:HGNC:10726]	protein_coding
PyrL2n3	MDD	ENSG00000154001	PPP2R5E	6.72474	0.0964503	0.885157	0.378236	0.999128	-6.1678	FALSE	5529	protein phosphatase 2 regulatory subunit B'epsilon [Source:HGNC Symbol;Acc:HGNC:9313]	protein_coding
PyrL2n3	MDD	ENSG00000154027	AK5	9.35232	0.0457417	0.683888	0.495839	0.999128	-7.21605	FALSE	26289	adenylate kinase 5 [Source:HGNC Symbol;Acc:HGNC:365]	protein_coding
PyrL2n3	MDD	ENSG00000154040	CABYR	4.66776	0.102194	0.470288	0.639193	0.999128	-5.81016	FALSE	26256	calcium binding tyrosine phosphorylation regulated [Source:HGNC Symbol;Acc:HGNC:15569]	protein_coding
PyrL2n3	MDD	ENSG00000154059	IMPACT	2.76729	0.031376	0.0648469	0.948428	0.999128	-5.40937	FALSE	55364	impact RWD domain protein [Source:HGNC Symbol;Acc:HGNC:20387]	protein_coding
PyrL2n3	MDD	ENSG00000154065	ANKRD29	2.71409	0.594905	1.22061	0.225159	0.999128	-4.72772	FALSE	147463	ankyrin repeat domain 29 [Source:HGNC Symbol;Acc:HGNC:27110]	protein_coding
PyrL2n3	MDD	ENSG00000154079	SDHAF4	2.94748	-0.316363	-0.801805	0.424603	0.999128	-5.14223	FALSE	135154	succinate dehydrogenase complex assembly factor 4 [Source:HGNC Symbol;Acc:HGNC:20957]	protein_coding
PyrL2n3	MDD	ENSG00000154080	CHST9	-0.0294394	-0.0586713	-0.0627835	0.950067	0.999128	-4.94349	FALSE	83539	carbohydrate sulfotransferase 9 [Source:HGNC Symbol;Acc:HGNC:19898]	protein_coding
PyrL2n3	MDD	ENSG00000154096	THY1	8.39975	0.0278931	0.268713	0.788851	0.999128	-7.07385	FALSE	7070	Thy-1 cell surface antigen [Source:HGNC Symbol;Acc:HGNC:11801]	protein_coding
PyrL2n3	MDD	ENSG00000154099	DNAAF1	4.42929	-0.0724004	-0.25639	0.798187	0.999128	-5.79452	FALSE	123872	dynein axonemal assembly factor 1 [Source:HGNC Symbol;Acc:HGNC:30539]	protein_coding
PyrL2n3	MDD	ENSG00000154102	C16orf74	-1.20923	-1.4751	-1.38341	0.169678	0.999128	-4.46525	FALSE	404550	chromosome 16 open reading frame 74 [Source:HGNC Symbol;Acc:HGNC:23362]	protein_coding
PyrL2n3	MDD	ENSG00000154114	TBCEL	2.12983	0.497481	1.02274	0.308947	0.999128	-4.82184	FALSE	219899	tubulin folding cofactor E like [Source:HGNC Symbol;Acc:HGNC:28115]	protein_coding
PyrL2n3	MDD	ENSG00000154118	JPH3	7.84137	-0.0190918	-0.205072	0.837941	0.999128	-6.88059	FALSE	57338	junctophilin 3 [Source:HGNC Symbol;Acc:HGNC:14203]	protein_coding
PyrL2n3	MDD	ENSG00000154122	ANKH	7.68379	-0.00221135	-0.0253768	0.979806	0.999128	-6.83406	FALSE	56172	ANKH inorganic pyrophosphate transport regulator [Source:HGNC Symbol;Acc:HGNC:15492]	protein_coding
PyrL2n3	MDD	ENSG00000154124	OTULIN	3.778	-0.195506	-0.615495	0.539653	0.999128	-5.50827	FALSE	90268	OTU deubiquitinase with linear linkage specificity [Source:HGNC Symbol;Acc:HGNC:25118]	protein_coding
PyrL2n3	MDD	ENSG00000154127	UBASH3B	4.31081	-0.2884	-0.919009	0.360345	0.999128	-5.39715	FALSE	84959	ubiquitin associated and SH3 domain containing B [Source:HGNC Symbol;Acc:HGNC:29884]	protein_coding
PyrL2n3	MDD	ENSG00000154134	ROBO3	0.545347	0.58024	0.602807	0.548028	0.999128	-4.89144	FALSE	64221	roundabout guidance receptor 3 [Source:HGNC Symbol;Acc:HGNC:13433]	protein_coding
PyrL2n3	MDD	ENSG00000154143	PANX3	-3.87128	-0.180989	-0.174964	0.861468	0.999128	-4.85933	FALSE	116337	pannexin 3 [Source:HGNC Symbol;Acc:HGNC:20573]	protein_coding
PyrL2n3	MDD	ENSG00000154144	TBRG1	5.48964	-0.0270934	-0.191027	0.848899	0.999128	-6.19317	FALSE	84897	transforming growth factor beta regulator 1 [Source:HGNC Symbol;Acc:HGNC:29551]	protein_coding
PyrL2n3	MDD	ENSG00000154146	NRGN	9.84184	-0.038616	-0.340099	0.734798	0.999128	-7.60217	FALSE	4900	neurogranin [Source:HGNC Symbol;Acc:HGNC:8000]	protein_coding
PyrL2n3	MDD	ENSG00000154153	RETREG1	6.79924	-0.0958622	-0.788505	0.432303	0.999128	-6.28216	FALSE	54463	reticulophagy regulator 1 [Source:HGNC Symbol;Acc:HGNC:25964]	protein_coding
PyrL2n3	MDD	ENSG00000154162	CDH12	8.63442	-0.212478	-1.01405	0.31404	0.999128	-6.6606	FALSE	1010	cadherin 12 [Source:HGNC Symbol;Acc:HGNC:1751]	protein_coding
PyrL2n3	MDD	ENSG00000154174	TOMM70	5.53327	0.00684265	0.0445951	0.964521	0.999128	-6.21545	FALSE	9868	translocase of outer mitochondrial membrane 70 [Source:HGNC Symbol;Acc:HGNC:11985]	protein_coding
PyrL2n3	MDD	ENSG00000154175	ABI3BP	2.60967	-1.04787	-2.0513	0.0429025	0.999128	-3.73563	FALSE	25890	ABI family member 3 binding protein [Source:HGNC Symbol;Acc:HGNC:17265]	protein_coding
PyrL2n3	MDD	ENSG00000154188	ANGPT1	2.09353	0.171356	0.237143	0.81304	0.999128	-5.11973	FALSE	284	angiopoietin 1 [Source:HGNC Symbol;Acc:HGNC:484]	protein_coding
PyrL2n3	MDD	ENSG00000154198	CYP4Z2P	0.0908067	0.0830468	0.104401	0.917064	0.999128	-4.97155	FALSE		cytochrome P450 family 4 subfamily Z member 2, pseudogene [Source:HGNC Symbol;Acc:HGNC:24426]	transcribed_unprocessed_pseudogene
PyrL2n3	MDD	ENSG00000154217	PITPNC1	6.40919	-0.427254	-2.35276	0.020697	0.999128	-3.76972	FALSE	26207	phosphatidylinositol transfer protein cytoplasmic 1 [Source:HGNC Symbol;Acc:HGNC:21045]	protein_coding
PyrL2n3	MDD	ENSG00000154222	CC2D1B	4.61847	0.177274	0.774589	0.440445	0.999128	-5.64193	FALSE	200014	coiled-coil and C2 domain containing 1B [Source:HGNC Symbol;Acc:HGNC:29386]	protein_coding
PyrL2n3	MDD	ENSG00000154227	CERS3	1.02423	-2.07365	-2.86396	0.00511692	0.915591	-2.66642	FALSE	204219	ceramide synthase 3 [Source:HGNC Symbol;Acc:HGNC:23752]	protein_coding
PyrL2n3	MDD	ENSG00000154229	PRKCA	8.44088	-0.0764226	-0.507365	0.613487	0.999128	-6.96926	FALSE	5578	protein kinase C alpha [Source:HGNC Symbol;Acc:HGNC:9393]	protein_coding
PyrL2n3	MDD	ENSG00000154237	LRRK1	7.23339	0.0940915	0.665577	0.507439	0.999128	-6.49653	FALSE	79705	leucine rich repeat kinase 1 [Source:HGNC Symbol;Acc:HGNC:18608]	protein_coding
PyrL2n3	MDD	ENSG00000154240	CEP112	7.42819	-0.0451551	-0.391591	0.69621	0.999128	-6.67518	FALSE	201134	centrosomal protein 112 [Source:HGNC Symbol;Acc:HGNC:28514]	protein_coding
PyrL2n3	MDD	ENSG00000154252	GAL3ST2	-0.33891	1.56982	1.62384	0.107619	0.999128	-4.28872	FALSE	64090	galactose-3-O-sulfotransferase 2 [Source:HGNC Symbol;Acc:HGNC:24869]	protein_coding
PyrL2n3	MDD	ENSG00000154258	ABCA9	3.75088	-0.296952	-0.999685	0.319922	0.999128	-5.15966	FALSE	10350	ATP binding cassette subfamily A member 9 [Source:HGNC Symbol;Acc:HGNC:39]	protein_coding
PyrL2n3	MDD	ENSG00000154262	ABCA6	5.06087	-0.131225	-0.719834	0.473338	0.999128	-5.81688	FALSE	23460	ATP binding cassette subfamily A member 6 [Source:HGNC Symbol;Acc:HGNC:36]	protein_coding
PyrL2n3	MDD	ENSG00000154263	ABCA10	6.0313	-0.0911392	-0.664449	0.507962	0.999128	-6.16603	FALSE	10349	ATP binding cassette subfamily A member 10 [Source:HGNC Symbol;Acc:HGNC:30]	protein_coding
PyrL2n3	MDD	ENSG00000154265	ABCA5	6.91756	0.184387	1.62258	0.107887	0.999128	-5.32793	FALSE	23461	ATP binding cassette subfamily A member 5 [Source:HGNC Symbol;Acc:HGNC:35]	protein_coding
PyrL2n3	MDD	ENSG00000154269	ENPP3	0.493109	0.161515	0.186105	0.852747	0.999128	-4.96727	FALSE	5169	ectonucleotide pyrophosphatase/phosphodiesterase 3 [Source:HGNC Symbol;Acc:HGNC:3358]	protein_coding
PyrL2n3	MDD	ENSG00000154274	C4orf19	1.24396	0.0666959	0.088881	0.929358	0.999128	-5.07069	FALSE	55286	chromosome 4 open reading frame 19 [Source:HGNC Symbol;Acc:HGNC:25618]	protein_coding
PyrL2n3	MDD	ENSG00000154277	UCHL1	8.07233	0.017673	0.15567	0.876668	0.999128	-6.95412	FALSE	7345	ubiquitin C-terminal hydrolase L1 [Source:HGNC Symbol;Acc:HGNC:12513]	protein_coding
PyrL2n3	MDD	ENSG00000154305	MIA3	6.56796	-0.0961618	-0.778583	0.438099	0.999128	-6.21307	FALSE	375056	MIA SH3 domain ER export factor 3 [Source:HGNC Symbol;Acc:HGNC:24008]	protein_coding
PyrL2n3	MDD	ENSG00000154309	DISP1	-0.653421	-0.902169	-0.933311	0.352951	0.999128	-4.72852	FALSE	84976	dispatched RND transporter family member 1 [Source:HGNC Symbol;Acc:HGNC:19711]	protein_coding
PyrL2n3	MDD	ENSG00000154310	TNIK	8.10937	-0.0754349	-0.820981	0.413648	0.999128	-6.65114	FALSE	23043	TRAF2 and NCK interacting kinase [Source:HGNC Symbol;Acc:HGNC:30765]	protein_coding
PyrL2n3	MDD	ENSG00000154316	TDH	-0.92712	0.642417	0.625857	0.532862	0.999128	-4.80739	FALSE	157739	L-threonine dehydrogenase (pseudogene) [Source:HGNC Symbol;Acc:HGNC:15547]	transcribed_unitary_pseudogene
PyrL2n3	MDD	ENSG00000154319	FAM167A	2.63085	0.353702	0.706384	0.481623	0.999128	-5.11764	FALSE	83648	family with sequence similarity 167 member A [Source:HGNC Symbol;Acc:HGNC:15549]	protein_coding
PyrL2n3	MDD	ENSG00000154328	NEIL2	3.4832	0.148519	0.448799	0.654566	0.999128	-5.3953	FALSE	252969	nei like DNA glycosylase 2 [Source:HGNC Symbol;Acc:HGNC:18956]	protein_coding
PyrL2n3	MDD	ENSG00000154330	PGM5	2.0555	-0.992468	-1.84696	0.0677673	0.999128	-4.02243	FALSE	5239	phosphoglucomutase 5 [Source:HGNC Symbol;Acc:HGNC:8908]	protein_coding
PyrL2n3	MDD	ENSG00000154342	WNT3A	-1.43712	0.195212	0.190336	0.849439	0.999128	-4.88962	FALSE	89780	Wnt family member 3A [Source:HGNC Symbol;Acc:HGNC:15983]	protein_coding
PyrL2n3	MDD	ENSG00000154358	OBSCN	6.13944	-0.149446	-0.841162	0.402303	0.999128	-6.0486	FALSE	84033	obscurin, cytoskeletal calmodulin and titin-interacting RhoGEF [Source:HGNC Symbol;Acc:HGNC:15719]	protein_coding
PyrL2n3	MDD	ENSG00000154359	LONRF1	5.25654	-0.127643	-0.779385	0.437629	0.999128	-5.86201	FALSE	91694	LON peptidase N-terminal domain and ring finger 1 [Source:HGNC Symbol;Acc:HGNC:26302]	protein_coding
PyrL2n3	MDD	ENSG00000154370	TRIM11	4.7744	0.178354	0.899964	0.370343	0.999128	-5.56776	FALSE	81559	tripartite motif containing 11 [Source:HGNC Symbol;Acc:HGNC:16281]	protein_coding
PyrL2n3	MDD	ENSG00000154380	ENAH	6.43513	-0.201558	-1.58936	0.115196	0.999128	-5.23978	FALSE	55740	ENAH actin regulator [Source:HGNC Symbol;Acc:HGNC:18271]	protein_coding
PyrL2n3	MDD	ENSG00000154415	PPP1R3A	0.543402	-0.814296	-0.970287	0.334289	0.999128	-4.7287	FALSE	5506	protein phosphatase 1 regulatory subunit 3A [Source:HGNC Symbol;Acc:HGNC:9291]	protein_coding
PyrL2n3	MDD	ENSG00000154429	CCSAP	6.60665	0.098651	0.859557	0.392128	0.999128	-6.15049	FALSE	126731	centriole, cilia and spindle associated protein [Source:HGNC Symbol;Acc:HGNC:29578]	protein_coding
PyrL2n3	MDD	ENSG00000154438	ASZ1	-2.40509	2.00793	2.0502	0.0430119	0.999128	-3.97345	FALSE	136991	ankyrin repeat, SAM and basic leucine zipper domain containing 1 [Source:HGNC Symbol;Acc:HGNC:1350]	protein_coding
PyrL2n3	MDD	ENSG00000154447	SH3RF1	5.8412	-0.133355	-0.743529	0.458938	0.999128	-6.02576	FALSE	57630	SH3 domain containing ring finger 1 [Source:HGNC Symbol;Acc:HGNC:17650]	protein_coding
PyrL2n3	MDD	ENSG00000154473	BUB3	3.58988	-0.0809467	-0.265094	0.791493	0.999128	-5.53562	FALSE	9184	BUB3 mitotic checkpoint protein [Source:HGNC Symbol;Acc:HGNC:1151]	protein_coding
PyrL2n3	MDD	ENSG00000154478	GPR26	5.59111	0.273037	1.15879	0.249818	0.999128	-5.59761	FALSE	2849	G protein-coupled receptor 26 [Source:HGNC Symbol;Acc:HGNC:4481]	protein_coding
PyrL2n3	MDD	ENSG00000154479	CFAP210	2.5018	-0.437313	-0.727204	0.468833	0.999128	-5.07502	FALSE	129881	cilia and flagella associated protein 210 [Source:HGNC Symbol;Acc:HGNC:25064]	protein_coding
PyrL2n3	MDD	ENSG00000154485	MMP21	-1.41533	-0.483538	-0.465296	0.642751	0.999128	-4.84146	FALSE	118856	matrix metallopeptidase 21 [Source:HGNC Symbol;Acc:HGNC:14357]	protein_coding
PyrL2n3	MDD	ENSG00000154493	C10orf90	4.00713	-0.460716	-1.42061	0.158602	0.999128	-4.76255	FALSE	118611	chromosome 10 open reading frame 90 [Source:HGNC Symbol;Acc:HGNC:26563]	protein_coding
PyrL2n3	MDD	ENSG00000154511	DIPK1A	6.40553	-0.178636	-1.59573	0.113765	0.999128	-5.23221	FALSE	388650	divergent protein kinase domain 1A [Source:HGNC Symbol;Acc:HGNC:32213]	protein_coding
PyrL2n3	MDD	ENSG00000154518	ATP5MC3	3.65201	0.253824	0.816462	0.416214	0.999128	-5.25055	FALSE	518	ATP synthase membrane subunit c locus 3 [Source:HGNC Symbol;Acc:HGNC:843]	protein_coding
PyrL2n3	MDD	ENSG00000154529	CNTNAP3B	5.07952	0.163605	0.451888	0.652714	0.999128	-5.9537	FALSE	728577	contactin associated protein family member 3B [Source:HGNC Symbol;Acc:HGNC:32035]	protein_coding
PyrL2n3	MDD	ENSG00000154548	SRSF12	3.41256	0.05918	0.159628	0.873503	0.999128	-5.54783	FALSE	135295	serine and arginine rich splicing factor 12 [Source:HGNC Symbol;Acc:HGNC:21220]	protein_coding
PyrL2n3	MDD	ENSG00000154553	PDLIM3	1.80602	-0.996365	-1.52448	0.130606	0.999128	-4.36294	FALSE	27295	PDZ and LIM domain 3 [Source:HGNC Symbol;Acc:HGNC:20767]	protein_coding
PyrL2n3	MDD	ENSG00000154556	SORBS2	8.87665	-0.105927	-0.836522	0.405697	0.999128	-6.91253	FALSE	8470	sorbin and SH3 domain containing 2 [Source:HGNC Symbol;Acc:HGNC:24098]	protein_coding
PyrL2n3	MDD	ENSG00000154582	ELOC	3.75513	0.303175	1.07301	0.285897	0.999128	-5.11643	FALSE	6921	elongin C [Source:HGNC Symbol;Acc:HGNC:11617]	protein_coding
PyrL2n3	MDD	ENSG00000154589	LY96	-0.333728	0.187978	0.194973	0.845817	0.999128	-4.93561	FALSE	23643	lymphocyte antigen 96 [Source:HGNC Symbol;Acc:HGNC:17156]	protein_coding
PyrL2n3	MDD	ENSG00000154608	CEP170P1	0.0302165	-0.32019	-0.394233	0.694265	0.999128	-4.89114	FALSE		centrosomal protein 170 pseudogene 1 [Source:HGNC Symbol;Acc:HGNC:28364]	transcribed_unprocessed_pseudogene
PyrL2n3	MDD	ENSG00000154611	PSMA8	-1.87338	-0.312338	-0.324497	0.746253	0.999128	-4.86621	FALSE	143471	proteasome 20S subunit alpha 8 [Source:HGNC Symbol;Acc:HGNC:22985]	protein_coding
PyrL2n3	MDD	ENSG00000154639	CXADR	5.42267	-0.0217787	-0.122586	0.902686	0.999128	-6.17278	FALSE	1525	CXADR Ig-like cell adhesion molecule [Source:HGNC Symbol;Acc:HGNC:2559]	protein_coding
PyrL2n3	MDD	ENSG00000154640	BTG3	1.43352	-0.294324	-0.384564	0.701393	0.999128	-4.97595	FALSE	10950	BTG anti-proliferation factor 3 [Source:HGNC Symbol;Acc:HGNC:1132]	protein_coding
PyrL2n3	MDD	ENSG00000154642	C21orf91	-1.77268	-0.202699	-0.185827	0.852964	0.999128	-4.87127	FALSE	54149	chromosome 21 open reading frame 91 [Source:HGNC Symbol;Acc:HGNC:16459]	protein_coding
PyrL2n3	MDD	ENSG00000154645	CHODL	2.91579	-0.369765	-0.755643	0.451674	0.999128	-5.14396	FALSE	140578	chondrolectin [Source:HGNC Symbol;Acc:HGNC:17807]	protein_coding
PyrL2n3	MDD	ENSG00000154646	TMPRSS15	-0.21126	-1.13945	-1.09005	0.278362	0.999128	-4.64412	FALSE	5651	transmembrane serine protease 15 [Source:HGNC Symbol;Acc:HGNC:9490]	protein_coding
PyrL2n3	MDD	ENSG00000154654	NCAM2	9.53378	-0.18178	-2.03142	0.0459781	0.999128	-5.48423	FALSE	4685	neural cell adhesion molecule 2 [Source:HGNC Symbol;Acc:HGNC:7657]	protein_coding
PyrL2n3	MDD	ENSG00000154655	L3MBTL4	6.78831	-0.0730409	-0.600422	0.549609	0.999128	-6.40192	FALSE	91133	L3MBTL histone methyl-lysine binding protein 4 [Source:HGNC Symbol;Acc:HGNC:26677]	protein_coding
PyrL2n3	MDD	ENSG00000154678	PDE1C	8.50258	-0.118428	-0.910306	0.36576	0.999128	-6.73015	FALSE	5137	phosphodiesterase 1C [Source:HGNC Symbol;Acc:HGNC:8776]	protein_coding
PyrL2n3	MDD	ENSG00000154710	RABGEF1	0.316765	0.967277	1.21584	0.226964	0.999128	-4.58503	FALSE	27342	RAB guanine nucleotide exchange factor 1 [Source:HGNC Symbol;Acc:HGNC:17676]	protein_coding
PyrL2n3	MDD	ENSG00000154719	MRPL39	3.41564	0.187372	0.560567	0.576371	0.999128	-5.44263	FALSE	54148	mitochondrial ribosomal protein L39 [Source:HGNC Symbol;Acc:HGNC:14027]	protein_coding
PyrL2n3	MDD	ENSG00000154721	JAM2	4.4435	0.433644	1.79686	0.0754349	0.999128	-4.38386	FALSE	58494	junctional adhesion molecule 2 [Source:HGNC Symbol;Acc:HGNC:14686]	protein_coding
PyrL2n3	MDD	ENSG00000154723	ATP5PF	3.79201	-0.237437	-0.643236	0.521572	0.999128	-5.4093	FALSE	522	ATP synthase peripheral stalk subunit F6 [Source:HGNC Symbol;Acc:HGNC:847]	protein_coding
PyrL2n3	MDD	ENSG00000154727	GABPA	3.51136	-0.338781	-1.1108	0.269368	0.999128	-5.049	FALSE	2551	GA binding protein transcription factor subunit alpha [Source:HGNC Symbol;Acc:HGNC:4071]	protein_coding
PyrL2n3	MDD	ENSG00000154734	ADAMTS1	-0.472334	-0.702335	-0.704136	0.483016	0.999128	-4.81167	FALSE	9510	ADAM metallopeptidase with thrombospondin type 1 motif 1 [Source:HGNC Symbol;Acc:HGNC:217]	protein_coding
PyrL2n3	MDD	ENSG00000154736	ADAMTS5	-1.26967	0.095621	0.0945874	0.924835	0.999128	-4.90065	FALSE	11096	ADAM metallopeptidase with thrombospondin type 1 motif 5 [Source:HGNC Symbol;Acc:HGNC:221]	protein_coding
PyrL2n3	MDD	ENSG00000154743	TSEN2	4.78872	0.0728998	0.397775	0.691661	0.999128	-5.90251	FALSE	80746	tRNA splicing endonuclease subunit 2 [Source:HGNC Symbol;Acc:HGNC:28422]	protein_coding
PyrL2n3	MDD	ENSG00000154764	WNT7A	3.9797	0.297942	0.654443	0.51473	0.999128	-5.4974	FALSE	7476	Wnt family member 7A [Source:HGNC Symbol;Acc:HGNC:12786]	protein_coding
PyrL2n3	MDD	ENSG00000154767	XPC	4.72833	0.228861	1.04925	0.296639	0.999128	-5.41213	FALSE	7508	XPC complex subunit, DNA damage recognition and repair factor [Source:HGNC Symbol;Acc:HGNC:12816]	protein_coding
PyrL2n3	MDD	ENSG00000154781	CCDC174	3.9959	-0.0986694	-0.352804	0.724992	0.999128	-5.62104	FALSE	51244	coiled-coil domain containing 174 [Source:HGNC Symbol;Acc:HGNC:28033]	protein_coding
PyrL2n3	MDD	ENSG00000154783	FGD5	1.93558	-0.628528	-0.976761	0.331089	0.999128	-4.84055	FALSE	152273	FYVE, RhoGEF and PH domain containing 5 [Source:HGNC Symbol;Acc:HGNC:19117]	protein_coding
PyrL2n3	MDD	ENSG00000154803	FLCN	5.50548	-0.0523575	-0.273181	0.785288	0.999128	-6.16903	FALSE	201163	folliculin [Source:HGNC Symbol;Acc:HGNC:27310]	protein_coding
PyrL2n3	MDD	ENSG00000154813	DPH3	1.58074	1.4616	1.87722	0.0634588	0.999128	-4.00321	FALSE	285381	diphthamide biosynthesis 3 [Source:HGNC Symbol;Acc:HGNC:27717]	protein_coding
PyrL2n3	MDD	ENSG00000154814	OXNAD1	5.54497	0.0138535	0.0884618	0.92969	0.999128	-6.21961	FALSE	92106	oxidoreductase NAD binding domain containing 1 [Source:HGNC Symbol;Acc:HGNC:25128]	protein_coding
PyrL2n3	MDD	ENSG00000154822	PLCL2	7.63683	-0.195338	-2.33332	0.0216726	0.999128	-4.19825	FALSE	23228	phospholipase C like 2 [Source:HGNC Symbol;Acc:HGNC:9064]	protein_coding
PyrL2n3	MDD	ENSG00000154832	CXXC1	4.61383	-0.00809394	-0.0368667	0.970666	0.999128	-5.93115	FALSE	30827	CXXC finger protein 1 [Source:HGNC Symbol;Acc:HGNC:24343]	protein_coding
PyrL2n3	MDD	ENSG00000154839	SKA1	-3.30379	0.210879	0.212545	0.832123	0.999128	-4.87135	FALSE	220134	spindle and kinetochore associated complex subunit 1 [Source:HGNC Symbol;Acc:HGNC:28109]	protein_coding
PyrL2n3	MDD	ENSG00000154845	PPP4R1	5.36965	-0.0588285	-0.344949	0.730871	0.999128	-6.12729	FALSE	9989	protein phosphatase 4 regulatory subunit 1 [Source:HGNC Symbol;Acc:HGNC:9320]	protein_coding
PyrL2n3	MDD	ENSG00000154856	APCDD1	1.03927	-1.5231	-2.0621	0.041841	0.999128	-3.77352	FALSE	147495	APC down-regulated 1 [Source:HGNC Symbol;Acc:HGNC:15718]	protein_coding
PyrL2n3	MDD	ENSG00000154864	PIEZO2	2.96574	-1.92758	-3.81839	0.00023539	0.452897	-0.204254	FALSE	63895	piezo type mechanosensitive ion channel component 2 [Source:HGNC Symbol;Acc:HGNC:26270]	protein_coding
PyrL2n3	MDD	ENSG00000154874	CCDC144BP	6.42073	0.0329725	0.120564	0.90438	0.999128	-6.41186	FALSE		coiled-coil domain containing 144B, pseudogene [Source:HGNC Symbol;Acc:HGNC:26704]	transcribed_unprocessed_pseudogene
PyrL2n3	MDD	ENSG00000154889	MPPE1	3.58836	-0.319882	-1.00645	0.316674	0.999128	-5.21924	FALSE	65258	metallophosphoesterase 1 [Source:HGNC Symbol;Acc:HGNC:15988]	protein_coding
PyrL2n3	MDD	ENSG00000154898	CCDC144CP	5.02677	0.00963198	0.0402541	0.967972	0.999128	-6.06578	FALSE		coiled-coil domain containing 144C, pseudogene [Source:HGNC Symbol;Acc:HGNC:29073]	transcribed_processed_pseudogene
PyrL2n3	MDD	ENSG00000154914	USP43	6.28745	0.036346	0.24197	0.809308	0.999128	-6.39938	FALSE	124739	ubiquitin specific peptidase 43 [Source:HGNC Symbol;Acc:HGNC:20072]	protein_coding
PyrL2n3	MDD	ENSG00000154917	RAB6B	8.69422	0.0865284	1.38164	0.170219	0.999128	-6.24596	FALSE	51560	RAB6B, member RAS oncogene family [Source:HGNC Symbol;Acc:HGNC:14902]	protein_coding
PyrL2n3	MDD	ENSG00000154928	EPHB1	6.97491	0.0103569	0.0650476	0.948295	0.999128	-6.65056	FALSE	2047	EPH receptor B1 [Source:HGNC Symbol;Acc:HGNC:3392]	protein_coding
PyrL2n3	MDD	ENSG00000154930	ACSS1	2.82387	0.0372174	0.0597222	0.952512	0.999128	-5.34127	FALSE	84532	acyl-CoA synthetase short chain family member 1 [Source:HGNC Symbol;Acc:HGNC:16091]	protein_coding
PyrL2n3	MDD	ENSG00000154945	ANKRD40	5.2439	-0.192095	-1.1582	0.249593	0.999128	-5.45846	FALSE	91369	ankyrin repeat domain 40 [Source:HGNC Symbol;Acc:HGNC:28233]	protein_coding
PyrL2n3	MDD	ENSG00000154957	ZNF18	3.26631	0.386813	1.05574	0.293678	0.999128	-4.9989	FALSE	7566	zinc finger protein 18 [Source:HGNC Symbol;Acc:HGNC:12969]	protein_coding
PyrL2n3	MDD	ENSG00000154975	CA10	9.26976	-0.0406509	-0.249754	0.803507	0.999128	-7.38484	FALSE	56934	carbonic anhydrase 10 [Source:HGNC Symbol;Acc:HGNC:1369]	protein_coding
PyrL2n3	MDD	ENSG00000154978	VOPP1	6.71679	-0.160456	-1.3677	0.174532	0.999128	-5.64883	FALSE	81552	VOPP1 WW domain binding protein [Source:HGNC Symbol;Acc:HGNC:34518]	protein_coding
PyrL2n3	MDD	ENSG00000154997	SEPTIN14	-2.66991	-0.715263	-0.774103	0.440731	0.999128	-4.75568	FALSE	346288	septin 14 [Source:HGNC Symbol;Acc:HGNC:33280]	protein_coding
PyrL2n3	MDD	ENSG00000155008	APOOL	4.87956	0.0043695	0.0198459	0.984207	0.999128	-5.99803	FALSE	139322	apolipoprotein O like [Source:HGNC Symbol;Acc:HGNC:24009]	protein_coding
PyrL2n3	MDD	ENSG00000155011	DKK2	3.38031	-0.658759	-1.47228	0.144147	0.999128	-4.56737	FALSE	27123	dickkopf WNT signaling pathway inhibitor 2 [Source:HGNC Symbol;Acc:HGNC:2892]	protein_coding
PyrL2n3	MDD	ENSG00000155016	CYP2U1	2.05497	0.15633	0.220158	0.826206	0.999128	-5.07422	FALSE	113612	cytochrome P450 family 2 subfamily U member 1 [Source:HGNC Symbol;Acc:HGNC:20582]	protein_coding
PyrL2n3	MDD	ENSG00000155026	RSPH10B	-2.03452	1.02648	1.00515	0.317297	0.999128	-4.65558	FALSE	222967	radial spoke head 10 homolog B [Source:HGNC Symbol;Acc:HGNC:27362]	protein_coding
PyrL2n3	MDD	ENSG00000155034	FBXL18	5.60405	0.142197	0.830618	0.408206	0.999128	-5.87665	FALSE	80028	F-box and leucine rich repeat protein 18 [Source:HGNC Symbol;Acc:HGNC:21874]	protein_coding
PyrL2n3	MDD	ENSG00000155052	CNTNAP5	9.37143	0.134469	1.04747	0.298478	0.999128	-6.91421	FALSE	129684	contactin associated protein family member 5 [Source:HGNC Symbol;Acc:HGNC:18748]	protein_coding
PyrL2n3	MDD	ENSG00000155066	PROM2	2.98632	-0.0504343	-0.131883	0.895347	0.999128	-5.37019	FALSE	150696	prominin 2 [Source:HGNC Symbol;Acc:HGNC:20685]	protein_coding
PyrL2n3	MDD	ENSG00000155085	AK9	4.70147	-0.048808	-0.233498	0.815861	0.999128	-5.86989	FALSE	221264	adenylate kinase 9 [Source:HGNC Symbol;Acc:HGNC:33814]	protein_coding
PyrL2n3	MDD	ENSG00000155090	KLF10	3.45221	-0.353536	-0.821668	0.413258	0.999128	-5.22953	FALSE	7071	Kruppel like factor 10 [Source:HGNC Symbol;Acc:HGNC:11810]	protein_coding
PyrL2n3	MDD	ENSG00000155093	PTPRN2	11.0592	-0.0112354	-0.174383	0.862067	0.999128	-8.22612	FALSE	5799	protein tyrosine phosphatase receptor type N2 [Source:HGNC Symbol;Acc:HGNC:9677]	protein_coding
PyrL2n3	MDD	ENSG00000155096	AZIN1	6.37807	-0.110995	-0.84805	0.398474	0.999128	-6.10539	FALSE	51582	antizyme inhibitor 1 [Source:HGNC Symbol;Acc:HGNC:16432]	protein_coding
PyrL2n3	MDD	ENSG00000155097	ATP6V1C1	6.81636	-0.0682164	-0.696475	0.487778	0.999128	-6.33712	FALSE	528	ATPase H+ transporting V1 subunit C1 [Source:HGNC Symbol;Acc:HGNC:856]	protein_coding
PyrL2n3	MDD	ENSG00000155099	PIP4P2	4.20187	0.0882458	0.320269	0.749445	0.999128	-5.71973	FALSE	55529	phosphatidylinositol-4,5-bisphosphate 4-phosphatase 2 [Source:HGNC Symbol;Acc:HGNC:25452]	protein_coding
PyrL2n3	MDD	ENSG00000155100	OTUD6B	3.43034	0.139431	0.43945	0.661302	0.999128	-5.45465	FALSE	51633	OTU deubiquitinase 6B [Source:HGNC Symbol;Acc:HGNC:24281]	protein_coding
PyrL2n3	MDD	ENSG00000155111	CDK19	6.59058	-0.0733	-0.547067	0.585575	0.999128	-6.37665	FALSE	23097	cyclin dependent kinase 19 [Source:HGNC Symbol;Acc:HGNC:19338]	protein_coding
PyrL2n3	MDD	ENSG00000155115	GTF3C6	0.264444	-1.25273	-1.44533	0.151553	0.999128	-4.42259	FALSE	112495	general transcription factor IIIC subunit 6 [Source:HGNC Symbol;Acc:HGNC:20872]	protein_coding
PyrL2n3	MDD	ENSG00000155158	TTC39B	5.47858	0.058128	0.328136	0.743508	0.999128	-6.12984	FALSE	158219	tetratricopeptide repeat domain 39B [Source:HGNC Symbol;Acc:HGNC:23704]	protein_coding
PyrL2n3	MDD	ENSG00000155189	AGPAT5	4.97183	0.0549595	0.288364	0.773676	0.999128	-6.00114	FALSE	55326	1-acylglycerol-3-phosphate O-acyltransferase 5 [Source:HGNC Symbol;Acc:HGNC:20886]	protein_coding
PyrL2n3	MDD	ENSG00000155229	MMS19	5.61346	-0.105202	-0.736859	0.462967	0.999128	-5.96331	FALSE	64210	MMS19 homolog, cytosolic iron-sulfur assembly component [Source:HGNC Symbol;Acc:HGNC:13824]	protein_coding
PyrL2n3	MDD	ENSG00000155252	PI4K2A	3.74604	0.221644	0.658445	0.511795	0.999128	-5.37632	FALSE	55361	phosphatidylinositol 4-kinase type 2 alpha [Source:HGNC Symbol;Acc:HGNC:30031]	protein_coding
PyrL2n3	MDD	ENSG00000155254	MARVELD1	0.503174	0.219203	0.276985	0.782374	0.999128	-5.00639	FALSE	83742	MARVEL domain containing 1 [Source:HGNC Symbol;Acc:HGNC:28674]	protein_coding
PyrL2n3	MDD	ENSG00000155256	ZFYVE27	5.52089	-0.261741	-1.73876	0.0852132	0.999128	-4.7712	FALSE	118813	zinc finger FYVE-type containing 27 [Source:HGNC Symbol;Acc:HGNC:26559]	protein_coding
PyrL2n3	MDD	ENSG00000155265	GOLGA7B	5.6725	0.0742891	0.502407	0.616507	0.999128	-6.13772	FALSE	401647	golgin A7 family member B [Source:HGNC Symbol;Acc:HGNC:31668]	protein_coding
PyrL2n3	MDD	ENSG00000155269	GPR78	0.365423	0.787504	0.950562	0.344162	0.999128	-4.75993	FALSE	27201	G protein-coupled receptor 78 [Source:HGNC Symbol;Acc:HGNC:4528]	protein_coding
PyrL2n3	MDD	ENSG00000155275	TRMT44	5.61742	-0.0217213	-0.132892	0.894551	0.999128	-6.23679	FALSE	152992	tRNA methyltransferase 44 homolog [Source:HGNC Symbol;Acc:HGNC:26653]	protein_coding
PyrL2n3	MDD	ENSG00000155287	SLC25A28	4.32904	-0.275534	-0.973556	0.332671	0.999128	-5.33282	FALSE	81894	solute carrier family 25 member 28 [Source:HGNC Symbol;Acc:HGNC:23472]	protein_coding
PyrL2n3	MDD	ENSG00000155304	HSPA13	4.10371	0.110063	0.371335	0.711189	0.999128	-5.70814	FALSE	6782	heat shock protein family A (Hsp70) member 13 [Source:HGNC Symbol;Acc:HGNC:11375]	protein_coding
PyrL2n3	MDD	ENSG00000155307	SAMSN1	1.10146	-0.35602	-0.402448	0.68823	0.999128	-4.95662	FALSE	64092	SAM domain, SH3 domain and nuclear localization signals 1 [Source:HGNC Symbol;Acc:HGNC:10528]	protein_coding
PyrL2n3	MDD	ENSG00000155313	USP25	7.48121	-0.059133	-0.536369	0.592917	0.999128	-6.65914	FALSE	29761	ubiquitin specific peptidase 25 [Source:HGNC Symbol;Acc:HGNC:12624]	protein_coding
PyrL2n3	MDD	ENSG00000155324	GRAMD2B	-0.214976	0.336142	0.304576	0.761334	0.999128	-4.87757	FALSE	65983	GRAM domain containing 2B [Source:HGNC Symbol;Acc:HGNC:24911]	protein_coding
PyrL2n3	MDD	ENSG00000155329	ZCCHC10	1.35791	0.457594	0.71578	0.475827	0.999128	-4.91354	FALSE	54819	zinc finger CCHC-type containing 10 [Source:HGNC Symbol;Acc:HGNC:25954]	protein_coding
PyrL2n3	MDD	ENSG00000155330	C16orf87	4.69839	-0.157002	-0.765926	0.445559	0.999128	-5.6484	FALSE	388272	chromosome 16 open reading frame 87 [Source:HGNC Symbol;Acc:HGNC:33754]	protein_coding
PyrL2n3	MDD	ENSG00000155363	MOV10	3.89281	-0.334872	-0.933385	0.352913	0.999128	-5.25674	FALSE	4343	Mov10 RISC complex RNA helicase [Source:HGNC Symbol;Acc:HGNC:7200]	protein_coding
PyrL2n3	MDD	ENSG00000155366	RHOC	-1.00597	-0.406274	-0.417073	0.677537	0.999128	-4.86406	FALSE	389	ras homolog family member C [Source:HGNC Symbol;Acc:HGNC:669]	protein_coding
PyrL2n3	MDD	ENSG00000155367	PPM1J	-0.970057	1.03017	0.990841	0.324201	0.999128	-4.67628	FALSE	333926	protein phosphatase, Mg2+/Mn2+ dependent 1J [Source:HGNC Symbol;Acc:HGNC:20785]	protein_coding
PyrL2n3	MDD	ENSG00000155368	DBI	2.23847	0.00712664	0.0115704	0.990792	0.999128	-5.18135	FALSE	1622	diazepam binding inhibitor, acyl-CoA binding protein [Source:HGNC Symbol;Acc:HGNC:2690]	protein_coding
PyrL2n3	MDD	ENSG00000155380	SLC16A1	3.6081	-0.355025	-1.20548	0.230918	0.999128	-4.92219	FALSE	6566	solute carrier family 16 member 1 [Source:HGNC Symbol;Acc:HGNC:10922]	protein_coding
PyrL2n3	MDD	ENSG00000155393	HEATR3	4.17757	0.30424	0.933138	0.35304	0.999128	-5.35786	FALSE	55027	HEAT repeat containing 3 [Source:HGNC Symbol;Acc:HGNC:26087]	protein_coding
PyrL2n3	MDD	ENSG00000155438	NIFK	2.52021	0.0851853	0.157073	0.87551	0.999128	-5.26163	FALSE	84365	nucleolar protein interacting with the FHA domain of MKI67 [Source:HGNC Symbol;Acc:HGNC:17838]	protein_coding
PyrL2n3	MDD	ENSG00000155463	OXA1L	3.77881	-0.129629	-0.431321	0.667181	0.999128	-5.54418	FALSE	5018	OXA1L mitochondrial inner membrane protein [Source:HGNC Symbol;Acc:HGNC:8526]	protein_coding
PyrL2n3	MDD	ENSG00000155465	SLC7A7	-0.233707	-0.489104	-0.510566	0.610802	0.999128	-4.85747	FALSE	9056	solute carrier family 7 member 7 [Source:HGNC Symbol;Acc:HGNC:11065]	protein_coding
PyrL2n3	MDD	ENSG00000155506	LARP1	8.33518	0.00767741	0.107422	0.914674	0.999128	-7.0462	FALSE	23367	La ribonucleoprotein 1, translational regulator [Source:HGNC Symbol;Acc:HGNC:29531]	protein_coding
PyrL2n3	MDD	ENSG00000155508	CNOT8	3.78578	0.203322	0.692128	0.490492	0.999128	-5.43961	FALSE	9337	CCR4-NOT transcription complex subunit 8 [Source:HGNC Symbol;Acc:HGNC:9207]	protein_coding
PyrL2n3	MDD	ENSG00000155511	GRIA1	9.58947	0.0104569	0.0848646	0.932611	0.999128	-7.53031	FALSE	2890	glutamate ionotropic receptor AMPA type subunit 1 [Source:HGNC Symbol;Acc:HGNC:4571]	protein_coding
PyrL2n3	MDD	ENSG00000155530	LRGUK	4.72014	-0.0370401	-0.162959	0.870886	0.999128	-5.92642	FALSE	136332	leucine rich repeats and guanylate kinase domain containing [Source:HGNC Symbol;Acc:HGNC:21964]	protein_coding
PyrL2n3	MDD	ENSG00000155542	SETD9	-3.06935	0.630631	0.581641	0.562142	0.999128	-4.79111	FALSE	133383	SET domain containing 9 [Source:HGNC Symbol;Acc:HGNC:28508]	protein_coding
PyrL2n3	MDD	ENSG00000155545	MIER3	3.21473	0.415124	1.01339	0.313367	0.999128	-4.97506	FALSE	166968	MIER family member 3 [Source:HGNC Symbol;Acc:HGNC:26678]	protein_coding
PyrL2n3	MDD	ENSG00000155561	NUP205	4.6766	0.296084	1.31227	0.192492	0.999128	-5.09812	FALSE	23165	nucleoporin 205 [Source:HGNC Symbol;Acc:HGNC:18658]	protein_coding
PyrL2n3	MDD	ENSG00000155592	ZKSCAN2	3.0395	-0.164489	-0.375613	0.708015	0.999128	-5.3785	FALSE	342357	zinc finger with KRAB and SCAN domains 2 [Source:HGNC Symbol;Acc:HGNC:25677]	protein_coding
PyrL2n3	MDD	ENSG00000155621	C9orf85	4.03458	-0.0592525	-0.20397	0.838799	0.999128	-5.72089	FALSE	138241	chromosome 9 open reading frame 85 [Source:HGNC Symbol;Acc:HGNC:28784]	protein_coding
PyrL2n3	MDD	ENSG00000155629	PIK3AP1	2.0602	0.347937	0.513026	0.609086	0.999128	-5.06976	FALSE	118788	phosphoinositide-3-kinase adaptor protein 1 [Source:HGNC Symbol;Acc:HGNC:30034]	protein_coding
PyrL2n3	MDD	ENSG00000155636	RBM45	3.93957	-0.410987	-1.50354	0.135913	0.999128	-4.65674	FALSE	129831	RNA binding motif protein 45 [Source:HGNC Symbol;Acc:HGNC:24468]	protein_coding
PyrL2n3	MDD	ENSG00000155657	TTN	6.47341	-0.0315892	-0.210948	0.833366	0.999128	-6.4675	FALSE	7273	titin [Source:HGNC Symbol;Acc:HGNC:12403]	protein_coding
PyrL2n3	MDD	ENSG00000155659	VSIG4	-3.35642	0.45924	0.446062	0.656535	0.999128	-4.8245	FALSE	11326	V-set and immunoglobulin domain containing 4 [Source:HGNC Symbol;Acc:HGNC:17032]	protein_coding
PyrL2n3	MDD	ENSG00000155660	PDIA4	3.84765	0.134495	0.426481	0.670692	0.999128	-5.58436	FALSE	9601	protein disulfide isomerase family A member 4 [Source:HGNC Symbol;Acc:HGNC:30167]	protein_coding
PyrL2n3	MDD	ENSG00000155666	KDM8	1.61079	-0.604292	-0.813186	0.41808	0.999128	-4.8949	FALSE	79831	lysine demethylase 8 [Source:HGNC Symbol;Acc:HGNC:25840]	protein_coding
PyrL2n3	MDD	ENSG00000155714	PDZD9	1.61468	-0.181142	-0.260944	0.794683	0.999128	-5.02447	FALSE	255762	PDZ domain containing 9 [Source:HGNC Symbol;Acc:HGNC:28740]	protein_coding
PyrL2n3	MDD	ENSG00000155719	OTOA	0.971789	-0.0934878	-0.108171	0.914081	0.999128	-5.04698	FALSE	146183	otoancorin [Source:HGNC Symbol;Acc:HGNC:16378]	protein_coding
PyrL2n3	MDD	ENSG00000155729	KCTD18	2.77834	-0.195155	-0.51186	0.609899	0.999128	-5.25307	FALSE	130535	potassium channel tetramerization domain containing 18 [Source:HGNC Symbol;Acc:HGNC:26446]	protein_coding
PyrL2n3	MDD	ENSG00000155744	FAM126B	6.12259	0.149563	1.11832	0.266163	0.999128	-5.78753	FALSE	285172	family with sequence similarity 126 member B [Source:HGNC Symbol;Acc:HGNC:28593]	protein_coding
PyrL2n3	MDD	ENSG00000155749	FLACC1	5.11306	0.336054	1.62549	0.107266	0.999128	-4.82193	FALSE	130540	flagellum associated containing coiled-coil domains 1 [Source:HGNC Symbol;Acc:HGNC:14439]	protein_coding
PyrL2n3	MDD	ENSG00000155754	C2CD6	3.67955	-0.312791	-1.03285	0.304215	0.999128	-5.08681	FALSE	151254	C2 calcium dependent domain containing 6 [Source:HGNC Symbol;Acc:HGNC:14438]	protein_coding
PyrL2n3	MDD	ENSG00000155755	TMEM237	3.40475	0.642904	1.96864	0.0518155	0.999128	-3.89796	FALSE	65062	transmembrane protein 237 [Source:HGNC Symbol;Acc:HGNC:14432]	protein_coding
PyrL2n3	MDD	ENSG00000155760	FZD7	-1.22171	0.755182	0.664714	0.507793	0.999128	-4.79117	FALSE	8324	frizzled class receptor 7 [Source:HGNC Symbol;Acc:HGNC:4045]	protein_coding
PyrL2n3	MDD	ENSG00000155761	SPAG17	1.91176	-0.658334	-0.96135	0.33874	0.999128	-4.81651	FALSE	200162	sperm associated antigen 17 [Source:HGNC Symbol;Acc:HGNC:26620]	protein_coding
PyrL2n3	MDD	ENSG00000155792	DEPTOR	3.87113	-0.4218	-1.38276	0.169877	0.999128	-4.8232	FALSE	64798	DEP domain containing MTOR interacting protein [Source:HGNC Symbol;Acc:HGNC:22953]	protein_coding
PyrL2n3	MDD	ENSG00000155816	FMN2	9.00769	0.0291969	0.462162	0.644988	0.999128	-7.19034	FALSE	56776	formin 2 [Source:HGNC Symbol;Acc:HGNC:14074]	protein_coding
PyrL2n3	MDD	ENSG00000155827	RNF20	5.14407	0.0256006	0.148331	0.882386	0.999128	-6.10259	FALSE	56254	ring finger protein 20 [Source:HGNC Symbol;Acc:HGNC:10062]	protein_coding
PyrL2n3	MDD	ENSG00000155846	PPARGC1B	6.96002	0.0753399	0.684601	0.49521	0.999128	-6.41634	FALSE	133522	PPARG coactivator 1 beta [Source:HGNC Symbol;Acc:HGNC:30022]	protein_coding
PyrL2n3	MDD	ENSG00000155849	ELMO1	8.41157	-0.0860437	-0.906113	0.36737	0.999128	-6.69892	FALSE	9844	engulfment and cell motility 1 [Source:HGNC Symbol;Acc:HGNC:16286]	protein_coding
PyrL2n3	MDD	ENSG00000155850	SLC26A2	0.9904	1.68213	2.03602	0.0444434	0.999128	-3.86516	FALSE	1836	solute carrier family 26 member 2 [Source:HGNC Symbol;Acc:HGNC:10994]	protein_coding
PyrL2n3	MDD	ENSG00000155858	LSM11	3.62617	0.222866	0.651337	0.516352	0.999128	-5.39621	FALSE	134353	LSM11, U7 small nuclear RNA associated [Source:HGNC Symbol;Acc:HGNC:30860]	protein_coding
PyrL2n3	MDD	ENSG00000155868	MED7	0.928319	0.384633	0.469495	0.639757	0.999128	-5.00997	FALSE	9443	mediator complex subunit 7 [Source:HGNC Symbol;Acc:HGNC:2378]	protein_coding
PyrL2n3	MDD	ENSG00000155875	SAXO1	0.957911	-1.04001	-1.32045	0.189758	0.999128	-4.51929	FALSE	158297	stabilizer of axonemal microtubules 1 [Source:HGNC Symbol;Acc:HGNC:28566]	protein_coding
PyrL2n3	MDD	ENSG00000155876	RRAGA	4.32117	-0.00672191	-0.0274788	0.978134	0.999128	-5.80859	FALSE	10670	Ras related GTP binding A [Source:HGNC Symbol;Acc:HGNC:16963]	protein_coding
PyrL2n3	MDD	ENSG00000155886	SLC24A2	8.27859	-0.0426896	-0.212022	0.832705	0.999128	-7.04442	FALSE	25769	solute carrier family 24 member 2 [Source:HGNC Symbol;Acc:HGNC:10976]	protein_coding
PyrL2n3	MDD	ENSG00000155893	PXYLP1	4.99482	-0.079507	-0.344024	0.731564	0.999128	-5.98154	FALSE	92370	2-phosphoxylose phosphatase 1 [Source:HGNC Symbol;Acc:HGNC:26303]	protein_coding
PyrL2n3	MDD	ENSG00000155897	ADCY8	5.857	0.218075	0.917859	0.361499	0.999128	-5.89011	FALSE	114	adenylate cyclase 8 [Source:HGNC Symbol;Acc:HGNC:239]	protein_coding
PyrL2n3	MDD	ENSG00000155903	RASA2	6.80071	0.103068	0.924874	0.357301	0.999128	-6.17419	FALSE	5922	RAS p21 protein activator 2 [Source:HGNC Symbol;Acc:HGNC:9872]	protein_coding
PyrL2n3	MDD	ENSG00000155906	RMND1	3.71763	0.133002	0.467432	0.641228	0.999128	-5.4789	FALSE	55005	required for meiotic nuclear division 1 homolog [Source:HGNC Symbol;Acc:HGNC:21176]	protein_coding
PyrL2n3	MDD	ENSG00000155926	SLA	-1.72617	1.2359	1.06283	0.290468	0.999128	-4.63183	FALSE	6503	Src like adaptor [Source:HGNC Symbol;Acc:HGNC:10902]	protein_coding
PyrL2n3	MDD	ENSG00000155957	TMBIM4	-1.72626	-0.0102708	-0.0103653	0.991751	0.999128	-4.87216	FALSE	51643	transmembrane BAX inhibitor motif containing 4 [Source:HGNC Symbol;Acc:HGNC:24257]	protein_coding
PyrL2n3	MDD	ENSG00000155959	VBP1	2.73853	-0.316486	-0.661752	0.509681	0.999128	-5.20087	FALSE	7411	VHL binding protein 1 [Source:HGNC Symbol;Acc:HGNC:12662]	protein_coding
PyrL2n3	MDD	ENSG00000155961	RAB39B	3.18862	-0.218276	-0.530694	0.59683	0.999128	-5.37637	FALSE	116442	RAB39B, member RAS oncogene family [Source:HGNC Symbol;Acc:HGNC:16499]	protein_coding
PyrL2n3	MDD	ENSG00000155962	CLIC2	2.38715	-0.728424	-1.42146	0.158355	0.999128	-4.52328	FALSE	1193	chloride intracellular channel 2 [Source:HGNC Symbol;Acc:HGNC:2063]	protein_coding
PyrL2n3	MDD	ENSG00000155966	AFF2	6.11985	0.14707	0.962624	0.338103	0.999128	-5.97555	FALSE	2334	AF4/FMR2 family member 2 [Source:HGNC Symbol;Acc:HGNC:3776]	protein_coding
PyrL2n3	MDD	ENSG00000155970	MICU3	6.85528	-0.18315	-1.62371	0.107646	0.999128	-5.31825	FALSE	286097	mitochondrial calcium uptake family member 3 [Source:HGNC Symbol;Acc:HGNC:27820]	protein_coding
PyrL2n3	MDD	ENSG00000155974	GRIP1	7.01885	-0.00998652	-0.0474098	0.96232	0.999128	-6.63304	FALSE	23426	glutamate receptor interacting protein 1 [Source:HGNC Symbol;Acc:HGNC:18708]	protein_coding
PyrL2n3	MDD	ENSG00000155975	VPS37A	5.20369	0.0984166	0.54162	0.589308	0.999128	-5.967	FALSE	137492	VPS37A subunit of ESCRT-I [Source:HGNC Symbol;Acc:HGNC:24928]	protein_coding
PyrL2n3	MDD	ENSG00000155980	KIF5A	8.71974	0.0512376	0.623332	0.534533	0.999128	-6.98996	FALSE	3798	kinesin family member 5A [Source:HGNC Symbol;Acc:HGNC:6323]	protein_coding
PyrL2n3	MDD	ENSG00000156011	PSD3	9.03793	-0.0116905	-0.141594	0.887753	0.999128	-7.3064	FALSE	23362	pleckstrin and Sec7 domain containing 3 [Source:HGNC Symbol;Acc:HGNC:19093]	protein_coding
PyrL2n3	MDD	ENSG00000156017	CARNMT1	4.76889	-0.180565	-0.870135	0.386351	0.999128	-5.61236	FALSE	138199	carnosine N-methyltransferase 1 [Source:HGNC Symbol;Acc:HGNC:23435]	protein_coding
PyrL2n3	MDD	ENSG00000156026	MCU	5.68009	-0.190746	-1.21915	0.225711	0.999128	-5.51278	FALSE	90550	mitochondrial calcium uniporter [Source:HGNC Symbol;Acc:HGNC:23526]	protein_coding
PyrL2n3	MDD	ENSG00000156030	MIDEAS	6.0655	0.0479689	0.305742	0.760449	0.999128	-6.31866	FALSE	91748	mitotic deacetylase associated SANT domain protein [Source:HGNC Symbol;Acc:HGNC:19853]	protein_coding
PyrL2n3	MDD	ENSG00000156042	CFAP70	4.54345	0.080186	0.333291	0.739626	0.999128	-5.80287	FALSE	118491	cilia and flagella associated protein 70 [Source:HGNC Symbol;Acc:HGNC:30726]	protein_coding
PyrL2n3	MDD	ENSG00000156049	GNA14	3.21427	-0.596202	-1.48129	0.141735	0.999128	-4.51134	FALSE	9630	G protein subunit alpha 14 [Source:HGNC Symbol;Acc:HGNC:4382]	protein_coding
PyrL2n3	MDD	ENSG00000156050	FAM161B	3.83161	0.115164	0.412669	0.68075	0.999128	-5.57401	FALSE	145483	FAM161 centrosomal protein B [Source:HGNC Symbol;Acc:HGNC:19854]	protein_coding
PyrL2n3	MDD	ENSG00000156052	GNAQ	8.61646	-0.106694	-1.88168	0.062844	0.999128	-5.41836	FALSE	2776	G protein subunit alpha q [Source:HGNC Symbol;Acc:HGNC:4390]	protein_coding
PyrL2n3	MDD	ENSG00000156076	WIF1	1.69853	-0.680479	-0.841002	0.402392	0.999128	-4.87446	FALSE	11197	WNT inhibitory factor 1 [Source:HGNC Symbol;Acc:HGNC:18081]	protein_coding
PyrL2n3	MDD	ENSG00000156096	UGT2B4	-3.45839	0.371161	0.441861	0.659562	0.999128	-4.8392	FALSE	7363	UDP glucuronosyltransferase family 2 member B4 [Source:HGNC Symbol;Acc:HGNC:12553]	protein_coding
PyrL2n3	MDD	ENSG00000156097	GPR61	4.22074	0.34842	1.45203	0.149682	0.999128	-4.81073	FALSE	83873	G protein-coupled receptor 61 [Source:HGNC Symbol;Acc:HGNC:13300]	protein_coding
PyrL2n3	MDD	ENSG00000156103	MMP16	7.92822	-0.0961064	-0.911369	0.364369	0.999128	-6.52473	FALSE	4325	matrix metallopeptidase 16 [Source:HGNC Symbol;Acc:HGNC:7162]	protein_coding
PyrL2n3	MDD	ENSG00000156110	ADK	7.17445	0.097075	1.06097	0.291307	0.999128	-6.12884	FALSE	132	adenosine kinase [Source:HGNC Symbol;Acc:HGNC:257]	protein_coding
PyrL2n3	MDD	ENSG00000156113	KCNMA1	10.7173	-0.0904114	-1.30707	0.195455	0.999128	-7.21729	FALSE	3778	potassium calcium-activated channel subfamily M alpha 1 [Source:HGNC Symbol;Acc:HGNC:6284]	protein_coding
PyrL2n3	MDD	ENSG00000156127	BATF	-3.56784	-0.169216	-0.172855	0.863121	0.999128	-4.87377	FALSE	10538	basic leucine zipper ATF-like transcription factor [Source:HGNC Symbol;Acc:HGNC:958]	protein_coding
PyrL2n3	MDD	ENSG00000156136	DCK	2.28008	0.380927	0.61884	0.537456	0.999128	-5.11587	FALSE	1633	deoxycytidine kinase [Source:HGNC Symbol;Acc:HGNC:2704]	protein_coding
PyrL2n3	MDD	ENSG00000156140	ADAMTS3	6.49623	-0.0975745	-0.451339	0.653083	0.999128	-6.39901	FALSE	9508	ADAM metallopeptidase with thrombospondin type 1 motif 3 [Source:HGNC Symbol;Acc:HGNC:219]	protein_coding
PyrL2n3	MDD	ENSG00000156162	DPY19L4	2.82453	-0.378506	-0.888825	0.376271	0.999128	-5.07935	FALSE	286148	dpy-19 like 4 [Source:HGNC Symbol;Acc:HGNC:27829]	protein_coding
PyrL2n3	MDD	ENSG00000156170	NDUFAF6	4.97688	-0.195588	-1.04622	0.298031	0.999128	-5.48114	FALSE	137682	NADH:ubiquinone oxidoreductase complex assembly factor 6 [Source:HGNC Symbol;Acc:HGNC:28625]	protein_coding
PyrL2n3	MDD	ENSG00000156171	DRAM2	2.48704	-1.06298	-2.00079	0.0481774	0.999128	-3.80944	FALSE	128338	DNA damage regulated autophagy modulator 2 [Source:HGNC Symbol;Acc:HGNC:28769]	protein_coding
PyrL2n3	MDD	ENSG00000156172	CFAP418	-1.02128	-1.61336	-1.60742	0.111176	0.999128	-4.3134	FALSE	157657	cilia and flagella associated protein 418 [Source:HGNC Symbol;Acc:HGNC:27232]	protein_coding
PyrL2n3	MDD	ENSG00000156194	PPEF2	-2.60117	-0.171707	-0.162777	0.871029	0.999128	-4.87469	FALSE	5470	protein phosphatase with EF-hand domain 2 [Source:HGNC Symbol;Acc:HGNC:9244]	protein_coding
PyrL2n3	MDD	ENSG00000156206	CFAP161	5.11769	0.301462	1.44447	0.151792	0.999128	-5.08139	FALSE	161502	cilia and flagella associated protein 161 [Source:HGNC Symbol;Acc:HGNC:26782]	protein_coding
PyrL2n3	MDD	ENSG00000156218	ADAMTSL3	5.37692	0.134973	0.769922	0.443196	0.999128	-5.82877	FALSE	57188	ADAMTS like 3 [Source:HGNC Symbol;Acc:HGNC:14633]	protein_coding
PyrL2n3	MDD	ENSG00000156219	ART3	2.71069	-0.355818	-0.685289	0.494778	0.999128	-5.12849	FALSE	419	ADP-ribosyltransferase 3 (inactive) [Source:HGNC Symbol;Acc:HGNC:725]	protein_coding
PyrL2n3	MDD	ENSG00000156222	SLC28A1	-1.67772	-1.50912	-1.50414	0.135757	0.999128	-4.3886	FALSE	9154	solute carrier family 28 member 1 [Source:HGNC Symbol;Acc:HGNC:11001]	protein_coding
PyrL2n3	MDD	ENSG00000156232	WHAMM	3.4454	0.320134	0.864747	0.389287	0.999128	-5.25295	FALSE	123720	WASP homolog associated with actin, golgi membranes and microtubules [Source:HGNC Symbol;Acc:HGNC:30493]	protein_coding
PyrL2n3	MDD	ENSG00000156234	CXCL13	1.10253	0.495581	0.64591	0.519845	0.999128	-4.90849	FALSE	10563	C-X-C motif chemokine ligand 13 [Source:HGNC Symbol;Acc:HGNC:10639]	protein_coding
PyrL2n3	MDD	ENSG00000156239	N6AMT1	2.30909	-0.074143	-0.135558	0.892448	0.999128	-5.25552	FALSE	29104	N-6 adenine-specific DNA methyltransferase 1 [Source:HGNC Symbol;Acc:HGNC:16021]	protein_coding
PyrL2n3	MDD	ENSG00000156253	RWDD2B	1.10899	1.68573	2.27702	0.0249565	0.999128	-3.59768	FALSE	10069	RWD domain containing 2B [Source:HGNC Symbol;Acc:HGNC:1302]	protein_coding
PyrL2n3	MDD	ENSG00000156256	USP16	3.89632	0.00105995	0.00419867	0.996658	0.999886	-5.65108	FALSE	10600	ubiquitin specific peptidase 16 [Source:HGNC Symbol;Acc:HGNC:12614]	protein_coding
PyrL2n3	MDD	ENSG00000156261	CCT8	4.87775	0.120091	0.592951	0.554578	0.999128	-5.84057	FALSE	10694	chaperonin containing TCP1 subunit 8 [Source:HGNC Symbol;Acc:HGNC:1623]	protein_coding
PyrL2n3	MDD	ENSG00000156265	MAP3K7CL	2.21229	-1.04814	-2.17869	0.0317498	0.999128	-3.55203	FALSE	56911	MAP3K7 C-terminal like [Source:HGNC Symbol;Acc:HGNC:16457]	protein_coding
PyrL2n3	MDD	ENSG00000156269	NAA11	-3.12013	-0.319916	-0.311593	0.756011	0.999128	-4.85053	FALSE	84779	N-alpha-acetyltransferase 11, NatA catalytic subunit [Source:HGNC Symbol;Acc:HGNC:28125]	protein_coding
PyrL2n3	MDD	ENSG00000156273	BACH1	3.85874	-0.180035	-0.597673	0.551435	0.999128	-5.47335	FALSE	571	BTB domain and CNC homolog 1 [Source:HGNC Symbol;Acc:HGNC:935]	protein_coding
PyrL2n3	MDD	ENSG00000156273	BACH1	3.85874	-0.180035	-0.597673	0.551435	0.999128	-5.47335	FALSE	100379661	BTB domain and CNC homolog 1 [Source:HGNC Symbol;Acc:HGNC:935]	protein_coding
PyrL2n3	MDD	ENSG00000156298	TSPAN7	6.20313	0.0857881	0.604902	0.546641	0.999128	-6.22427	FALSE	7102	tetraspanin 7 [Source:HGNC Symbol;Acc:HGNC:11854]	protein_coding
PyrL2n3	MDD	ENSG00000156299	TIAM1	7.71461	0.00305959	0.0288018	0.977081	0.999128	-6.84414	FALSE	7074	TIAM Rac1 associated GEF 1 [Source:HGNC Symbol;Acc:HGNC:11805]	protein_coding
PyrL2n3	MDD	ENSG00000156304	SCAF4	5.58238	-0.0823494	-0.513499	0.608757	0.999128	-6.08619	FALSE	57466	SR-related CTD associated factor 4 [Source:HGNC Symbol;Acc:HGNC:19304]	protein_coding
PyrL2n3	MDD	ENSG00000156313	RPGR	1.37331	-0.212375	-0.304014	0.761761	0.999128	-5.01716	FALSE	6103	retinitis pigmentosa GTPase regulator [Source:HGNC Symbol;Acc:HGNC:10295]	protein_coding
PyrL2n3	MDD	ENSG00000156345	CDK20	5.1971	-0.0522976	-0.270823	0.787096	0.999128	-6.09582	FALSE	23552	cyclin dependent kinase 20 [Source:HGNC Symbol;Acc:HGNC:21420]	protein_coding
PyrL2n3	MDD	ENSG00000156374	PCGF6	3.21538	0.134282	0.353424	0.724529	0.999128	-5.38336	FALSE	84108	polycomb group ring finger 6 [Source:HGNC Symbol;Acc:HGNC:21156]	protein_coding
PyrL2n3	MDD	ENSG00000156381	ANKRD9	2.84602	-0.0467805	-0.0879131	0.930125	0.999128	-5.3512	FALSE	122416	ankyrin repeat domain 9 [Source:HGNC Symbol;Acc:HGNC:20096]	protein_coding
PyrL2n3	MDD	ENSG00000156384	SFR1	-2.96899	1.81393	1.65426	0.10127	0.999128	-4.30286	FALSE	119392	SWI5 dependent homologous recombination repair protein 1 [Source:HGNC Symbol;Acc:HGNC:29574]	protein_coding
PyrL2n3	MDD	ENSG00000156395	SORCS3	8.15457	0.138689	1.07991	0.283694	0.999128	-6.40622	FALSE	22986	sortilin related VPS10 domain containing receptor 3 [Source:HGNC Symbol;Acc:HGNC:16699]	protein_coding
PyrL2n3	MDD	ENSG00000156398	SFXN2	3.02623	-0.195479	-0.531489	0.596281	0.999128	-5.29849	FALSE	118980	sideroflexin 2 [Source:HGNC Symbol;Acc:HGNC:16086]	protein_coding
PyrL2n3	MDD	ENSG00000156411	ATP5MJ	4.10514	0.0751694	0.231312	0.817554	0.999128	-5.77899	FALSE	9556	ATP synthase membrane subunit j [Source:HGNC Symbol;Acc:HGNC:1188]	protein_coding
PyrL2n3	MDD	ENSG00000156414	TDRD9	2.76295	0.0318725	0.0517821	0.958808	0.999128	-5.24596	FALSE	122402	tudor domain containing 9 [Source:HGNC Symbol;Acc:HGNC:20122]	protein_coding
PyrL2n3	MDD	ENSG00000156427	FGF18	-0.401729	-0.771539	-0.784999	0.434345	0.999128	-4.77415	FALSE	8817	fibroblast growth factor 18 [Source:HGNC Symbol;Acc:HGNC:3674]	protein_coding
PyrL2n3	MDD	ENSG00000156453	PCDH1	7.70499	0.0760623	0.933963	0.352616	0.999128	-6.42275	FALSE	5097	protocadherin 1 [Source:HGNC Symbol;Acc:HGNC:8655]	protein_coding
PyrL2n3	MDD	ENSG00000156463	SH3RF2	4.22868	0.131085	0.258191	0.796993	0.999128	-5.68412	FALSE	153769	SH3 domain containing ring finger 2 [Source:HGNC Symbol;Acc:HGNC:26299]	protein_coding
PyrL2n3	MDD	ENSG00000156466	GDF6	-3.21421	3.41944	3.56274	0.000568449	0.564139	-2.37193	FALSE	392255	growth differentiation factor 6 [Source:HGNC Symbol;Acc:HGNC:4221]	protein_coding
PyrL2n3	MDD	ENSG00000156467	UQCRB	4.17668	0.0582404	0.209951	0.834141	0.999128	-5.74699	FALSE	7381	ubiquinol-cytochrome c reductase binding protein [Source:HGNC Symbol;Acc:HGNC:12582]	protein_coding
PyrL2n3	MDD	ENSG00000156469	MTERF3	2.30121	0.662725	1.45041	0.150134	0.999128	-4.51216	FALSE	51001	mitochondrial transcription termination factor 3 [Source:HGNC Symbol;Acc:HGNC:24258]	protein_coding
PyrL2n3	MDD	ENSG00000156471	PTDSS1	6.27057	0.129292	1.01786	0.311247	0.999128	-5.89834	FALSE	9791	phosphatidylserine synthase 1 [Source:HGNC Symbol;Acc:HGNC:9587]	protein_coding
PyrL2n3	MDD	ENSG00000156475	PPP2R2B	9.82029	-0.0394172	-0.75778	0.450457	0.999128	-7.36378	FALSE	5521	protein phosphatase 2 regulatory subunit Bbeta [Source:HGNC Symbol;Acc:HGNC:9305]	protein_coding
PyrL2n3	MDD	ENSG00000156482	RPL30	1.88624	0.96466	1.40873	0.162078	0.999128	-4.49755	FALSE	6156	ribosomal protein L30 [Source:HGNC Symbol;Acc:HGNC:10333]	protein_coding
PyrL2n3	MDD	ENSG00000156486	KCNS2	4.25542	-0.425199	-1.69386	0.0934648	0.999128	-4.50303	FALSE	3788	potassium voltage-gated channel modifier subfamily S member 2 [Source:HGNC Symbol;Acc:HGNC:6301]	protein_coding
PyrL2n3	MDD	ENSG00000156500	PABIR3	3.27616	0.02026	0.0529842	0.957852	0.999128	-5.45837	FALSE	159091	PABIR family member 3 [Source:HGNC Symbol;Acc:HGNC:25202]	protein_coding
PyrL2n3	MDD	ENSG00000156502	SUPV3L1	4.62947	0.0208699	0.101439	0.919409	0.999128	-5.88342	FALSE	6832	Suv3 like RNA helicase [Source:HGNC Symbol;Acc:HGNC:11471]	protein_coding
PyrL2n3	MDD	ENSG00000156504	PABIR2	4.6941	-0.000789056	-0.00358151	0.99715	0.999886	-5.92514	FALSE	159090	PABIR family member 2 [Source:HGNC Symbol;Acc:HGNC:30490]	protein_coding
PyrL2n3	MDD	ENSG00000156508	EEF1A1	6.3258	-0.0833237	-0.568522	0.57098	0.999128	-6.26425	FALSE	1915	eukaryotic translation elongation factor 1 alpha 1 [Source:HGNC Symbol;Acc:HGNC:3189]	protein_coding
PyrL2n3	MDD	ENSG00000156510	HKDC1	-2.96668	-0.395551	-0.372426	0.710379	0.999128	-4.84552	FALSE	80201	hexokinase domain containing 1 [Source:HGNC Symbol;Acc:HGNC:23302]	protein_coding
PyrL2n3	MDD	ENSG00000156515	HK1	7.99889	0.0452799	0.508399	0.612315	0.999128	-6.81478	FALSE	3098	hexokinase 1 [Source:HGNC Symbol;Acc:HGNC:4922]	protein_coding
PyrL2n3	MDD	ENSG00000156521	TYSND1	4.38893	0.0552552	0.21742	0.828333	0.999128	-5.82005	FALSE	219743	trypsin like peroxisomal matrix peptidase 1 [Source:HGNC Symbol;Acc:HGNC:28531]	protein_coding
PyrL2n3	MDD	ENSG00000156531	PHF6	4.11968	0.138446	0.544542	0.587304	0.999128	-5.58776	FALSE	84295	PHD finger protein 6 [Source:HGNC Symbol;Acc:HGNC:18145]	protein_coding
PyrL2n3	MDD	ENSG00000156535	CD109	2.41015	-0.466633	-0.89888	0.370917	0.999128	-4.93775	FALSE	135228	CD109 molecule [Source:HGNC Symbol;Acc:HGNC:21685]	protein_coding
PyrL2n3	MDD	ENSG00000156564	LRFN2	9.0202	0.0511663	0.562728	0.575322	0.999128	-7.17044	FALSE	57497	leucine rich repeat and fibronectin type III domain containing 2 [Source:HGNC Symbol;Acc:HGNC:21226]	protein_coding
PyrL2n3	MDD	ENSG00000156574	NODAL	-2.876	-0.163048	-0.151216	0.880116	0.999128	-4.8691	FALSE	4838	nodal growth differentiation factor [Source:HGNC Symbol;Acc:HGNC:7865]	protein_coding
PyrL2n3	MDD	ENSG00000156587	UBE2L6	2.43944	0.334341	0.479779	0.632603	0.999128	-5.18718	FALSE	9246	ubiquitin conjugating enzyme E2 L6 [Source:HGNC Symbol;Acc:HGNC:12490]	protein_coding
PyrL2n3	MDD	ENSG00000156599	ZDHHC5	5.09597	0.152141	0.880911	0.380519	0.999128	-5.71074	FALSE	25921	zinc finger DHHC-type palmitoyltransferase 5 [Source:HGNC Symbol;Acc:HGNC:18472]	protein_coding
PyrL2n3	MDD	ENSG00000156603	MED19	2.67433	0.935616	2.2393	0.0273942	0.999128	-3.45015	FALSE	219541	mediator complex subunit 19 [Source:HGNC Symbol;Acc:HGNC:29600]	protein_coding
PyrL2n3	MDD	ENSG00000156639	ZFAND3	8.27544	-0.062148	-0.731296	0.466341	0.999128	-6.78308	FALSE	60685	zinc finger AN1-type containing 3 [Source:HGNC Symbol;Acc:HGNC:18019]	protein_coding
PyrL2n3	MDD	ENSG00000156642	NPTN	8.19169	0.0488128	0.627005	0.532112	0.999128	-6.8293	FALSE	27020	neuroplastin [Source:HGNC Symbol;Acc:HGNC:17867]	protein_coding
PyrL2n3	MDD	ENSG00000156650	KAT6B	7.30857	-0.0824088	-0.867988	0.387519	0.999128	-6.35565	FALSE	23522	lysine acetyltransferase 6B [Source:HGNC Symbol;Acc:HGNC:17582]	protein_coding
PyrL2n3	MDD	ENSG00000156671	SAMD8	6.00976	-0.0341573	-0.215876	0.829532	0.999128	-6.31459	FALSE	142891	sterile alpha motif domain containing 8 [Source:HGNC Symbol;Acc:HGNC:26320]	protein_coding
PyrL2n3	MDD	ENSG00000156675	RAB11FIP1	3.90089	-0.00473893	-0.016759	0.986663	0.999128	-5.67716	FALSE	80223	RAB11 family interacting protein 1 [Source:HGNC Symbol;Acc:HGNC:30265]	protein_coding
PyrL2n3	MDD	ENSG00000156687	UNC5D	9.37339	-0.14894	-1.04955	0.297527	0.999128	-6.9087	FALSE	137970	unc-5 netrin receptor D [Source:HGNC Symbol;Acc:HGNC:18634]	protein_coding
PyrL2n3	MDD	ENSG00000156689	GLYATL2	1.86896	-0.0495907	-0.0809721	0.935629	0.999128	-5.09846	FALSE	219970	glycine-N-acyltransferase like 2 [Source:HGNC Symbol;Acc:HGNC:24178]	protein_coding
PyrL2n3	MDD	ENSG00000156697	UTP14A	2.36518	0.872456	1.84783	0.0676395	0.999128	-4.01754	FALSE	10813	UTP14A small subunit processome component [Source:HGNC Symbol;Acc:HGNC:10665]	protein_coding
PyrL2n3	MDD	ENSG00000156709	AIFM1	3.80391	-0.0379094	-0.141893	0.887455	0.999128	-5.62619	FALSE	9131	apoptosis inducing factor mitochondria associated 1 [Source:HGNC Symbol;Acc:HGNC:8768]	protein_coding
PyrL2n3	MDD	ENSG00000156711	MAPK13	4.36517	-0.115795	-0.474147	0.636449	0.999128	-5.69247	FALSE	5603	mitogen-activated protein kinase 13 [Source:HGNC Symbol;Acc:HGNC:6875]	protein_coding
PyrL2n3	MDD	ENSG00000156735	BAG4	5.62582	0.0392561	0.253503	0.80041	0.999128	-6.19305	FALSE	9530	BAG cochaperone 4 [Source:HGNC Symbol;Acc:HGNC:940]	protein_coding
PyrL2n3	MDD	ENSG00000156738	MS4A1	-4.05019	2.04657	2.0815	0.0399916	0.999128	-3.97812	FALSE	931	membrane spanning 4-domains A1 [Source:HGNC Symbol;Acc:HGNC:7315]	protein_coding
PyrL2n3	MDD	ENSG00000156787	TBC1D31	4.47311	-0.0864049	-0.417719	0.677065	0.999128	-5.76058	FALSE	93594	TBC1 domain family member 31 [Source:HGNC Symbol;Acc:HGNC:30888]	protein_coding
PyrL2n3	MDD	ENSG00000156795	NTAQ1	2.38251	0.547566	1.00646	0.316671	0.999128	-4.87973	FALSE	55093	N-terminal glutamine amidase 1 [Source:HGNC Symbol;Acc:HGNC:25490]	protein_coding
PyrL2n3	MDD	ENSG00000156802	ATAD2	4.34296	0.216156	0.7869	0.433237	0.999128	-5.48816	FALSE	29028	ATPase family AAA domain containing 2 [Source:HGNC Symbol;Acc:HGNC:30123]	protein_coding
PyrL2n3	MDD	ENSG00000156804	FBXO32	5.51474	0.0479587	0.202775	0.839796	0.999128	-6.21439	FALSE	114907	F-box protein 32 [Source:HGNC Symbol;Acc:HGNC:16731]	protein_coding
PyrL2n3	MDD	ENSG00000156831	NSMCE2	6.82552	-0.16504	-1.59866	0.113111	0.999128	-5.33163	FALSE	286053	NSE2 (MMS21) homolog, SMC5-SMC6 complex SUMO ligase [Source:HGNC Symbol;Acc:HGNC:26513]	protein_coding
PyrL2n3	MDD	ENSG00000156853	ZNF689	2.48947	-0.236355	-0.415464	0.678709	0.999128	-5.20368	FALSE	115509	zinc finger protein 689 [Source:HGNC Symbol;Acc:HGNC:25173]	protein_coding
PyrL2n3	MDD	ENSG00000156858	PRR14	3.51622	0.448972	1.19131	0.236406	0.999128	-4.90731	FALSE	78994	proline rich 14 [Source:HGNC Symbol;Acc:HGNC:28458]	protein_coding
PyrL2n3	MDD	ENSG00000156860	FBRS	5.0876	0.148534	0.874083	0.384208	0.999128	-5.67371	FALSE	64319	fibrosin [Source:HGNC Symbol;Acc:HGNC:20442]	protein_coding
PyrL2n3	MDD	ENSG00000156869	FRRS1	-1.19568	-0.274114	-0.266241	0.790612	0.999128	-4.90436	FALSE	391059	ferric chelate reductase 1 [Source:HGNC Symbol;Acc:HGNC:27622]	protein_coding
PyrL2n3	MDD	ENSG00000156873	PHKG2	3.70315	-0.173869	-0.638331	0.524745	0.999128	-5.43555	FALSE	5261	phosphorylase kinase catalytic subunit gamma 2 [Source:HGNC Symbol;Acc:HGNC:8931]	protein_coding
PyrL2n3	MDD	ENSG00000156875	MFSD14A	2.34585	0.287155	0.536563	0.592784	0.999128	-5.11601	FALSE	64645	major facilitator superfamily domain containing 14A [Source:HGNC Symbol;Acc:HGNC:23363]	protein_coding
PyrL2n3	MDD	ENSG00000156876	SASS6	1.0147	-0.432214	-0.589026	0.557197	0.999128	-4.97684	FALSE	163786	SAS-6 centriolar assembly protein [Source:HGNC Symbol;Acc:HGNC:25403]	protein_coding
PyrL2n3	MDD	ENSG00000156886	ITGAD	-2.69917	0.149871	0.142206	0.887209	0.999128	-4.87811	FALSE	3681	integrin subunit alpha D [Source:HGNC Symbol;Acc:HGNC:6146]	protein_coding
PyrL2n3	MDD	ENSG00000156920	ADGRG4	-2.03676	-1.27847	-1.3045	0.195114	0.999128	-4.51348	FALSE	139378	adhesion G protein-coupled receptor G4 [Source:HGNC Symbol;Acc:HGNC:18992]	protein_coding
PyrL2n3	MDD	ENSG00000156928	MALSU1	2.83271	-0.107261	-0.230643	0.818073	0.999128	-5.3608	FALSE	115416	mitochondrial assembly of ribosomal large subunit 1 [Source:HGNC Symbol;Acc:HGNC:21721]	protein_coding
PyrL2n3	MDD	ENSG00000156931	VPS8	7.18639	-0.0914456	-0.859853	0.391966	0.999128	-6.33514	FALSE	23355	VPS8 subunit of CORVET complex [Source:HGNC Symbol;Acc:HGNC:29122]	protein_coding
PyrL2n3	MDD	ENSG00000156958	GALK2	6.05605	0.27808	1.9844	0.0500043	0.999128	-4.45731	FALSE	2585	galactokinase 2 [Source:HGNC Symbol;Acc:HGNC:4119]	protein_coding
PyrL2n3	MDD	ENSG00000156959	LHFPL4	6.55967	0.0795185	0.724917	0.470228	0.999128	-6.24993	FALSE	375323	LHFPL tetraspan subfamily member 4 [Source:HGNC Symbol;Acc:HGNC:29568]	protein_coding
PyrL2n3	MDD	ENSG00000156966	B3GNT7	-2.86095	-0.670597	-0.636642	0.52584	0.999128	-4.78526	FALSE	93010	UDP-GlcNAc:betaGal beta-1,3-N-acetylglucosaminyltransferase 7 [Source:HGNC Symbol;Acc:HGNC:18811]	protein_coding
PyrL2n3	MDD	ENSG00000156968	MPV17L	1.5123	0.151275	0.183027	0.855154	0.999128	-5.04651	FALSE	255027	MPV17 mitochondrial inner membrane protein like [Source:HGNC Symbol;Acc:HGNC:26827]	protein_coding
PyrL2n3	MDD	ENSG00000156970	BUB1B	0.955329	1.08251	1.25522	0.21238	0.999128	-4.56429	FALSE	701	BUB1 mitotic checkpoint serine/threonine kinase B [Source:HGNC Symbol;Acc:HGNC:1149]	protein_coding
PyrL2n3	MDD	ENSG00000156973	PDE6D	3.23319	0.131056	0.389974	0.697401	0.999128	-5.40692	FALSE	5147	phosphodiesterase 6D [Source:HGNC Symbol;Acc:HGNC:8788]	protein_coding
PyrL2n3	MDD	ENSG00000156976	EIF4A2	7.243	-0.0359415	-0.26965	0.788017	0.999128	-6.6847	FALSE	1974	eukaryotic translation initiation factor 4A2 [Source:HGNC Symbol;Acc:HGNC:3284]	protein_coding
PyrL2n3	MDD	ENSG00000156983	BRPF1	4.03032	0.0135525	0.0464096	0.963078	0.999128	-5.6892	FALSE	7862	bromodomain and PHD finger containing 1 [Source:HGNC Symbol;Acc:HGNC:14255]	protein_coding
PyrL2n3	MDD	ENSG00000156990	RPUSD3	3.70526	-0.190253	-0.597769	0.551371	0.999128	-5.42322	FALSE	285367	RNA pseudouridine synthase D3 [Source:HGNC Symbol;Acc:HGNC:28437]	protein_coding
PyrL2n3	MDD	ENSG00000157005	SST	-0.835331	0.155569	0.143139	0.886474	0.999128	-4.89829	FALSE	6750	somatostatin [Source:HGNC Symbol;Acc:HGNC:11329]	protein_coding
PyrL2n3	MDD	ENSG00000157014	TATDN2	2.83457	0.260963	0.504233	0.615228	0.999128	-5.21269	FALSE	9797	TatD DNase domain containing 2 [Source:HGNC Symbol;Acc:HGNC:28988]	protein_coding
PyrL2n3	MDD	ENSG00000157020	SEC13	4.77633	0.188771	0.829051	0.409088	0.999128	-5.66883	FALSE	6396	SEC13 homolog, nuclear pore and COPII coat complex component [Source:HGNC Symbol;Acc:HGNC:10697]	protein_coding
PyrL2n3	MDD	ENSG00000157036	EXOG	5.62124	-0.279879	-1.7806	0.0780736	0.999128	-4.70694	FALSE	9941	exo/endonuclease G [Source:HGNC Symbol;Acc:HGNC:3347]	protein_coding
PyrL2n3	MDD	ENSG00000157045	NTAN1	1.6566	-0.590285	-0.89757	0.371612	0.999128	-4.87598	FALSE	123803	N-terminal asparagine amidase [Source:HGNC Symbol;Acc:HGNC:29909]	protein_coding
PyrL2n3	MDD	ENSG00000157060	SHCBP1L	-2.21194	-1.33411	-1.43402	0.154747	0.999128	-4.43395	FALSE	81626	SHC binding and spindle associated 1 like [Source:HGNC Symbol;Acc:HGNC:16788]	protein_coding
PyrL2n3	MDD	ENSG00000157064	NMNAT2	8.68654	0.0554583	0.889064	0.376143	0.999128	-6.80213	FALSE	23057	nicotinamide nucleotide adenylyltransferase 2 [Source:HGNC Symbol;Acc:HGNC:16789]	protein_coding
PyrL2n3	MDD	ENSG00000157077	ZFYVE9	7.12191	0.130388	1.62593	0.107172	0.999128	-5.37184	FALSE	9372	zinc finger FYVE-type containing 9 [Source:HGNC Symbol;Acc:HGNC:6775]	protein_coding
PyrL2n3	MDD	ENSG00000157087	ATP2B2	10.3068	-0.0195564	-0.201859	0.840611	0.999128	-7.87528	FALSE	491	ATPase plasma membrane Ca2+ transporting 2 [Source:HGNC Symbol;Acc:HGNC:815]	protein_coding
PyrL2n3	MDD	ENSG00000157093	LYZL4	-1.35309	-1.47694	-1.41923	0.159002	0.999128	-4.44261	FALSE	131375	lysozyme like 4 [Source:HGNC Symbol;Acc:HGNC:28387]	protein_coding
PyrL2n3	MDD	ENSG00000157103	SLC6A1	4.71303	-0.0368673	-0.1359	0.892179	0.999128	-5.94524	FALSE	6529	solute carrier family 6 member 1 [Source:HGNC Symbol;Acc:HGNC:11042]	protein_coding
PyrL2n3	MDD	ENSG00000157106	SMG1	7.71081	0.0684874	0.801089	0.425016	0.999128	-6.53233	FALSE	23049	SMG1 nonsense mediated mRNA decay associated PI3K related kinase [Source:HGNC Symbol;Acc:HGNC:30045]	protein_coding
PyrL2n3	MDD	ENSG00000157107	FCHO2	5.83853	-0.00862282	-0.0562212	0.95528	0.999128	-6.27984	FALSE	115548	FCH and mu domain containing endocytic adaptor 2 [Source:HGNC Symbol;Acc:HGNC:25180]	protein_coding
PyrL2n3	MDD	ENSG00000157110	RBPMS	5.25867	0.279339	1.40802	0.162285	0.999128	-5.16853	FALSE	11030	RNA binding protein, mRNA processing factor [Source:HGNC Symbol;Acc:HGNC:19097]	protein_coding
PyrL2n3	MDD	ENSG00000157131	C8A	-1.83133	-0.227834	-0.230558	0.818138	0.999128	-4.89362	FALSE	731	complement C8 alpha chain [Source:HGNC Symbol;Acc:HGNC:1352]	protein_coding
PyrL2n3	MDD	ENSG00000157150	TIMP4	-2.48041	0.855292	0.810262	0.41975	0.999128	-4.73838	FALSE	7079	TIMP metallopeptidase inhibitor 4 [Source:HGNC Symbol;Acc:HGNC:11823]	protein_coding
PyrL2n3	MDD	ENSG00000157152	SYN2	9.44187	0.0384554	0.552106	0.582386	0.999128	-7.32266	FALSE	6854	synapsin II [Source:HGNC Symbol;Acc:HGNC:11495]	protein_coding
PyrL2n3	MDD	ENSG00000157168	NRG1	9.27348	0.153472	0.689015	0.493085	0.999128	-7.17969	FALSE	3084	neuregulin 1 [Source:HGNC Symbol;Acc:HGNC:7997]	protein_coding
PyrL2n3	MDD	ENSG00000157181	ODR4	4.94801	-0.0501008	-0.269938	0.787775	0.999128	-5.96735	FALSE	54953	odr-4 GPCR localization factor homolog [Source:HGNC Symbol;Acc:HGNC:24299]	protein_coding
PyrL2n3	MDD	ENSG00000157184	CPT2	-0.221563	0.60986	0.607422	0.544975	0.999128	-4.83344	FALSE	1376	carnitine palmitoyltransferase 2 [Source:HGNC Symbol;Acc:HGNC:2330]	protein_coding
PyrL2n3	MDD	ENSG00000157191	NECAP2	3.22256	-0.197408	-0.523733	0.601645	0.999128	-5.33165	FALSE	55707	NECAP endocytosis associated 2 [Source:HGNC Symbol;Acc:HGNC:25528]	protein_coding
PyrL2n3	MDD	ENSG00000157193	LRP8	6.37214	-0.108436	-0.711956	0.478182	0.999128	-6.19653	FALSE	7804	LDL receptor related protein 8 [Source:HGNC Symbol;Acc:HGNC:6700]	protein_coding
PyrL2n3	MDD	ENSG00000157212	PAXIP1	4.71763	-0.191715	-0.903227	0.368618	0.999128	-5.55864	FALSE	22976	PAX interacting protein 1 [Source:HGNC Symbol;Acc:HGNC:8624]	protein_coding
PyrL2n3	MDD	ENSG00000157214	STEAP2	5.96338	0.00325986	0.0209375	0.983338	0.999128	-6.32999	FALSE	261729	STEAP2 metalloreductase [Source:HGNC Symbol;Acc:HGNC:17885]	protein_coding
PyrL2n3	MDD	ENSG00000157216	SSBP3	8.06213	0.0373977	0.378503	0.705875	0.999128	-6.90794	FALSE	23648	single stranded DNA binding protein 3 [Source:HGNC Symbol;Acc:HGNC:15674]	protein_coding
PyrL2n3	MDD	ENSG00000157219	HTR5A	3.11672	0.204842	0.542193	0.588915	0.999128	-5.29311	FALSE	3361	5-hydroxytryptamine receptor 5A [Source:HGNC Symbol;Acc:HGNC:5300]	protein_coding
PyrL2n3	MDD	ENSG00000157224	CLDN12	3.86165	0.242083	0.709869	0.479469	0.999128	-5.40004	FALSE	9069	claudin 12 [Source:HGNC Symbol;Acc:HGNC:2034]	protein_coding
PyrL2n3	MDD	ENSG00000157240	FZD1	1.86794	0.412222	0.650432	0.516933	0.999128	-4.9878	FALSE	8321	frizzled class receptor 1 [Source:HGNC Symbol;Acc:HGNC:4038]	protein_coding
PyrL2n3	MDD	ENSG00000157259	GATAD1	4.55765	0.066669	0.303991	0.761778	0.999128	-5.8324	FALSE	57798	GATA zinc finger domain containing 1 [Source:HGNC Symbol;Acc:HGNC:29941]	protein_coding
PyrL2n3	MDD	ENSG00000157306	ZFHX2-AS1	4.412	0.311842	1.32308	0.188885	0.999128	-5.04332	FALSE		ZFHX2 antisense RNA 1 [Source:HGNC Symbol;Acc:HGNC:52658]	lncRNA
PyrL2n3	MDD	ENSG00000157322	CLEC18A	-2.99459	-0.163605	-0.158061	0.874734	0.999128	-4.87746	FALSE	348174	C-type lectin domain family 18 member A [Source:HGNC Symbol;Acc:HGNC:30388]	protein_coding
PyrL2n3	MDD	ENSG00000157326	DHRS4	-2.57193	1.99778	1.68096	0.0959509	0.999128	-4.28052	FALSE	10901	dehydrogenase/reductase 4 [Source:HGNC Symbol;Acc:HGNC:16985]	protein_coding
PyrL2n3	MDD	ENSG00000157330	CFAP107	-3.42622	-0.620247	-0.621119	0.535962	0.999128	-4.79611	FALSE	93190	cilia and flagella associated protein 107 [Source:HGNC Symbol;Acc:HGNC:28567]	protein_coding
PyrL2n3	MDD	ENSG00000157343	ARMC12	-3.30147	0.250672	0.226883	0.820986	0.999128	-4.85802	FALSE	221481	armadillo repeat containing 12 [Source:HGNC Symbol;Acc:HGNC:21099]	protein_coding
PyrL2n3	MDD	ENSG00000157349	DDX19B	1.11212	-0.450906	-0.583456	0.560925	0.999128	-4.93529	FALSE	11269	DEAD-box helicase 19B [Source:HGNC Symbol;Acc:HGNC:2742]	protein_coding
PyrL2n3	MDD	ENSG00000157350	ST3GAL2	5.40676	-0.0924791	-0.492079	0.623763	0.999128	-6.0858	FALSE	6483	ST3 beta-galactoside alpha-2,3-sialyltransferase 2 [Source:HGNC Symbol;Acc:HGNC:10863]	protein_coding
PyrL2n3	MDD	ENSG00000157353	FCSK	3.37057	-0.122982	-0.354006	0.724094	0.999128	-5.47842	FALSE	197258	fucose kinase [Source:HGNC Symbol;Acc:HGNC:29500]	protein_coding
PyrL2n3	MDD	ENSG00000157368	IL34	4.1837	0.23213	0.829534	0.408816	0.999128	-5.42147	FALSE	146433	interleukin 34 [Source:HGNC Symbol;Acc:HGNC:28529]	protein_coding
PyrL2n3	MDD	ENSG00000157379	DHRS1	0.259036	-0.195071	-0.221403	0.825238	0.999128	-4.983	FALSE	115817	dehydrogenase/reductase 1 [Source:HGNC Symbol;Acc:HGNC:16445]	protein_coding
PyrL2n3	MDD	ENSG00000157388	CACNA1D	9.02906	-0.0306685	-0.400385	0.689851	0.999128	-7.24193	FALSE	776	calcium voltage-gated channel subunit alpha1 D [Source:HGNC Symbol;Acc:HGNC:1391]	protein_coding
PyrL2n3	MDD	ENSG00000157399	ARSL	-1.97779	-0.139608	-0.132666	0.894729	0.999128	-4.87637	FALSE	415	arylsulfatase L [Source:HGNC Symbol;Acc:HGNC:719]	protein_coding
PyrL2n3	MDD	ENSG00000157404	KIT	0.245646	0.198628	0.197328	0.843979	0.999128	-4.91828	FALSE	3815	KIT proto-oncogene, receptor tyrosine kinase [Source:HGNC Symbol;Acc:HGNC:6342]	protein_coding
PyrL2n3	MDD	ENSG00000157423	HYDIN	6.15175	-0.132429	-0.82543	0.41113	0.999128	-6.02309	FALSE	54768	HYDIN axonemal central pair apparatus protein [Source:HGNC Symbol;Acc:HGNC:19368]	protein_coding
PyrL2n3	MDD	ENSG00000157426	AASDH	3.4383	-0.21302	-0.576529	0.565578	0.999128	-5.33022	FALSE	132949	aminoadipate-semialdehyde dehydrogenase [Source:HGNC Symbol;Acc:HGNC:23993]	protein_coding
PyrL2n3	MDD	ENSG00000157429	ZNF19	2.46755	-0.400373	-0.786937	0.433216	0.999128	-5.01311	FALSE	7567	zinc finger protein 19 [Source:HGNC Symbol;Acc:HGNC:12981]	protein_coding
PyrL2n3	MDD	ENSG00000157429	ZNF19	2.46755	-0.400373	-0.786937	0.433216	0.999128	-5.01311	FALSE	124903710	zinc finger protein 19 [Source:HGNC Symbol;Acc:HGNC:12981]	protein_coding
PyrL2n3	MDD	ENSG00000157445	CACNA2D3	9.99219	-0.0354691	-0.376343	0.707797	0.999128	-7.63553	FALSE	55799	calcium voltage-gated channel auxiliary subunit alpha2delta 3 [Source:HGNC Symbol;Acc:HGNC:15460]	protein_coding
PyrL2n3	MDD	ENSG00000157450	RNF111	6.30877	-0.000222636	-0.00194132	0.998455	0.999911	-6.4437	FALSE	54778	ring finger protein 111 [Source:HGNC Symbol;Acc:HGNC:17384]	protein_coding
PyrL2n3	MDD	ENSG00000157456	CCNB2	-3.40898	0.324589	0.331113	0.741265	0.999128	-4.85798	FALSE	9133	cyclin B2 [Source:HGNC Symbol;Acc:HGNC:1580]	protein_coding
PyrL2n3	MDD	ENSG00000157470	FAM81A	6.67923	0.077542	0.644498	0.520756	0.999128	-6.33646	FALSE	145773	family with sequence similarity 81 member A [Source:HGNC Symbol;Acc:HGNC:28379]	protein_coding
PyrL2n3	MDD	ENSG00000157483	MYO1E	3.55997	-0.449116	-1.00425	0.317729	0.999128	-5.09164	FALSE	4643	myosin IE [Source:HGNC Symbol;Acc:HGNC:7599]	protein_coding
PyrL2n3	MDD	ENSG00000157500	APPL1	5.44734	0.167898	1.08721	0.279607	0.999128	-5.60791	FALSE	26060	adaptor protein, phosphotyrosine interacting with PH domain and leucine zipper 1 [Source:HGNC Symbol;Acc:HGNC:24035]	protein_coding
PyrL2n3	MDD	ENSG00000157502	PWWP3B	4.4203	-0.215449	-0.805686	0.422372	0.999128	-5.56895	FALSE	139221	PWWP domain containing 3B [Source:HGNC Symbol;Acc:HGNC:26583]	protein_coding
PyrL2n3	MDD	ENSG00000157510	AFAP1L1	1.48228	0.0433586	0.0521454	0.958527	0.999128	-5.12303	FALSE	134265	actin filament associated protein 1 like 1 [Source:HGNC Symbol;Acc:HGNC:26714]	protein_coding
PyrL2n3	MDD	ENSG00000157514	TSC22D3	4.30985	0.0605241	0.219382	0.826809	0.999128	-5.76256	FALSE	1831	TSC22 domain family member 3 [Source:HGNC Symbol;Acc:HGNC:3051]	protein_coding
PyrL2n3	MDD	ENSG00000157538	VPS26C	4.94759	-0.201231	-0.968265	0.335293	0.999128	-5.58781	FALSE	10311	VPS26 endosomal protein sorting factor C [Source:HGNC Symbol;Acc:HGNC:3044]	protein_coding
PyrL2n3	MDD	ENSG00000157540	DYRK1A	7.65868	0.010558	0.141499	0.887766	0.999128	-6.83313	FALSE	1859	dual specificity tyrosine phosphorylation regulated kinase 1A [Source:HGNC Symbol;Acc:HGNC:3091]	protein_coding
PyrL2n3	MDD	ENSG00000157542	KCNJ6	8.3667	-0.0149991	-0.165868	0.868602	0.999128	-7.05487	FALSE	3763	potassium inwardly rectifying channel subfamily J member 6 [Source:HGNC Symbol;Acc:HGNC:6267]	protein_coding
PyrL2n3	MDD	ENSG00000157551	KCNJ15	0.372239	-1.65894	-2.09109	0.0391038	0.999128	-3.81048	FALSE	3772	potassium inwardly rectifying channel subfamily J member 15 [Source:HGNC Symbol;Acc:HGNC:6261]	protein_coding
PyrL2n3	MDD	ENSG00000157554	ERG	1.08425	-1.05099	-1.22891	0.222045	0.999128	-4.59971	FALSE	2078	ETS transcription factor ERG [Source:HGNC Symbol;Acc:HGNC:3446]	protein_coding
PyrL2n3	MDD	ENSG00000157557	ETS2	6.36142	-0.102995	-0.740362	0.460849	0.999128	-6.18083	FALSE	2114	ETS proto-oncogene 2, transcription factor [Source:HGNC Symbol;Acc:HGNC:3489]	protein_coding
PyrL2n3	MDD	ENSG00000157570	TSPAN18	1.70788	-0.46879	-0.626162	0.532663	0.999128	-4.97556	FALSE	90139	tetraspanin 18 [Source:HGNC Symbol;Acc:HGNC:20660]	protein_coding
PyrL2n3	MDD	ENSG00000157578	LCA5L	-2.68692	-0.829778	-0.74113	0.460385	0.999128	-4.74882	FALSE	150082	lebercilin LCA5 like [Source:HGNC Symbol;Acc:HGNC:1255]	protein_coding
PyrL2n3	MDD	ENSG00000157593	SLC35B2	-0.505251	0.197171	0.186235	0.852645	0.999128	-4.89909	FALSE	347734	solute carrier family 35 member B2 [Source:HGNC Symbol;Acc:HGNC:16872]	protein_coding
PyrL2n3	MDD	ENSG00000157600	TMEM164	5.52702	0.125398	0.708535	0.480293	0.999128	-5.97007	FALSE	84187	transmembrane protein 164 [Source:HGNC Symbol;Acc:HGNC:26217]	protein_coding
PyrL2n3	MDD	ENSG00000157601	MX1	3.84606	-0.217176	-0.654597	0.514259	0.999128	-5.49791	FALSE	4599	MX dynamin like GTPase 1 [Source:HGNC Symbol;Acc:HGNC:7532]	protein_coding
PyrL2n3	MDD	ENSG00000157613	CREB3L1	2.19059	0.689933	0.901128	0.370014	0.999128	-4.91348	FALSE	90993	cAMP responsive element binding protein 3 like 1 [Source:HGNC Symbol;Acc:HGNC:18856]	protein_coding
PyrL2n3	MDD	ENSG00000157617	C2CD2	5.23822	-0.0668486	-0.351954	0.725628	0.999128	-6.03194	FALSE	25966	C2 calcium dependent domain containing 2 [Source:HGNC Symbol;Acc:HGNC:1266]	protein_coding
PyrL2n3	MDD	ENSG00000157625	TAB3	4.9107	0.202976	1.08703	0.279688	0.999128	-5.44158	FALSE	257397	TGF-beta activated kinase 1 (MAP3K7) binding protein 3 [Source:HGNC Symbol;Acc:HGNC:30681]	protein_coding
PyrL2n3	MDD	ENSG00000157637	SLC38A10	5.58403	-0.0606009	-0.359545	0.71996	0.999128	-6.15219	FALSE	124565	solute carrier family 38 member 10 [Source:HGNC Symbol;Acc:HGNC:28237]	protein_coding
PyrL2n3	MDD	ENSG00000157653	C9orf43	-2.34532	-1.16502	-1.1539	0.251343	0.999128	-4.59317	FALSE	257169	chromosome 9 open reading frame 43 [Source:HGNC Symbol;Acc:HGNC:23570]	protein_coding
PyrL2n3	MDD	ENSG00000157654	PALM2AKAP2	7.85165	0.0255105	0.311608	0.755999	0.999128	-6.86108	FALSE	445815	PALM2 and AKAP2 fusion [Source:HGNC Symbol;Acc:HGNC:33529]	protein_coding
PyrL2n3	MDD	ENSG00000157657	ZNF618	5.28236	-0.00865445	-0.0420121	0.966574	0.999128	-6.12136	FALSE	114991	zinc finger protein 618 [Source:HGNC Symbol;Acc:HGNC:29416]	protein_coding
PyrL2n3	MDD	ENSG00000157680	DGKI	9.11197	-0.049383	-0.580736	0.563147	0.999128	-7.19275	FALSE	9162	diacylglycerol kinase iota [Source:HGNC Symbol;Acc:HGNC:2855]	protein_coding
PyrL2n3	MDD	ENSG00000157693	TMEM268	6.03549	0.0506152	0.349152	0.727724	0.999128	-6.29134	FALSE	203197	transmembrane protein 268 [Source:HGNC Symbol;Acc:HGNC:24513]	protein_coding
PyrL2n3	MDD	ENSG00000157703	SVOPL	-0.22887	-0.813828	-0.933463	0.352873	0.999128	-4.72669	FALSE	136306	SVOP like [Source:HGNC Symbol;Acc:HGNC:27034]	protein_coding
PyrL2n3	MDD	ENSG00000157734	SNX22	-1.84155	1.47725	1.45516	0.148817	0.999128	-4.42119	FALSE	79856	sorting nexin 22 [Source:HGNC Symbol;Acc:HGNC:16315]	protein_coding
PyrL2n3	MDD	ENSG00000157741	UBN2	6.75237	0.166595	1.46689	0.145604	0.999128	-5.50354	FALSE	254048	ubinuclein 2 [Source:HGNC Symbol;Acc:HGNC:21931]	protein_coding
PyrL2n3	MDD	ENSG00000157764	BRAF	7.4722	0.0234271	0.273367	0.785145	0.999128	-6.73866	FALSE	673	B-Raf proto-oncogene, serine/threonine kinase [Source:HGNC Symbol;Acc:HGNC:1097]	protein_coding
PyrL2n3	MDD	ENSG00000157765	SLC34A2	-3.7055	0.222223	0.236194	0.813774	0.999128	-4.86409	FALSE	10568	solute carrier family 34 member 2 [Source:HGNC Symbol;Acc:HGNC:11020]	protein_coding
PyrL2n3	MDD	ENSG00000157766	ACAN	-1.51258	-1.30962	-1.29255	0.199202	0.999128	-4.51941	FALSE	176	aggrecan [Source:HGNC Symbol;Acc:HGNC:319]	protein_coding
PyrL2n3	MDD	ENSG00000157778	PSMG3	1.89145	-0.414246	-0.711651	0.47837	0.999128	-4.99654	FALSE	84262	proteasome assembly chaperone 3 [Source:HGNC Symbol;Acc:HGNC:22420]	protein_coding
PyrL2n3	MDD	ENSG00000157782	CABP1	8.46866	-0.152383	-1.19383	0.236526	0.999128	-6.41543	FALSE	9478	calcium binding protein 1 [Source:HGNC Symbol;Acc:HGNC:1384]	protein_coding
PyrL2n3	MDD	ENSG00000157796	WDR19	5.46578	-0.156807	-0.868656	0.387155	0.999128	-5.80493	FALSE	57728	WD repeat domain 19 [Source:HGNC Symbol;Acc:HGNC:18340]	protein_coding
PyrL2n3	MDD	ENSG00000157800	SLC37A3	5.22524	0.142706	0.971308	0.333783	0.999128	-5.66784	FALSE	84255	solute carrier family 37 member 3 [Source:HGNC Symbol;Acc:HGNC:20651]	protein_coding
PyrL2n3	MDD	ENSG00000157823	AP3S2	3.54421	0.21777	0.685018	0.494948	0.999128	-5.42773	FALSE	10239	adaptor related protein complex 3 subunit sigma 2 [Source:HGNC Symbol;Acc:HGNC:571]	protein_coding
PyrL2n3	MDD	ENSG00000157827	FMNL2	8.77351	-0.0198708	-0.253615	0.800325	0.999128	-7.19021	FALSE	114793	formin like 2 [Source:HGNC Symbol;Acc:HGNC:18267]	protein_coding
PyrL2n3	MDD	ENSG00000157833	GAREM2	0.884599	-0.486964	-0.516643	0.606568	0.999128	-4.9115	FALSE	150946	GRB2 associated regulator of MAPK1 subtype 2 [Source:HGNC Symbol;Acc:HGNC:27172]	protein_coding
PyrL2n3	MDD	ENSG00000157837	SPPL3	6.89246	-0.117674	-1.14091	0.256685	0.999128	-5.96226	FALSE	121665	signal peptide peptidase like 3 [Source:HGNC Symbol;Acc:HGNC:30424]	protein_coding
PyrL2n3	MDD	ENSG00000157851	DPYSL5	6.15778	0.0677939	0.45881	0.647386	0.999128	-6.29084	FALSE	56896	dihydropyrimidinase like 5 [Source:HGNC Symbol;Acc:HGNC:20637]	protein_coding
PyrL2n3	MDD	ENSG00000157856	DRC1	3.32043	-0.0210483	-0.0560783	0.955393	0.999128	-5.41471	FALSE	92749	dynein regulatory complex subunit 1 [Source:HGNC Symbol;Acc:HGNC:24245]	protein_coding
PyrL2n3	MDD	ENSG00000157869	RAB28	6.08731	-0.160117	-1.26113	0.210251	0.999128	-5.59573	FALSE	9364	RAB28, member RAS oncogene family [Source:HGNC Symbol;Acc:HGNC:9768]	protein_coding
PyrL2n3	MDD	ENSG00000157870	PRXL2B	4.8437	-0.198121	-0.967668	0.33559	0.999128	-5.52335	FALSE	127281	peroxiredoxin like 2B [Source:HGNC Symbol;Acc:HGNC:28390]	protein_coding
PyrL2n3	MDD	ENSG00000157873	TNFRSF14	3.64724	-0.722569	-1.54146	0.127147	0.999128	-4.61034	FALSE	8764	TNF receptor superfamily member 14 [Source:HGNC Symbol;Acc:HGNC:11912]	protein_coding
PyrL2n3	MDD	ENSG00000157881	PANK4	4.47501	0.302647	1.24172	0.217299	0.999128	-5.13012	FALSE	55229	pantothenate kinase 4 (inactive) [Source:HGNC Symbol;Acc:HGNC:19366]	protein_coding
PyrL2n3	MDD	ENSG00000157884	CIB4	1.17885	0.807487	0.963722	0.337555	0.999128	-4.78589	FALSE	130106	calcium and integrin binding family member 4 [Source:HGNC Symbol;Acc:HGNC:33703]	protein_coding
PyrL2n3	MDD	ENSG00000157890	MEGF11	6.03852	0.257771	1.54844	0.124736	0.999128	-5.17628	FALSE	84465	multiple EGF like domains 11 [Source:HGNC Symbol;Acc:HGNC:29635]	protein_coding
PyrL2n3	MDD	ENSG00000157895	C12orf43	4.30709	-0.308862	-1.30842	0.193788	0.999128	-5.03175	FALSE	64897	chromosome 12 open reading frame 43 [Source:HGNC Symbol;Acc:HGNC:25719]	protein_coding
PyrL2n3	MDD	ENSG00000157911	PEX10	2.26386	1.22661	1.91724	0.0581168	0.999128	-3.93532	FALSE	5192	peroxisomal biogenesis factor 10 [Source:HGNC Symbol;Acc:HGNC:8851]	protein_coding
PyrL2n3	MDD	ENSG00000157916	RER1	4.86335	0.162434	0.8119	0.418814	0.999128	-5.66387	FALSE	11079	retention in endoplasmic reticulum sorting receptor 1 [Source:HGNC Symbol;Acc:HGNC:30309]	protein_coding
PyrL2n3	MDD	ENSG00000157927	RADIL	2.38265	-0.322452	-0.437461	0.662739	0.999128	-5.06145	FALSE	55698	Rap associating with DIL domain [Source:HGNC Symbol;Acc:HGNC:22226]	protein_coding
PyrL2n3	MDD	ENSG00000157933	SKI	7.70178	0.0260387	0.2478	0.804807	0.999128	-6.80672	FALSE	6497	SKI proto-oncogene [Source:HGNC Symbol;Acc:HGNC:10896]	protein_coding
PyrL2n3	MDD	ENSG00000157954	WIPI2	5.65111	-0.082745	-0.56201	0.575391	0.999128	-6.09401	FALSE	26100	WD repeat domain, phosphoinositide interacting 2 [Source:HGNC Symbol;Acc:HGNC:32225]	protein_coding
PyrL2n3	MDD	ENSG00000157978	LDLRAP1	0.0708058	0.872189	0.935496	0.35183	0.999128	-4.73646	FALSE	26119	low density lipoprotein receptor adaptor protein 1 [Source:HGNC Symbol;Acc:HGNC:18640]	protein_coding
PyrL2n3	MDD	ENSG00000157985	AGAP1	9.51085	0.0762279	1.18018	0.241202	0.999128	-6.81205	FALSE	116987	ArfGAP with GTPase domain, ankyrin repeat and PH domain 1 [Source:HGNC Symbol;Acc:HGNC:16922]	protein_coding
PyrL2n3	MDD	ENSG00000157992	KRTCAP3	-2.36137	1.40228	1.23697	0.21905	0.999128	-4.54727	FALSE	200634	keratinocyte associated protein 3 [Source:HGNC Symbol;Acc:HGNC:28943]	protein_coding
PyrL2n3	MDD	ENSG00000158006	PAFAH2	0.115571	-0.68697	-0.67237	0.502929	0.999128	-4.82662	FALSE	5051	platelet activating factor acetylhydrolase 2 [Source:HGNC Symbol;Acc:HGNC:8579]	protein_coding
PyrL2n3	MDD	ENSG00000158008	EXTL1	5.99202	-0.167164	-1.13958	0.257235	0.999128	-5.73451	FALSE	2134	exostosin like glycosyltransferase 1 [Source:HGNC Symbol;Acc:HGNC:3515]	protein_coding
PyrL2n3	MDD	ENSG00000158014	SLC30A2	-2.59202	-2.04605	-1.83366	0.0697363	0.999128	-4.17222	FALSE	7780	solute carrier family 30 member 2 [Source:HGNC Symbol;Acc:HGNC:11013]	protein_coding
PyrL2n3	MDD	ENSG00000158019	BABAM2	7.74515	-0.0762311	-0.887428	0.377019	0.999128	-6.46564	FALSE	9577	BRISC and BRCA1 A complex member 2 [Source:HGNC Symbol;Acc:HGNC:1106]	protein_coding
PyrL2n3	MDD	ENSG00000158023	CFAP251	4.6583	-0.00787895	-0.031642	0.974822	0.999128	-5.92481	FALSE	144406	cilia and flagella associated protein 251 [Source:HGNC Symbol;Acc:HGNC:28506]	protein_coding
PyrL2n3	MDD	ENSG00000158042	MRPL17	1.67377	0.152273	0.214948	0.830254	0.999128	-5.08697	FALSE	63875	mitochondrial ribosomal protein L17 [Source:HGNC Symbol;Acc:HGNC:14053]	protein_coding
PyrL2n3	MDD	ENSG00000158050	DUSP2	-0.550846	-2.40773	-2.12894	0.0357626	0.999128	-3.8814	FALSE	1844	dual specificity phosphatase 2 [Source:HGNC Symbol;Acc:HGNC:3068]	protein_coding
PyrL2n3	MDD	ENSG00000158055	GRHL3	-1.80569	-0.442582	-0.416033	0.678295	0.999128	-4.84673	FALSE	57822	grainyhead like transcription factor 3 [Source:HGNC Symbol;Acc:HGNC:25839]	protein_coding
PyrL2n3	MDD	ENSG00000158062	UBXN11	5.20681	0.10089	0.523634	0.601714	0.999128	-5.95833	FALSE	91544	UBX domain protein 11 [Source:HGNC Symbol;Acc:HGNC:30600]	protein_coding
PyrL2n3	MDD	ENSG00000158077	NLRP14	-1.26985	-1.32699	-1.38886	0.16802	0.999128	-4.46135	FALSE	338323	NLR family pyrin domain containing 14 [Source:HGNC Symbol;Acc:HGNC:22939]	protein_coding
PyrL2n3	MDD	ENSG00000158079	PTPDC1	5.37496	-0.0114743	-0.0734364	0.941608	0.999128	-6.16921	FALSE	138639	protein tyrosine phosphatase domain containing 1 [Source:HGNC Symbol;Acc:HGNC:30184]	protein_coding
PyrL2n3	MDD	ENSG00000158089	GALNT14	6.00153	0.211808	1.11702	0.266743	0.999128	-5.75099	FALSE	79623	polypeptide N-acetylgalactosaminyltransferase 14 [Source:HGNC Symbol;Acc:HGNC:22946]	protein_coding
PyrL2n3	MDD	ENSG00000158092	NCK1	4.44674	-0.362192	-1.63078	0.106142	0.999128	-4.62626	FALSE	4690	NCK adaptor protein 1 [Source:HGNC Symbol;Acc:HGNC:7664]	protein_coding
PyrL2n3	MDD	ENSG00000158106	RHPN1	5.70911	0.364585	2.19752	0.0303357	0.999128	-3.94501	FALSE	114822	rhophilin Rho GTPase binding protein 1 [Source:HGNC Symbol;Acc:HGNC:19973]	protein_coding
PyrL2n3	MDD	ENSG00000158109	TPRG1L	5.31332	-0.0337138	-0.188181	0.851123	0.999128	-6.13183	FALSE	127262	tumor protein p63 regulated 1 like [Source:HGNC Symbol;Acc:HGNC:27007]	protein_coding
PyrL2n3	MDD	ENSG00000158113	LRRC43	1.70687	0.116177	0.165452	0.868928	0.999128	-5.04895	FALSE	254050	leucine rich repeat containing 43 [Source:HGNC Symbol;Acc:HGNC:28562]	protein_coding
PyrL2n3	MDD	ENSG00000158122	PRXL2C	-0.782814	-1.36915	-1.31244	0.192433	0.999128	-4.50848	FALSE	195827	peroxiredoxin like 2C [Source:HGNC Symbol;Acc:HGNC:16881]	protein_coding
PyrL2n3	MDD	ENSG00000158125	XDH	-0.605256	0.429885	0.466584	0.641832	0.999128	-4.8716	FALSE	7498	xanthine dehydrogenase [Source:HGNC Symbol;Acc:HGNC:12805]	protein_coding
PyrL2n3	MDD	ENSG00000158156	XKR8	-2.41418	-0.0603472	-0.0517917	0.9588	0.999128	-4.86836	FALSE	55113	XK related 8 [Source:HGNC Symbol;Acc:HGNC:25508]	protein_coding
PyrL2n3	MDD	ENSG00000158158	CNNM4	4.73847	0.10371	0.521016	0.60353	0.999128	-5.81514	FALSE	26504	cyclin and CBS domain divalent metal cation transport mediator 4 [Source:HGNC Symbol;Acc:HGNC:105]	protein_coding
PyrL2n3	MDD	ENSG00000158161	EYA3	5.36912	-0.0496928	-0.310182	0.757081	0.999128	-6.11781	FALSE	2140	EYA transcriptional coactivator and phosphatase 3 [Source:HGNC Symbol;Acc:HGNC:3521]	protein_coding
PyrL2n3	MDD	ENSG00000158163	DZIP1L	1.19562	0.126623	0.143501	0.886189	0.999128	-5.00517	FALSE	199221	DAZ interacting zinc finger protein 1 like [Source:HGNC Symbol;Acc:HGNC:26551]	protein_coding
PyrL2n3	MDD	ENSG00000158169	FANCC	5.84474	-0.154257	-1.06519	0.289406	0.999128	-5.76446	FALSE	2176	FA complementation group C [Source:HGNC Symbol;Acc:HGNC:3584]	protein_coding
PyrL2n3	MDD	ENSG00000158169	FANCC	5.84474	-0.154257	-1.06519	0.289406	0.999128	-5.76446	FALSE	105376156	FA complementation group C [Source:HGNC Symbol;Acc:HGNC:3584]	protein_coding
PyrL2n3	MDD	ENSG00000158186	MRAS	7.05586	-0.178617	-1.78683	0.0770533	0.999128	-5.09375	FALSE	22808	muscle RAS oncogene homolog [Source:HGNC Symbol;Acc:HGNC:7227]	protein_coding
PyrL2n3	MDD	ENSG00000158195	WASF2	4.78297	-0.263059	-1.42451	0.157471	0.999128	-5.01374	FALSE	10163	WASP family member 2 [Source:HGNC Symbol;Acc:HGNC:12733]	protein_coding
PyrL2n3	MDD	ENSG00000158201	ABHD3	2.31087	-1.4211	-2.39739	0.0184052	0.999128	-3.2588	FALSE	171586	abhydrolase domain containing 3, phospholipase [Source:HGNC Symbol;Acc:HGNC:18718]	protein_coding
PyrL2n3	MDD	ENSG00000158220	ESYT3	5.21866	0.129303	0.63371	0.527745	0.999128	-5.90348	FALSE	83850	extended synaptotagmin 3 [Source:HGNC Symbol;Acc:HGNC:24295]	protein_coding
PyrL2n3	MDD	ENSG00000158234	FAIM	3.05648	-0.756345	-1.68002	0.096135	0.999128	-4.28679	FALSE	55179	Fas apoptotic inhibitory molecule [Source:HGNC Symbol;Acc:HGNC:18703]	protein_coding
PyrL2n3	MDD	ENSG00000158246	TENT5B	-3.92038	-1.08268	-1.06854	0.287899	0.999128	-4.62615	FALSE	115572	terminal nucleotidyltransferase 5B [Source:HGNC Symbol;Acc:HGNC:28273]	protein_coding
PyrL2n3	MDD	ENSG00000158258	CLSTN2	9.67071	0.199467	0.626095	0.533283	0.999128	-7.35724	FALSE	64084	calsyntenin 2 [Source:HGNC Symbol;Acc:HGNC:17448]	protein_coding
PyrL2n3	MDD	ENSG00000158270	COLEC12	2.07501	-1.37157	-2.43028	0.0169042	0.997176	-3.23911	FALSE	81035	collectin subfamily member 12 [Source:HGNC Symbol;Acc:HGNC:16016]	protein_coding
PyrL2n3	MDD	ENSG00000158286	RNF207	5.55215	0.00916466	0.0653609	0.94802	0.999128	-6.22589	FALSE	388591	ring finger protein 207 [Source:HGNC Symbol;Acc:HGNC:32947]	protein_coding
PyrL2n3	MDD	ENSG00000158290	CUL4B	4.97963	0.354147	1.89647	0.0608395	0.999128	-4.37298	FALSE	8450	cullin 4B [Source:HGNC Symbol;Acc:HGNC:2555]	protein_coding
PyrL2n3	MDD	ENSG00000158292	GPR153	2.77126	0.183391	0.349456	0.727496	0.999128	-5.3321	FALSE	387509	G protein-coupled receptor 153 [Source:HGNC Symbol;Acc:HGNC:23618]	protein_coding
PyrL2n3	MDD	ENSG00000158296	SLC13A3	7.02282	0.00515158	0.0484703	0.96144	0.999128	-6.65183	FALSE	64849	solute carrier family 13 member 3 [Source:HGNC Symbol;Acc:HGNC:14430]	protein_coding
PyrL2n3	MDD	ENSG00000158301	GPRASP2	4.8163	-0.19911	-0.805258	0.422618	0.999128	-5.69316	FALSE	114928	G protein-coupled receptor associated sorting protein 2 [Source:HGNC Symbol;Acc:HGNC:25169]	protein_coding
PyrL2n3	MDD	ENSG00000158301	GPRASP2	4.8163	-0.19911	-0.805258	0.422618	0.999128	-5.69316	FALSE	100528062	G protein-coupled receptor associated sorting protein 2 [Source:HGNC Symbol;Acc:HGNC:25169]	protein_coding
PyrL2n3	MDD	ENSG00000158315	RHBDL2	-2.94614	-0.204223	-0.188061	0.851217	0.999128	-4.85376	FALSE	54933	rhomboid like 2 [Source:HGNC Symbol;Acc:HGNC:16083]	protein_coding
PyrL2n3	MDD	ENSG00000158321	AUTS2	10.2638	-0.165813	-2.00722	0.0485782	0.999128	-5.85983	FALSE	26053	activator of transcription and developmental regulator AUTS2 [Source:HGNC Symbol;Acc:HGNC:14262]	protein_coding
PyrL2n3	MDD	ENSG00000158352	SHROOM4	2.38927	-0.245581	-0.441759	0.659636	0.999128	-5.18108	FALSE	57477	shroom family member 4 [Source:HGNC Symbol;Acc:HGNC:29215]	protein_coding
PyrL2n3	MDD	ENSG00000158373	H2BC5	-0.524211	-1.2291	-1.14864	0.253498	0.999128	-4.60301	FALSE	3017	H2B clustered histone 5 [Source:HGNC Symbol;Acc:HGNC:4747]	protein_coding
PyrL2n3	MDD	ENSG00000158402	CDC25C	-3.13845	0.507247	0.529657	0.597546	0.999128	-4.81931	FALSE	995	cell division cycle 25C [Source:HGNC Symbol;Acc:HGNC:1727]	protein_coding
PyrL2n3	MDD	ENSG00000158406	H4C8	-1.71004	-0.119698	-0.105842	0.915924	0.999128	-4.87065	FALSE	8365	H4 clustered histone 8 [Source:HGNC Symbol;Acc:HGNC:4788]	protein_coding
PyrL2n3	MDD	ENSG00000158406	H4C8	-1.71004	-0.119698	-0.105842	0.915924	0.999128	-4.87065	FALSE	554313	H4 clustered histone 8 [Source:HGNC Symbol;Acc:HGNC:4788]	protein_coding
PyrL2n3	MDD	ENSG00000158411	MITD1	1.5961	-0.957147	-1.37691	0.171675	0.999128	-4.4948	FALSE	129531	microtubule interacting and trafficking domain containing 1 [Source:HGNC Symbol;Acc:HGNC:25207]	protein_coding
PyrL2n3	MDD	ENSG00000158417	EIF5B	5.4121	-0.0986849	-0.646731	0.519316	0.999128	-5.95423	FALSE	9669	eukaryotic translation initiation factor 5B [Source:HGNC Symbol;Acc:HGNC:30793]	protein_coding
PyrL2n3	MDD	ENSG00000158423	RIBC1	-3.65612	0.405106	0.404624	0.686635	0.999128	-4.838	FALSE	158787	RIB43A domain with coiled-coils 1 [Source:HGNC Symbol;Acc:HGNC:26537]	protein_coding
PyrL2n3	MDD	ENSG00000158427	TMSB15B	1.63537	0.256069	0.409315	0.683201	0.999128	-5.04808	FALSE	286527	thymosin beta 15B [Source:HGNC Symbol;Acc:HGNC:28612]	protein_coding
PyrL2n3	MDD	ENSG00000158435	CNOT11	4.16898	0.169575	0.680668	0.497685	0.999128	-5.51909	FALSE	55571	CCR4-NOT transcription complex subunit 11 [Source:HGNC Symbol;Acc:HGNC:25217]	protein_coding
PyrL2n3	MDD	ENSG00000158445	KCNB1	8.72681	-0.0665655	-0.972895	0.332998	0.999128	-6.73704	FALSE	3745	potassium voltage-gated channel subfamily B member 1 [Source:HGNC Symbol;Acc:HGNC:6231]	protein_coding
PyrL2n3	MDD	ENSG00000158457	TSPAN33	3.9083	-0.0410227	-0.133285	0.894241	0.999128	-5.65631	FALSE	340348	tetraspanin 33 [Source:HGNC Symbol;Acc:HGNC:28743]	protein_coding
PyrL2n3	MDD	ENSG00000158458	NRG2	7.17132	0.0563072	0.525532	0.600399	0.999128	-6.57185	FALSE	9542	neuregulin 2 [Source:HGNC Symbol;Acc:HGNC:7998]	protein_coding
PyrL2n3	MDD	ENSG00000158467	AHCYL2	7.06507	-0.0972725	-0.983819	0.327625	0.999128	-6.17196	FALSE	23382	adenosylhomocysteinase like 2 [Source:HGNC Symbol;Acc:HGNC:22204]	protein_coding
PyrL2n3	MDD	ENSG00000158470	B4GALT5	6.20967	-0.117858	-0.986217	0.326452	0.999128	-5.93699	FALSE	9334	beta-1,4-galactosyltransferase 5 [Source:HGNC Symbol;Acc:HGNC:928]	protein_coding
PyrL2n3	MDD	ENSG00000158480	SPATA2	5.56866	0.0591467	0.380737	0.704221	0.999128	-6.17009	FALSE	9825	spermatogenesis associated 2 [Source:HGNC Symbol;Acc:HGNC:14681]	protein_coding
PyrL2n3	MDD	ENSG00000158483	FAM86C1P	-1.20364	1.16644	1.15605	0.250467	0.999128	-4.59147	FALSE	55199	family with sequence similarity 86 member C1, pseudogene [Source:HGNC Symbol;Acc:HGNC:25561]	transcribed_unprocessed_pseudogene
PyrL2n3	MDD	ENSG00000158486	DNAH3	2.82615	-0.873331	-1.71451	0.089592	0.999128	-4.2051	FALSE	55567	dynein axonemal heavy chain 3 [Source:HGNC Symbol;Acc:HGNC:2949]	protein_coding
PyrL2n3	MDD	ENSG00000158526	TSR2	5.42045	-0.129637	-0.802423	0.424248	0.999128	-5.8452	FALSE	90121	TSR2 ribosome maturation factor [Source:HGNC Symbol;Acc:HGNC:25455]	protein_coding
PyrL2n3	MDD	ENSG00000158528	PPP1R9A	7.6366	-0.00752924	-0.0913666	0.927388	0.999128	-6.83343	FALSE	55607	protein phosphatase 1 regulatory subunit 9A [Source:HGNC Symbol;Acc:HGNC:14946]	protein_coding
PyrL2n3	MDD	ENSG00000158545	ZC3H18	5.46452	0.0208805	0.128594	0.897942	0.999128	-6.1913	FALSE	124245	zinc finger CCCH-type containing 18 [Source:HGNC Symbol;Acc:HGNC:25091]	protein_coding
PyrL2n3	MDD	ENSG00000158552	ZFAND2B	3.47734	0.171186	0.536636	0.592734	0.999128	-5.38475	FALSE	130617	zinc finger AN1-type containing 2B [Source:HGNC Symbol;Acc:HGNC:25206]	protein_coding
PyrL2n3	MDD	ENSG00000158555	GDPD5	3.98588	-0.369888	-1.16109	0.248421	0.999128	-5.03972	FALSE	81544	glycerophosphodiester phosphodiesterase domain containing 5 [Source:HGNC Symbol;Acc:HGNC:28804]	protein_coding
PyrL2n3	MDD	ENSG00000158560	DYNC1I1	9.09033	0.0793508	1.21252	0.228224	0.999128	-6.60545	FALSE	1780	dynein cytoplasmic 1 intermediate chain 1 [Source:HGNC Symbol;Acc:HGNC:2963]	protein_coding
PyrL2n3	MDD	ENSG00000158571	PFKFB1	1.69181	-0.101162	-0.188013	0.851255	0.999128	-5.17162	FALSE	5207	6-phosphofructo-2-kinase/fructose-2,6-biphosphatase 1 [Source:HGNC Symbol;Acc:HGNC:8872]	protein_coding
PyrL2n3	MDD	ENSG00000158604	TMED4	4.59653	-0.100099	-0.462146	0.645	0.999128	-5.79461	FALSE	222068	transmembrane p24 trafficking protein 4 [Source:HGNC Symbol;Acc:HGNC:22301]	protein_coding
PyrL2n3	MDD	ENSG00000158615	PPP1R15B	4.01004	0.0463509	0.147625	0.882941	0.999128	-5.66996	FALSE	84919	protein phosphatase 1 regulatory subunit 15B [Source:HGNC Symbol;Acc:HGNC:14951]	protein_coding
PyrL2n3	MDD	ENSG00000158623	COPG2	10.7299	0.0714477	0.88772	0.377723	0.999128	-7.65481	FALSE	26958	COPI coat complex subunit gamma 2 [Source:HGNC Symbol;Acc:HGNC:2237]	protein_coding
PyrL2n3	MDD	ENSG00000158636	EMSY	5.59702	-0.154055	-0.964178	0.337327	0.999128	-5.77995	FALSE	56946	EMSY transcriptional repressor, BRCA2 interacting [Source:HGNC Symbol;Acc:HGNC:18071]	protein_coding
PyrL2n3	MDD	ENSG00000158669	GPAT4	4.75374	0.0867861	0.449698	0.65392	0.999128	-5.87699	FALSE	137964	glycerol-3-phosphate acyltransferase 4 [Source:HGNC Symbol;Acc:HGNC:20880]	protein_coding
PyrL2n3	MDD	ENSG00000158683	PKD1L1	3.38057	0.310228	0.792324	0.430083	0.999128	-5.2019	FALSE	168507	polycystin 1 like 1, transient receptor potential channel interacting [Source:HGNC Symbol;Acc:HGNC:18053]	protein_coding
PyrL2n3	MDD	ENSG00000158691	ZSCAN12	3.2983	0.499943	1.45376	0.149203	0.999128	-4.5945	FALSE	9753	zinc finger and SCAN domain containing 12 [Source:HGNC Symbol;Acc:HGNC:13172]	protein_coding
PyrL2n3	MDD	ENSG00000158710	TAGLN2	-1.89171	-0.0647581	-0.0567453	0.954863	0.999128	-4.86813	FALSE	8407	transgelin 2 [Source:HGNC Symbol;Acc:HGNC:11554]	protein_coding
PyrL2n3	MDD	ENSG00000158711	ELK4	4.3805	-0.122053	-0.588883	0.557293	0.999128	-5.65978	FALSE	2005	ETS transcription factor ELK4 [Source:HGNC Symbol;Acc:HGNC:3326]	protein_coding
PyrL2n3	MDD	ENSG00000158715	SLC45A3	-2.05593	1.67103	1.66133	0.0998402	0.999128	-4.28728	FALSE	85414	solute carrier family 45 member 3 [Source:HGNC Symbol;Acc:HGNC:8642]	protein_coding
PyrL2n3	MDD	ENSG00000158716	DUSP23	-2.27229	0.220449	0.196502	0.844623	0.999128	-4.86077	FALSE	54935	dual specificity phosphatase 23 [Source:HGNC Symbol;Acc:HGNC:21480]	protein_coding
PyrL2n3	MDD	ENSG00000158717	RNF166	3.63742	0.380069	1.2008	0.23272	0.999128	-4.96582	FALSE	115992	ring finger protein 166 [Source:HGNC Symbol;Acc:HGNC:28856]	protein_coding
PyrL2n3	MDD	ENSG00000158747	NBL1	4.7392	-0.0327134	-0.155654	0.876625	0.999128	-5.91936	FALSE	4681	NBL1, DAN family BMP antagonist [Source:HGNC Symbol;Acc:HGNC:7650]	protein_coding
PyrL2n3	MDD	ENSG00000158747	NBL1	4.7392	-0.0327134	-0.155654	0.876625	0.999128	-5.91936	FALSE	100532736	NBL1, DAN family BMP antagonist [Source:HGNC Symbol;Acc:HGNC:7650]	protein_coding
PyrL2n3	MDD	ENSG00000158748	HTR6	3.48463	0.300121	0.822716	0.412664	0.999128	-5.32367	FALSE	3362	5-hydroxytryptamine receptor 6 [Source:HGNC Symbol;Acc:HGNC:5301]	protein_coding
PyrL2n3	MDD	ENSG00000158769	F11R	-2.78601	0.0965129	0.083391	0.933711	0.999128	-4.86087	FALSE	50848	F11 receptor [Source:HGNC Symbol;Acc:HGNC:14685]	protein_coding
PyrL2n3	MDD	ENSG00000158773	USF1	4.08056	0.471963	1.84332	0.068301	0.999128	-4.19575	FALSE	7391	upstream transcription factor 1 [Source:HGNC Symbol;Acc:HGNC:12593]	protein_coding
PyrL2n3	MDD	ENSG00000158786	PLA2G2F	-4.06907	0.347049	0.361749	0.718318	0.999128	-4.83543	FALSE	64600	phospholipase A2 group IIF [Source:HGNC Symbol;Acc:HGNC:30040]	protein_coding
PyrL2n3	MDD	ENSG00000158792	SPATA2L	2.72373	-0.609748	-1.14662	0.254325	0.999128	-4.81325	FALSE	124044	spermatogenesis associated 2 like [Source:HGNC Symbol;Acc:HGNC:28393]	protein_coding
PyrL2n3	MDD	ENSG00000158793	NIT1	1.9831	-0.501457	-0.74089	0.46053	0.999128	-4.96764	FALSE	4817	nitrilase 1 [Source:HGNC Symbol;Acc:HGNC:7828]	protein_coding
PyrL2n3	MDD	ENSG00000158796	DEDD	2.83298	0.789654	1.85292	0.0668998	0.999128	-4.02305	FALSE	9191	death effector domain containing [Source:HGNC Symbol;Acc:HGNC:2755]	protein_coding
PyrL2n3	MDD	ENSG00000158805	ZNF276	4.72831	0.399025	1.84277	0.0683813	0.999128	-4.39711	FALSE	92822	zinc finger protein 276 [Source:HGNC Symbol;Acc:HGNC:23330]	protein_coding
PyrL2n3	MDD	ENSG00000158806	NPM2	5.28553	0.202398	1.1793	0.24113	0.999128	-5.48108	FALSE	10361	nucleophosmin/nucleoplasmin 2 [Source:HGNC Symbol;Acc:HGNC:7930]	protein_coding
PyrL2n3	MDD	ENSG00000158813	EDA	4.59966	0.614713	2.46105	0.0155996	0.989485	-3.11666	FALSE	1896	ectodysplasin A [Source:HGNC Symbol;Acc:HGNC:3157]	protein_coding
PyrL2n3	MDD	ENSG00000158815	FGF17	3.46867	0.0471268	0.10916	0.913299	0.999128	-5.42151	FALSE	8822	fibroblast growth factor 17 [Source:HGNC Symbol;Acc:HGNC:3673]	protein_coding
PyrL2n3	MDD	ENSG00000158816	VWA5B1	-2.09059	-0.100345	-0.098396	0.921819	0.999128	-4.87937	FALSE	127731	von Willebrand factor A domain containing 5B1 [Source:HGNC Symbol;Acc:HGNC:26538]	protein_coding
PyrL2n3	MDD	ENSG00000158828	PINK1	6.43301	0.0799566	0.534003	0.594547	0.999128	-6.32626	FALSE	65018	PTEN induced kinase 1 [Source:HGNC Symbol;Acc:HGNC:14581]	protein_coding
PyrL2n3	MDD	ENSG00000158850	B4GALT3	3.24229	-0.621856	-1.50069	0.136646	0.999128	-4.52023	FALSE	8703	beta-1,4-galactosyltransferase 3 [Source:HGNC Symbol;Acc:HGNC:926]	protein_coding
PyrL2n3	MDD	ENSG00000158856	DMTN	8.21769	0.0577781	0.706149	0.481769	0.999128	-6.76678	FALSE	2039	dematin actin binding protein [Source:HGNC Symbol;Acc:HGNC:3382]	protein_coding
PyrL2n3	MDD	ENSG00000158859	ADAMTS4	-3.64473	-0.486323	-0.490552	0.624839	0.999128	-4.82083	FALSE	9507	ADAM metallopeptidase with thrombospondin type 1 motif 4 [Source:HGNC Symbol;Acc:HGNC:220]	protein_coding
PyrL2n3	MDD	ENSG00000158863	FHIP2B	5.24321	-0.0646336	-0.358659	0.720621	0.999128	-6.08568	FALSE	64760	FHF complex subunit HOOK interacting protein 2B [Source:HGNC Symbol;Acc:HGNC:16492]	protein_coding
PyrL2n3	MDD	ENSG00000158864	NDUFS2	5.16824	-0.0755086	-0.404822	0.686489	0.999128	-5.99901	FALSE	4720	NADH:ubiquinone oxidoreductase core subunit S2 [Source:HGNC Symbol;Acc:HGNC:7708]	protein_coding
PyrL2n3	MDD	ENSG00000158865	SLC5A11	0.213284	-0.109761	-0.122519	0.902739	0.999128	-4.94213	FALSE	115584	solute carrier family 5 member 11 [Source:HGNC Symbol;Acc:HGNC:23091]	protein_coding
PyrL2n3	MDD	ENSG00000158882	TOMM40L	2.79174	-0.550591	-1.23599	0.219413	0.999128	-4.75092	FALSE	84134	translocase of outer mitochondrial membrane 40 like [Source:HGNC Symbol;Acc:HGNC:25756]	protein_coding
PyrL2n3	MDD	ENSG00000158887	MPZ	-0.32825	0.0945744	0.1036	0.917698	0.999128	-4.94633	FALSE	4359	myelin protein zero [Source:HGNC Symbol;Acc:HGNC:7225]	protein_coding
PyrL2n3	MDD	ENSG00000158901	WFDC8	-2.78557	1.1617	1.09092	0.277978	0.999128	-4.61989	FALSE	90199	WAP four-disulfide core domain 8 [Source:HGNC Symbol;Acc:HGNC:16163]	protein_coding
PyrL2n3	MDD	ENSG00000158941	CCAR2	5.59491	0.0630691	0.376034	0.707704	0.999128	-6.17515	FALSE	57805	cell cycle and apoptosis regulator 2 [Source:HGNC Symbol;Acc:HGNC:23360]	protein_coding
PyrL2n3	MDD	ENSG00000158955	WNT9B	1.05852	0.42316	0.548189	0.584807	0.999128	-4.96022	FALSE	7484	Wnt family member 9B [Source:HGNC Symbol;Acc:HGNC:12779]	protein_coding
PyrL2n3	MDD	ENSG00000158966	CACHD1	6.29412	0.0583637	0.417376	0.677315	0.999128	-6.31982	FALSE	57685	cache domain containing 1 [Source:HGNC Symbol;Acc:HGNC:29314]	protein_coding
PyrL2n3	MDD	ENSG00000158985	CDC42SE2	6.63139	0.121272	1.17197	0.244047	0.999128	-5.85321	FALSE	56990	CDC42 small effector 2 [Source:HGNC Symbol;Acc:HGNC:18547]	protein_coding
PyrL2n3	MDD	ENSG00000158987	RAPGEF6	2.21891	1.36637	2.35417	0.020557	0.999128	-3.34219	FALSE	51735	Rap guanine nucleotide exchange factor 6 [Source:HGNC Symbol;Acc:HGNC:20655]	protein_coding
PyrL2n3	MDD	ENSG00000159023	EPB41	4.92971	0.144241	0.565457	0.573054	0.999128	-5.83384	FALSE	2035	erythrocyte membrane protein band 4.1 [Source:HGNC Symbol;Acc:HGNC:3377]	protein_coding
PyrL2n3	MDD	ENSG00000159055	MIS18A	0.208011	-0.786222	-0.870108	0.386365	0.999128	-4.76987	FALSE	54069	MIS18 kinetochore protein A [Source:HGNC Symbol;Acc:HGNC:1286]	protein_coding
PyrL2n3	MDD	ENSG00000159063	ALG8	3.8662	-0.0469132	-0.168469	0.866561	0.999128	-5.69843	FALSE	79053	ALG8 alpha-1,3-glucosyltransferase [Source:HGNC Symbol;Acc:HGNC:23161]	protein_coding
PyrL2n3	MDD	ENSG00000159069	FBXW5	4.8608	-0.253361	-1.16399	0.247251	0.999128	-5.35195	FALSE	54461	F-box and WD repeat domain containing 5 [Source:HGNC Symbol;Acc:HGNC:13613]	protein_coding
PyrL2n3	MDD	ENSG00000159079	CFAP298	3.04294	-1.13105	-3.01169	0.00330417	0.915591	-1.87895	FALSE	56683	cilia and flagella associated protein 298 [Source:HGNC Symbol;Acc:HGNC:1301]	protein_coding
PyrL2n3	MDD	ENSG00000159082	SYNJ1	7.56956	-0.0870665	-0.951889	0.343493	0.999128	-6.37048	FALSE	8867	synaptojanin 1 [Source:HGNC Symbol;Acc:HGNC:11503]	protein_coding
PyrL2n3	MDD	ENSG00000159086	PAXBP1	5.14834	-0.119547	-0.708781	0.480141	0.999128	-5.833	FALSE	94104	PAX3 and PAX7 binding protein 1 [Source:HGNC Symbol;Acc:HGNC:13579]	protein_coding
PyrL2n3	MDD	ENSG00000159110	IFNAR2	-1.23331	2.1299	2.03925	0.0441139	0.999128	-3.96695	FALSE	3455	interferon alpha and beta receptor subunit 2 [Source:HGNC Symbol;Acc:HGNC:5433]	protein_coding
PyrL2n3	MDD	ENSG00000159111	MRPL10	2.59792	-0.23508	-0.470706	0.638895	0.999128	-5.19866	FALSE	124995	mitochondrial ribosomal protein L10 [Source:HGNC Symbol;Acc:HGNC:14055]	protein_coding
PyrL2n3	MDD	ENSG00000159128	IFNGR2	4.76834	-0.00291818	-0.0125853	0.989984	0.999128	-5.9727	FALSE	3460	interferon gamma receptor 2 [Source:HGNC Symbol;Acc:HGNC:5440]	protein_coding
PyrL2n3	MDD	ENSG00000159131	GART	4.02746	0.179136	0.523046	0.602121	0.999128	-5.61122	FALSE	2618	phosphoribosylglycinamide formyltransferase, phosphoribosylglycinamide synthetase, phosphoribosylaminoimidazole synthetase [Source:HGNC Symbol;Acc:HGNC:4163]	protein_coding
PyrL2n3	MDD	ENSG00000159140	SON	7.50044	0.0398175	0.405123	0.686269	0.999128	-6.70046	FALSE	6651	SON DNA and RNA binding protein [Source:HGNC Symbol;Acc:HGNC:11183]	protein_coding
PyrL2n3	MDD	ENSG00000159147	DONSON	1.28865	0.265248	0.388071	0.698804	0.999128	-5.01994	FALSE	29980	DNA replication fork stabilization factor DONSON [Source:HGNC Symbol;Acc:HGNC:2993]	protein_coding
PyrL2n3	MDD	ENSG00000159164	SV2A	8.02206	-0.0148613	-0.164046	0.870032	0.999128	-6.93367	FALSE	9900	synaptic vesicle glycoprotein 2A [Source:HGNC Symbol;Acc:HGNC:20566]	protein_coding
PyrL2n3	MDD	ENSG00000159167	STC1	-3.16328	-0.478386	-0.486268	0.627862	0.999128	-4.82724	FALSE	6781	stanniocalcin 1 [Source:HGNC Symbol;Acc:HGNC:11373]	protein_coding
PyrL2n3	MDD	ENSG00000159176	CSRP1	3.09936	0.349074	0.932341	0.353449	0.999128	-5.06067	FALSE	1465	cysteine and glycine rich protein 1 [Source:HGNC Symbol;Acc:HGNC:2469]	protein_coding
PyrL2n3	MDD	ENSG00000159189	C1QC	-3.95691	3.10738	3.07302	0.00274344	0.899995	-3.02924	FALSE	714	complement C1q C chain [Source:HGNC Symbol;Acc:HGNC:1245]	protein_coding
PyrL2n3	MDD	ENSG00000159199	ATP5MC1	2.02333	-0.800012	-1.45888	0.147792	0.999128	-4.44532	FALSE	516	ATP synthase membrane subunit c locus 1 [Source:HGNC Symbol;Acc:HGNC:841]	protein_coding
PyrL2n3	MDD	ENSG00000159200	RCAN1	6.00556	-0.0306073	-0.171224	0.864401	0.999128	-6.34591	FALSE	1827	regulator of calcineurin 1 [Source:HGNC Symbol;Acc:HGNC:3040]	protein_coding
PyrL2n3	MDD	ENSG00000159202	UBE2Z	5.60262	0.0710728	0.464427	0.643371	0.999128	-6.12897	FALSE	65264	ubiquitin conjugating enzyme E2 Z [Source:HGNC Symbol;Acc:HGNC:25847]	protein_coding
PyrL2n3	MDD	ENSG00000159208	CIART	1.4454	0.694649	0.891407	0.374892	0.999128	-4.82874	FALSE	148523	circadian associated repressor of transcription [Source:HGNC Symbol;Acc:HGNC:25200]	protein_coding
PyrL2n3	MDD	ENSG00000159210	SNF8	4.03907	-0.0338322	-0.117123	0.907002	0.999128	-5.72833	FALSE	11267	SNF8 subunit of ESCRT-II [Source:HGNC Symbol;Acc:HGNC:17028]	protein_coding
PyrL2n3	MDD	ENSG00000159212	CLIC6	-2.57217	-0.342515	-0.358642	0.720633	0.999128	-4.86066	FALSE	54102	chloride intracellular channel 6 [Source:HGNC Symbol;Acc:HGNC:2065]	protein_coding
PyrL2n3	MDD	ENSG00000159214	CCDC24	3.21676	-0.00488576	-0.0141592	0.988732	0.999128	-5.4712	FALSE	149473	coiled-coil domain containing 24 [Source:HGNC Symbol;Acc:HGNC:28688]	protein_coding
PyrL2n3	MDD	ENSG00000159216	RUNX1	5.28724	-0.381568	-1.21158	0.229357	0.999128	-5.35026	FALSE	861	RUNX family transcription factor 1 [Source:HGNC Symbol;Acc:HGNC:10471]	protein_coding
PyrL2n3	MDD	ENSG00000159216	RUNX1	5.28724	-0.381568	-1.21158	0.229357	0.999128	-5.35026	FALSE	100506403	RUNX family transcription factor 1 [Source:HGNC Symbol;Acc:HGNC:10471]	protein_coding
PyrL2n3	MDD	ENSG00000159217	IGF2BP1	-3.16461	-0.913842	-0.964177	0.337328	0.999128	-4.68012	FALSE	10642	insulin like growth factor 2 mRNA binding protein 1 [Source:HGNC Symbol;Acc:HGNC:28866]	protein_coding
PyrL2n3	MDD	ENSG00000159228	CBR1	1.86172	0.28416	0.503324	0.615865	0.999128	-5.05262	FALSE	873	carbonyl reductase 1 [Source:HGNC Symbol;Acc:HGNC:1548]	protein_coding
PyrL2n3	MDD	ENSG00000159239		2.70329	-0.584531	-1.35959	0.177075	0.999128	-4.60608	FALSE		novel protein	protein_coding
PyrL2n3	MDD	ENSG00000159247	TUBBP5	2.2856	-0.777636	-1.28544	0.201663	0.999128	-4.66082	FALSE		tubulin beta pseudogene 5 [Source:HGNC Symbol;Acc:HGNC:23674]	transcribed_unprocessed_pseudogene
PyrL2n3	MDD	ENSG00000159248	GJD2	-2.382	-0.843416	-0.741803	0.459979	0.999128	-4.75304	FALSE	57369	gap junction protein delta 2 [Source:HGNC Symbol;Acc:HGNC:19154]	protein_coding
PyrL2n3	MDD	ENSG00000159256	MORC3	5.13498	0.0152394	0.0887965	0.929425	0.999128	-6.08899	FALSE	23515	MORC family CW-type zinc finger 3 [Source:HGNC Symbol;Acc:HGNC:23572]	protein_coding
PyrL2n3	MDD	ENSG00000159259	CHAF1B	3.13438	0.0274656	0.0613043	0.951242	0.999128	-5.41804	FALSE	8208	chromatin assembly factor 1 subunit B [Source:HGNC Symbol;Acc:HGNC:1911]	protein_coding
PyrL2n3	MDD	ENSG00000159261	CLDN14	-3.19274	-1.22001	-1.2689	0.207478	0.999128	-4.53151	FALSE	23562	claudin 14 [Source:HGNC Symbol;Acc:HGNC:2035]	protein_coding
PyrL2n3	MDD	ENSG00000159263	SIM2	1.01383	0.53383	0.731797	0.466037	0.999128	-4.87869	FALSE	6493	SIM bHLH transcription factor 2 [Source:HGNC Symbol;Acc:HGNC:10883]	protein_coding
PyrL2n3	MDD	ENSG00000159267	HLCS	6.98552	-0.0171627	-0.1578	0.874939	0.999128	-6.6141	FALSE	3141	holocarboxylase synthetase [Source:HGNC Symbol;Acc:HGNC:4976]	protein_coding
PyrL2n3	MDD	ENSG00000159307	SCUBE1	-0.04648	-0.428505	-0.406662	0.685142	0.999128	-4.90945	FALSE	80274	signal peptide, CUB domain and EGF like domain containing 1 [Source:HGNC Symbol;Acc:HGNC:13441]	protein_coding
PyrL2n3	MDD	ENSG00000159314	ARHGAP27	2.20353	-0.0667362	-0.110808	0.911995	0.999128	-5.19616	FALSE	201176	Rho GTPase activating protein 27 [Source:HGNC Symbol;Acc:HGNC:31813]	protein_coding
PyrL2n3	MDD	ENSG00000159322	ADPGK	3.86075	-0.338858	-1.03582	0.302832	0.999128	-5.20361	FALSE	83440	ADP dependent glucokinase [Source:HGNC Symbol;Acc:HGNC:25250]	protein_coding
PyrL2n3	MDD	ENSG00000159335	PTMS	6.99136	0.121625	0.949216	0.344843	0.999128	-6.16667	FALSE	5763	parathymosin [Source:HGNC Symbol;Acc:HGNC:9629]	protein_coding
PyrL2n3	MDD	ENSG00000159337	PLA2G4D	-3.06033	-1.75219	-1.76212	0.0811628	0.999128	-4.21111	FALSE	283748	phospholipase A2 group IVD [Source:HGNC Symbol;Acc:HGNC:30038]	protein_coding
PyrL2n3	MDD	ENSG00000159339	PADI4	-1.11119	0.884378	0.814772	0.417176	0.999128	-4.74624	FALSE	23569	peptidyl arginine deiminase 4 [Source:HGNC Symbol;Acc:HGNC:18368]	protein_coding
PyrL2n3	MDD	ENSG00000159346	ADIPOR1	5.33533	0.25051	1.39219	0.167011	0.999128	-5.22067	FALSE	51094	adiponectin receptor 1 [Source:HGNC Symbol;Acc:HGNC:24040]	protein_coding
PyrL2n3	MDD	ENSG00000159348	CYB5R1	3.00714	0.205853	0.527727	0.59888	0.999128	-5.27883	FALSE	51706	cytochrome b5 reductase 1 [Source:HGNC Symbol;Acc:HGNC:13397]	protein_coding
PyrL2n3	MDD	ENSG00000159352	PSMD4	5.04466	0.321834	1.60125	0.112537	0.999128	-4.83731	FALSE	5710	proteasome 26S subunit ubiquitin receptor, non-ATPase 4 [Source:HGNC Symbol;Acc:HGNC:9561]	protein_coding
PyrL2n3	MDD	ENSG00000159363	ATP13A2	6.8541	-0.0191848	-0.136527	0.891685	0.999128	-6.57348	FALSE	23400	ATPase cation transporting 13A2 [Source:HGNC Symbol;Acc:HGNC:30213]	protein_coding
PyrL2n3	MDD	ENSG00000159374	M1AP	2.13117	-0.0900673	-0.151214	0.880117	0.999128	-5.17049	FALSE	130951	meiosis 1 associated protein [Source:HGNC Symbol;Acc:HGNC:25183]	protein_coding
PyrL2n3	MDD	ENSG00000159377	PSMB4	2.85996	0.258163	0.541088	0.589674	0.999128	-5.22058	FALSE	5692	proteasome 20S subunit beta 4 [Source:HGNC Symbol;Acc:HGNC:9541]	protein_coding
PyrL2n3	MDD	ENSG00000159388	BTG2	1.11408	0.155988	0.168322	0.866676	0.999128	-5.00953	FALSE	7832	BTG anti-proliferation factor 2 [Source:HGNC Symbol;Acc:HGNC:1131]	protein_coding
PyrL2n3	MDD	ENSG00000159398	CES5A	1.91813	-0.721302	-1.01625	0.312008	0.999128	-4.77063	FALSE	221223	carboxylesterase 5A [Source:HGNC Symbol;Acc:HGNC:26459]	protein_coding
PyrL2n3	MDD	ENSG00000159399	HK2	-0.27852	-0.639496	-0.59487	0.5533	0.999128	-4.83051	FALSE	3099	hexokinase 2 [Source:HGNC Symbol;Acc:HGNC:4923]	protein_coding
PyrL2n3	MDD	ENSG00000159403	C1R	-0.176044	1.62061	1.47063	0.144592	0.999128	-4.40811	FALSE	715	complement C1r [Source:HGNC Symbol;Acc:HGNC:1246]	protein_coding
PyrL2n3	MDD	ENSG00000159409	CELF3	6.79211	-0.0390507	-0.316327	0.752426	0.999128	-6.50596	FALSE	11189	CUGBP Elav-like family member 3 [Source:HGNC Symbol;Acc:HGNC:11967]	protein_coding
PyrL2n3	MDD	ENSG00000159423	ALDH4A1	2.17524	-0.632292	-0.941791	0.348613	0.999128	-4.82572	FALSE	8659	aldehyde dehydrogenase 4 family member A1 [Source:HGNC Symbol;Acc:HGNC:406]	protein_coding
PyrL2n3	MDD	ENSG00000159433	STARD9	6.03034	-0.00729515	-0.0523019	0.958394	0.999128	-6.36599	FALSE	57519	StAR related lipid transfer domain containing 9 [Source:HGNC Symbol;Acc:HGNC:19162]	protein_coding
PyrL2n3	MDD	ENSG00000159445	THEM4	3.26237	0.363394	1.03533	0.30306	0.999128	-5.01818	FALSE	117145	thioesterase superfamily member 4 [Source:HGNC Symbol;Acc:HGNC:17947]	protein_coding
PyrL2n3	MDD	ENSG00000159450	TCHH	-1.14136	-2.17005	-2.29006	0.0241596	0.999128	-3.68642	FALSE	7062	trichohyalin [Source:HGNC Symbol;Acc:HGNC:11791]	protein_coding
PyrL2n3	MDD	ENSG00000159459	UBR1	6.55494	-0.0968901	-0.797425	0.42713	0.999128	-6.19817	FALSE	197131	ubiquitin protein ligase E3 component n-recognin 1 [Source:HGNC Symbol;Acc:HGNC:16808]	protein_coding
PyrL2n3	MDD	ENSG00000159461	AMFR	5.78257	-0.235825	-1.64219	0.103753	0.999128	-4.99877	FALSE	267	autocrine motility factor receptor [Source:HGNC Symbol;Acc:HGNC:463]	protein_coding
PyrL2n3	MDD	ENSG00000159479	MED8	3.7979	-0.191625	-0.497501	0.619949	0.999128	-5.56165	FALSE	112950	mediator complex subunit 8 [Source:HGNC Symbol;Acc:HGNC:19971]	protein_coding
PyrL2n3	MDD	ENSG00000159495	TGM7	-3.66055	0.715187	0.757107	0.4508	0.999128	-4.7469	FALSE	116179	transglutaminase 7 [Source:HGNC Symbol;Acc:HGNC:30790]	protein_coding
PyrL2n3	MDD	ENSG00000159496	RGL4	-2.44671	-0.196374	-0.184328	0.854137	0.999128	-4.86865	FALSE	266747	ral guanine nucleotide dissociation stimulator like 4 [Source:HGNC Symbol;Acc:HGNC:31911]	protein_coding
PyrL2n3	MDD	ENSG00000159579	RSPRY1	4.15112	0.189805	0.808512	0.420752	0.999128	-5.46803	FALSE	89970	ring finger and SPRY domain containing 1 [Source:HGNC Symbol;Acc:HGNC:29420]	protein_coding
PyrL2n3	MDD	ENSG00000159588	CCDC17	-2.74191	-1.58253	-1.40697	0.162596	0.999128	-4.45441	FALSE	149483	coiled-coil domain containing 17 [Source:HGNC Symbol;Acc:HGNC:26574]	protein_coding
PyrL2n3	MDD	ENSG00000159592	GPBP1L1	5.32817	0.0697536	0.436726	0.66327	0.999128	-6.06403	FALSE	60313	GC-rich promoter binding protein 1 like 1 [Source:HGNC Symbol;Acc:HGNC:28843]	protein_coding
PyrL2n3	MDD	ENSG00000159593	NAE1	5.0008	-0.0690787	-0.371524	0.711048	0.999128	-5.99002	FALSE	8883	NEDD8 activating enzyme E1 subunit 1 [Source:HGNC Symbol;Acc:HGNC:621]	protein_coding
PyrL2n3	MDD	ENSG00000159596	TMEM69	1.17885	-0.561194	-0.730472	0.466842	0.999128	-4.88945	FALSE	51249	transmembrane protein 69 [Source:HGNC Symbol;Acc:HGNC:28035]	protein_coding
PyrL2n3	MDD	ENSG00000159618	ADGRG5	-2.52832	-0.169161	-0.165076	0.869224	0.999128	-4.8787	FALSE	221188	adhesion G protein-coupled receptor G5 [Source:HGNC Symbol;Acc:HGNC:19010]	protein_coding
PyrL2n3	MDD	ENSG00000159625	DRC7	-0.957195	0.14505	0.132758	0.894656	0.999128	-4.88287	FALSE	84229	dynein regulatory complex subunit 7 [Source:HGNC Symbol;Acc:HGNC:25289]	protein_coding
PyrL2n3	MDD	ENSG00000159640	ACE	1.92961	-0.701151	-1.08286	0.281527	0.999128	-4.76442	FALSE	1636	angiotensin I converting enzyme [Source:HGNC Symbol;Acc:HGNC:2707]	protein_coding
PyrL2n3	MDD	ENSG00000159648	TEPP	-0.885575	1.23138	1.17191	0.24407	0.999128	-4.58773	FALSE	374739	testis, prostate and placenta expressed [Source:HGNC Symbol;Acc:HGNC:33745]	protein_coding
PyrL2n3	MDD	ENSG00000159650	UROC1	-0.943751	-0.313301	-0.299729	0.765018	0.999128	-4.89256	FALSE	131669	urocanate hydratase 1 [Source:HGNC Symbol;Acc:HGNC:26444]	protein_coding
PyrL2n3	MDD	ENSG00000159658	EFCAB14	4.98506	0.100425	0.569925	0.570031	0.999128	-5.8937	FALSE	9813	EF-hand calcium binding domain 14 [Source:HGNC Symbol;Acc:HGNC:29051]	protein_coding
PyrL2n3	MDD	ENSG00000159674	SPON2	5.55424	-0.0743692	-0.356962	0.721887	0.999128	-6.17665	FALSE	10417	spondin 2 [Source:HGNC Symbol;Acc:HGNC:11253]	protein_coding
PyrL2n3	MDD	ENSG00000159685	CHCHD6	7.52913	-0.0295576	-0.321867	0.748238	0.999128	-6.74147	FALSE	84303	coiled-coil-helix-coiled-coil-helix domain containing 6 [Source:HGNC Symbol;Acc:HGNC:28184]	protein_coding
PyrL2n3	MDD	ENSG00000159692	CTBP1	6.71653	-0.0204593	-0.177626	0.859383	0.999128	-6.55235	FALSE	1487	C-terminal binding protein 1 [Source:HGNC Symbol;Acc:HGNC:2494]	protein_coding
PyrL2n3	MDD	ENSG00000159708	LRRC36	-1.44147	0.159029	0.182544	0.855532	0.999128	-4.89555	FALSE	55282	leucine rich repeat containing 36 [Source:HGNC Symbol;Acc:HGNC:25615]	protein_coding
PyrL2n3	MDD	ENSG00000159712	ANKRD18CP	4.08231	0.294049	1.14313	0.255768	0.999128	-5.11541	FALSE		ankyrin repeat domain 18C, pseudogene [Source:HGNC Symbol;Acc:HGNC:43601]	unprocessed_pseudogene
PyrL2n3	MDD	ENSG00000159713	TPPP3	2.77687	0.0990984	0.154279	0.877731	0.999128	-5.29626	FALSE	51673	tubulin polymerization promoting protein family member 3 [Source:HGNC Symbol;Acc:HGNC:24162]	protein_coding
PyrL2n3	MDD	ENSG00000159714	ZDHHC1	4.13373	0.0342078	0.138965	0.889762	0.999128	-5.76944	FALSE	29800	zinc finger DHHC-type containing 1 [Source:HGNC Symbol;Acc:HGNC:17916]	protein_coding
PyrL2n3	MDD	ENSG00000159720	ATP6V0D1	6.11551	-0.0536809	-0.3919	0.695982	0.999128	-6.30274	FALSE	9114	ATPase H+ transporting V0 subunit d1 [Source:HGNC Symbol;Acc:HGNC:13724]	protein_coding
PyrL2n3	MDD	ENSG00000159733	ZFYVE28	7.95807	0.141195	1.44917	0.150479	0.999128	-5.89357	FALSE	57732	zinc finger FYVE-type containing 28 [Source:HGNC Symbol;Acc:HGNC:29334]	protein_coding
PyrL2n3	MDD	ENSG00000159753	CARMIL2	4.18532	0.231003	0.870843	0.385966	0.999128	-5.41726	FALSE	146206	capping protein regulator and myosin 1 linker 2 [Source:HGNC Symbol;Acc:HGNC:27089]	protein_coding
PyrL2n3	MDD	ENSG00000159784	FAM131B	6.40179	0.0170194	0.138972	0.889757	0.999128	-6.43975	FALSE	9715	family with sequence similarity 131 member B [Source:HGNC Symbol;Acc:HGNC:22202]	protein_coding
PyrL2n3	MDD	ENSG00000159788	RGS12	5.68937	0.154891	0.813972	0.417632	0.999128	-5.95148	FALSE	6002	regulator of G protein signaling 12 [Source:HGNC Symbol;Acc:HGNC:9994]	protein_coding
PyrL2n3	MDD	ENSG00000159792	PSKH1	4.57158	0.0830707	0.360057	0.719579	0.999128	-5.8009	FALSE	5681	protein serine kinase H1 [Source:HGNC Symbol;Acc:HGNC:9529]	protein_coding
PyrL2n3	MDD	ENSG00000159840	ZYX	5.85908	0.0702548	0.431822	0.666818	0.999128	-6.20812	FALSE	7791	zyxin [Source:HGNC Symbol;Acc:HGNC:13200]	protein_coding
PyrL2n3	MDD	ENSG00000159842	ABR	9.38362	0.019054	0.267387	0.789841	0.999128	-7.41066	FALSE	29	ABR activator of RhoGEF and GTPase [Source:HGNC Symbol;Acc:HGNC:81]	protein_coding
PyrL2n3	MDD	ENSG00000159871	LYPD5	4.05952	0.273536	1.05032	0.29615	0.999128	-5.20363	FALSE	284348	LY6/PLAUR domain containing 5 [Source:HGNC Symbol;Acc:HGNC:26397]	protein_coding
PyrL2n3	MDD	ENSG00000159873	CCDC117	3.20329	-0.0656005	-0.18452	0.853986	0.999128	-5.49424	FALSE	150275	coiled-coil domain containing 117 [Source:HGNC Symbol;Acc:HGNC:26599]	protein_coding
PyrL2n3	MDD	ENSG00000159882	ZNF230	-0.553536	-2.06183	-2.25574	0.0263072	0.999128	-3.74825	FALSE	7773	zinc finger protein 230 [Source:HGNC Symbol;Acc:HGNC:13024]	protein_coding
PyrL2n3	MDD	ENSG00000159884	CCDC107	-2.85172	-0.370895	-0.347345	0.729077	0.999128	-4.83735	FALSE	203260	coiled-coil domain containing 107 [Source:HGNC Symbol;Acc:HGNC:28465]	protein_coding
PyrL2n3	MDD	ENSG00000159885	ZNF222	-1.19251	-2.45749	-2.56671	0.0117777	0.961753	-3.32026	FALSE	7673	zinc finger protein 222 [Source:HGNC Symbol;Acc:HGNC:13015]	protein_coding
PyrL2n3	MDD	ENSG00000159899	NPR2	4.31506	0.106488	0.449918	0.653762	0.999128	-5.70281	FALSE	4882	natriuretic peptide receptor 2 [Source:HGNC Symbol;Acc:HGNC:7944]	protein_coding
PyrL2n3	MDD	ENSG00000159904	ZNF890P	3.08704	0.403551	0.914582	0.362653	0.999128	-5.15163	FALSE		zinc finger protein 890, pseudogene [Source:HGNC Symbol;Acc:HGNC:38691]	transcribed_unprocessed_pseudogene
PyrL2n3	MDD	ENSG00000159905	ZNF221	2.72845	0.279532	0.559069	0.577388	0.999128	-5.19022	FALSE	7638	zinc finger protein 221 [Source:HGNC Symbol;Acc:HGNC:13014]	protein_coding
PyrL2n3	MDD	ENSG00000159915	ZNF233	1.75041	0.316275	0.437555	0.66267	0.999128	-5.06371	FALSE	353355	zinc finger protein 233 [Source:HGNC Symbol;Acc:HGNC:30946]	protein_coding
PyrL2n3	MDD	ENSG00000159917	ZNF235	4.54916	0.126806	0.567216	0.571863	0.999128	-5.72228	FALSE	9310	zinc finger protein 235 [Source:HGNC Symbol;Acc:HGNC:12866]	protein_coding
PyrL2n3	MDD	ENSG00000159921	GNE	3.27487	-0.201175	-0.439859	0.661006	0.999128	-5.33077	FALSE	10020	glucosamine (UDP-N-acetyl)-2-epimerase/N-acetylmannosamine kinase [Source:HGNC Symbol;Acc:HGNC:23657]	protein_coding
PyrL2n3	MDD	ENSG00000159961	OR3A3	-3.69306	0.187969	0.18972	0.849921	0.999128	-4.8584	FALSE	8392	olfactory receptor family 3 subfamily A member 3 [Source:HGNC Symbol;Acc:HGNC:8284]	protein_coding
PyrL2n3	MDD	ENSG00000160007	ARHGAP35	8.06536	0.0914536	1.19489	0.23501	0.999128	-6.26712	FALSE	2909	Rho GTPase activating protein 35 [Source:HGNC Symbol;Acc:HGNC:4591]	protein_coding
PyrL2n3	MDD	ENSG00000160014	CALM3	9.95408	-0.0603148	-0.817506	0.416385	0.999128	-7.3517	FALSE	808	calmodulin 3 [Source:HGNC Symbol;Acc:HGNC:1449]	protein_coding
PyrL2n3	MDD	ENSG00000160049	DFFA	3.51588	0.0843301	0.236021	0.813909	0.999128	-5.44867	FALSE	1676	DNA fragmentation factor subunit alpha [Source:HGNC Symbol;Acc:HGNC:2772]	protein_coding
PyrL2n3	MDD	ENSG00000160050	CCDC28B	1.50423	-0.476225	-0.715242	0.476158	0.999128	-4.96772	FALSE	79140	coiled-coil domain containing 28B [Source:HGNC Symbol;Acc:HGNC:28163]	protein_coding
PyrL2n3	MDD	ENSG00000160051	IQCC	1.88843	0.611981	0.922458	0.358552	0.999128	-4.84306	FALSE	55721	IQ motif containing C [Source:HGNC Symbol;Acc:HGNC:25545]	protein_coding
PyrL2n3	MDD	ENSG00000160055	TMEM234	4.00439	-0.035511	-0.14222	0.887198	0.999128	-5.67527	FALSE	56063	transmembrane protein 234 [Source:HGNC Symbol;Acc:HGNC:28837]	protein_coding
PyrL2n3	MDD	ENSG00000160058	BSDC1	6.06578	-0.0803611	-0.664059	0.50821	0.999128	-6.16479	FALSE	55108	BSD domain containing 1 [Source:HGNC Symbol;Acc:HGNC:25501]	protein_coding
PyrL2n3	MDD	ENSG00000160062	ZBTB8A	-1.56618	-0.883351	-0.827817	0.409783	0.999128	-4.73419	FALSE	653121	zinc finger and BTB domain containing 8A [Source:HGNC Symbol;Acc:HGNC:24172]	protein_coding
PyrL2n3	MDD	ENSG00000160072	ATAD3B	4.6079	-0.265743	-1.14984	0.253007	0.999128	-5.27609	FALSE	83858	ATPase family AAA domain containing 3B [Source:HGNC Symbol;Acc:HGNC:24007]	protein_coding
PyrL2n3	MDD	ENSG00000160075	SSU72	5.66614	0.036665	0.221211	0.825388	0.999128	-6.21519	FALSE	29101	SSU72 homolog, RNA polymerase II CTD phosphatase [Source:HGNC Symbol;Acc:HGNC:25016]	protein_coding
PyrL2n3	MDD	ENSG00000160087	UBE2J2	4.52753	0.306392	1.18447	0.239087	0.999128	-5.19533	FALSE	118424	ubiquitin conjugating enzyme E2 J2 [Source:HGNC Symbol;Acc:HGNC:19268]	protein_coding
PyrL2n3	MDD	ENSG00000160094	ZNF362	5.84092	-0.383322	-2.45324	0.0159218	0.989485	-3.45437	FALSE	149076	zinc finger protein 362 [Source:HGNC Symbol;Acc:HGNC:18079]	protein_coding
PyrL2n3	MDD	ENSG00000160097	FNDC5	4.40882	0.0500627	0.200032	0.84187	0.999128	-5.77674	FALSE	252995	fibronectin type III domain containing 5 [Source:HGNC Symbol;Acc:HGNC:20240]	protein_coding
PyrL2n3	MDD	ENSG00000160111	CPAMD8	1.467	-0.664741	-0.873061	0.384762	0.999128	-4.84175	FALSE	27151	C3 and PZP like alpha-2-macroglobulin domain containing 8 [Source:HGNC Symbol;Acc:HGNC:23228]	protein_coding
PyrL2n3	MDD	ENSG00000160113	NR2F6	2.22774	-0.575191	-0.920215	0.359717	0.999128	-4.89006	FALSE	2063	nuclear receptor subfamily 2 group F member 6 [Source:HGNC Symbol;Acc:HGNC:7977]	protein_coding
PyrL2n3	MDD	ENSG00000160117	ANKLE1	-2.63081	1.0534	0.955712	0.341567	0.999128	-4.67493	FALSE	126549	ankyrin repeat and LEM domain containing 1 [Source:HGNC Symbol;Acc:HGNC:26812]	protein_coding
PyrL2n3	MDD	ENSG00000160124	MIX23	2.01012	-0.112082	-0.221638	0.825057	0.999128	-5.20592	FALSE	131076	mitochondrial matrix import factor 23 [Source:HGNC Symbol;Acc:HGNC:31136]	protein_coding
PyrL2n3	MDD	ENSG00000160131	VMA21	3.34649	-0.500141	-1.11579	0.267237	0.999128	-4.9546	FALSE	203547	vacuolar ATPase assembly factor VMA21 [Source:HGNC Symbol;Acc:HGNC:22082]	protein_coding
PyrL2n3	MDD	ENSG00000160145	KALRN	10.8138	-0.046041	-0.809922	0.420721	0.999128	-7.78502	FALSE	8997	kalirin RhoGEF kinase [Source:HGNC Symbol;Acc:HGNC:4814]	protein_coding
PyrL2n3	MDD	ENSG00000160161	CILP2	-3.58839	0.970935	0.928365	0.355497	0.999128	-4.68328	FALSE	148113	cartilage intermediate layer protein 2 [Source:HGNC Symbol;Acc:HGNC:24213]	protein_coding
PyrL2n3	MDD	ENSG00000160172	FAM86C2P	-1.95158	0.966631	0.878411	0.381867	0.999128	-4.71023	FALSE		family with sequence similarity 86 member C2, pseudogene [Source:HGNC Symbol;Acc:HGNC:42392]	transcribed_unprocessed_pseudogene
PyrL2n3	MDD	ENSG00000160179	ABCG1	5.09573	0.136944	0.774988	0.440211	0.999128	-5.76776	FALSE	9619	ATP binding cassette subfamily G member 1 [Source:HGNC Symbol;Acc:HGNC:73]	protein_coding
PyrL2n3	MDD	ENSG00000160183	TMPRSS3	-3.77842	-0.559542	-0.628916	0.530866	0.999128	-4.79342	FALSE	64699	transmembrane serine protease 3 [Source:HGNC Symbol;Acc:HGNC:11877]	protein_coding
PyrL2n3	MDD	ENSG00000160185	UBASH3A	-3.59984	0.794678	0.863469	0.389985	0.999128	-4.71816	FALSE	53347	ubiquitin associated and SH3 domain containing A [Source:HGNC Symbol;Acc:HGNC:12462]	protein_coding
PyrL2n3	MDD	ENSG00000160188	RSPH1	3.89609	0.273433	0.865165	0.389059	0.999128	-5.29823	FALSE	89765	radial spoke head component 1 [Source:HGNC Symbol;Acc:HGNC:12371]	protein_coding
PyrL2n3	MDD	ENSG00000160190	SLC37A1	6.01306	-0.0609179	-0.376604	0.707281	0.999128	-6.28018	FALSE	54020	solute carrier family 37 member 1 [Source:HGNC Symbol;Acc:HGNC:11024]	protein_coding
PyrL2n3	MDD	ENSG00000160191	PDE9A	3.32314	0.140411	0.310379	0.756931	0.999128	-5.40674	FALSE	5152	phosphodiesterase 9A [Source:HGNC Symbol;Acc:HGNC:8795]	protein_coding
PyrL2n3	MDD	ENSG00000160193	WDR4	3.85175	0.0431807	0.146626	0.883728	0.999128	-5.61128	FALSE	10785	WD repeat domain 4 [Source:HGNC Symbol;Acc:HGNC:12756]	protein_coding
PyrL2n3	MDD	ENSG00000160194	NDUFV3	5.22701	-0.181025	-0.990899	0.324173	0.999128	-5.64828	FALSE	4731	NADH:ubiquinone oxidoreductase subunit V3 [Source:HGNC Symbol;Acc:HGNC:7719]	protein_coding
PyrL2n3	MDD	ENSG00000160199	PKNOX1	5.57621	-0.359199	-1.93695	0.0556283	0.999128	-4.41527	FALSE	5316	PBX/knotted 1 homeobox 1 [Source:HGNC Symbol;Acc:HGNC:9022]	protein_coding
PyrL2n3	MDD	ENSG00000160200	CBS	-2.04623	-0.175464	-0.151481	0.879907	0.999128	-4.86959	FALSE	875	cystathionine beta-synthase [Source:HGNC Symbol;Acc:HGNC:1550]	protein_coding
PyrL2n3	MDD	ENSG00000160200	CBS	-2.04623	-0.175464	-0.151481	0.879907	0.999128	-4.86959	FALSE	102724560	cystathionine beta-synthase [Source:HGNC Symbol;Acc:HGNC:1550]	protein_coding
PyrL2n3	MDD	ENSG00000160201	U2AF1	-1.26001	0.143552	0.129974	0.896853	0.999128	-4.88332	FALSE	7307	U2 small nuclear RNA auxiliary factor 1 [Source:HGNC Symbol;Acc:HGNC:12453]	protein_coding
PyrL2n3	MDD	ENSG00000160201	U2AF1	-1.26001	0.143552	0.129974	0.896853	0.999128	-4.88332	FALSE	102724594	U2 small nuclear RNA auxiliary factor 1 [Source:HGNC Symbol;Acc:HGNC:12453]	protein_coding
PyrL2n3	MDD	ENSG00000160207	HSF2BP	2.55061	-0.489214	-0.905629	0.367351	0.999128	-4.93193	FALSE	11077	heat shock transcription factor 2 binding protein [Source:HGNC Symbol;Acc:HGNC:5226]	protein_coding
PyrL2n3	MDD	ENSG00000160208	RRP1B	4.65194	0.20056	1.02115	0.309697	0.999128	-5.44071	FALSE	23076	ribosomal RNA processing 1B [Source:HGNC Symbol;Acc:HGNC:23818]	protein_coding
PyrL2n3	MDD	ENSG00000160209	PDXK	7.15071	0.0478086	0.382006	0.703283	0.999128	-6.598	FALSE	8566	pyridoxal kinase [Source:HGNC Symbol;Acc:HGNC:8819]	protein_coding
PyrL2n3	MDD	ENSG00000160211	G6PD	3.74502	-0.519662	-1.49382	0.138431	0.999128	-4.61141	FALSE	2539	glucose-6-phosphate dehydrogenase [Source:HGNC Symbol;Acc:HGNC:4057]	protein_coding
PyrL2n3	MDD	ENSG00000160213	CSTB	2.93996	0.196885	0.45212	0.65218	0.999128	-5.33314	FALSE	1476	cystatin B [Source:HGNC Symbol;Acc:HGNC:2482]	protein_coding
PyrL2n3	MDD	ENSG00000160214	RRP1	4.58279	-0.114419	-0.563279	0.57453	0.999128	-5.74717	FALSE	8568	ribosomal RNA processing 1 [Source:HGNC Symbol;Acc:HGNC:18785]	protein_coding
PyrL2n3	MDD	ENSG00000160216	AGPAT3	7.0062	-0.0108086	-0.112026	0.911031	0.999128	-6.63094	FALSE	56894	1-acylglycerol-3-phosphate O-acyltransferase 3 [Source:HGNC Symbol;Acc:HGNC:326]	protein_coding
PyrL2n3	MDD	ENSG00000160218	TRAPPC10	6.19415	0.0445874	0.366498	0.714783	0.999128	-6.34225	FALSE	7109	trafficking protein particle complex subunit 10 [Source:HGNC Symbol;Acc:HGNC:11868]	protein_coding
PyrL2n3	MDD	ENSG00000160219	GAB3	-0.767344	0.247981	0.274618	0.784187	0.999128	-4.9107	FALSE	139716	GRB2 associated binding protein 3 [Source:HGNC Symbol;Acc:HGNC:17515]	protein_coding
PyrL2n3	MDD	ENSG00000160221	GATD3	-0.221359	-1.06007	-1.13699	0.258312	0.999128	-4.62241	FALSE	8209	glutamine amidotransferase class 1 domain containing 3 [Source:HGNC Symbol;Acc:HGNC:1273]	protein_coding
PyrL2n3	MDD	ENSG00000160224	AIRE	-1.65912	-1.3392	-1.21902	0.22576	0.999128	-4.55693	FALSE	326	autoimmune regulator [Source:HGNC Symbol;Acc:HGNC:360]	protein_coding
PyrL2n3	MDD	ENSG00000160226	CFAP410	2.86467	0.881565	1.43027	0.156115	0.999128	-4.55228	FALSE	755	cilia and flagella associated protein 410 [Source:HGNC Symbol;Acc:HGNC:1260]	protein_coding
PyrL2n3	MDD	ENSG00000160229	ZNF66	3.83328	-0.0784854	-0.260083	0.795345	0.999128	-5.60404	FALSE	7617	zinc finger protein 66 [Source:HGNC Symbol;Acc:HGNC:13135]	protein_coding
PyrL2n3	MDD	ENSG00000160255	ITGB2	-1.6682	1.21673	1.05782	0.292733	0.999128	-4.63617	FALSE	3689	integrin subunit beta 2 [Source:HGNC Symbol;Acc:HGNC:6155]	protein_coding
PyrL2n3	MDD	ENSG00000160256	SLX9	4.42295	0.144622	0.5502	0.583432	0.999128	-5.73535	FALSE	85395	SLX9 ribosome biogenesis factor [Source:HGNC Symbol;Acc:HGNC:15811]	protein_coding
PyrL2n3	MDD	ENSG00000160271	RALGDS	4.41388	0.193712	0.73157	0.466175	0.999128	-5.60932	FALSE	5900	ral guanine nucleotide dissociation stimulator [Source:HGNC Symbol;Acc:HGNC:9842]	protein_coding
PyrL2n3	MDD	ENSG00000160282	FTCD	4.59285	-0.123929	-0.388415	0.698551	0.999128	-5.78726	FALSE	10841	formimidoyltransferase cyclodeaminase [Source:HGNC Symbol;Acc:HGNC:3974]	protein_coding
PyrL2n3	MDD	ENSG00000160284	SPATC1L	3.85393	0.345433	1.24321	0.216754	0.999128	-4.97041	FALSE	84221	spermatogenesis and centriole associated 1 like [Source:HGNC Symbol;Acc:HGNC:1298]	protein_coding
PyrL2n3	MDD	ENSG00000160285	LSS	5.31652	-0.0312138	-0.159427	0.87366	0.999128	-6.13022	FALSE	4047	lanosterol synthase [Source:HGNC Symbol;Acc:HGNC:6708]	protein_coding
PyrL2n3	MDD	ENSG00000160293	VAV2	4.1081	-0.469531	-1.18238	0.24002	0.999128	-5.06162	FALSE	7410	vav guanine nucleotide exchange factor 2 [Source:HGNC Symbol;Acc:HGNC:12658]	protein_coding
PyrL2n3	MDD	ENSG00000160294	MCM3AP	5.88274	0.0458338	0.342797	0.732485	0.999128	-6.24856	FALSE	8888	minichromosome maintenance complex component 3 associated protein [Source:HGNC Symbol;Acc:HGNC:6946]	protein_coding
PyrL2n3	MDD	ENSG00000160298	C21orf58	0.549672	-0.944041	-1.20261	0.232023	0.999128	-4.60248	FALSE	54058	chromosome 21 open reading frame 58 [Source:HGNC Symbol;Acc:HGNC:1300]	protein_coding
PyrL2n3	MDD	ENSG00000160299	PCNT	7.80594	-0.0238747	-0.174808	0.861694	0.999128	-6.86527	FALSE	5116	pericentrin [Source:HGNC Symbol;Acc:HGNC:16068]	protein_coding
PyrL2n3	MDD	ENSG00000160305	DIP2A	5.91071	-0.172085	-1.01461	0.312786	0.999128	-5.76722	FALSE	23181	disco interacting protein 2 homolog A [Source:HGNC Symbol;Acc:HGNC:17217]	protein_coding
PyrL2n3	MDD	ENSG00000160307	S100B	-0.272404	0.129534	0.122754	0.902553	0.999128	-4.89814	FALSE	6285	S100 calcium binding protein B [Source:HGNC Symbol;Acc:HGNC:10500]	protein_coding
PyrL2n3	MDD	ENSG00000160310	PRMT2	5.6474	0.104708	0.666387	0.506727	0.999128	-6.02944	FALSE	3275	protein arginine methyltransferase 2 [Source:HGNC Symbol;Acc:HGNC:5186]	protein_coding
PyrL2n3	MDD	ENSG00000160321	ZNF208	2.87122	0.119505	0.185888	0.852924	0.999128	-5.26393	FALSE	7757	zinc finger protein 208 [Source:HGNC Symbol;Acc:HGNC:12999]	protein_coding
PyrL2n3	MDD	ENSG00000160323	ADAMTS13	4.97164	-0.255103	-1.25417	0.21276	0.999128	-5.26167	FALSE	11093	ADAM metallopeptidase with thrombospondin type 1 motif 13 [Source:HGNC Symbol;Acc:HGNC:1366]	protein_coding
PyrL2n3	MDD	ENSG00000160325	CACFD1	3.55524	-0.0111265	-0.0328509	0.97386	0.999128	-5.53643	FALSE	11094	calcium channel flower domain containing 1 [Source:HGNC Symbol;Acc:HGNC:1365]	protein_coding
PyrL2n3	MDD	ENSG00000160326	SLC2A6	4.60803	0.154309	0.584242	0.560399	0.999128	-5.71156	FALSE	11182	solute carrier family 2 member 6 [Source:HGNC Symbol;Acc:HGNC:11011]	protein_coding
PyrL2n3	MDD	ENSG00000160336	ZNF761	-1.15422	1.25292	1.20327	0.231767	0.999128	-4.57298	FALSE	388561	zinc finger protein 761 [Source:HGNC Symbol;Acc:HGNC:23179]	protein_coding
PyrL2n3	MDD	ENSG00000160336	ZNF761	-1.15422	1.25292	1.20327	0.231767	0.999128	-4.57298	FALSE	110116772	zinc finger protein 761 [Source:HGNC Symbol;Acc:HGNC:23179]	protein_coding
PyrL2n3	MDD	ENSG00000160345	PIERCE1	-1.92117	0.902421	0.774975	0.440218	0.999128	-4.74672	FALSE	138162	piercer of microtubule wall 1 [Source:HGNC Symbol;Acc:HGNC:28435]	protein_coding
PyrL2n3	MDD	ENSG00000160352	ZNF714	3.79087	0.116492	0.379619	0.705048	0.999128	-5.52272	FALSE	148206	zinc finger protein 714 [Source:HGNC Symbol;Acc:HGNC:27124]	protein_coding
PyrL2n3	MDD	ENSG00000160360	GPSM1	5.64705	0.218924	1.1431	0.255779	0.999128	-5.60528	FALSE	26086	G protein signaling modulator 1 [Source:HGNC Symbol;Acc:HGNC:17858]	protein_coding
PyrL2n3	MDD	ENSG00000160392	C19orf47	3.6676	0.117935	0.353768	0.724272	0.999128	-5.52365	FALSE	126526	chromosome 19 open reading frame 47 [Source:HGNC Symbol;Acc:HGNC:26723]	protein_coding
PyrL2n3	MDD	ENSG00000160396	HIPK4	4.03269	-0.125948	-0.418863	0.676232	0.999128	-5.61315	FALSE	147746	homeodomain interacting protein kinase 4 [Source:HGNC Symbol;Acc:HGNC:19007]	protein_coding
PyrL2n3	MDD	ENSG00000160401	CFAP157	-3.33526	-0.484696	-0.437986	0.662359	0.999128	-4.82719	FALSE	286207	cilia and flagella associated protein 157 [Source:HGNC Symbol;Acc:HGNC:27843]	protein_coding
PyrL2n3	MDD	ENSG00000160404	TOR2A	1.56751	-1.07665	-1.60946	0.110729	0.999128	-4.28827	FALSE	27433	torsin family 2 member A [Source:HGNC Symbol;Acc:HGNC:11996]	protein_coding
PyrL2n3	MDD	ENSG00000160408	ST6GALNAC6	-1.14309	0.528782	0.521415	0.603252	0.999128	-4.84276	FALSE	30815	ST6 N-acetylgalactosaminide alpha-2,6-sialyltransferase 6 [Source:HGNC Symbol;Acc:HGNC:23364]	protein_coding
PyrL2n3	MDD	ENSG00000160410	SHKBP1	1.38804	-0.793883	-0.958723	0.340055	0.999128	-4.76923	FALSE	92799	SH3KBP1 binding protein 1 [Source:HGNC Symbol;Acc:HGNC:19214]	protein_coding
PyrL2n3	MDD	ENSG00000160439	RDH13	4.30965	0.424117	1.69846	0.0925908	0.999128	-4.46124	FALSE	112724	retinol dehydrogenase 13 [Source:HGNC Symbol;Acc:HGNC:19978]	protein_coding
PyrL2n3	MDD	ENSG00000160445	ZER1	6.97161	-0.0622234	-0.652547	0.515574	0.999128	-6.42188	FALSE	10444	zyg-11 related cell cycle regulator [Source:HGNC Symbol;Acc:HGNC:30960]	protein_coding
PyrL2n3	MDD	ENSG00000160446	ZDHHC12	-2.4097	-0.163831	-0.136565	0.891654	0.999128	-4.86096	FALSE	84885	zinc finger DHHC-type palmitoyltransferase 12 [Source:HGNC Symbol;Acc:HGNC:19159]	protein_coding
PyrL2n3	MDD	ENSG00000160460	SPTBN4	8.50516	0.0196885	0.183487	0.854901	0.999128	-7.09569	FALSE	57731	spectrin beta, non-erythrocytic 4 [Source:HGNC Symbol;Acc:HGNC:14896]	protein_coding
PyrL2n3	MDD	ENSG00000160469	BRSK1	6.96885	-0.0951061	-0.90604	0.367135	0.999128	-6.23234	FALSE	84446	BR serine/threonine kinase 1 [Source:HGNC Symbol;Acc:HGNC:18994]	protein_coding
PyrL2n3	MDD	ENSG00000160505	NLRP4	-3.18913	1.6503	1.71322	0.08983	0.999128	-4.24915	FALSE	147945	NLR family pyrin domain containing 4 [Source:HGNC Symbol;Acc:HGNC:22943]	protein_coding
PyrL2n3	MDD	ENSG00000160539	PLPP7	4.93217	0.0425293	0.197477	0.843863	0.999128	-5.96781	FALSE	84814	phospholipid phosphatase 7 (inactive) [Source:HGNC Symbol;Acc:HGNC:28174]	protein_coding
PyrL2n3	MDD	ENSG00000160551	TAOK1	7.75089	-0.0527279	-0.668158	0.505601	0.999128	-6.64635	FALSE	57551	TAO kinase 1 [Source:HGNC Symbol;Acc:HGNC:29259]	protein_coding
PyrL2n3	MDD	ENSG00000160563	MED27	7.2732	-0.00681702	-0.0730715	0.941898	0.999128	-6.724	FALSE	9442	mediator complex subunit 27 [Source:HGNC Symbol;Acc:HGNC:2377]	protein_coding
PyrL2n3	MDD	ENSG00000160570	DEDD2	3.86098	-0.0708618	-0.263906	0.792406	0.999128	-5.65866	FALSE	162989	death effector domain containing 2 [Source:HGNC Symbol;Acc:HGNC:24450]	protein_coding
PyrL2n3	MDD	ENSG00000160584	SIK3	8.19249	-0.115318	-1.48028	0.142003	0.999128	-5.91971	FALSE	23387	SIK family kinase 3 [Source:HGNC Symbol;Acc:HGNC:29165]	protein_coding
PyrL2n3	MDD	ENSG00000160588	MPZL3	-1.57069	0.0814416	0.080086	0.936332	0.999128	-4.89108	FALSE	196264	myelin protein zero like 3 [Source:HGNC Symbol;Acc:HGNC:27279]	protein_coding
PyrL2n3	MDD	ENSG00000160593	JAML	-3.46686	1.61204	1.65749	0.100615	0.999128	-4.29026	FALSE	120425	junction adhesion molecule like [Source:HGNC Symbol;Acc:HGNC:19084]	protein_coding
PyrL2n3	MDD	ENSG00000160613	PCSK7	5.14466	0.169761	0.93525	0.351956	0.999128	-5.66196	FALSE	9159	proprotein convertase subtilisin/kexin type 7 [Source:HGNC Symbol;Acc:HGNC:8748]	protein_coding
PyrL2n3	MDD	ENSG00000160633	SAFB	6.88108	-0.0869693	-0.753856	0.452741	0.999128	-6.31511	FALSE	6294	scaffold attachment factor B [Source:HGNC Symbol;Acc:HGNC:10520]	protein_coding
PyrL2n3	MDD	ENSG00000160678	S100A1	-1.70957	-1.72715	-1.67959	0.0962189	0.999128	-4.27361	FALSE	6271	S100 calcium binding protein A1 [Source:HGNC Symbol;Acc:HGNC:10486]	protein_coding
PyrL2n3	MDD	ENSG00000160679	CHTOP	4.23524	-0.310737	-1.37312	0.172846	0.999128	-4.94487	FALSE	26097	chromatin target of PRMT1 [Source:HGNC Symbol;Acc:HGNC:24511]	protein_coding
PyrL2n3	MDD	ENSG00000160685	ZBTB7B	1.0271	0.216965	0.274265	0.784458	0.999128	-5.09013	FALSE	51043	zinc finger and BTB domain containing 7B [Source:HGNC Symbol;Acc:HGNC:18668]	protein_coding
PyrL2n3	MDD	ENSG00000160688	FLAD1	2.7512	0.0110182	0.0298328	0.976261	0.999128	-5.36145	FALSE	80308	flavin adenine dinucleotide synthetase 1 [Source:HGNC Symbol;Acc:HGNC:24671]	protein_coding
PyrL2n3	MDD	ENSG00000160691	SHC1	3.6193	-0.0121982	-0.035405	0.971829	0.999128	-5.594	FALSE	6464	SHC adaptor protein 1 [Source:HGNC Symbol;Acc:HGNC:10840]	protein_coding
PyrL2n3	MDD	ENSG00000160695	VPS11	4.70888	-0.348405	-1.68814	0.0945603	0.999128	-4.60694	FALSE	55823	VPS11 core subunit of CORVET and HOPS complexes [Source:HGNC Symbol;Acc:HGNC:14583]	protein_coding
PyrL2n3	MDD	ENSG00000160703	NLRX1	2.41121	0.0563728	0.122582	0.902689	0.999128	-5.33934	FALSE	79671	NLR family member X1 [Source:HGNC Symbol;Acc:HGNC:29890]	protein_coding
PyrL2n3	MDD	ENSG00000160710	ADAR	7.54955	0.0173112	0.212355	0.83227	0.999128	-6.79085	FALSE	103	adenosine deaminase RNA specific [Source:HGNC Symbol;Acc:HGNC:225]	protein_coding
PyrL2n3	MDD	ENSG00000160712	IL6R	2.22981	-0.0229303	-0.0387693	0.969153	0.999128	-5.26371	FALSE	3570	interleukin 6 receptor [Source:HGNC Symbol;Acc:HGNC:6019]	protein_coding
PyrL2n3	MDD	ENSG00000160714	UBE2Q1	5.00749	-0.0343376	-0.193807	0.846728	0.999128	-6.01527	FALSE	55585	ubiquitin conjugating enzyme E2 Q1 [Source:HGNC Symbol;Acc:HGNC:15698]	protein_coding
PyrL2n3	MDD	ENSG00000160716	CHRNB2	6.09373	-0.00907347	-0.0702416	0.944144	0.999128	-6.3775	FALSE	1141	cholinergic receptor nicotinic beta 2 subunit [Source:HGNC Symbol;Acc:HGNC:1962]	protein_coding
PyrL2n3	MDD	ENSG00000160741	CRTC2	4.04898	-0.142757	-0.458703	0.647462	0.999128	-5.6491	FALSE	200186	CREB regulated transcription coactivator 2 [Source:HGNC Symbol;Acc:HGNC:27301]	protein_coding
PyrL2n3	MDD	ENSG00000160746	ANO10	6.39888	-0.154396	-1.42854	0.156312	0.999128	-5.4816	FALSE	55129	anoctamin 10 [Source:HGNC Symbol;Acc:HGNC:25519]	protein_coding
PyrL2n3	MDD	ENSG00000160752	FDPS	3.88376	0.199675	0.626347	0.532542	0.999128	-5.45615	FALSE	2224	farnesyl diphosphate synthase [Source:HGNC Symbol;Acc:HGNC:3631]	protein_coding
PyrL2n3	MDD	ENSG00000160753	RUSC1	5.86882	-0.0237773	-0.166138	0.86839	0.999128	-6.29604	FALSE	23623	RUN and SH3 domain containing 1 [Source:HGNC Symbol;Acc:HGNC:17153]	protein_coding
PyrL2n3	MDD	ENSG00000160766	GBAP1	4.19206	-0.124183	-0.490476	0.624892	0.999128	-5.61416	FALSE		glucosylceramidase beta pseudogene 1 [Source:HGNC Symbol;Acc:HGNC:4178]	transcribed_unprocessed_pseudogene
PyrL2n3	MDD	ENSG00000160767	FAM189B	3.84517	0.435069	1.50823	0.134708	0.999128	-4.63073	FALSE	10712	family with sequence similarity 189 member B [Source:HGNC Symbol;Acc:HGNC:1233]	protein_coding
PyrL2n3	MDD	ENSG00000160781	PAQR6	0.409378	-1.30895	-1.39463	0.166278	0.999128	-4.45899	FALSE	79957	progestin and adipoQ receptor family member 6 [Source:HGNC Symbol;Acc:HGNC:30132]	protein_coding
PyrL2n3	MDD	ENSG00000160783	PMF1	-2.83621	-2.01891	-1.90091	0.0602489	0.999128	-4.1243	FALSE	11243	polyamine modulated factor 1 [Source:HGNC Symbol;Acc:HGNC:9112]	protein_coding
PyrL2n3	MDD	ENSG00000160785	SLC25A44	5.94851	-0.00523328	-0.0364026	0.971035	0.999128	-6.32438	FALSE	9673	solute carrier family 25 member 44 [Source:HGNC Symbol;Acc:HGNC:29036]	protein_coding
PyrL2n3	MDD	ENSG00000160789	LMNA	3.29334	-0.160399	-0.450924	0.653039	0.999128	-5.43405	FALSE	4000	lamin A/C [Source:HGNC Symbol;Acc:HGNC:6636]	protein_coding
PyrL2n3	MDD	ENSG00000160796	NBEAL2	4.54046	-0.0400732	-0.176463	0.860294	0.999128	-5.8171	FALSE	23218	neurobeachin like 2 [Source:HGNC Symbol;Acc:HGNC:31928]	protein_coding
PyrL2n3	MDD	ENSG00000160799	CCDC12	4.87949	0.147187	0.768239	0.444191	0.999128	-5.72296	FALSE	151903	coiled-coil domain containing 12 [Source:HGNC Symbol;Acc:HGNC:28332]	protein_coding
PyrL2n3	MDD	ENSG00000160801	PTH1R	-0.281064	-0.919491	-0.840092	0.402899	0.999128	-4.74456	FALSE	5745	parathyroid hormone 1 receptor [Source:HGNC Symbol;Acc:HGNC:9608]	protein_coding
PyrL2n3	MDD	ENSG00000160803	UBQLN4	5.11294	0.227071	1.29069	0.199843	0.999128	-5.27535	FALSE	56893	ubiquilin 4 [Source:HGNC Symbol;Acc:HGNC:1237]	protein_coding
PyrL2n3	MDD	ENSG00000160808	MYL3	-2.74644	0.285785	0.271046	0.786925	0.999128	-4.85133	FALSE	4634	myosin light chain 3 [Source:HGNC Symbol;Acc:HGNC:7584]	protein_coding
PyrL2n3	MDD	ENSG00000160813	PPP1R35	-3.28521	1.63122	1.39977	0.164736	0.999128	-4.45909	FALSE	221908	protein phosphatase 1 regulatory subunit 35 [Source:HGNC Symbol;Acc:HGNC:28320]	protein_coding
PyrL2n3	MDD	ENSG00000160818	GPATCH4	4.99051	0.385701	2.16232	0.0330245	0.999128	-3.82411	FALSE	54865	G-patch domain containing 4 (gene/pseudogene) [Source:HGNC Symbol;Acc:HGNC:25982]	protein_coding
PyrL2n3	MDD	ENSG00000160838	LRRC71	-2.18046	0.802485	0.75857	0.449928	0.999128	-4.75438	FALSE	149499	leucine rich repeat containing 71 [Source:HGNC Symbol;Acc:HGNC:26556]	protein_coding
PyrL2n3	MDD	ENSG00000160856	FCRL3	-3.90858	-0.736592	-0.787822	0.4327	0.999128	-4.74074	FALSE	115352	Fc receptor like 3 [Source:HGNC Symbol;Acc:HGNC:18506]	protein_coding
PyrL2n3	MDD	ENSG00000160867	FGFR4	-3.14101	-0.0222091	-0.0204233	0.983747	0.999128	-4.86727	FALSE	2264	fibroblast growth factor receptor 4 [Source:HGNC Symbol;Acc:HGNC:3691]	protein_coding
PyrL2n3	MDD	ENSG00000160868	CYP3A4	1.58954	0.0795111	0.113527	0.909844	0.999128	-5.11046	FALSE	1576	cytochrome P450 family 3 subfamily A member 4 [Source:HGNC Symbol;Acc:HGNC:2637]	protein_coding
PyrL2n3	MDD	ENSG00000160877	NACC1	6.06291	-0.0287999	-0.199956	0.841929	0.999128	-6.3591	FALSE	112939	nucleus accumbens associated 1 [Source:HGNC Symbol;Acc:HGNC:20967]	protein_coding
PyrL2n3	MDD	ENSG00000160883	HK3	2.49967	0.176413	0.264148	0.792308	0.999128	-5.28898	FALSE	3101	hexokinase 3 [Source:HGNC Symbol;Acc:HGNC:4925]	protein_coding
PyrL2n3	MDD	ENSG00000160888	IER2	0.0702518	-0.18786	-0.182733	0.855384	0.999128	-4.91878	FALSE	9592	immediate early response 2 [Source:HGNC Symbol;Acc:HGNC:28871]	protein_coding
PyrL2n3	MDD	ENSG00000160908	ZNF394	2.2505	-0.657092	-1.07544	0.284817	0.999128	-4.79554	FALSE	84124	zinc finger protein 394 [Source:HGNC Symbol;Acc:HGNC:18832]	protein_coding
PyrL2n3	MDD	ENSG00000160917	CPSF4	3.45534	0.107748	0.347821	0.72872	0.999128	-5.50381	FALSE	10898	cleavage and polyadenylation specific factor 4 [Source:HGNC Symbol;Acc:HGNC:2327]	protein_coding
PyrL2n3	MDD	ENSG00000160932	LY6E	5.89144	0.0420233	0.307379	0.759206	0.999128	-6.28187	FALSE	4061	lymphocyte antigen 6 family member E [Source:HGNC Symbol;Acc:HGNC:6727]	protein_coding
PyrL2n3	MDD	ENSG00000160948	VPS28	3.62982	0.0954039	0.296603	0.767397	0.999128	-5.58444	FALSE	51160	VPS28 subunit of ESCRT-I [Source:HGNC Symbol;Acc:HGNC:18178]	protein_coding
PyrL2n3	MDD	ENSG00000160949	TONSL	2.51961	-0.115652	-0.180129	0.857423	0.999128	-5.23045	FALSE	4796	tonsoku like, DNA repair protein [Source:HGNC Symbol;Acc:HGNC:7801]	protein_coding
PyrL2n3	MDD	ENSG00000160953	PWWP3A	5.77269	0.155313	1.04064	0.300599	0.999128	-5.74653	FALSE	84939	PWWP domain containing 3A, DNA repair factor [Source:HGNC Symbol;Acc:HGNC:29641]	protein_coding
PyrL2n3	MDD	ENSG00000160957	RECQL4	1.06145	-0.0196567	-0.0270616	0.978466	0.999128	-5.10572	FALSE	9401	RecQ like helicase 4 [Source:HGNC Symbol;Acc:HGNC:9949]	protein_coding
PyrL2n3	MDD	ENSG00000160959	LRRC14	3.20999	0.482563	1.16155	0.248238	0.999128	-4.88145	FALSE	9684	leucine rich repeat containing 14 [Source:HGNC Symbol;Acc:HGNC:20419]	protein_coding
PyrL2n3	MDD	ENSG00000160961	ZNF333	4.20478	0.00257884	0.0113668	0.990954	0.999128	-5.80869	FALSE	84449	zinc finger protein 333 [Source:HGNC Symbol;Acc:HGNC:15624]	protein_coding
PyrL2n3	MDD	ENSG00000160963	COL26A1	7.52915	-0.23138	-1.33763	0.185278	0.999128	-5.91828	FALSE	136227	collagen type XXVI alpha 1 chain [Source:HGNC Symbol;Acc:HGNC:18038]	protein_coding
PyrL2n3	MDD	ENSG00000160972	PPP1R16A	3.99152	-0.25402	-0.939056	0.350008	0.999128	-5.28679	FALSE	84988	protein phosphatase 1 regulatory subunit 16A [Source:HGNC Symbol;Acc:HGNC:14941]	protein_coding
PyrL2n3	MDD	ENSG00000160991	ORAI2	4.62592	-0.146917	-0.614408	0.540368	0.999128	-5.71296	FALSE	80228	ORAI calcium release-activated calcium modulator 2 [Source:HGNC Symbol;Acc:HGNC:21667]	protein_coding
PyrL2n3	MDD	ENSG00000160993	ALKBH4	1.80471	-0.277111	-0.448903	0.654492	0.999128	-5.08583	FALSE	54784	alkB homolog 4, lysine demethylase [Source:HGNC Symbol;Acc:HGNC:21900]	protein_coding
PyrL2n3	MDD	ENSG00000160999	SH2B2	1.85408	0.616098	0.965989	0.336425	0.999128	-4.82873	FALSE	10603	SH2B adaptor protein 2 [Source:HGNC Symbol;Acc:HGNC:17381]	protein_coding
PyrL2n3	MDD	ENSG00000161010	MRNIP	4.69458	-0.0145212	-0.0669977	0.94672	0.999128	-5.9268	FALSE	51149	MRN complex interacting protein [Source:HGNC Symbol;Acc:HGNC:30817]	protein_coding
PyrL2n3	MDD	ENSG00000161011	SQSTM1	6.07008	0.0230889	0.176905	0.859948	0.999128	-6.34741	FALSE	8878	sequestosome 1 [Source:HGNC Symbol;Acc:HGNC:11280]	protein_coding
PyrL2n3	MDD	ENSG00000161013	MGAT4B	5.25822	0.183003	0.933898	0.352649	0.999128	-5.70771	FALSE	11282	alpha-1,3-mannosyl-glycoprotein 4-beta-N-acetylglucosaminyltransferase B [Source:HGNC Symbol;Acc:HGNC:7048]	protein_coding
PyrL2n3	MDD	ENSG00000161016	RPL8	4.50462	0.272466	0.852187	0.396186	0.999128	-5.49038	FALSE	6132	ribosomal protein L8 [Source:HGNC Symbol;Acc:HGNC:10368]	protein_coding
PyrL2n3	MDD	ENSG00000161021	MAML1	5.60585	-0.0430316	-0.277621	0.781888	0.999128	-6.21674	FALSE	9794	mastermind like transcriptional coactivator 1 [Source:HGNC Symbol;Acc:HGNC:13632]	protein_coding
PyrL2n3	MDD	ENSG00000161031	PGLYRP2	-2.92885	-1.63822	-1.83409	0.0696723	0.999128	-4.16034	FALSE	114770	peptidoglycan recognition protein 2 [Source:HGNC Symbol;Acc:HGNC:30013]	protein_coding
PyrL2n3	MDD	ENSG00000161036	LRWD1	3.17424	0.0666844	0.167908	0.867001	0.999128	-5.44572	FALSE	222229	leucine rich repeats and WD repeat domain containing 1 [Source:HGNC Symbol;Acc:HGNC:21769]	protein_coding
PyrL2n3	MDD	ENSG00000161040	FBXL13	5.96921	0.159074	1.22132	0.224892	0.999128	-5.62737	FALSE	222235	F-box and leucine rich repeat protein 13 [Source:HGNC Symbol;Acc:HGNC:21658]	protein_coding
PyrL2n3	MDD	ENSG00000161048	NAPEPLD	5.75657	0.173363	1.15067	0.252665	0.999128	-5.63371	FALSE	222236	N-acyl phosphatidylethanolamine phospholipase D [Source:HGNC Symbol;Acc:HGNC:21683]	protein_coding
PyrL2n3	MDD	ENSG00000161057	PSMC2	4.14069	-0.121063	-0.486293	0.627844	0.999128	-5.62867	FALSE	5701	proteasome 26S subunit, ATPase 2 [Source:HGNC Symbol;Acc:HGNC:9548]	protein_coding
PyrL2n3	MDD	ENSG00000161082	CELF5	8.0261	-0.0349859	-0.359993	0.719626	0.999128	-6.88576	FALSE	60680	CUGBP Elav-like family member 5 [Source:HGNC Symbol;Acc:HGNC:14058]	protein_coding
PyrL2n3	MDD	ENSG00000161091	MFSD12	4.66848	0.256472	1.0827	0.281594	0.999128	-5.37756	FALSE	126321	major facilitator superfamily domain containing 12 [Source:HGNC Symbol;Acc:HGNC:28299]	protein_coding
PyrL2n3	MDD	ENSG00000161132		-0.667751	-0.936539	-0.909347	0.365395	0.999128	-4.71794	FALSE		proline dehydrogenase (oxidase) 1 (PRODH) pseudogene	unprocessed_pseudogene
PyrL2n3	MDD	ENSG00000161149		-1.47836	2.04776	1.93648	0.0556864	0.999128	-4.06914	FALSE
PyrL2n3	MDD	ENSG00000161179	YDJC	0.68154	0.573272	0.635152	0.526808	0.999128	-4.87269	FALSE	150223	YdjC chitooligosaccharide deacetylase homolog [Source:HGNC Symbol;Acc:HGNC:27158]	protein_coding
PyrL2n3	MDD	ENSG00000161180	CCDC116	-3.90784	-0.324448	-0.305987	0.760263	0.999128	-4.84056	FALSE	164592	coiled-coil domain containing 116 [Source:HGNC Symbol;Acc:HGNC:26688]	protein_coding
PyrL2n3	MDD	ENSG00000161202	DVL3	6.12878	-0.148637	-1.07777	0.283779	0.999128	-5.81641	FALSE	1857	dishevelled segment polarity protein 3 [Source:HGNC Symbol;Acc:HGNC:3087]	protein_coding
PyrL2n3	MDD	ENSG00000161203	AP2M1	8.23938	0.117497	0.944975	0.347784	0.999128	-6.59547	FALSE	1173	adaptor related protein complex 2 subunit mu 1 [Source:HGNC Symbol;Acc:HGNC:564]	protein_coding
PyrL2n3	MDD	ENSG00000161204	ABCF3	4.87755	-0.0615116	-0.286043	0.775448	0.999128	-5.93202	FALSE	55324	ATP binding cassette subfamily F member 3 [Source:HGNC Symbol;Acc:HGNC:72]	protein_coding
PyrL2n3	MDD	ENSG00000161217	PCYT1A	4.42379	-0.547575	-2.32091	0.0223615	0.999128	-3.41857	FALSE	5130	phosphate cytidylyltransferase 1A, choline [Source:HGNC Symbol;Acc:HGNC:8754]	protein_coding
PyrL2n3	MDD	ENSG00000161243	FBXO27	3.53962	0.0943008	0.192852	0.847474	0.999128	-5.44156	FALSE	126433	F-box protein 27 [Source:HGNC Symbol;Acc:HGNC:18753]	protein_coding
PyrL2n3	MDD	ENSG00000161249	DMKN	-0.464935	1.37905	1.35432	0.178745	0.999128	-4.48344	FALSE	93099	dermokine [Source:HGNC Symbol;Acc:HGNC:25063]	protein_coding
PyrL2n3	MDD	ENSG00000161265	U2AF1L4	1.27041	-0.246325	-0.328816	0.742996	0.999128	-5.00893	FALSE	199746	U2 small nuclear RNA auxiliary factor 1 like 4 [Source:HGNC Symbol;Acc:HGNC:23020]	protein_coding
PyrL2n3	MDD	ENSG00000161267	BDH1	6.94394	0.0104501	0.100666	0.920021	0.999128	-6.63675	FALSE	622	3-hydroxybutyrate dehydrogenase 1 [Source:HGNC Symbol;Acc:HGNC:1027]	protein_coding
PyrL2n3	MDD	ENSG00000161270	NPHS1	-1.22749	0.41259	0.385741	0.700523	0.999128	-4.85523	FALSE	4868	NPHS1 adhesion molecule, nephrin [Source:HGNC Symbol;Acc:HGNC:7908]	protein_coding
PyrL2n3	MDD	ENSG00000161277	THAP8	0.244721	-1.29372	-1.2664	0.208368	0.999128	-4.53884	FALSE	199745	THAP domain containing 8 [Source:HGNC Symbol;Acc:HGNC:23191]	protein_coding
PyrL2n3	MDD	ENSG00000161281	COX7A1	-1.88206	-0.17087	-0.148522	0.882236	0.999128	-4.86094	FALSE	1346	cytochrome c oxidase subunit 7A1 [Source:HGNC Symbol;Acc:HGNC:2287]	protein_coding
PyrL2n3	MDD	ENSG00000161298	ZNF382	5.75347	-0.362506	-2.62516	0.010047	0.959565	-3.03479	FALSE	84911	zinc finger protein 382 [Source:HGNC Symbol;Acc:HGNC:17409]	protein_coding
PyrL2n3	MDD	ENSG00000161328	LRRC56	1.46664	1.35134	1.8049	0.0741572	0.999128	-4.07321	FALSE	115399	leucine rich repeat containing 56 [Source:HGNC Symbol;Acc:HGNC:25430]	protein_coding
PyrL2n3	MDD	ENSG00000161381	PLXDC1	3.27556	-0.365872	-0.966701	0.33607	0.999128	-5.15156	FALSE	57125	plexin domain containing 1 [Source:HGNC Symbol;Acc:HGNC:20945]	protein_coding
PyrL2n3	MDD	ENSG00000161395	PGAP3	4.65048	-0.183299	-0.840981	0.402404	0.999128	-5.60307	FALSE	93210	post-GPI attachment to proteins phospholipase 3 [Source:HGNC Symbol;Acc:HGNC:23719]	protein_coding
PyrL2n3	MDD	ENSG00000161405	IKZF3	0.119905	0.123443	0.141382	0.887858	0.999128	-5.02311	FALSE	22806	IKAROS family zinc finger 3 [Source:HGNC Symbol;Acc:HGNC:13178]	protein_coding
PyrL2n3	MDD	ENSG00000161509	GRIN2C	2.16759	-0.556761	-0.78589	0.433826	0.999128	-4.95619	FALSE	2905	glutamate ionotropic receptor NMDA type subunit 2C [Source:HGNC Symbol;Acc:HGNC:4587]	protein_coding
PyrL2n3	MDD	ENSG00000161513	FDXR	0.327326	-0.00812741	-0.00914262	0.992724	0.999135	-5.01492	FALSE	2232	ferredoxin reductase [Source:HGNC Symbol;Acc:HGNC:3642]	protein_coding
PyrL2n3	MDD	ENSG00000161526	SAP30BP	5.36393	-0.00118746	-0.00717684	0.994288	0.999438	-6.1637	FALSE	29115	SAP30 binding protein [Source:HGNC Symbol;Acc:HGNC:30785]	protein_coding
PyrL2n3	MDD	ENSG00000161533	ACOX1	4.4634	-0.154013	-0.70818	0.480512	0.999128	-5.62368	FALSE	51	acyl-CoA oxidase 1 [Source:HGNC Symbol;Acc:HGNC:119]	protein_coding
PyrL2n3	MDD	ENSG00000161542	PRPSAP1	4.39553	0.015136	0.0657595	0.947703	0.999128	-5.83871	FALSE	5635	phosphoribosyl pyrophosphate synthetase associated protein 1 [Source:HGNC Symbol;Acc:HGNC:9466]	protein_coding
PyrL2n3	MDD	ENSG00000161544	CYGB	0.918905	0.532613	0.675995	0.500634	0.999128	-4.95772	FALSE	114757	cytoglobin [Source:HGNC Symbol;Acc:HGNC:16505]	protein_coding
PyrL2n3	MDD	ENSG00000161547	SRSF2	2.72272	-0.0241502	-0.0549791	0.956267	0.999128	-5.28937	FALSE	6427	serine and arginine rich splicing factor 2 [Source:HGNC Symbol;Acc:HGNC:10783]	protein_coding
PyrL2n3	MDD	ENSG00000161551	ZNF577	5.29634	-0.0114962	-0.0644177	0.948769	0.999128	-6.14394	FALSE	84765	zinc finger protein 577 [Source:HGNC Symbol;Acc:HGNC:28673]	protein_coding
PyrL2n3	MDD	ENSG00000161558	TMEM143	2.73459	0.46853	0.971418	0.333729	0.999128	-4.97876	FALSE	55260	transmembrane protein 143 [Source:HGNC Symbol;Acc:HGNC:25603]	protein_coding
PyrL2n3	MDD	ENSG00000161594	KLHL10	-2.55554	-0.61588	-0.632171	0.528745	0.999128	-4.79529	FALSE	317719	kelch like family member 10 [Source:HGNC Symbol;Acc:HGNC:18829]	protein_coding
PyrL2n3	MDD	ENSG00000161618	ALDH16A1	-1.81136	-0.63607	-0.556397	0.579207	0.999128	-4.81631	FALSE	126133	aldehyde dehydrogenase 16 family member A1 [Source:HGNC Symbol;Acc:HGNC:28114]	protein_coding
PyrL2n3	MDD	ENSG00000161638	ITGA5	-1.8642	0.0480558	0.0431268	0.965688	0.999128	-4.87025	FALSE	3678	integrin subunit alpha 5 [Source:HGNC Symbol;Acc:HGNC:6141]	protein_coding
PyrL2n3	MDD	ENSG00000161642	ZNF385A	2.85479	0.395716	0.831143	0.407911	0.999128	-5.09076	FALSE	25946	zinc finger protein 385A [Source:HGNC Symbol;Acc:HGNC:17521]	protein_coding
PyrL2n3	MDD	ENSG00000161643	SIGLEC16	-3.06157	0.505519	0.468659	0.640353	0.999128	-4.829	FALSE	400709	sialic acid binding Ig like lectin 16 [Source:HGNC Symbol;Acc:HGNC:24851]	protein_coding
PyrL2n3	MDD	ENSG00000161647	MPP3	2.37215	0.858268	1.52194	0.13124	0.999128	-4.39607	FALSE	4356	MAGUK p55 scaffold protein 3 [Source:HGNC Symbol;Acc:HGNC:7221]	protein_coding
PyrL2n3	MDD	ENSG00000161652	IZUMO2	-3.64032	0.312019	0.345353	0.730569	0.999128	-4.85393	FALSE	126123	IZUMO family member 2 [Source:HGNC Symbol;Acc:HGNC:28518]	protein_coding
PyrL2n3	MDD	ENSG00000161653	NAGS	-1.84427	-1.07312	-0.958297	0.340268	0.999128	-4.67696	FALSE	162417	N-acetylglutamate synthase [Source:HGNC Symbol;Acc:HGNC:17996]	protein_coding
PyrL2n3	MDD	ENSG00000161654	LSM12	3.79178	0.333097	1.13853	0.257672	0.999128	-5.04227	FALSE	124801	LSM12 homolog [Source:HGNC Symbol;Acc:HGNC:26407]	protein_coding
PyrL2n3	MDD	ENSG00000161664	ASB16	-1.74972	1.47322	1.40291	0.1638	0.999128	-4.45497	FALSE	92591	ankyrin repeat and SOCS box containing 16 [Source:HGNC Symbol;Acc:HGNC:19768]	protein_coding
PyrL2n3	MDD	ENSG00000161671	EMC10	4.29686	-0.253717	-0.935237	0.351962	0.999128	-5.39282	FALSE	284361	ER membrane protein complex subunit 10 [Source:HGNC Symbol;Acc:HGNC:27609]	protein_coding
PyrL2n3	MDD	ENSG00000161677	JOSD2	0.871275	1.0354	1.22496	0.223522	0.999128	-4.59454	FALSE	126119	Josephin domain containing 2 [Source:HGNC Symbol;Acc:HGNC:28853]	protein_coding
PyrL2n3	MDD	ENSG00000161681	SHANK1	7.72944	-0.0661922	-0.606842	0.545358	0.999128	-6.67892	FALSE	50944	SH3 and multiple ankyrin repeat domains 1 [Source:HGNC Symbol;Acc:HGNC:15474]	protein_coding
PyrL2n3	MDD	ENSG00000161682	FAM171A2	6.01071	0.0512863	0.354909	0.723419	0.999128	-6.28653	FALSE	284069	family with sequence similarity 171 member A2 [Source:HGNC Symbol;Acc:HGNC:30480]	protein_coding
PyrL2n3	MDD	ENSG00000161692	DBF4B	4.43428	0.057938	0.234475	0.815105	0.999128	-5.87073	FALSE	80174	DBF4 zinc finger B [Source:HGNC Symbol;Acc:HGNC:17883]	protein_coding
PyrL2n3	MDD	ENSG00000161714	PLCD3	3.41528	-0.302704	-0.848829	0.398043	0.999128	-5.26209	FALSE	113026	phospholipase C delta 3 [Source:HGNC Symbol;Acc:HGNC:9061]	protein_coding
PyrL2n3	MDD	ENSG00000161791	FMNL3	6.02291	0.271844	1.87819	0.0633251	0.999128	-4.67671	FALSE	91010	formin like 3 [Source:HGNC Symbol;Acc:HGNC:23698]	protein_coding
PyrL2n3	MDD	ENSG00000161800	RACGAP1	2.84899	-0.146253	-0.342888	0.732416	0.999128	-5.35351	FALSE	29127	Rac GTPase activating protein 1 [Source:HGNC Symbol;Acc:HGNC:9804]	protein_coding
PyrL2n3	MDD	ENSG00000161813	LARP4	5.13898	0.0961753	0.574921	0.566661	0.999128	-5.89678	FALSE	113251	La ribonucleoprotein 4 [Source:HGNC Symbol;Acc:HGNC:24320]	protein_coding
PyrL2n3	MDD	ENSG00000161835	TAMALIN	5.7825	-0.199182	-1.11221	0.268766	0.999128	-5.68581	FALSE	160622	trafficking regulator and scaffold protein tamalin [Source:HGNC Symbol;Acc:HGNC:18707]	protein_coding
PyrL2n3	MDD	ENSG00000161847	RAVER1	3.0333	0.0416566	0.0925221	0.926472	0.999128	-5.39852	FALSE	125950	ribonucleoprotein, PTB binding 1 [Source:HGNC Symbol;Acc:HGNC:30296]	protein_coding
PyrL2n3	MDD	ENSG00000161860	SYCE2	-3.07047	1.174	1.09692	0.275361	0.999128	-4.61417	FALSE	256126	synaptonemal complex central element protein 2 [Source:HGNC Symbol;Acc:HGNC:27411]	protein_coding
PyrL2n3	MDD	ENSG00000161888	SPC24	-1.38368	0.388106	0.363062	0.717339	0.999128	-4.84237	FALSE	147841	SPC24 component of NDC80 kinetochore complex [Source:HGNC Symbol;Acc:HGNC:26913]	protein_coding
PyrL2n3	MDD	ENSG00000161896	IP6K3	-3.38015	0.654541	0.636132	0.526171	0.999128	-4.7776	FALSE	117283	inositol hexakisphosphate kinase 3 [Source:HGNC Symbol;Acc:HGNC:17269]	protein_coding
PyrL2n3	MDD	ENSG00000161904	LEMD2	5.06664	-0.271397	-1.26411	0.209185	0.999128	-5.30738	FALSE	221496	LEM domain nuclear envelope protein 2 [Source:HGNC Symbol;Acc:HGNC:21244]	protein_coding
PyrL2n3	MDD	ENSG00000161905	ALOX15	-2.72166	-1.14493	-1.05296	0.294946	0.999128	-4.63323	FALSE	246	arachidonate 15-lipoxygenase [Source:HGNC Symbol;Acc:HGNC:433]	protein_coding
PyrL2n3	MDD	ENSG00000161912	ADCY10P1	3.26495	-0.462054	-1.2831	0.20248	0.999128	-4.76809	FALSE		ADCY10 pseudogene 1 [Source:HGNC Symbol;Acc:HGNC:44143]	transcribed_unprocessed_pseudogene
PyrL2n3	MDD	ENSG00000161914	ZNF653	0.869035	-0.756111	-0.833825	0.406405	0.999128	-4.81163	FALSE	115950	zinc finger protein 653 [Source:HGNC Symbol;Acc:HGNC:25196]	protein_coding
PyrL2n3	MDD	ENSG00000161920	MED11	-1.64393	-0.335771	-0.312528	0.755302	0.999128	-4.85812	FALSE	400569	mediator complex subunit 11 [Source:HGNC Symbol;Acc:HGNC:32687]	protein_coding
PyrL2n3	MDD	ENSG00000161921	CXCL16	-3.33293	-1.19177	-1.18516	0.238817	0.999128	-4.57325	FALSE	58191	C-X-C motif chemokine ligand 16 [Source:HGNC Symbol;Acc:HGNC:16642]	protein_coding
PyrL2n3	MDD	ENSG00000161929	SCIMP	-2.33114	0.821327	0.735443	0.463824	0.999128	-4.75147	FALSE	388325	SLP adaptor and CSK interacting membrane protein [Source:HGNC Symbol;Acc:HGNC:33504]	protein_coding
PyrL2n3	MDD	ENSG00000161944	ASGR2	-1.05989	0.526514	0.504678	0.614917	0.999128	-4.8579	FALSE	433	asialoglycoprotein receptor 2 [Source:HGNC Symbol;Acc:HGNC:743]	protein_coding
PyrL2n3	MDD	ENSG00000161955	TNFSF13	-3.88131	0.676272	0.676485	0.500325	0.999128	-4.76509	FALSE	8741	TNF superfamily member 13 [Source:HGNC Symbol;Acc:HGNC:11928]	protein_coding
PyrL2n3	MDD	ENSG00000161956	SENP3	3.3772	0.00294559	0.00679148	0.994595	0.999529	-5.48977	FALSE	26168	SUMO specific peptidase 3 [Source:HGNC Symbol;Acc:HGNC:17862]	protein_coding
PyrL2n3	MDD	ENSG00000161960	EIF4A1	0.931514	1.08001	1.32792	0.187286	0.999128	-4.51128	FALSE	1973	eukaryotic translation initiation factor 4A1 [Source:HGNC Symbol;Acc:HGNC:3282]	protein_coding
PyrL2n3	MDD	ENSG00000161970	RPL26	3.86401	0.470866	1.63633	0.104974	0.999128	-4.49271	FALSE	6154	ribosomal protein L26 [Source:HGNC Symbol;Acc:HGNC:10327]	protein_coding
PyrL2n3	MDD	ENSG00000161973	CCDC42	-3.21754	-0.181822	-0.178068	0.859037	0.999128	-4.87394	FALSE	146849	coiled-coil domain containing 42 [Source:HGNC Symbol;Acc:HGNC:26528]	protein_coding
PyrL2n3	MDD	ENSG00000161980	POLR3K	0.408788	-0.42181	-0.463112	0.64431	0.999128	-4.91211	FALSE	51728	RNA polymerase III subunit K [Source:HGNC Symbol;Acc:HGNC:14121]	protein_coding
PyrL2n3	MDD	ENSG00000161981	SNRNP25	2.84739	0.0231223	0.0443492	0.964716	0.999128	-5.3273	FALSE	79622	small nuclear ribonucleoprotein U11/U12 subunit 25 [Source:HGNC Symbol;Acc:HGNC:14161]	protein_coding
PyrL2n3	MDD	ENSG00000161996	WDR90	3.02169	-0.0109148	-0.0235997	0.98122	0.999128	-5.3806	FALSE	197335	WD repeat domain 90 [Source:HGNC Symbol;Acc:HGNC:26960]	protein_coding
PyrL2n3	MDD	ENSG00000161999	JMJD8	1.98505	0.718898	1.09105	0.277921	0.999128	-4.76181	FALSE	339123	jumonji domain containing 8 [Source:HGNC Symbol;Acc:HGNC:14148]	protein_coding
PyrL2n3	MDD	ENSG00000162004	CCDC78	1.12784	0.79429	1.01921	0.310611	0.999128	-4.7493	FALSE	124093	coiled-coil domain containing 78 [Source:HGNC Symbol;Acc:HGNC:14153]	protein_coding
PyrL2n3	MDD	ENSG00000162006	MSLNL	-3.81876	0.252248	0.225514	0.822049	0.999128	-4.85027	FALSE		mesothelin like [Source:HGNC Symbol;Acc:HGNC:14170]	protein_coding
PyrL2n3	MDD	ENSG00000162032	SPSB3	-3.03805	-0.139346	-0.126081	0.899926	0.999128	-4.85995	FALSE	90864	splA/ryanodine receptor domain and SOCS box containing 3 [Source:HGNC Symbol;Acc:HGNC:30629]	protein_coding
PyrL2n3	MDD	ENSG00000162039	MEIOB	-1.12477	-0.306756	-0.2969	0.767171	0.999128	-4.88654	FALSE	254528	meiosis specific with OB-fold [Source:HGNC Symbol;Acc:HGNC:28569]	protein_coding
PyrL2n3	MDD	ENSG00000162062	TEDC2	0.221901	0.622821	0.619698	0.536893	0.999128	-4.86908	FALSE	80178	tubulin epsilon and delta complex 2 [Source:HGNC Symbol;Acc:HGNC:25849]	protein_coding
PyrL2n3	MDD	ENSG00000162063	CCNF	3.1793	0.201271	0.538452	0.591485	0.999128	-5.31021	FALSE	899	cyclin F [Source:HGNC Symbol;Acc:HGNC:1591]	protein_coding
PyrL2n3	MDD	ENSG00000162065	TBC1D24	5.71367	-0.15511	-0.999633	0.319947	0.999128	-5.78273	FALSE	57465	TBC1 domain family member 24 [Source:HGNC Symbol;Acc:HGNC:29203]	protein_coding
PyrL2n3	MDD	ENSG00000162066	AMDHD2	3.38316	-0.0849736	-0.317809	0.751305	0.999128	-5.54845	FALSE	51005	amidohydrolase domain containing 2 [Source:HGNC Symbol;Acc:HGNC:24262]	protein_coding
PyrL2n3	MDD	ENSG00000162068	NTN3	-0.417803	0.22023	0.201591	0.840654	0.999128	-4.88892	FALSE	4917	netrin 3 [Source:HGNC Symbol;Acc:HGNC:8030]	protein_coding
PyrL2n3	MDD	ENSG00000162073	PAQR4	2.63298	-0.0581964	-0.114423	0.909137	0.999128	-5.32626	FALSE	124222	progestin and adipoQ receptor family member 4 [Source:HGNC Symbol;Acc:HGNC:26386]	protein_coding
PyrL2n3	MDD	ENSG00000162076	FLYWCH2	3.20886	0.00988472	0.0240113	0.980892	0.999128	-5.48137	FALSE	114984	FLYWCH family member 2 [Source:HGNC Symbol;Acc:HGNC:25178]	protein_coding
PyrL2n3	MDD	ENSG00000162086	ZNF75A	3.40801	-0.417873	-1.1972	0.234114	0.999128	-4.97552	FALSE	7627	zinc finger protein 75a [Source:HGNC Symbol;Acc:HGNC:13146]	protein_coding
PyrL2n3	MDD	ENSG00000162104	ADCY9	7.22933	-0.043752	-0.432069	0.66664	0.999128	-6.62182	FALSE	115	adenylate cyclase 9 [Source:HGNC Symbol;Acc:HGNC:240]	protein_coding
PyrL2n3	MDD	ENSG00000162105	SHANK2	9.58297	-0.0488482	-0.600674	0.549966	0.999128	-7.36916	FALSE	22941	SH3 and multiple ankyrin repeat domains 2 [Source:HGNC Symbol;Acc:HGNC:14295]	protein_coding
PyrL2n3	MDD	ENSG00000162129	CLPB	5.68614	-0.229721	-1.56839	0.12001	0.999128	-5.05322	FALSE	81570	caseinolytic mitochondrial matrix peptidase chaperone subunit B [Source:HGNC Symbol;Acc:HGNC:30664]	protein_coding
PyrL2n3	MDD	ENSG00000162139	NEU3	4.93505	-0.303052	-1.50056	0.136682	0.999128	-4.94502	FALSE	10825	neuraminidase 3 [Source:HGNC Symbol;Acc:HGNC:7760]	protein_coding
PyrL2n3	MDD	ENSG00000162144	CYB561A3	1.16745	0.173279	0.223701	0.823455	0.999128	-5.03154	FALSE	220002	cytochrome b561 family member A3 [Source:HGNC Symbol;Acc:HGNC:23014]	protein_coding
PyrL2n3	MDD	ENSG00000162148	PPP1R32	1.82537	-0.0428905	-0.0619965	0.950692	0.999128	-5.13868	FALSE	220004	protein phosphatase 1 regulatory subunit 32 [Source:HGNC Symbol;Acc:HGNC:28869]	protein_coding
PyrL2n3	MDD	ENSG00000162174	ASRGL1	3.46189	0.242954	0.617537	0.538311	0.999128	-5.34219	FALSE	80150	asparaginase and isoaspartyl peptidase 1 [Source:HGNC Symbol;Acc:HGNC:16448]	protein_coding
PyrL2n3	MDD	ENSG00000162188	GNG3	3.74176	-0.100448	-0.266961	0.79006	0.999128	-5.64214	FALSE	2785	G protein subunit gamma 3 [Source:HGNC Symbol;Acc:HGNC:4405]	protein_coding
PyrL2n3	MDD	ENSG00000162191	UBXN1	4.22521	0.201878	0.713257	0.47738	0.999128	-5.54811	FALSE	51035	UBX domain protein 1 [Source:HGNC Symbol;Acc:HGNC:18402]	protein_coding
PyrL2n3	MDD	ENSG00000162194	LBHD1	-2.39387	-1.25809	-1.16186	0.248111	0.999128	-4.58412	FALSE	79081	LBH domain containing 1 [Source:HGNC Symbol;Acc:HGNC:28351]	protein_coding
PyrL2n3	MDD	ENSG00000162222	TTC9C	2.61782	-0.221329	-0.431197	0.667271	0.999128	-5.16922	FALSE	283237	tetratricopeptide repeat domain 9C [Source:HGNC Symbol;Acc:HGNC:28432]	protein_coding
PyrL2n3	MDD	ENSG00000162227	TAF6L	1.11394	-0.23486	-0.312929	0.754999	0.999128	-5.04687	FALSE	10629	TATA-box binding protein associated factor 6 like [Source:HGNC Symbol;Acc:HGNC:17305]	protein_coding
PyrL2n3	MDD	ENSG00000162231	NXF1	5.19921	0.186056	0.983828	0.32762	0.999128	-5.63212	FALSE	10482	nuclear RNA export factor 1 [Source:HGNC Symbol;Acc:HGNC:8071]	protein_coding
PyrL2n3	MDD	ENSG00000162236	STX5	4.12409	-0.0667314	-0.241336	0.809798	0.999128	-5.69944	FALSE	6811	syntaxin 5 [Source:HGNC Symbol;Acc:HGNC:11440]	protein_coding
PyrL2n3	MDD	ENSG00000162241	SLC25A45	0.326141	0.279414	0.315152	0.753316	0.999128	-4.94594	FALSE	283130	solute carrier family 25 member 45 [Source:HGNC Symbol;Acc:HGNC:27442]	protein_coding
PyrL2n3	MDD	ENSG00000162244	RPL29	3.35781	-0.391714	-1.05247	0.295169	0.999128	-5.09696	FALSE	6159	ribosomal protein L29 [Source:HGNC Symbol;Acc:HGNC:10331]	protein_coding
PyrL2n3	MDD	ENSG00000162267	ITIH3	-0.721362	-1.70906	-1.61552	0.10941	0.999128	-4.30696	FALSE	3699	inter-alpha-trypsin inhibitor heavy chain 3 [Source:HGNC Symbol;Acc:HGNC:6168]	protein_coding
PyrL2n3	MDD	ENSG00000162298	SYVN1	4.64828	0.373915	1.78452	0.0774297	0.999128	-4.43403	FALSE	84447	synoviolin 1 [Source:HGNC Symbol;Acc:HGNC:20738]	protein_coding
PyrL2n3	MDD	ENSG00000162300	ZFPL1	-1.58658	1.54368	1.48824	0.139896	0.999128	-4.39814	FALSE	7542	zinc finger protein like 1 [Source:HGNC Symbol;Acc:HGNC:12868]	protein_coding
PyrL2n3	MDD	ENSG00000162302	RPS6KA4	4.52982	-0.311772	-1.29672	0.197768	0.999128	-5.10835	FALSE	8986	ribosomal protein S6 kinase A4 [Source:HGNC Symbol;Acc:HGNC:10433]	protein_coding
PyrL2n3	MDD	ENSG00000162337	LRP5	0.549953	0.980414	1.17217	0.243969	0.999128	-4.61093	FALSE	4041	LDL receptor related protein 5 [Source:HGNC Symbol;Acc:HGNC:6697]	protein_coding
PyrL2n3	MDD	ENSG00000162341	TPCN2	4.90606	-0.0220005	-0.106103	0.915717	0.999128	-6.02417	FALSE	219931	two pore segment channel 2 [Source:HGNC Symbol;Acc:HGNC:20820]	protein_coding
PyrL2n3	MDD	ENSG00000162365	CYP4A22	-2.5056	0.652498	0.590133	0.556459	0.999128	-4.79185	FALSE	284541	cytochrome P450 family 4 subfamily A member 22 [Source:HGNC Symbol;Acc:HGNC:20575]	protein_coding
PyrL2n3	MDD	ENSG00000162368	CMPK1	4.45718	-0.0122323	-0.0515713	0.958975	0.999128	-5.87844	FALSE	51727	cytidine/uridine monophosphate kinase 1 [Source:HGNC Symbol;Acc:HGNC:18170]	protein_coding
PyrL2n3	MDD	ENSG00000162373	BEND5	2.31085	0.0938296	0.148155	0.882555	0.999128	-5.31868	FALSE	79656	BEN domain containing 5 [Source:HGNC Symbol;Acc:HGNC:25668]	protein_coding
PyrL2n3	MDD	ENSG00000162374	ELAVL4	7.0568	-0.049884	-0.306218	0.760247	0.999128	-6.62094	FALSE	1996	ELAV like RNA binding protein 4 [Source:HGNC Symbol;Acc:HGNC:3315]	protein_coding
PyrL2n3	MDD	ENSG00000162377	COA7	3.20319	0.53627	1.46621	0.145789	0.999128	-4.61372	FALSE	65260	cytochrome c oxidase assembly factor 7 [Source:HGNC Symbol;Acc:HGNC:25716]	protein_coding
PyrL2n3	MDD	ENSG00000162378	ZYG11B	6.25188	0.0447504	0.327644	0.743879	0.999128	-6.37428	FALSE	79699	zyg-11 family member B, cell cycle regulator [Source:HGNC Symbol;Acc:HGNC:25820]	protein_coding
PyrL2n3	MDD	ENSG00000162383	SLC1A7	-2.49032	-1.19926	-1.14624	0.254483	0.999128	-4.5979	FALSE	6512	solute carrier family 1 member 7 [Source:HGNC Symbol;Acc:HGNC:10945]	protein_coding
PyrL2n3	MDD	ENSG00000162384	CZIB	2.27695	0.208373	0.404698	0.68658	0.999128	-5.19015	FALSE	54987	CXXC motif containing zinc binding protein [Source:HGNC Symbol;Acc:HGNC:26059]	protein_coding
PyrL2n3	MDD	ENSG00000162385	MAGOH	2.38	0.0331426	0.0516141	0.958941	0.999128	-5.20679	FALSE	4116	mago homolog, exon junction complex subunit [Source:HGNC Symbol;Acc:HGNC:6815]	protein_coding
PyrL2n3	MDD	ENSG00000162390	ACOT11	5.12309	-0.0593875	-0.215851	0.829581	0.999128	-6.01311	FALSE	26027	acyl-CoA thioesterase 11 [Source:HGNC Symbol;Acc:HGNC:18156]	protein_coding
PyrL2n3	MDD	ENSG00000162396	PARS2	-1.08202	-1.65215	-1.43263	0.155143	0.999128	-4.4362	FALSE	25973	prolyl-tRNA synthetase 2, mitochondrial [Source:HGNC Symbol;Acc:HGNC:30563]	protein_coding
PyrL2n3	MDD	ENSG00000162398	LEXM	1.41478	0.0126038	0.0193986	0.984563	0.999128	-5.09327	FALSE	163747	lymphocyte expansion molecule [Source:HGNC Symbol;Acc:HGNC:26854]	protein_coding
PyrL2n3	MDD	ENSG00000162399	BSND	-3.21236	1.44903	1.42193	0.158217	0.999128	-4.44453	FALSE	7809	barttin CLCNK type accessory subunit beta [Source:HGNC Symbol;Acc:HGNC:16512]	protein_coding
PyrL2n3	MDD	ENSG00000162402	USP24	7.1171	-0.0150869	-0.154496	0.877536	0.999128	-6.65972	FALSE	23358	ubiquitin specific peptidase 24 [Source:HGNC Symbol;Acc:HGNC:12623]	protein_coding
PyrL2n3	MDD	ENSG00000162407	PLPP3	3.4409	-1.09221	-2.8853	0.00480813	0.915591	-2.16126	FALSE	8613	phospholipid phosphatase 3 [Source:HGNC Symbol;Acc:HGNC:9229]	protein_coding
PyrL2n3	MDD	ENSG00000162408	NOL9	4.91577	0.0626074	0.326219	0.744953	0.999128	-5.95811	FALSE	79707	nucleolar protein 9 [Source:HGNC Symbol;Acc:HGNC:26265]	protein_coding
PyrL2n3	MDD	ENSG00000162409	PRKAA2	6.63854	0.118033	0.850227	0.397269	0.999128	-6.17162	FALSE	5563	protein kinase AMP-activated catalytic subunit alpha 2 [Source:HGNC Symbol;Acc:HGNC:9377]	protein_coding
PyrL2n3	MDD	ENSG00000162413	KLHL21	4.40911	0.267861	1.06227	0.290722	0.999128	-5.3041	FALSE	9903	kelch like family member 21 [Source:HGNC Symbol;Acc:HGNC:29041]	protein_coding
PyrL2n3	MDD	ENSG00000162415	ZSWIM5	6.23581	-0.0745895	-0.549097	0.584186	0.999128	-6.24919	FALSE	57643	zinc finger SWIM-type containing 5 [Source:HGNC Symbol;Acc:HGNC:29299]	protein_coding
PyrL2n3	MDD	ENSG00000162419	GMEB1	3.2021	0.324805	0.72132	0.472428	0.999128	-5.17267	FALSE	10691	glucocorticoid modulatory element binding protein 1 [Source:HGNC Symbol;Acc:HGNC:4370]	protein_coding
PyrL2n3	MDD	ENSG00000162426	SLC45A1	4.57246	0.272796	1.25764	0.211506	0.999128	-5.16003	FALSE	50651	solute carrier family 45 member 1 [Source:HGNC Symbol;Acc:HGNC:17939]	protein_coding
PyrL2n3	MDD	ENSG00000162430	SELENON	5.60975	0.195279	1.28481	0.201883	0.999128	-5.41632	FALSE	57190	selenoprotein N [Source:HGNC Symbol;Acc:HGNC:15999]	protein_coding
PyrL2n3	MDD	ENSG00000162433	AK4	5.47462	0.054255	0.362168	0.718005	0.999128	-6.11017	FALSE	205	adenylate kinase 4 [Source:HGNC Symbol;Acc:HGNC:363]	protein_coding
PyrL2n3	MDD	ENSG00000162434	JAK1	7.59804	0.0115554	0.113386	0.909956	0.999128	-6.83055	FALSE	3716	Janus kinase 1 [Source:HGNC Symbol;Acc:HGNC:6190]	protein_coding
PyrL2n3	MDD	ENSG00000162437	RAVER2	5.71991	0.0114152	0.0770156	0.938768	0.999128	-6.25699	FALSE	55225	ribonucleoprotein, PTB binding 2 [Source:HGNC Symbol;Acc:HGNC:25577]	protein_coding
PyrL2n3	MDD	ENSG00000162441	LZIC	2.31282	-0.503147	-0.988232	0.32547	0.999128	-4.93167	FALSE	84328	leucine zipper and CTNNBIP1 domain containing [Source:HGNC Symbol;Acc:HGNC:17497]	protein_coding
PyrL2n3	MDD	ENSG00000162456	KNCN	-3.61818	-1.74025	-1.64352	0.103476	0.999128	-4.30937	FALSE	148930	kinocilin [Source:HGNC Symbol;Acc:HGNC:26488]	protein_coding
PyrL2n3	MDD	ENSG00000162461	SLC25A34	-0.589666	-0.998225	-0.909389	0.365373	0.999128	-4.71234	FALSE	284723	solute carrier family 25 member 34 [Source:HGNC Symbol;Acc:HGNC:27653]	protein_coding
PyrL2n3	MDD	ENSG00000162482	AKR7A3	-0.606552	0.879327	0.868655	0.387156	0.999128	-4.72816	FALSE	22977	aldo-keto reductase family 7 member A3 [Source:HGNC Symbol;Acc:HGNC:390]	protein_coding
PyrL2n3	MDD	ENSG00000162490	DRAXIN	-0.270873	-0.643428	-0.625667	0.532986	0.999128	-4.83486	FALSE	374946	dorsal inhibitory axon guidance protein [Source:HGNC Symbol;Acc:HGNC:25054]	protein_coding
PyrL2n3	MDD	ENSG00000162493	PDPN	1.33419	0.365246	0.485546	0.628371	0.999128	-4.96178	FALSE	10630	podoplanin [Source:HGNC Symbol;Acc:HGNC:29602]	protein_coding
PyrL2n3	MDD	ENSG00000162494	LRRC38	-2.88872	-0.864922	-0.854452	0.394936	0.999128	-4.72017	FALSE	126755	leucine rich repeat containing 38 [Source:HGNC Symbol;Acc:HGNC:27005]	protein_coding
PyrL2n3	MDD	ENSG00000162496	DHRS3	2.0143	-0.736691	-0.938203	0.350444	0.999128	-4.83102	FALSE	9249	dehydrogenase/reductase 3 [Source:HGNC Symbol;Acc:HGNC:17693]	protein_coding
PyrL2n3	MDD	ENSG00000162511	LAPTM5	-1.62777	0.155199	0.148515	0.882241	0.999128	-4.88032	FALSE	7805	lysosomal protein transmembrane 5 [Source:HGNC Symbol;Acc:HGNC:29612]	protein_coding
PyrL2n3	MDD	ENSG00000162512	SDC3	7.43341	-0.00924881	-0.0844677	0.932857	0.999128	-6.77266	FALSE	9672	syndecan 3 [Source:HGNC Symbol;Acc:HGNC:10660]	protein_coding
PyrL2n3	MDD	ENSG00000162517	PEF1	3.81611	0.0898648	0.296624	0.767381	0.999128	-5.58356	FALSE	553115	penta-EF-hand domain containing 1 [Source:HGNC Symbol;Acc:HGNC:30009]	protein_coding
PyrL2n3	MDD	ENSG00000162520	SYNC	1.10556	0.436249	0.504937	0.614735	0.999128	-4.9356	FALSE	81493	syncoilin, intermediate filament protein [Source:HGNC Symbol;Acc:HGNC:28897]	protein_coding
PyrL2n3	MDD	ENSG00000162521	RBBP4	5.40256	0.140733	0.910629	0.364723	0.999128	-5.75969	FALSE	5928	RB binding protein 4, chromatin remodeling factor [Source:HGNC Symbol;Acc:HGNC:9887]	protein_coding
PyrL2n3	MDD	ENSG00000162522	KIAA1522	5.23713	-0.0224448	-0.129056	0.897577	0.999128	-6.09634	FALSE	57648	KIAA1522 [Source:HGNC Symbol;Acc:HGNC:29301]	protein_coding
PyrL2n3	MDD	ENSG00000162526	TSSK3	2.83002	-0.715607	-1.64927	0.10229	0.999128	-4.31686	FALSE	81629	testis specific serine kinase 3 [Source:HGNC Symbol;Acc:HGNC:15473]	protein_coding
PyrL2n3	MDD	ENSG00000162542	TMCO4	1.42427	0.55769	0.720379	0.473005	0.999128	-4.91524	FALSE	255104	transmembrane and coiled-coil domains 4 [Source:HGNC Symbol;Acc:HGNC:27393]	protein_coding
PyrL2n3	MDD	ENSG00000162543	UBXN10	3.11393	0.154761	0.410107	0.682621	0.999128	-5.33062	FALSE	127733	UBX domain protein 10 [Source:HGNC Symbol;Acc:HGNC:26354]	protein_coding
PyrL2n3	MDD	ENSG00000162545	CAMK2N1	7.6506	-0.00893597	-0.0800122	0.936391	0.999128	-6.83175	FALSE	55450	calcium/calmodulin dependent protein kinase II inhibitor 1 [Source:HGNC Symbol;Acc:HGNC:24190]	protein_coding
PyrL2n3	MDD	ENSG00000162551	ALPL	1.43852	0.31295	0.494138	0.622313	0.999128	-5.13392	FALSE	249	alkaline phosphatase, biomineralization associated [Source:HGNC Symbol;Acc:HGNC:438]	protein_coding
PyrL2n3	MDD	ENSG00000162552	WNT4	0.286961	1.15214	1.1748	0.242918	0.999128	-4.59994	FALSE	54361	Wnt family member 4 [Source:HGNC Symbol;Acc:HGNC:12783]	protein_coding
PyrL2n3	MDD	ENSG00000162572	SCNN1D	2.79019	-0.0730716	-0.131105	0.89596	0.999128	-5.34243	FALSE	6339	sodium channel epithelial 1 subunit delta [Source:HGNC Symbol;Acc:HGNC:10601]	protein_coding
PyrL2n3	MDD	ENSG00000162576	MXRA8	4.78305	-0.142802	-0.601668	0.548783	0.999128	-5.83444	FALSE	54587	matrix remodeling associated 8 [Source:HGNC Symbol;Acc:HGNC:7542]	protein_coding
PyrL2n3	MDD	ENSG00000162585	FAAP20	3.69667	-0.404207	-1.17039	0.244679	0.999128	-4.99927	FALSE	199990	FA core complex associated protein 20 [Source:HGNC Symbol;Acc:HGNC:26428]	protein_coding
PyrL2n3	MDD	ENSG00000162591	MEGF6	2.8831	0.275214	0.551226	0.582732	0.999128	-5.21739	FALSE	1953	multiple EGF like domains 6 [Source:HGNC Symbol;Acc:HGNC:3232]	protein_coding
PyrL2n3	MDD	ENSG00000162598	C1orf87	-1.00439	0.170943	0.155288	0.876913	0.999128	-4.89723	FALSE	127795	chromosome 1 open reading frame 87 [Source:HGNC Symbol;Acc:HGNC:28547]	protein_coding
PyrL2n3	MDD	ENSG00000162599	NFIA	6.66623	-0.266298	-1.2722	0.207213	0.999128	-5.68249	FALSE	4774	nuclear factor I A [Source:HGNC Symbol;Acc:HGNC:7784]	protein_coding
PyrL2n3	MDD	ENSG00000162600	OMA1	-0.469315	-1.78157	-1.87025	0.0644306	0.999128	-4.08661	FALSE	115209	OMA1 zinc metallopeptidase [Source:HGNC Symbol;Acc:HGNC:29661]	protein_coding
PyrL2n3	MDD	ENSG00000162601	MYSM1	6.60733	-0.215413	-1.70612	0.0911495	0.999128	-5.09869	FALSE	114803	Myb like, SWIRM and MPN domains 1 [Source:HGNC Symbol;Acc:HGNC:29401]	protein_coding
PyrL2n3	MDD	ENSG00000162604	TM2D1	4.70336	0.19359	0.999659	0.319935	0.999128	-5.50294	FALSE	83941	TM2 domain containing 1 [Source:HGNC Symbol;Acc:HGNC:24142]	protein_coding
PyrL2n3	MDD	ENSG00000162607	USP1	2.23616	-0.111561	-0.234066	0.815422	0.999128	-5.34132	FALSE	7398	ubiquitin specific peptidase 1 [Source:HGNC Symbol;Acc:HGNC:12607]	protein_coding
PyrL2n3	MDD	ENSG00000162613	FUBP1	5.62529	0.0896797	0.615611	0.539576	0.999128	-6.06101	FALSE	8880	far upstream element binding protein 1 [Source:HGNC Symbol;Acc:HGNC:4004]	protein_coding
PyrL2n3	MDD	ENSG00000162614	NEXN	1.87051	-0.0642151	-0.111513	0.911437	0.999128	-5.13416	FALSE	91624	nexilin F-actin binding protein [Source:HGNC Symbol;Acc:HGNC:29557]	protein_coding
PyrL2n3	MDD	ENSG00000162616	DNAJB4	3.92584	0.237987	0.807064	0.421582	0.999128	-5.37907	FALSE	11080	DnaJ heat shock protein family (Hsp40) member B4 [Source:HGNC Symbol;Acc:HGNC:14886]	protein_coding
PyrL2n3	MDD	ENSG00000162618	ADGRL4	2.46442	0.236111	0.323174	0.74727	0.999128	-5.15199	FALSE	64123	adhesion G protein-coupled receptor L4 [Source:HGNC Symbol;Acc:HGNC:20822]	protein_coding
PyrL2n3	MDD	ENSG00000162620	LRRIQ3	1.30059	0.982331	1.23571	0.219518	0.999128	-4.58448	FALSE	127255	leucine rich repeats and IQ motif containing 3 [Source:HGNC Symbol;Acc:HGNC:28318]	protein_coding
PyrL2n3	MDD	ENSG00000162621	LRRC53	-1.28624	1.60412	1.46904	0.145021	0.999128	-4.41003	FALSE	105378803	leucine rich repeat containing 53 [Source:HGNC Symbol;Acc:HGNC:25255]	protein_coding
PyrL2n3	MDD	ENSG00000162623	TYW3	3.87443	0.120354	0.372648	0.710215	0.999128	-5.56545	FALSE	127253	tRNA-yW synthesizing protein 3 homolog [Source:HGNC Symbol;Acc:HGNC:24757]	protein_coding
PyrL2n3	MDD	ENSG00000162624	LHX8	-3.99658	0.275682	0.286383	0.775189	0.999128	-4.85388	FALSE	431707	LIM homeobox 8 [Source:HGNC Symbol;Acc:HGNC:28838]	protein_coding
PyrL2n3	MDD	ENSG00000162627	SNX7	4.9777	0.174687	0.887794	0.376823	0.999128	-5.6306	FALSE	51375	sorting nexin 7 [Source:HGNC Symbol;Acc:HGNC:14971]	protein_coding
PyrL2n3	MDD	ENSG00000162630	B3GALT2	3.79014	0.339141	0.957651	0.340593	0.999128	-5.20075	FALSE	8707	beta-1,3-galactosyltransferase 2 [Source:HGNC Symbol;Acc:HGNC:917]	protein_coding
PyrL2n3	MDD	ENSG00000162631	NTNG1	7.66894	-0.00629013	-0.0295263	0.976529	0.999128	-6.86448	FALSE	22854	netrin G1 [Source:HGNC Symbol;Acc:HGNC:23319]	protein_coding
PyrL2n3	MDD	ENSG00000162636	FAM102B	6.30508	0.0540186	0.433049	0.665929	0.999128	-6.34328	FALSE	284611	family with sequence similarity 102 member B [Source:HGNC Symbol;Acc:HGNC:27637]	protein_coding
PyrL2n3	MDD	ENSG00000162639	HENMT1	2.24694	0.0315282	0.0656121	0.94782	0.999128	-5.20932	FALSE	113802	HEN methyltransferase 1 [Source:HGNC Symbol;Acc:HGNC:26400]	protein_coding
PyrL2n3	MDD	ENSG00000162641	AKNAD1	-1.07461	0.966094	0.980903	0.329053	0.999128	-4.67906	FALSE	254268	AKNA domain containing 1 [Source:HGNC Symbol;Acc:HGNC:28398]	protein_coding
PyrL2n3	MDD	ENSG00000162642	C1orf52	4.34945	0.0660795	0.314965	0.753457	0.999128	-5.7945	FALSE	148423	chromosome 1 open reading frame 52 [Source:HGNC Symbol;Acc:HGNC:24871]	protein_coding
PyrL2n3	MDD	ENSG00000162643	DNAI3	0.89598	-1.03768	-1.23665	0.219169	0.999128	-4.57066	FALSE	126820	dynein axonemal intermediate chain 3 [Source:HGNC Symbol;Acc:HGNC:30711]	protein_coding
PyrL2n3	MDD	ENSG00000162645	GBP2	-0.867824	-0.571823	-0.525409	0.600484	0.999128	-4.83637	FALSE	2634	guanylate binding protein 2 [Source:HGNC Symbol;Acc:HGNC:4183]	protein_coding
PyrL2n3	MDD	ENSG00000162650	ATXN7L2	3.99513	0.018254	0.0657088	0.947743	0.999128	-5.7611	FALSE	127002	ataxin 7 like 2 [Source:HGNC Symbol;Acc:HGNC:28713]	protein_coding
PyrL2n3	MDD	ENSG00000162664	ZNF326	5.10204	-0.0140023	-0.0844644	0.932859	0.999128	-6.08966	FALSE	284695	zinc finger protein 326 [Source:HGNC Symbol;Acc:HGNC:14104]	protein_coding
PyrL2n3	MDD	ENSG00000162669	HFM1	3.82577	0.175077	0.564944	0.573401	0.999128	-5.48307	FALSE	164045	helicase for meiosis 1 [Source:HGNC Symbol;Acc:HGNC:20193]	protein_coding
PyrL2n3	MDD	ENSG00000162670	BRINP3	7.16174	0.0823697	0.578863	0.564124	0.999128	-6.52048	FALSE	339479	BMP/retinoic acid inducible neural specific 3 [Source:HGNC Symbol;Acc:HGNC:22393]	protein_coding
PyrL2n3	MDD	ENSG00000162687	KCNT2	6.70865	-0.110782	-0.753357	0.45304	0.999128	-6.28734	FALSE	343450	potassium sodium-activated channel subfamily T member 2 [Source:HGNC Symbol;Acc:HGNC:18866]	protein_coding
PyrL2n3	MDD	ENSG00000162688	AGL	4.51831	0.0138629	0.0611326	0.951378	0.999128	-5.91686	FALSE	178	amylo-alpha-1, 6-glucosidase, 4-alpha-glucanotransferase [Source:HGNC Symbol;Acc:HGNC:321]	protein_coding
PyrL2n3	MDD	ENSG00000162694	EXTL2	4.0297	0.248544	0.78262	0.435735	0.999128	-5.48514	FALSE	2135	exostosin like glycosyltransferase 2 [Source:HGNC Symbol;Acc:HGNC:3516]	protein_coding
PyrL2n3	MDD	ENSG00000162695	SLC30A7	5.12695	0.103807	0.551316	0.58267	0.999128	-5.90417	FALSE	148867	solute carrier family 30 member 7 [Source:HGNC Symbol;Acc:HGNC:19306]	protein_coding
PyrL2n3	MDD	ENSG00000162699	DNAJA1P5	-2.42524	1.8164	1.70183	0.0919547	0.999128	-4.26516	FALSE		DnaJ heat shock protein family (Hsp40) member A1 pseudogene 5 [Source:HGNC Symbol;Acc:HGNC:39341]	processed_pseudogene
PyrL2n3	MDD	ENSG00000162702	ZNF281	3.04607	0.68565	1.64267	0.103653	0.999128	-4.37312	FALSE	23528	zinc finger protein 281 [Source:HGNC Symbol;Acc:HGNC:13075]	protein_coding
PyrL2n3	MDD	ENSG00000162704	ARPC5	4.17289	0.0448233	0.158473	0.87441	0.999128	-5.76571	FALSE	10092	actin related protein 2/3 complex subunit 5 [Source:HGNC Symbol;Acc:HGNC:708]	protein_coding
PyrL2n3	MDD	ENSG00000162706	CADM3	8.23396	-0.0298967	-0.391398	0.696352	0.999128	-6.94072	FALSE	57863	cell adhesion molecule 3 [Source:HGNC Symbol;Acc:HGNC:17601]	protein_coding
PyrL2n3	MDD	ENSG00000162711	NLRP3	2.16374	-0.0565377	-0.11838	0.906009	0.999128	-5.30516	FALSE	114548	NLR family pyrin domain containing 3 [Source:HGNC Symbol;Acc:HGNC:16400]	protein_coding
PyrL2n3	MDD	ENSG00000162714	ZNF496	5.08758	0.268695	1.45666	0.148403	0.999128	-5.07076	FALSE	84838	zinc finger protein 496 [Source:HGNC Symbol;Acc:HGNC:23713]	protein_coding
PyrL2n3	MDD	ENSG00000162722	TRIM58	2.39872	-0.555791	-0.93795	0.350573	0.999128	-4.93064	FALSE	25893	tripartite motif containing 58 [Source:HGNC Symbol;Acc:HGNC:24150]	protein_coding
PyrL2n3	MDD	ENSG00000162728	KCNJ9	7.32762	0.0240179	0.269155	0.788376	0.999128	-6.70304	FALSE	3765	potassium inwardly rectifying channel subfamily J member 9 [Source:HGNC Symbol;Acc:HGNC:6270]	protein_coding
PyrL2n3	MDD	ENSG00000162729	IGSF8	7.17203	0.0791903	0.659187	0.51132	0.999128	-6.48529	FALSE	93185	immunoglobulin superfamily member 8 [Source:HGNC Symbol;Acc:HGNC:17813]	protein_coding
PyrL2n3	MDD	ENSG00000162733	DDR2	2.71972	0.579234	1.30945	0.19344	0.999128	-4.64377	FALSE	4921	discoidin domain receptor tyrosine kinase 2 [Source:HGNC Symbol;Acc:HGNC:2731]	protein_coding
PyrL2n3	MDD	ENSG00000162734	PEA15	8.55353	0.136761	1.331	0.187012	0.999128	-6.23705	FALSE	8682	proliferation and apoptosis adaptor protein 15 [Source:HGNC Symbol;Acc:HGNC:8822]	protein_coding
PyrL2n3	MDD	ENSG00000162735	PEX19	4.19739	0.224262	0.87057	0.386114	0.999128	-5.38603	FALSE	5824	peroxisomal biogenesis factor 19 [Source:HGNC Symbol;Acc:HGNC:9713]	protein_coding
PyrL2n3	MDD	ENSG00000162736	NCSTN	4.06032	0.0798992	0.320798	0.749046	0.999128	-5.69457	FALSE	23385	nicastrin [Source:HGNC Symbol;Acc:HGNC:17091]	protein_coding
PyrL2n3	MDD	ENSG00000162738	VANGL2	-0.15809	-0.402517	-0.397744	0.691683	0.999128	-4.89598	FALSE	57216	VANGL planar cell polarity protein 2 [Source:HGNC Symbol;Acc:HGNC:15511]	protein_coding
PyrL2n3	MDD	ENSG00000162739	SLAMF6	-3.0211	-0.144275	-0.150581	0.880615	0.999128	-4.88606	FALSE	114836	SLAM family member 6 [Source:HGNC Symbol;Acc:HGNC:21392]	protein_coding
PyrL2n3	MDD	ENSG00000162745	OLFML2B	-1.10853	-0.240823	-0.230683	0.818041	0.999128	-4.89025	FALSE	25903	olfactomedin like 2B [Source:HGNC Symbol;Acc:HGNC:24558]	protein_coding
PyrL2n3	MDD	ENSG00000162746	FCRLB	-3.10004	-0.64607	-0.568556	0.570956	0.999128	-4.79333	FALSE	127943	Fc receptor like B [Source:HGNC Symbol;Acc:HGNC:26431]	protein_coding
PyrL2n3	MDD	ENSG00000162753	SLC9C2	-1.3223	-0.44751	-0.433756	0.665418	0.999128	-4.85944	FALSE	284525	solute carrier family 9 member C2 (putative) [Source:HGNC Symbol;Acc:HGNC:28664]	protein_coding
PyrL2n3	MDD	ENSG00000162755	KLHDC9	-0.209183	-1.33253	-1.25161	0.213688	0.999128	-4.54874	FALSE	126823	kelch domain containing 9 [Source:HGNC Symbol;Acc:HGNC:28489]	protein_coding
PyrL2n3	MDD	ENSG00000162757	C1orf74	-1.31865	-0.402159	-0.360826	0.719006	0.999128	-4.85056	FALSE	148304	chromosome 1 open reading frame 74 [Source:HGNC Symbol;Acc:HGNC:26319]	protein_coding
PyrL2n3	MDD	ENSG00000162761	LMX1A	-0.408729	-0.424965	-0.433666	0.665483	0.999128	-4.90322	FALSE	4009	LIM homeobox transcription factor 1 alpha [Source:HGNC Symbol;Acc:HGNC:6653]	protein_coding
PyrL2n3	MDD	ENSG00000162769	FLVCR1	3.72593	-0.308403	-0.923277	0.358128	0.999128	-5.19978	FALSE	28982	FLVCR heme transporter 1 [Source:HGNC Symbol;Acc:HGNC:24682]	protein_coding
PyrL2n3	MDD	ENSG00000162772	ATF3	-0.0776496	0.275529	0.287099	0.774642	0.999128	-4.90217	FALSE	467	activating transcription factor 3 [Source:HGNC Symbol;Acc:HGNC:785]	protein_coding
PyrL2n3	MDD	ENSG00000162775	RBM15	4.50946	0.154178	0.69421	0.489191	0.999128	-5.68308	FALSE	64783	RNA binding motif protein 15 [Source:HGNC Symbol;Acc:HGNC:14959]	protein_coding
PyrL2n3	MDD	ENSG00000162777	DENND2D	-1.58854	0.416674	0.391726	0.69611	0.999128	-4.85328	FALSE	79961	DENN domain containing 2D [Source:HGNC Symbol;Acc:HGNC:26192]	protein_coding
PyrL2n3	MDD	ENSG00000162779	AXDND1	0.68449	-0.983098	-1.30619	0.194541	0.999128	-4.52469	FALSE	126859	axonemal dynein light chain domain containing 1 [Source:HGNC Symbol;Acc:HGNC:26564]	protein_coding
PyrL2n3	MDD	ENSG00000162782	TDRD5	2.66433	-0.199254	-0.418154	0.676748	0.999128	-5.28822	FALSE	163589	tudor domain containing 5 [Source:HGNC Symbol;Acc:HGNC:20614]	protein_coding
PyrL2n3	MDD	ENSG00000162783	IER5	4.22465	-0.114367	-0.335035	0.738361	0.999128	-5.78245	FALSE	51278	immediate early response 5 [Source:HGNC Symbol;Acc:HGNC:5393]	protein_coding
PyrL2n3	MDD	ENSG00000162804	SNED1	5.99582	0.0163413	0.0886379	0.92955	0.999128	-6.3419	FALSE	25992	sushi, nidogen and EGF like domains 1 [Source:HGNC Symbol;Acc:HGNC:24696]	protein_coding
PyrL2n3	MDD	ENSG00000162813	BPNT1	2.59738	0.0292048	0.0555447	0.955817	0.999128	-5.27515	FALSE	10380	3'(2'), 5'-bisphosphate nucleotidase 1 [Source:HGNC Symbol;Acc:HGNC:1096]	protein_coding
PyrL2n3	MDD	ENSG00000162814	SPATA17	2.92878	-0.592589	-1.34269	0.182472	0.999128	-4.65567	FALSE	128153	spermatogenesis associated 17 [Source:HGNC Symbol;Acc:HGNC:25184]	protein_coding
PyrL2n3	MDD	ENSG00000162817	C1orf115	7.48316	0.0679602	0.64595	0.519819	0.999128	-6.58237	FALSE	79762	chromosome 1 open reading frame 115 [Source:HGNC Symbol;Acc:HGNC:25873]	protein_coding
PyrL2n3	MDD	ENSG00000162819	BROX	3.72154	0.465544	1.5651	0.12078	0.999128	-4.57863	FALSE	148362	BRO1 domain and CAAX motif containing [Source:HGNC Symbol;Acc:HGNC:26512]	protein_coding
PyrL2n3	MDD	ENSG00000162825	NBPF20	2.13376	0.133517	0.259255	0.795982	0.999128	-5.21354	FALSE	100288142	NBPF member 20 [Source:HGNC Symbol;Acc:HGNC:32000]	protein_coding
PyrL2n3	MDD	ENSG00000162836	ACP6	2.99549	-0.254751	-0.516513	0.606659	0.999128	-5.22671	FALSE	51205	acid phosphatase 6, lysophosphatidic [Source:HGNC Symbol;Acc:HGNC:29609]	protein_coding
PyrL2n3	MDD	ENSG00000162843	WDR64	1.7709	-0.342256	-0.528391	0.598421	0.999128	-5.04626	FALSE	128025	WD repeat domain 64 [Source:HGNC Symbol;Acc:HGNC:26570]	protein_coding
PyrL2n3	MDD	ENSG00000162849	KIF26B	6.24456	0.0325966	0.220398	0.826019	0.999128	-6.40085	FALSE	55083	kinesin family member 26B [Source:HGNC Symbol;Acc:HGNC:25484]	protein_coding
PyrL2n3	MDD	ENSG00000162851	TFB2M	1.6425	-1.70121	-2.85097	0.00531373	0.915591	-2.54599	FALSE	64216	transcription factor B2, mitochondrial [Source:HGNC Symbol;Acc:HGNC:18559]	protein_coding
PyrL2n3	MDD	ENSG00000162852	CNST	5.95954	0.0967382	0.61392	0.540689	0.999128	-6.13716	FALSE	163882	consortin, connexin sorting protein [Source:HGNC Symbol;Acc:HGNC:26486]	protein_coding
PyrL2n3	MDD	ENSG00000162869	PPP1R21	6.3518	-0.0445256	-0.297289	0.766875	0.999128	-6.40939	FALSE	129285	protein phosphatase 1 regulatory subunit 21 [Source:HGNC Symbol;Acc:HGNC:30595]	protein_coding
PyrL2n3	MDD	ENSG00000162873	KLHDC8A	2.88964	0.0157247	0.0247491	0.980308	0.999128	-5.29972	FALSE	55220	kelch domain containing 8A [Source:HGNC Symbol;Acc:HGNC:25573]	protein_coding
PyrL2n3	MDD	ENSG00000162877	PM20D1	-2.19095	2.52492	2.24242	0.0271851	0.999128	-3.83177	FALSE	148811	peptidase M20 domain containing 1 [Source:HGNC Symbol;Acc:HGNC:26518]	protein_coding
PyrL2n3	MDD	ENSG00000162878	PKDCC	4.22585	-0.155636	-0.513762	0.608574	0.999128	-5.74764	FALSE	91461	protein kinase domain containing, cytoplasmic [Source:HGNC Symbol;Acc:HGNC:25123]	protein_coding
PyrL2n3	MDD	ENSG00000162881	OXER1	0.471079	0.898227	0.959131	0.33985	0.999128	-4.75037	FALSE	165140	oxoeicosanoid receptor 1 [Source:HGNC Symbol;Acc:HGNC:24884]	protein_coding
PyrL2n3	MDD	ENSG00000162882	HAAO	3.59281	-0.356058	-0.936778	0.351173	0.999128	-5.18522	FALSE	23498	3-hydroxyanthranilate 3,4-dioxygenase [Source:HGNC Symbol;Acc:HGNC:4796]	protein_coding
PyrL2n3	MDD	ENSG00000162885	B3GALNT2	4.19268	0.455602	1.73999	0.0849961	0.999128	-4.36727	FALSE	148789	beta-1,3-N-acetylgalactosaminyltransferase 2 [Source:HGNC Symbol;Acc:HGNC:28596]	protein_coding
PyrL2n3	MDD	ENSG00000162889	MAPKAPK2	2.20441	0.49526	0.718492	0.474162	0.999128	-5.01083	FALSE	9261	MAPK activated protein kinase 2 [Source:HGNC Symbol;Acc:HGNC:6887]	protein_coding
PyrL2n3	MDD	ENSG00000162909	CAPN2	5.13058	0.214948	1.14808	0.253725	0.999128	-5.43102	FALSE	824	calpain 2 [Source:HGNC Symbol;Acc:HGNC:1479]	protein_coding
PyrL2n3	MDD	ENSG00000162910	MRPL55	2.45235	-0.169223	-0.26844	0.788924	0.999128	-5.24768	FALSE	128308	mitochondrial ribosomal protein L55 [Source:HGNC Symbol;Acc:HGNC:16686]	protein_coding
PyrL2n3	MDD	ENSG00000162913	OBSCN-AS1	-0.560775	-1.86206	-1.79423	0.0758557	0.999128	-4.16354	FALSE	574407	OBSCN antisense RNA 1 [Source:HGNC Symbol;Acc:HGNC:32047]	lncRNA
PyrL2n3	MDD	ENSG00000162923	WDR26	6.16675	-0.0263243	-0.210952	0.833362	0.999128	-6.37203	FALSE	80232	WD repeat domain 26 [Source:HGNC Symbol;Acc:HGNC:21208]	protein_coding
PyrL2n3	MDD	ENSG00000162924	REL	3.72767	0.0675799	0.234405	0.815159	0.999128	-5.58898	FALSE	5966	REL proto-oncogene, NF-kB subunit [Source:HGNC Symbol;Acc:HGNC:9954]	protein_coding
PyrL2n3	MDD	ENSG00000162927	PUS10	4.32323	-0.178217	-0.772131	0.441893	0.999128	-5.53184	FALSE	150962	pseudouridine synthase 10 [Source:HGNC Symbol;Acc:HGNC:26505]	protein_coding
PyrL2n3	MDD	ENSG00000162928	PEX13	4.17148	-0.329944	-1.50635	0.13519	0.999128	-4.78604	FALSE	5194	peroxisomal biogenesis factor 13 [Source:HGNC Symbol;Acc:HGNC:8855]	protein_coding
PyrL2n3	MDD	ENSG00000162929	SANBR	5.19096	0.284686	1.51386	0.133275	0.999128	-5.0251	FALSE	84542	SANT and BTB domain regulator of CSR [Source:HGNC Symbol;Acc:HGNC:29387]	protein_coding
PyrL2n3	MDD	ENSG00000162931	TRIM17	5.18413	-0.152466	-0.644209	0.520943	0.999128	-5.89097	FALSE	51127	tripartite motif containing 17 [Source:HGNC Symbol;Acc:HGNC:13430]	protein_coding
PyrL2n3	MDD	ENSG00000162944	RFTN2	2.53799	-0.706816	-1.33514	0.184919	0.999128	-4.60235	FALSE	130132	raftlin family member 2 [Source:HGNC Symbol;Acc:HGNC:26402]	protein_coding
PyrL2n3	MDD	ENSG00000162946	DISC1	4.00416	-0.241764	-0.664334	0.508035	0.999128	-5.44043	FALSE	27185	DISC1 scaffold protein [Source:HGNC Symbol;Acc:HGNC:2888]	protein_coding
PyrL2n3	MDD	ENSG00000162949	CAPN13	0.798285	-0.86826	-1.08869	0.278959	0.999128	-4.6616	FALSE	92291	calpain 13 [Source:HGNC Symbol;Acc:HGNC:16663]	protein_coding
PyrL2n3	MDD	ENSG00000162951	LRRTM1	4.85768	-0.240447	-1.05085	0.295908	0.999128	-5.42452	FALSE	347730	leucine rich repeat transmembrane neuronal 1 [Source:HGNC Symbol;Acc:HGNC:19408]	protein_coding
PyrL2n3	MDD	ENSG00000162959	MEMO1	0.564375	0.249974	0.282764	0.777953	0.999128	-4.95819	FALSE	51072	mediator of cell motility 1 [Source:HGNC Symbol;Acc:HGNC:14014]	protein_coding
PyrL2n3	MDD	ENSG00000162961	DPY30	2.95778	-0.205861	-0.454181	0.650702	0.999128	-5.35498	FALSE	84661	dpy-30 histone methyltransferase complex regulatory subunit [Source:HGNC Symbol;Acc:HGNC:24590]	protein_coding
PyrL2n3	MDD	ENSG00000162971	TYW5	3.08491	0.138991	0.300711	0.764271	0.999128	-5.32423	FALSE	129450	tRNA-yW synthesizing protein 5 [Source:HGNC Symbol;Acc:HGNC:26754]	protein_coding
PyrL2n3	MDD	ENSG00000162972	MAIP1	4.57131	-0.15501	-0.616164	0.539213	0.999128	-5.67677	FALSE	79568	matrix AAA peptidase interacting protein 1 [Source:HGNC Symbol;Acc:HGNC:26198]	protein_coding
PyrL2n3	MDD	ENSG00000162975	KCNF1	5.27334	-0.0863478	-0.535559	0.593475	0.999128	-6.00038	FALSE	3754	potassium voltage-gated channel modifier subfamily F member 1 [Source:HGNC Symbol;Acc:HGNC:6246]	protein_coding
PyrL2n3	MDD	ENSG00000162976	SLC66A3	2.99709	-0.0267582	-0.0560871	0.955386	0.999128	-5.40568	FALSE	130814	solute carrier family 66 member 3 [Source:HGNC Symbol;Acc:HGNC:28503]	protein_coding
PyrL2n3	MDD	ENSG00000162980	ARL5A	3.55596	0.0653542	0.218708	0.827332	0.999128	-5.57442	FALSE	26225	ADP ribosylation factor like GTPase 5A [Source:HGNC Symbol;Acc:HGNC:696]	protein_coding
PyrL2n3	MDD	ENSG00000162981	LRATD1	6.07449	-0.11669	-0.529876	0.597647	0.999128	-6.20727	FALSE	151354	LRAT domain containing 1 [Source:HGNC Symbol;Acc:HGNC:20743]	protein_coding
PyrL2n3	MDD	ENSG00000162989	KCNJ3	7.96929	-0.185339	-2.00767	0.0474278	0.999128	-4.97071	FALSE	3760	potassium inwardly rectifying channel subfamily J member 3 [Source:HGNC Symbol;Acc:HGNC:6264]	protein_coding
PyrL2n3	MDD	ENSG00000162992	NEUROD1	2.43495	0.426239	0.556162	0.579598	0.999128	-5.11511	FALSE	4760	neuronal differentiation 1 [Source:HGNC Symbol;Acc:HGNC:7762]	protein_coding
PyrL2n3	MDD	ENSG00000162994	CLHC1	4.33448	0.135534	0.545358	0.586745	0.999128	-5.68525	FALSE	130162	clathrin heavy chain linker domain containing 1 [Source:HGNC Symbol;Acc:HGNC:26453]	protein_coding
PyrL2n3	MDD	ENSG00000162997	PRORSD1P	-2.63543	0.630375	0.549746	0.583743	0.999128	-4.80251	FALSE	344405	prolyl-tRNA synthetase associated domain containing 1, pseudogene [Source:HGNC Symbol;Acc:HGNC:34379]	transcribed_unitary_pseudogene
PyrL2n3	MDD	ENSG00000162998	FRZB	0.799275	0.230245	0.259342	0.795915	0.999128	-5.0113	FALSE	2487	frizzled related protein [Source:HGNC Symbol;Acc:HGNC:3959]	protein_coding
PyrL2n3	MDD	ENSG00000162999	DUSP19	0.32307	-1.32077	-1.56316	0.121234	0.999128	-4.33419	FALSE	142679	dual specificity phosphatase 19 [Source:HGNC Symbol;Acc:HGNC:18894]	protein_coding
PyrL2n3	MDD	ENSG00000163001	CFAP36	5.99745	0.244008	1.84686	0.067782	0.999128	-4.70919	FALSE	112942	cilia and flagella associated protein 36 [Source:HGNC Symbol;Acc:HGNC:30540]	protein_coding
PyrL2n3	MDD	ENSG00000163002	NUP35	2.97216	-0.214737	-0.538517	0.59144	0.999128	-5.24805	FALSE	129401	nucleoporin 35 [Source:HGNC Symbol;Acc:HGNC:29797]	protein_coding
PyrL2n3	MDD	ENSG00000163006	CCDC138	4.71623	0.0253818	0.128497	0.898019	0.999128	-5.91624	FALSE	165055	coiled-coil domain containing 138 [Source:HGNC Symbol;Acc:HGNC:26531]	protein_coding
PyrL2n3	MDD	ENSG00000163012	ZSWIM2	-3.50489	1.39568	1.39246	0.166931	0.999128	-4.46112	FALSE	151112	zinc finger SWIM-type containing 2 [Source:HGNC Symbol;Acc:HGNC:30990]	protein_coding
PyrL2n3	MDD	ENSG00000163013	FBXO41	7.19672	-0.121587	-1.22163	0.224775	0.999128	-5.95892	FALSE	150726	F-box protein 41 [Source:HGNC Symbol;Acc:HGNC:29409]	protein_coding
PyrL2n3	MDD	ENSG00000163016	ALMS1P1	4.13465	0.15413	0.62536	0.533186	0.999128	-5.60366	FALSE		ALMS1 pseudogene 1 [Source:HGNC Symbol;Acc:HGNC:29586]	transcribed_unprocessed_pseudogene
PyrL2n3	MDD	ENSG00000163017	ACTG2	-3.57716	0.41999	0.453673	0.651066	0.999128	-4.83096	FALSE	72	actin gamma 2, smooth muscle [Source:HGNC Symbol;Acc:HGNC:145]	protein_coding
PyrL2n3	MDD	ENSG00000163026	WDCP	-1.01989	-2.04507	-1.97683	0.0508679	0.999128	-4.03401	FALSE	80304	WD repeat and coiled coil containing [Source:HGNC Symbol;Acc:HGNC:26157]	protein_coding
PyrL2n3	MDD	ENSG00000163029	SMC6	5.75525	0.211812	1.55351	0.123522	0.999128	-5.11648	FALSE	79677	structural maintenance of chromosomes 6 [Source:HGNC Symbol;Acc:HGNC:20466]	protein_coding
PyrL2n3	MDD	ENSG00000163032	VSNL1	9.0412	0.0317335	0.489564	0.625535	0.999128	-7.21908	FALSE	7447	visinin like 1 [Source:HGNC Symbol;Acc:HGNC:12722]	protein_coding
PyrL2n3	MDD	ENSG00000163040	CCDC74A	1.01659	-1.20057	-1.30775	0.194013	0.999128	-4.52556	FALSE	90557	coiled-coil domain containing 74A [Source:HGNC Symbol;Acc:HGNC:25197]	protein_coding
PyrL2n3	MDD	ENSG00000163041	H3-3A	1.91331	-0.8709	-1.35808	0.177554	0.999128	-4.52242	FALSE	3020	H3.3 histone A [Source:HGNC Symbol;Acc:HGNC:4764]	protein_coding
PyrL2n3	MDD	ENSG00000163046	ANKRD30BL	8.0486	0.0025706	0.0105545	0.991609	0.999128	-6.96645	FALSE	554226	ankyrin repeat domain 30B like [Source:HGNC Symbol;Acc:HGNC:35167]	protein_coding
PyrL2n3	MDD	ENSG00000163050	COQ8A	5.96408	0.181654	1.16292	0.247681	0.999128	-5.69237	FALSE	56997	coenzyme Q8A [Source:HGNC Symbol;Acc:HGNC:16812]	protein_coding
PyrL2n3	MDD	ENSG00000163053	SLC16A14	4.60799	0.204291	0.972821	0.333035	0.999128	-5.52713	FALSE	151473	solute carrier family 16 member 14 [Source:HGNC Symbol;Acc:HGNC:26417]	protein_coding
PyrL2n3	MDD	ENSG00000163069	SGCB	4.71022	0.035049	0.165275	0.869067	0.999128	-5.89308	FALSE	6443	sarcoglycan beta [Source:HGNC Symbol;Acc:HGNC:10806]	protein_coding
PyrL2n3	MDD	ENSG00000163071	SPATA18	0.929707	1.18447	1.38434	0.169396	0.999128	-4.46671	FALSE	132671	spermatogenesis associated 18 [Source:HGNC Symbol;Acc:HGNC:29579]	protein_coding
PyrL2n3	MDD	ENSG00000163072	NOSTRIN	0.10964	-0.142015	-0.154632	0.877429	0.999128	-4.92628	FALSE	115677	nitric oxide synthase trafficking [Source:HGNC Symbol;Acc:HGNC:20203]	protein_coding
PyrL2n3	MDD	ENSG00000163075	CFAP221	6.41692	0.197041	1.60584	0.111523	0.999128	-5.22215	FALSE	200373	cilia and flagella associated protein 221 [Source:HGNC Symbol;Acc:HGNC:33720]	protein_coding
PyrL2n3	MDD	ENSG00000163082	SGPP2	6.03877	-0.0711468	-0.579637	0.563488	0.999128	-6.21546	FALSE	130367	sphingosine-1-phosphate phosphatase 2 [Source:HGNC Symbol;Acc:HGNC:19953]	protein_coding
PyrL2n3	MDD	ENSG00000163092	XIRP2	2.30422	-0.57588	-1.04967	0.29645	0.999128	-4.79689	FALSE	129446	xin actin binding repeat containing 2 [Source:HGNC Symbol;Acc:HGNC:14303]	protein_coding
PyrL2n3	MDD	ENSG00000163093	BBS5	2.05595	-1.07277	-1.65671	0.100773	0.999128	-4.23547	FALSE	129880	Bardet-Biedl syndrome 5 [Source:HGNC Symbol;Acc:HGNC:970]	protein_coding
PyrL2n3	MDD	ENSG00000163104	SMARCAD1	5.60246	-0.0717593	-0.470411	0.639105	0.999128	-6.12741	FALSE	56916	SWI/SNF-related, matrix-associated actin-dependent regulator of chromatin, subfamily a, containing DEAD/H box 1 [Source:HGNC Symbol;Acc:HGNC:18398]	protein_coding
PyrL2n3	MDD	ENSG00000163106	HPGDS	-2.01162	0.83287	0.822346	0.412874	0.999128	-4.73455	FALSE	27306	hematopoietic prostaglandin D synthase [Source:HGNC Symbol;Acc:HGNC:17890]	protein_coding
PyrL2n3	MDD	ENSG00000163110	PDLIM5	2.96421	-0.989638	-1.95647	0.0532531	0.999128	-3.87588	FALSE	10611	PDZ and LIM domain 5 [Source:HGNC Symbol;Acc:HGNC:17468]	protein_coding
PyrL2n3	MDD	ENSG00000163116	STPG2	4.88264	-0.36952	-1.61018	0.110572	0.999128	-4.76652	FALSE	285555	sperm tail PG-rich repeat containing 2 [Source:HGNC Symbol;Acc:HGNC:28712]	protein_coding
PyrL2n3	MDD	ENSG00000163121	NEURL3	-3.75217	0.143161	0.137951	0.890562	0.999128	-4.85539	FALSE	93082	neuralized E3 ubiquitin protein ligase 3 [Source:HGNC Symbol;Acc:HGNC:25162]	protein_coding
PyrL2n3	MDD	ENSG00000163125	RPRD2	6.93061	-0.0637875	-0.609014	0.543923	0.999128	-6.42473	FALSE	23248	regulation of nuclear pre-mRNA domain containing 2 [Source:HGNC Symbol;Acc:HGNC:29039]	protein_coding
PyrL2n3	MDD	ENSG00000163126	ANKRD23	-1.65187	1.62426	1.54404	0.125799	0.999128	-4.36242	FALSE	200539	ankyrin repeat domain 23 [Source:HGNC Symbol;Acc:HGNC:24470]	protein_coding
PyrL2n3	MDD	ENSG00000163131	CTSS	1.84583	0.740209	1.27318	0.205964	0.999128	-4.59523	FALSE	1520	cathepsin S [Source:HGNC Symbol;Acc:HGNC:2545]	protein_coding
PyrL2n3	MDD	ENSG00000163138	PACRGL	4.84469	-0.158705	-0.844722	0.400321	0.999128	-5.65135	FALSE	133015	parkin coregulated like [Source:HGNC Symbol;Acc:HGNC:28442]	protein_coding
PyrL2n3	MDD	ENSG00000163141	BNIPL	-2.41868	0.307708	0.27955	0.780411	0.999128	-4.84768	FALSE	149428	BCL2 interacting protein like [Source:HGNC Symbol;Acc:HGNC:16976]	protein_coding
PyrL2n3	MDD	ENSG00000163145	C1QTNF7	-0.233183	-0.904959	-0.979139	0.32992	0.999128	-4.6969	FALSE	114905	C1q and TNF related 7 [Source:HGNC Symbol;Acc:HGNC:14342]	protein_coding
PyrL2n3	MDD	ENSG00000163155	LYSMD1	1.92347	0.553119	0.919348	0.360168	0.999128	-4.88702	FALSE	388695	LysM domain containing 1 [Source:HGNC Symbol;Acc:HGNC:32070]	protein_coding
PyrL2n3	MDD	ENSG00000163156	SCNM1	0.277369	-0.808846	-0.850695	0.39701	0.999128	-4.76782	FALSE	79005	sodium channel modifier 1 [Source:HGNC Symbol;Acc:HGNC:23136]	protein_coding
PyrL2n3	MDD	ENSG00000163156	SCNM1	0.277369	-0.808846	-0.850695	0.39701	0.999128	-4.76782	FALSE	100534012	sodium channel modifier 1 [Source:HGNC Symbol;Acc:HGNC:23136]	protein_coding
PyrL2n3	MDD	ENSG00000163159	VPS72	3.05242	0.172536	0.451788	0.652419	0.999128	-5.38941	FALSE	6944	vacuolar protein sorting 72 homolog [Source:HGNC Symbol;Acc:HGNC:11644]	protein_coding
PyrL2n3	MDD	ENSG00000163161	ERCC3	5.4499	-0.128544	-0.82702	0.410232	0.999128	-5.84436	FALSE	2071	ERCC excision repair 3, TFIIH core complex helicase subunit [Source:HGNC Symbol;Acc:HGNC:3435]	protein_coding
PyrL2n3	MDD	ENSG00000163162	RNF149	5.59175	0.162058	0.998272	0.320603	0.999128	-5.75134	FALSE	284996	ring finger protein 149 [Source:HGNC Symbol;Acc:HGNC:23137]	protein_coding
PyrL2n3	MDD	ENSG00000163166	IWS1	4.76263	-0.0616341	-0.287209	0.774558	0.999128	-5.90852	FALSE	55677	interacts with SUPT6H, CTD assembly factor 1 [Source:HGNC Symbol;Acc:HGNC:25467]	protein_coding
PyrL2n3	MDD	ENSG00000163170	BOLA3	3.46084	0.749565	2.28228	0.0246321	0.999128	-3.36589	FALSE	388962	bolA family member 3 [Source:HGNC Symbol;Acc:HGNC:24415]	protein_coding
PyrL2n3	MDD	ENSG00000163171	CDC42EP3	4.57478	0.295073	1.06511	0.289439	0.999128	-5.36876	FALSE	10602	CDC42 effector protein 3 [Source:HGNC Symbol;Acc:HGNC:16943]	protein_coding
PyrL2n3	MDD	ENSG00000163214	DHX57	4.77514	-0.0565696	-0.288487	0.773583	0.999128	-5.91495	FALSE	90957	DExH-box helicase 57 [Source:HGNC Symbol;Acc:HGNC:20086]	protein_coding
PyrL2n3	MDD	ENSG00000163219	ARHGAP25	3.03915	-0.10301	-0.223696	0.823459	0.999128	-5.43682	FALSE	9938	Rho GTPase activating protein 25 [Source:HGNC Symbol;Acc:HGNC:28951]	protein_coding
PyrL2n3	MDD	ENSG00000163235	TGFA	0.602152	-0.796219	-0.899494	0.370592	0.999128	-4.78484	FALSE	7039	transforming growth factor alpha [Source:HGNC Symbol;Acc:HGNC:11765]	protein_coding
PyrL2n3	MDD	ENSG00000163239	TDRD10	-2.54686	0.8691	0.871034	0.385862	0.999128	-4.71761	FALSE	126668	tudor domain containing 10 [Source:HGNC Symbol;Acc:HGNC:25316]	protein_coding
PyrL2n3	MDD	ENSG00000163249	CCNYL1	5.67087	0.168677	0.786604	0.433425	0.999128	-5.93802	FALSE	151195	cyclin Y like 1 [Source:HGNC Symbol;Acc:HGNC:26868]	protein_coding
PyrL2n3	MDD	ENSG00000163251	FZD5	-0.590374	1.96767	1.97025	0.0516288	0.999128	-3.98953	FALSE	7855	frizzled class receptor 5 [Source:HGNC Symbol;Acc:HGNC:4043]	protein_coding
PyrL2n3	MDD	ENSG00000163257	DCAF16	4.6773	0.222194	1.00266	0.31849	0.999128	-5.49113	FALSE	54876	DDB1 and CUL4 associated factor 16 [Source:HGNC Symbol;Acc:HGNC:25987]	protein_coding
PyrL2n3	MDD	ENSG00000163281	GNPDA2	3.88067	-0.00694052	-0.024483	0.980517	0.999128	-5.68641	FALSE	132789	glucosamine-6-phosphate deaminase 2 [Source:HGNC Symbol;Acc:HGNC:21526]	protein_coding
PyrL2n3	MDD	ENSG00000163285	GABRG1	2.75003	-0.612827	-1.25866	0.211141	0.999128	-4.71736	FALSE	2565	gamma-aminobutyric acid type A receptor subunit gamma1 [Source:HGNC Symbol;Acc:HGNC:4086]	protein_coding
PyrL2n3	MDD	ENSG00000163288	GABRB1	8.99865	-0.131924	-1.49135	0.139985	0.999128	-6.20149	FALSE	2560	gamma-aminobutyric acid type A receptor subunit beta1 [Source:HGNC Symbol;Acc:HGNC:4081]	protein_coding
PyrL2n3	MDD	ENSG00000163291	PAQR3	5.61608	0.0856037	0.551261	0.582708	0.999128	-6.10609	FALSE	152559	progestin and adipoQ receptor family member 3 [Source:HGNC Symbol;Acc:HGNC:30130]	protein_coding
PyrL2n3	MDD	ENSG00000163293	NIPAL1	0.108896	-0.0400551	-0.0445007	0.964596	0.999128	-4.93021	FALSE	152519	NIPA like domain containing 1 [Source:HGNC Symbol;Acc:HGNC:27194]	protein_coding
PyrL2n3	MDD	ENSG00000163297	ANTXR2	4.29413	-0.229445	-0.760287	0.448906	0.999128	-5.58996	FALSE	118429	ANTXR cell adhesion molecule 2 [Source:HGNC Symbol;Acc:HGNC:21732]	protein_coding
PyrL2n3	MDD	ENSG00000163312	HELQ	2.47531	0.505041	0.951532	0.343673	0.999128	-4.97071	FALSE	113510	helicase, POLQ like [Source:HGNC Symbol;Acc:HGNC:18536]	protein_coding
PyrL2n3	MDD	ENSG00000163319	MRPS18C	0.982469	-0.239052	-0.307121	0.759402	0.999128	-5.01317	FALSE	51023	mitochondrial ribosomal protein S18C [Source:HGNC Symbol;Acc:HGNC:16633]	protein_coding
PyrL2n3	MDD	ENSG00000163320	CGGBP1	4.19206	-0.266153	-1.02086	0.30983	0.999128	-5.30999	FALSE	8545	CGG triplet repeat binding protein 1 [Source:HGNC Symbol;Acc:HGNC:1888]	protein_coding
PyrL2n3	MDD	ENSG00000163322	ABRAXAS1	1.05166	1.0367	1.4719	0.144249	0.999128	-4.40943	FALSE	84142	abraxas 1, BRCA1 A complex subunit [Source:HGNC Symbol;Acc:HGNC:25829]	protein_coding
PyrL2n3	MDD	ENSG00000163328	GPR155	6.06623	-0.039899	-0.270852	0.787074	0.999128	-6.33603	FALSE	151556	G protein-coupled receptor 155 [Source:HGNC Symbol;Acc:HGNC:22951]	protein_coding
PyrL2n3	MDD	ENSG00000163331	DAPL1	-2.05669	1.6457	1.5893	0.115211	0.999128	-4.33314	FALSE	92196	death associated protein like 1 [Source:HGNC Symbol;Acc:HGNC:21490]	protein_coding
PyrL2n3	MDD	ENSG00000163344	PMVK	2.4535	1.15774	1.78098	0.0780112	0.999128	-4.10089	FALSE	10654	phosphomevalonate kinase [Source:HGNC Symbol;Acc:HGNC:9141]	protein_coding
PyrL2n3	MDD	ENSG00000163346	PBXIP1	3.20931	0.184613	0.465752	0.642426	0.999128	-5.32262	FALSE	57326	PBX homeobox interacting protein 1 [Source:HGNC Symbol;Acc:HGNC:21199]	protein_coding
PyrL2n3	MDD	ENSG00000163347	CLDN1	-0.529769	1.34841	1.27455	0.205479	0.999128	-4.52885	FALSE	9076	claudin 1 [Source:HGNC Symbol;Acc:HGNC:2032]	protein_coding
PyrL2n3	MDD	ENSG00000163348	PYGO2	4.6111	-0.080967	-0.271362	0.786683	0.999128	-5.88118	FALSE	90780	pygopus family PHD finger 2 [Source:HGNC Symbol;Acc:HGNC:30257]	protein_coding
PyrL2n3	MDD	ENSG00000163349	HIPK1	5.89524	0.277569	2.15149	0.0338924	0.999128	-4.09688	FALSE	204851	homeodomain interacting protein kinase 1 [Source:HGNC Symbol;Acc:HGNC:19006]	protein_coding
PyrL2n3	MDD	ENSG00000163357	DCST1	-2.33024	-1.50805	-1.57529	0.118408	0.999128	-4.33438	FALSE	149095	DC-STAMP domain containing 1 [Source:HGNC Symbol;Acc:HGNC:26539]	protein_coding
PyrL2n3	MDD	ENSG00000163359	COL6A3	-0.311209	0.806163	0.801836	0.424586	0.999128	-4.76514	FALSE	1293	collagen type VI alpha 3 chain [Source:HGNC Symbol;Acc:HGNC:2213]	protein_coding
PyrL2n3	MDD	ENSG00000163362	INAVA	-3.74644	0.24262	0.256525	0.798083	0.999128	-4.86312	FALSE	55765	innate immunity activator [Source:HGNC Symbol;Acc:HGNC:25599]	protein_coding
PyrL2n3	MDD	ENSG00000163364	LINC01116	-2.54738	-0.712387	-0.630477	0.529848	0.999128	-4.78445	FALSE		long intergenic non-protein coding RNA 1116 [Source:HGNC Symbol;Acc:HGNC:49259]	lncRNA
PyrL2n3	MDD	ENSG00000163374	YY1AP1	5.79438	0.100985	0.740333	0.460866	0.999128	-6.0225	FALSE	55249	YY1 associated protein 1 [Source:HGNC Symbol;Acc:HGNC:30935]	protein_coding
PyrL2n3	MDD	ENSG00000163376	KBTBD8	0.0254602	-1.73782	-1.89093	0.0615844	0.999128	-4.04118	FALSE	84541	kelch repeat and BTB domain containing 8 [Source:HGNC Symbol;Acc:HGNC:30691]	protein_coding
PyrL2n3	MDD	ENSG00000163377	TAFA4	3.58655	-0.754158	-2.04447	0.0435855	0.999128	-3.78852	FALSE	151647	TAFA chemokine like family member 4 [Source:HGNC Symbol;Acc:HGNC:21591]	protein_coding
PyrL2n3	MDD	ENSG00000163378	EOGT	3.47246	0.0697555	0.21358	0.831318	0.999128	-5.59048	FALSE	285203	EGF domain specific O-linked N-acetylglucosamine transferase [Source:HGNC Symbol;Acc:HGNC:28526]	protein_coding
PyrL2n3	MDD	ENSG00000163380	LMOD3	-4.07089	-0.151521	-0.149735	0.881281	0.999128	-4.86263	FALSE	56203	leiomodin 3 [Source:HGNC Symbol;Acc:HGNC:6649]	protein_coding
PyrL2n3	MDD	ENSG00000163382	NAXE	3.5955	0.391161	0.997641	0.320907	0.999128	-5.21749	FALSE	128240	NAD(P)HX epimerase [Source:HGNC Symbol;Acc:HGNC:18453]	protein_coding
PyrL2n3	MDD	ENSG00000163389	POGLUT1	3.27632	-0.143615	-0.342304	0.732855	0.999128	-5.42429	FALSE	56983	protein O-glucosyltransferase 1 [Source:HGNC Symbol;Acc:HGNC:22954]	protein_coding
PyrL2n3	MDD	ENSG00000163393	SLC22A15	5.9035	0.0313794	0.236592	0.813466	0.999128	-6.2903	FALSE	55356	solute carrier family 22 member 15 [Source:HGNC Symbol;Acc:HGNC:20301]	protein_coding
PyrL2n3	MDD	ENSG00000163394	CCKAR	-3.30757	-0.057704	-0.0550131	0.95624	0.999128	-4.86925	FALSE	886	cholecystokinin A receptor [Source:HGNC Symbol;Acc:HGNC:1570]	protein_coding
PyrL2n3	MDD	ENSG00000163395	IGFN1	-1.63225	-0.43622	-0.408231	0.683993	0.999128	-4.84531	FALSE	91156	immunoglobulin like and fibronectin type III domain containing 1 [Source:HGNC Symbol;Acc:HGNC:24607]	protein_coding
PyrL2n3	MDD	ENSG00000163399	ATP1A1	8.03068	-0.0217766	-0.227659	0.820385	0.999128	-6.94206	FALSE	476	ATPase Na+/K+ transporting subunit alpha 1 [Source:HGNC Symbol;Acc:HGNC:799]	protein_coding
PyrL2n3	MDD	ENSG00000163406	SLC15A2	3.88111	-0.343927	-1.14896	0.253367	0.999128	-5.03876	FALSE	6565	solute carrier family 15 member 2 [Source:HGNC Symbol;Acc:HGNC:10921]	protein_coding
PyrL2n3	MDD	ENSG00000163412	EIF4E3	4.12363	-0.0230791	-0.0903238	0.928214	0.999128	-5.75343	FALSE	317649	eukaryotic translation initiation factor 4E family member 3 [Source:HGNC Symbol;Acc:HGNC:31837]	protein_coding
PyrL2n3	MDD	ENSG00000163428	LRRC58	4.19509	-0.0115421	-0.0389784	0.968987	0.999128	-5.78266	FALSE	116064	leucine rich repeat containing 58 [Source:HGNC Symbol;Acc:HGNC:26968]	protein_coding
PyrL2n3	MDD	ENSG00000163430	FSTL1	1.15634	0.0800684	0.0919813	0.9269	0.999128	-4.99789	FALSE	11167	follistatin like 1 [Source:HGNC Symbol;Acc:HGNC:3972]	protein_coding
PyrL2n3	MDD	ENSG00000163431	LMOD1	-0.181358	-1.37089	-1.38309	0.169777	0.999128	-4.46538	FALSE	25802	leiomodin 1 [Source:HGNC Symbol;Acc:HGNC:6647]	protein_coding
PyrL2n3	MDD	ENSG00000163440	PDCL2	-3.34366	0.806534	0.896021	0.372435	0.999128	-4.70751	FALSE	132954	phosducin like 2 [Source:HGNC Symbol;Acc:HGNC:29524]	protein_coding
PyrL2n3	MDD	ENSG00000163444	TMEM183A	4.33002	0.0455867	0.196231	0.844835	0.999128	-5.86698	FALSE	92703	transmembrane protein 183A [Source:HGNC Symbol;Acc:HGNC:20173]	protein_coding
PyrL2n3	MDD	ENSG00000163449	TMEM169	3.25578	-0.295115	-0.885128	0.378252	0.999128	-5.23613	FALSE	92691	transmembrane protein 169 [Source:HGNC Symbol;Acc:HGNC:25130]	protein_coding
PyrL2n3	MDD	ENSG00000163453	IGFBP7	1.3241	-1.13894	-1.30447	0.195125	0.999128	-4.52659	FALSE	3490	insulin like growth factor binding protein 7 [Source:HGNC Symbol;Acc:HGNC:5476]	protein_coding
PyrL2n3	MDD	ENSG00000163462	TRIM46	4.45036	-0.0731809	-0.331529	0.740952	0.999128	-5.87148	FALSE	80128	tripartite motif containing 46 [Source:HGNC Symbol;Acc:HGNC:19019]	protein_coding
PyrL2n3	MDD	ENSG00000163463	KRTCAP2	-2.07789	0.476733	0.467551	0.641142	0.999128	-4.84434	FALSE	200185	keratinocyte associated protein 2 [Source:HGNC Symbol;Acc:HGNC:28942]	protein_coding
PyrL2n3	MDD	ENSG00000163466	ARPC2	6.11357	-0.0129875	-0.110792	0.912008	0.999128	-6.3898	FALSE	10109	actin related protein 2/3 complex subunit 2 [Source:HGNC Symbol;Acc:HGNC:705]	protein_coding
PyrL2n3	MDD	ENSG00000163468	CCT3	5.3737	0.318215	1.78235	0.0777848	0.999128	-4.64479	FALSE	7203	chaperonin containing TCP1 subunit 3 [Source:HGNC Symbol;Acc:HGNC:1616]	protein_coding
PyrL2n3	MDD	ENSG00000163472	TMEM79	-1.49139	0.379378	0.333418	0.739531	0.999128	-4.84733	FALSE	84283	transmembrane protein 79 [Source:HGNC Symbol;Acc:HGNC:28196]	protein_coding
PyrL2n3	MDD	ENSG00000163479	SSR2	2.45797	0.175123	0.261111	0.794554	0.999128	-5.20641	FALSE	6746	signal sequence receptor subunit 2 [Source:HGNC Symbol;Acc:HGNC:11324]	protein_coding
PyrL2n3	MDD	ENSG00000163481	RNF25	3.0743	-0.510676	-1.23927	0.2182	0.999128	-4.74965	FALSE	64320	ring finger protein 25 [Source:HGNC Symbol;Acc:HGNC:14662]	protein_coding
PyrL2n3	MDD	ENSG00000163482	STK36	5.57549	0.164491	1.0398	0.300989	0.999128	-5.71364	FALSE	27148	serine/threonine kinase 36 [Source:HGNC Symbol;Acc:HGNC:17209]	protein_coding
PyrL2n3	MDD	ENSG00000163485	ADORA1	6.12727	-0.261516	-1.54975	0.124422	0.999128	-5.23203	FALSE	134	adenosine A1 receptor [Source:HGNC Symbol;Acc:HGNC:262]	protein_coding
PyrL2n3	MDD	ENSG00000163491	NEK10	7.45446	-0.0710131	-0.71762	0.474697	0.999128	-6.52529	FALSE	152110	NIMA related kinase 10 [Source:HGNC Symbol;Acc:HGNC:18592]	protein_coding
PyrL2n3	MDD	ENSG00000163492	CCDC141	-1.56428	2.10153	2.15257	0.0338047	0.999128	-3.88294	FALSE	285025	coiled-coil domain containing 141 [Source:HGNC Symbol;Acc:HGNC:26821]	protein_coding
PyrL2n3	MDD	ENSG00000163507	CIP2A	2.9752	0.0582475	0.121099	0.90386	0.999128	-5.37283	FALSE	57650	cellular inhibitor of PP2A [Source:HGNC Symbol;Acc:HGNC:29302]	protein_coding
PyrL2n3	MDD	ENSG00000163510	CWC22	4.94395	0.180937	0.88615	0.377703	0.999128	-5.64913	FALSE	57703	CWC22 spliceosome associated protein homolog [Source:HGNC Symbol;Acc:HGNC:29322]	protein_coding
PyrL2n3	MDD	ENSG00000163512	AZI2	3.0114	0.932105	2.3367	0.021488	0.999128	-3.26991	FALSE	64343	5-azacytidine induced 2 [Source:HGNC Symbol;Acc:HGNC:24002]	protein_coding
PyrL2n3	MDD	ENSG00000163513	TGFBR2	-0.576556	-1.2282	-1.30623	0.194528	0.999128	-4.51435	FALSE	7048	transforming growth factor beta receptor 2 [Source:HGNC Symbol;Acc:HGNC:11773]	protein_coding
PyrL2n3	MDD	ENSG00000163516	ANKZF1	4.52544	-0.240879	-0.970808	0.334031	0.999128	-5.39125	FALSE	55139	ankyrin repeat and zinc finger peptidyl tRNA hydrolase 1 [Source:HGNC Symbol;Acc:HGNC:25527]	protein_coding
PyrL2n3	MDD	ENSG00000163517	HDAC11	4.72322	0.218664	1.05005	0.296277	0.999128	-5.4718	FALSE	79885	histone deacetylase 11 [Source:HGNC Symbol;Acc:HGNC:19086]	protein_coding
PyrL2n3	MDD	ENSG00000163520	FBLN2	3.55339	0.927588	1.71819	0.0895921	0.999128	-4.28701	FALSE	2199	fibulin 2 [Source:HGNC Symbol;Acc:HGNC:3601]	protein_coding
PyrL2n3	MDD	ENSG00000163521	GLB1L	-1.78881	-1.3634	-1.16295	0.24767	0.999128	-4.58449	FALSE	79411	galactosidase beta 1 like [Source:HGNC Symbol;Acc:HGNC:28129]	protein_coding
PyrL2n3	MDD	ENSG00000163527	STT3B	5.48536	-0.108162	-0.616878	0.538744	0.999128	-5.99972	FALSE	201595	STT3 oligosaccharyltransferase complex catalytic subunit B [Source:HGNC Symbol;Acc:HGNC:30611]	protein_coding
PyrL2n3	MDD	ENSG00000163528	CHCHD4	1.7769	0.673513	1.03819	0.301732	0.999128	-4.77722	FALSE	131474	coiled-coil-helix-coiled-coil-helix domain containing 4 [Source:HGNC Symbol;Acc:HGNC:26467]	protein_coding
PyrL2n3	MDD	ENSG00000163531	NFASC	9.38303	0.0914424	1.30128	0.196765	0.999128	-6.60638	FALSE	23114	neurofascin [Source:HGNC Symbol;Acc:HGNC:29866]	protein_coding
PyrL2n3	MDD	ENSG00000163535	SGO2	0.517299	-0.568417	-0.74225	0.459709	0.999128	-4.85636	FALSE	151246	shugoshin 2 [Source:HGNC Symbol;Acc:HGNC:30812]	protein_coding
PyrL2n3	MDD	ENSG00000163536	SERPINI1	7.59083	0.101759	1.16353	0.247436	0.999128	-6.15473	FALSE	5274	serpin family I member 1 [Source:HGNC Symbol;Acc:HGNC:8943]	protein_coding
PyrL2n3	MDD	ENSG00000163539	CLASP2	8.47999	0.108783	1.64635	0.102891	0.999128	-5.77824	FALSE	23122	cytoplasmic linker associated protein 2 [Source:HGNC Symbol;Acc:HGNC:17078]	protein_coding
PyrL2n3	MDD	ENSG00000163541	SUCLG1	5.48496	0.0299213	0.181315	0.856494	0.999128	-6.18062	FALSE	8802	succinate-CoA ligase GDP/ADP-forming subunit alpha [Source:HGNC Symbol;Acc:HGNC:11449]	protein_coding
PyrL2n3	MDD	ENSG00000163554	SPTA1	-1.86983	-1.17832	-1.2745	0.205498	0.999128	-4.53229	FALSE	6708	spectrin alpha, erythrocytic 1 [Source:HGNC Symbol;Acc:HGNC:11272]	protein_coding
PyrL2n3	MDD	ENSG00000163558	PRKCI	5.68021	0.083319	0.5587	0.577639	0.999128	-6.11207	FALSE	5584	protein kinase C iota [Source:HGNC Symbol;Acc:HGNC:9404]	protein_coding
PyrL2n3	MDD	ENSG00000163564	PYHIN1	-2.05482	0.227052	0.252317	0.801324	0.999128	-4.88283	FALSE	149628	pyrin and HIN domain family member 1 [Source:HGNC Symbol;Acc:HGNC:28894]	protein_coding
PyrL2n3	MDD	ENSG00000163565	IFI16	0.377404	-0.706404	-0.780161	0.437174	0.999128	-4.78873	FALSE	3428	interferon gamma inducible protein 16 [Source:HGNC Symbol;Acc:HGNC:5395]	protein_coding
PyrL2n3	MDD	ENSG00000163568	AIM2	-0.755629	0.185313	0.201782	0.840505	0.999128	-4.91455	FALSE	9447	absent in melanoma 2 [Source:HGNC Symbol;Acc:HGNC:357]	protein_coding
PyrL2n3	MDD	ENSG00000163576	EFHB	0.0351913	-0.830993	-0.911419	0.364308	0.999128	-4.74464	FALSE	151651	EF-hand domain family member B [Source:HGNC Symbol;Acc:HGNC:26330]	protein_coding
PyrL2n3	MDD	ENSG00000163577	EIF5A2	0.111903	0.217678	0.230942	0.817841	0.999128	-4.94993	FALSE	56648	eukaryotic translation initiation factor 5A2 [Source:HGNC Symbol;Acc:HGNC:3301]	protein_coding
PyrL2n3	MDD	ENSG00000163584	RPL22L1	-3.02152	1.82396	1.6613	0.0998465	0.999128	-4.29672	FALSE	200916	ribosomal protein L22 like 1 [Source:HGNC Symbol;Acc:HGNC:27610]	protein_coding
PyrL2n3	MDD	ENSG00000163590	PPM1L	8.59088	0.00850972	0.107633	0.914507	0.999128	-7.17787	FALSE	151742	protein phosphatase, Mg2+/Mn2+ dependent 1L [Source:HGNC Symbol;Acc:HGNC:16381]	protein_coding
PyrL2n3	MDD	ENSG00000163596	ICA1L	7.19476	-0.00741642	-0.0682542	0.945722	0.999128	-6.69184	FALSE	130026	islet cell autoantigen 1 like [Source:HGNC Symbol;Acc:HGNC:14442]	protein_coding
PyrL2n3	MDD	ENSG00000163597	SNHG16	0.262347	0.946684	0.993873	0.322729	0.999128	-4.69334	FALSE	100507246	small nucleolar RNA host gene 16 [Source:HGNC Symbol;Acc:HGNC:44352]	lncRNA
PyrL2n3	MDD	ENSG00000163600	ICOS	-3.74785	-1.38739	-1.53588	0.127788	0.999128	-4.37075	FALSE	29851	inducible T cell costimulator [Source:HGNC Symbol;Acc:HGNC:5351]	protein_coding
PyrL2n3	MDD	ENSG00000163602	RYBP	5.63887	-0.0934968	-0.598205	0.551081	0.999128	-6.07115	FALSE	23429	RING1 and YY1 binding protein [Source:HGNC Symbol;Acc:HGNC:10480]	protein_coding
PyrL2n3	MDD	ENSG00000163605	PPP4R2	5.49568	-0.143555	-0.938169	0.350462	0.999128	-5.76296	FALSE	151987	protein phosphatase 4 regulatory subunit 2 [Source:HGNC Symbol;Acc:HGNC:18296]	protein_coding
PyrL2n3	MDD	ENSG00000163606	CD200R1	1.61746	0.526184	0.780472	0.436992	0.999128	-4.91118	FALSE	131450	CD200 receptor 1 [Source:HGNC Symbol;Acc:HGNC:24235]	protein_coding
PyrL2n3	MDD	ENSG00000163607	GTPBP8	1.42696	0.269803	0.405552	0.685955	0.999128	-5.01233	FALSE	29083	GTP binding protein 8 (putative) [Source:HGNC Symbol;Acc:HGNC:25007]	protein_coding
PyrL2n3	MDD	ENSG00000163608	NEPRO	3.90411	-0.230748	-0.79846	0.426532	0.999128	-5.36518	FALSE	25871	nucleolus and neural progenitor protein [Source:HGNC Symbol;Acc:HGNC:24496]	protein_coding
PyrL2n3	MDD	ENSG00000163611	SPICE1	-0.034829	-0.318687	-0.341573	0.733403	0.999128	-4.90451	FALSE	152185	spindle and centriole associated protein 1 [Source:HGNC Symbol;Acc:HGNC:25083]	protein_coding
PyrL2n3	MDD	ENSG00000163617	CCDC191	4.98238	-0.153126	-0.786851	0.433266	0.999128	-5.72863	FALSE	57577	coiled-coil domain containing 191 [Source:HGNC Symbol;Acc:HGNC:29272]	protein_coding
PyrL2n3	MDD	ENSG00000163618	CADPS	9.60968	-0.00980177	-0.132808	0.894706	0.999128	-7.53214	FALSE	8618	calcium dependent secretion activator [Source:HGNC Symbol;Acc:HGNC:1426]	protein_coding
PyrL2n3	MDD	ENSG00000163624	CDS1	5.07226	-0.155789	-0.971308	0.333783	0.999128	-5.62509	FALSE	1040	CDP-diacylglycerol synthase 1 [Source:HGNC Symbol;Acc:HGNC:1800]	protein_coding
PyrL2n3	MDD	ENSG00000163625	WDFY3	8.28289	-0.185329	-2.7322	0.00746218	0.921024	-3.43869	FALSE	23001	WD repeat and FYVE domain containing 3 [Source:HGNC Symbol;Acc:HGNC:20751]	protein_coding
PyrL2n3	MDD	ENSG00000163626	COX18	2.94895	-0.443382	-1.16979	0.244919	0.999128	-4.8697	FALSE	285521	cytochrome c oxidase assembly factor COX18 [Source:HGNC Symbol;Acc:HGNC:26801]	protein_coding
PyrL2n3	MDD	ENSG00000163629	PTPN13	6.3001	-0.283412	-1.70375	0.0915925	0.999128	-5.02873	FALSE	5783	protein tyrosine phosphatase non-receptor type 13 [Source:HGNC Symbol;Acc:HGNC:9646]	protein_coding
PyrL2n3	MDD	ENSG00000163630	SYNPR	7.27039	0.238549	1.28479	0.203016	0.999128	-5.89706	FALSE	132204	synaptoporin [Source:HGNC Symbol;Acc:HGNC:16507]	protein_coding
PyrL2n3	MDD	ENSG00000163631	ALB	-3.08634	0.592162	0.546042	0.586276	0.999128	-4.80339	FALSE	213	albumin [Source:HGNC Symbol;Acc:HGNC:399]	protein_coding
PyrL2n3	MDD	ENSG00000163632	C3orf49	2.82152	-0.142128	-0.363391	0.717094	0.999128	-5.3459	FALSE	132200	chromosome 3 open reading frame 49 [Source:HGNC Symbol;Acc:HGNC:25190]	protein_coding
PyrL2n3	MDD	ENSG00000163634	THOC7	4.18641	-0.0912295	-0.34613	0.729986	0.999128	-5.70451	FALSE	80145	THO complex 7 [Source:HGNC Symbol;Acc:HGNC:29874]	protein_coding
PyrL2n3	MDD	ENSG00000163636	PSMD6	4.20014	0.0951507	0.331586	0.740909	0.999128	-5.74726	FALSE	9861	proteasome 26S subunit, non-ATPase 6 [Source:HGNC Symbol;Acc:HGNC:9564]	protein_coding
PyrL2n3	MDD	ENSG00000163637	PRICKLE2	8.5338	0.0118118	0.14639	0.883914	0.999128	-7.11359	FALSE	166336	prickle planar cell polarity protein 2 [Source:HGNC Symbol;Acc:HGNC:20340]	protein_coding
PyrL2n3	MDD	ENSG00000163638	ADAMTS9	3.89902	0.363865	1.01808	0.311143	0.999128	-5.18943	FALSE	56999	ADAM metallopeptidase with thrombospondin type 1 motif 9 [Source:HGNC Symbol;Acc:HGNC:13202]	protein_coding
PyrL2n3	MDD	ENSG00000163644	PPM1K	6.21995	0.0136623	0.113741	0.909676	0.999128	-6.40105	FALSE	152926	protein phosphatase, Mg2+/Mn2+ dependent 1K [Source:HGNC Symbol;Acc:HGNC:25415]	protein_coding
PyrL2n3	MDD	ENSG00000163645	ERICH6	0.961208	-0.0187138	-0.025169	0.979971	0.999128	-5.0379	FALSE	131831	glutamate rich 6 [Source:HGNC Symbol;Acc:HGNC:28602]	protein_coding
PyrL2n3	MDD	ENSG00000163655	GMPS	5.39507	0.0962522	0.541701	0.589252	0.999128	-6.01416	FALSE	8833	guanine monophosphate synthase [Source:HGNC Symbol;Acc:HGNC:4378]	protein_coding
PyrL2n3	MDD	ENSG00000163659	TIPARP	1.98987	0.780952	1.44205	0.152472	0.999128	-4.46656	FALSE	25976	TCDD inducible poly(ADP-ribose) polymerase [Source:HGNC Symbol;Acc:HGNC:23696]	protein_coding
PyrL2n3	MDD	ENSG00000163660	CCNL1	4.33008	0.0161831	0.0707147	0.943769	0.999128	-5.81319	FALSE	57018	cyclin L1 [Source:HGNC Symbol;Acc:HGNC:20569]	protein_coding
PyrL2n3	MDD	ENSG00000163666	HESX1	0.238679	-0.971389	-1.05795	0.292674	0.999128	-4.67837	FALSE	8820	HESX homeobox 1 [Source:HGNC Symbol;Acc:HGNC:4877]	protein_coding
PyrL2n3	MDD	ENSG00000163673	DCLK3	2.54647	-0.314479	-0.388634	0.698612	0.999128	-5.17983	FALSE	85443	doublecortin like kinase 3 [Source:HGNC Symbol;Acc:HGNC:19005]	protein_coding
PyrL2n3	MDD	ENSG00000163681	SLMAP	6.1712	-0.060198	-0.468801	0.640252	0.999128	-6.29386	FALSE	7871	sarcolemma associated protein [Source:HGNC Symbol;Acc:HGNC:16643]	protein_coding
PyrL2n3	MDD	ENSG00000163682	RPL9	2.76406	0.00262513	0.00555545	0.995579	0.999618	-5.34538	FALSE	6133	ribosomal protein L9 [Source:HGNC Symbol;Acc:HGNC:10369]	protein_coding
PyrL2n3	MDD	ENSG00000163683	SMIM14	4.26368	0.0867042	0.375294	0.708252	0.999128	-5.7288	FALSE	201895	small integral membrane protein 14 [Source:HGNC Symbol;Acc:HGNC:27321]	protein_coding
PyrL2n3	MDD	ENSG00000163684	RPP14	2.67238	0.294143	0.640521	0.523327	0.999128	-5.18706	FALSE	11102	ribonuclease P/MRP subunit p14 [Source:HGNC Symbol;Acc:HGNC:30327]	protein_coding
PyrL2n3	MDD	ENSG00000163686	ABHD6	5.43045	0.118137	0.581148	0.562474	0.999128	-5.97166	FALSE	57406	abhydrolase domain containing 6, acylglycerol lipase [Source:HGNC Symbol;Acc:HGNC:21398]	protein_coding
PyrL2n3	MDD	ENSG00000163689	CFAP20DC	3.42892	0.0353864	0.105488	0.916204	0.999128	-5.46826	FALSE	200844	CFAP20 domain containing [Source:HGNC Symbol;Acc:HGNC:24763]	protein_coding
PyrL2n3	MDD	ENSG00000163694	RBM47	0.782295	-0.904754	-1.06315	0.290325	0.999128	-4.69018	FALSE	54502	RNA binding motif protein 47 [Source:HGNC Symbol;Acc:HGNC:30358]	protein_coding
PyrL2n3	MDD	ENSG00000163697	APBB2	7.53658	0.023812	0.243535	0.8081	0.999128	-6.77117	FALSE	323	amyloid beta precursor protein binding family B member 2 [Source:HGNC Symbol;Acc:HGNC:582]	protein_coding
PyrL2n3	MDD	ENSG00000163701	IL17RE	-2.11347	1.0061	0.908176	0.366011	0.999128	-4.69554	FALSE	132014	interleukin 17 receptor E [Source:HGNC Symbol;Acc:HGNC:18439]	protein_coding
PyrL2n3	MDD	ENSG00000163702	IL17RC	1.18839	0.739303	0.949116	0.344894	0.999128	-4.78877	FALSE	84818	interleukin 17 receptor C [Source:HGNC Symbol;Acc:HGNC:18358]	protein_coding
PyrL2n3	MDD	ENSG00000163703	CRELD1	6.06283	-0.0919002	-0.586371	0.558973	0.999128	-6.21285	FALSE	78987	cysteine rich with EGF like domains 1 [Source:HGNC Symbol;Acc:HGNC:14630]	protein_coding
PyrL2n3	MDD	ENSG00000163704	PRRT3	4.63464	0.124035	0.544306	0.587466	0.999128	-5.77919	FALSE	285368	proline rich transmembrane protein 3 [Source:HGNC Symbol;Acc:HGNC:26591]	protein_coding
PyrL2n3	MDD	ENSG00000163710	PCOLCE2	1.18445	-0.84375	-1.1351	0.259099	0.999128	-4.6507	FALSE	26577	procollagen C-endopeptidase enhancer 2 [Source:HGNC Symbol;Acc:HGNC:8739]	protein_coding
PyrL2n3	MDD	ENSG00000163714	U2SURP	6.09103	-0.217971	-1.73777	0.0853884	0.999128	-4.91001	FALSE	23350	U2 snRNP associated SURP domain containing [Source:HGNC Symbol;Acc:HGNC:30855]	protein_coding
PyrL2n3	MDD	ENSG00000163719	MTMR14	4.80907	0.070853	0.353072	0.724792	0.999128	-5.89661	FALSE	64419	myotubularin related protein 14 [Source:HGNC Symbol;Acc:HGNC:26190]	protein_coding
PyrL2n3	MDD	ENSG00000163728	TTC14	6.007	-0.0828809	-0.610013	0.543264	0.999128	-6.18085	FALSE	151613	tetratricopeptide repeat domain 14 [Source:HGNC Symbol;Acc:HGNC:24697]	protein_coding
PyrL2n3	MDD	ENSG00000163738	MTHFD2L	4.57079	0.180128	0.715753	0.475844	0.999128	-5.64963	FALSE	441024	methylenetetrahydrofolate dehydrogenase (NADP+ dependent) 2 like [Source:HGNC Symbol;Acc:HGNC:31865]	protein_coding
PyrL2n3	MDD	ENSG00000163743	RCHY1	3.95278	0.0334308	0.135265	0.89268	0.999128	-5.71743	FALSE	25898	ring finger and CHY zinc finger domain containing 1 [Source:HGNC Symbol;Acc:HGNC:17479]	protein_coding
PyrL2n3	MDD	ENSG00000163746	PLSCR2	-1.6134	-0.723476	-0.745552	0.457721	0.999128	-4.77464	FALSE	57047	phospholipid scramblase 2 [Source:HGNC Symbol;Acc:HGNC:16494]	protein_coding
PyrL2n3	MDD	ENSG00000163749	CCDC158	4.7116	0.0980651	0.396674	0.69247	0.999128	-5.86106	FALSE	339965	coiled-coil domain containing 158 [Source:HGNC Symbol;Acc:HGNC:26374]	protein_coding
PyrL2n3	MDD	ENSG00000163754	GYG1	2.3184	0.252412	0.450835	0.653103	0.999128	-5.18976	FALSE	2992	glycogenin 1 [Source:HGNC Symbol;Acc:HGNC:4699]	protein_coding
PyrL2n3	MDD	ENSG00000163755	HPS3	3.53313	0.44295	1.15903	0.249257	0.999128	-4.96002	FALSE	84343	HPS3 biogenesis of lysosomal organelles complex 2 subunit 1 [Source:HGNC Symbol;Acc:HGNC:15597]	protein_coding
PyrL2n3	MDD	ENSG00000163781	TOPBP1	5.0336	-0.102606	-0.551563	0.582502	0.999128	-5.9414	FALSE	11073	DNA topoisomerase II binding protein 1 [Source:HGNC Symbol;Acc:HGNC:17008]	protein_coding
PyrL2n3	MDD	ENSG00000163785	RYK	6.37252	-0.236532	-1.77736	0.0786082	0.999128	-4.91147	FALSE	6259	receptor like tyrosine kinase [Source:HGNC Symbol;Acc:HGNC:10481]	protein_coding
PyrL2n3	MDD	ENSG00000163788	SNRK	5.18343	0.15166	0.869671	0.386603	0.999128	-5.7697	FALSE	54861	SNF related kinase [Source:HGNC Symbol;Acc:HGNC:30598]	protein_coding
PyrL2n3	MDD	ENSG00000163793	DNAJC5G	2.59049	-0.268412	-0.620068	0.536651	0.999128	-5.23556	FALSE	285126	DnaJ heat shock protein family (Hsp40) member C5 gamma [Source:HGNC Symbol;Acc:HGNC:24844]	protein_coding
PyrL2n3	MDD	ENSG00000163795	ZNF513	2.835	0.115598	0.196934	0.844346	0.999128	-5.39313	FALSE	130557	zinc finger protein 513 [Source:HGNC Symbol;Acc:HGNC:26498]	protein_coding
PyrL2n3	MDD	ENSG00000163798	SLC4A1AP	5.13491	-0.000838714	-0.0048631	0.99613	0.999827	-6.06446	FALSE	22950	solute carrier family 4 member 1 adaptor protein [Source:HGNC Symbol;Acc:HGNC:13813]	protein_coding
PyrL2n3	MDD	ENSG00000163803	PLB1	4.10519	0.115818	0.427204	0.670167	0.999128	-5.65784	FALSE	151056	phospholipase B1 [Source:HGNC Symbol;Acc:HGNC:30041]	protein_coding
PyrL2n3	MDD	ENSG00000163806	SPDYA	3.39338	-0.00666305	-0.0183514	0.985396	0.999128	-5.57904	FALSE	245711	speedy/RINGO cell cycle regulator family member A [Source:HGNC Symbol;Acc:HGNC:30613]	protein_coding
PyrL2n3	MDD	ENSG00000163807	KIAA1143	2.62296	-0.302657	-0.618955	0.537381	0.999128	-5.2137	FALSE	57456	KIAA1143 [Source:HGNC Symbol;Acc:HGNC:29198]	protein_coding
PyrL2n3	MDD	ENSG00000163808	KIF15	2.05484	0.250593	0.46927	0.639918	0.999128	-5.12081	FALSE	56992	kinesin family member 15 [Source:HGNC Symbol;Acc:HGNC:17273]	protein_coding
PyrL2n3	MDD	ENSG00000163810	TGM4	-2.06702	-0.642147	-0.649402	0.517596	0.999128	-4.80294	FALSE	7047	transglutaminase 4 [Source:HGNC Symbol;Acc:HGNC:11780]	protein_coding
PyrL2n3	MDD	ENSG00000163811	WDR43	4.68762	-0.179453	-0.843387	0.401064	0.999128	-5.61829	FALSE	23160	WD repeat domain 43 [Source:HGNC Symbol;Acc:HGNC:28945]	protein_coding
PyrL2n3	MDD	ENSG00000163812	ZDHHC3	5.37402	0.188871	1.1227	0.264306	0.999128	-5.53878	FALSE	51304	zinc finger DHHC-type palmitoyltransferase 3 [Source:HGNC Symbol;Acc:HGNC:18470]	protein_coding
PyrL2n3	MDD	ENSG00000163814	CDCP1	0.475029	0.719007	0.808804	0.420585	0.999128	-4.81482	FALSE	64866	CUB domain containing protein 1 [Source:HGNC Symbol;Acc:HGNC:24357]	protein_coding
PyrL2n3	MDD	ENSG00000163817	SLC6A20	0.175566	0.937272	0.938256	0.350417	0.999128	-4.71716	FALSE	54716	solute carrier family 6 member 20 [Source:HGNC Symbol;Acc:HGNC:30927]	protein_coding
PyrL2n3	MDD	ENSG00000163818	LZTFL1	4.82909	0.137935	0.630433	0.529877	0.999128	-5.7901	FALSE	54585	leucine zipper transcription factor like 1 [Source:HGNC Symbol;Acc:HGNC:6741]	protein_coding
PyrL2n3	MDD	ENSG00000163820	FYCO1	2.63692	-0.3982	-0.706423	0.481599	0.999128	-5.0714	FALSE	79443	FYVE and coiled-coil domain autophagy adaptor 1 [Source:HGNC Symbol;Acc:HGNC:14673]	protein_coding
PyrL2n3	MDD	ENSG00000163827	LRRC2	5.03821	-0.377024	-1.52372	0.130796	0.999128	-4.91887	FALSE	79442	leucine rich repeat containing 2 [Source:HGNC Symbol;Acc:HGNC:14676]	protein_coding
PyrL2n3	MDD	ENSG00000163832	ELP6	3.25445	0.386885	1.04931	0.296613	0.999128	-5.06291	FALSE	54859	elongator acetyltransferase complex subunit 6 [Source:HGNC Symbol;Acc:HGNC:25976]	protein_coding
PyrL2n3	MDD	ENSG00000163833	FBXO40	2.66019	-0.376679	-0.886907	0.377298	0.999128	-5.04832	FALSE	51725	F-box protein 40 [Source:HGNC Symbol;Acc:HGNC:29816]	protein_coding
PyrL2n3	MDD	ENSG00000163848	ZNF148	7.10055	-0.0433653	-0.449026	0.654403	0.999128	-6.57252	FALSE	7707	zinc finger protein 148 [Source:HGNC Symbol;Acc:HGNC:12933]	protein_coding
PyrL2n3	MDD	ENSG00000163864	NMNAT3	2.67657	0.0238545	0.0438783	0.965091	0.999128	-5.31961	FALSE	349565	nicotinamide nucleotide adenylyltransferase 3 [Source:HGNC Symbol;Acc:HGNC:20989]	protein_coding
PyrL2n3	MDD	ENSG00000163866	SMIM12	6.12884	0.0293092	0.201638	0.840618	0.999128	-6.3534	FALSE	113444	small integral membrane protein 12 [Source:HGNC Symbol;Acc:HGNC:25154]	protein_coding
PyrL2n3	MDD	ENSG00000163867	ZMYM6	1.36769	0.303019	0.416059	0.678275	0.999128	-5.02777	FALSE	9204	zinc finger MYM-type containing 6 [Source:HGNC Symbol;Acc:HGNC:13050]	protein_coding
PyrL2n3	MDD	ENSG00000163870	TPRA1	4.04519	0.323827	1.17416	0.243173	0.999128	-5.07605	FALSE	131601	transmembrane protein adipocyte associated 1 [Source:HGNC Symbol;Acc:HGNC:30413]	protein_coding
PyrL2n3	MDD	ENSG00000163872	YEATS2	7.48238	-0.0440715	-0.500314	0.617974	0.999128	-6.65193	FALSE	55689	YEATS domain containing 2 [Source:HGNC Symbol;Acc:HGNC:25489]	protein_coding
PyrL2n3	MDD	ENSG00000163873	GRIK3	6.31823	-0.0102013	-0.0267233	0.978756	0.999128	-6.43762	FALSE	2899	glutamate ionotropic receptor kainate type subunit 3 [Source:HGNC Symbol;Acc:HGNC:4581]	protein_coding
PyrL2n3	MDD	ENSG00000163874	ZC3H12A	-3.80046	-0.426449	-0.387755	0.699037	0.999128	-4.83019	FALSE	80149	zinc finger CCCH-type containing 12A [Source:HGNC Symbol;Acc:HGNC:26259]	protein_coding
PyrL2n3	MDD	ENSG00000163875	MEAF6	5.07987	0.0880784	0.460321	0.646305	0.999128	-5.96446	FALSE	64769	MYST/Esa1 associated factor 6 [Source:HGNC Symbol;Acc:HGNC:25674]	protein_coding
PyrL2n3	MDD	ENSG00000163877	SNIP1	3.488	0.0318446	0.0966506	0.923201	0.999128	-5.47691	FALSE	79753	Smad nuclear interacting protein 1 [Source:HGNC Symbol;Acc:HGNC:30587]	protein_coding
PyrL2n3	MDD	ENSG00000163879	DNALI1	3.1566	-0.206368	-0.530745	0.596795	0.999128	-5.324	FALSE	7802	dynein axonemal light intermediate chain 1 [Source:HGNC Symbol;Acc:HGNC:14353]	protein_coding
PyrL2n3	MDD	ENSG00000163882	POLR2H	2.29654	-0.356184	-0.625765	0.532922	0.999128	-5.10038	FALSE	5437	RNA polymerase II, I and III subunit H [Source:HGNC Symbol;Acc:HGNC:9195]	protein_coding
PyrL2n3	MDD	ENSG00000163884	KLF15	0.261268	-0.431269	-0.435376	0.664245	0.999128	-4.90135	FALSE	28999	Kruppel like factor 15 [Source:HGNC Symbol;Acc:HGNC:14536]	protein_coding
PyrL2n3	MDD	ENSG00000163885	CFAP100	3.02947	-0.0664703	-0.145723	0.884439	0.999128	-5.35077	FALSE	348807	cilia and flagella associated protein 100 [Source:HGNC Symbol;Acc:HGNC:26842]	protein_coding
PyrL2n3	MDD	ENSG00000163888	CAMK2N2	1.12824	0.0837682	0.0994762	0.920963	0.999128	-5.00383	FALSE	94032	calcium/calmodulin dependent protein kinase II inhibitor 2 [Source:HGNC Symbol;Acc:HGNC:24197]	protein_coding
PyrL2n3	MDD	ENSG00000163898	LIPH	0.293051	-0.649815	-0.678942	0.498773	0.999128	-4.82361	FALSE	200879	lipase H [Source:HGNC Symbol;Acc:HGNC:18483]	protein_coding
PyrL2n3	MDD	ENSG00000163900	TMEM41A	1.771	-0.266265	-0.36989	0.712261	0.999128	-5.05539	FALSE	90407	transmembrane protein 41A [Source:HGNC Symbol;Acc:HGNC:30544]	protein_coding
PyrL2n3	MDD	ENSG00000163902	RPN1	5.76934	-0.10661	-0.704394	0.482856	0.999128	-6.01343	FALSE	6184	ribophorin I [Source:HGNC Symbol;Acc:HGNC:10381]	protein_coding
PyrL2n3	MDD	ENSG00000163904	SENP2	5.41054	0.0470933	0.306279	0.760041	0.999128	-6.12595	FALSE	59343	SUMO specific peptidase 2 [Source:HGNC Symbol;Acc:HGNC:23116]	protein_coding
PyrL2n3	MDD	ENSG00000163913	IFT122	6.66573	0.00550886	0.050831	0.959564	0.999128	-6.55416	FALSE	55764	intraflagellar transport 122 [Source:HGNC Symbol;Acc:HGNC:13556]	protein_coding
PyrL2n3	MDD	ENSG00000163918	RFC4	0.662335	0.227348	0.294764	0.768797	0.999128	-5.02033	FALSE	5984	replication factor C subunit 4 [Source:HGNC Symbol;Acc:HGNC:9972]	protein_coding
PyrL2n3	MDD	ENSG00000163923	RPL39L	0.209579	0.158993	0.16908	0.866082	0.999128	-4.95301	FALSE	116832	ribosomal protein L39 like [Source:HGNC Symbol;Acc:HGNC:17094]	protein_coding
PyrL2n3	MDD	ENSG00000163930	BAP1	5.9326	0.0228426	0.151695	0.879739	0.999128	-6.3156	FALSE	8314	BRCA1 associated protein 1 [Source:HGNC Symbol;Acc:HGNC:950]	protein_coding
PyrL2n3	MDD	ENSG00000163931	TKT	5.8861	0.118683	0.803375	0.4237	0.999128	-5.99869	FALSE	7086	transketolase [Source:HGNC Symbol;Acc:HGNC:11834]	protein_coding
PyrL2n3	MDD	ENSG00000163932	PRKCD	5.1986	-0.0918628	-0.525121	0.600683	0.999128	-5.98179	FALSE	5580	protein kinase C delta [Source:HGNC Symbol;Acc:HGNC:9399]	protein_coding
PyrL2n3	MDD	ENSG00000163933	RFT1	3.83071	0.104261	0.311779	0.75587	0.999128	-5.639	FALSE	91869	RFT1 homolog [Source:HGNC Symbol;Acc:HGNC:30220]	protein_coding
PyrL2n3	MDD	ENSG00000163935	SFMBT1	3.83344	-0.381688	-1.24483	0.21616	0.999128	-4.90874	FALSE	51460	Scm like with four mbt domains 1 [Source:HGNC Symbol;Acc:HGNC:20255]	protein_coding
PyrL2n3	MDD	ENSG00000163938	GNL3	3.64058	0.183313	0.561142	0.57598	0.999128	-5.46445	FALSE	26354	G protein nucleolar 3 [Source:HGNC Symbol;Acc:HGNC:29931]	protein_coding
PyrL2n3	MDD	ENSG00000163939	PBRM1	5.81238	0.136617	0.961278	0.338776	0.999128	-5.83938	FALSE	55193	polybromo 1 [Source:HGNC Symbol;Acc:HGNC:30064]	protein_coding
PyrL2n3	MDD	ENSG00000163945	UVSSA	4.65188	-0.0620057	-0.234931	0.814752	0.999128	-5.85646	FALSE	57654	UV stimulated scaffold protein A [Source:HGNC Symbol;Acc:HGNC:29304]	protein_coding
PyrL2n3	MDD	ENSG00000163946	TASOR	5.93579	-0.318156	-2.38013	0.0192391	0.999128	-3.64378	FALSE	23272	transcription activation suppressor [Source:HGNC Symbol;Acc:HGNC:30314]	protein_coding
PyrL2n3	MDD	ENSG00000163947	ARHGEF3	7.21097	-0.173393	-1.64543	0.103082	0.999128	-5.38413	FALSE	50650	Rho guanine nucleotide exchange factor 3 [Source:HGNC Symbol;Acc:HGNC:683]	protein_coding
PyrL2n3	MDD	ENSG00000163950	SLBP	4.83485	0.169674	0.753414	0.453005	0.999128	-5.73694	FALSE	7884	stem-loop binding protein [Source:HGNC Symbol;Acc:HGNC:10904]	protein_coding
PyrL2n3	MDD	ENSG00000163956	LRPAP1	6.69329	0.0618873	0.591193	0.55575	0.999128	-6.37265	FALSE	4043	LDL receptor related protein associated protein 1 [Source:HGNC Symbol;Acc:HGNC:6701]	protein_coding
PyrL2n3	MDD	ENSG00000163958	ZDHHC19	-0.848679	0.139971	0.122996	0.902362	0.999128	-4.88817	FALSE	131540	zinc finger DHHC-type palmitoyltransferase 19 [Source:HGNC Symbol;Acc:HGNC:20713]	protein_coding
PyrL2n3	MDD	ENSG00000163959	SLC51A	0.00889172	-1.01266	-1.05765	0.292814	0.999128	-4.65149	FALSE	200931	solute carrier family 51 subunit alpha [Source:HGNC Symbol;Acc:HGNC:29955]	protein_coding
PyrL2n3	MDD	ENSG00000163960	UBXN7	5.40224	0.293007	1.90795	0.0593219	0.999128	-4.44257	FALSE	26043	UBX domain protein 7 [Source:HGNC Symbol;Acc:HGNC:29119]	protein_coding
PyrL2n3	MDD	ENSG00000163961	RNF168	4.60768	0.206766	0.961523	0.338653	0.999128	-5.44802	FALSE	165918	ring finger protein 168 [Source:HGNC Symbol;Acc:HGNC:26661]	protein_coding
PyrL2n3	MDD	ENSG00000163964	PIGX	3.85663	0.116241	0.369708	0.712397	0.999128	-5.60025	FALSE	54965	phosphatidylinositol glycan anchor biosynthesis class X [Source:HGNC Symbol;Acc:HGNC:26046]	protein_coding
PyrL2n3	MDD	ENSG00000163975	MELTF	4.50729	-0.00944639	-0.03766	0.970035	0.999128	-5.84051	FALSE	4241	melanotransferrin [Source:HGNC Symbol;Acc:HGNC:7037]	protein_coding
PyrL2n3	MDD	ENSG00000163982	OTOP1	-2.92184	0.238573	0.25531	0.799018	0.999128	-4.87326	FALSE	133060	otopetrin 1 [Source:HGNC Symbol;Acc:HGNC:19656]	protein_coding
PyrL2n3	MDD	ENSG00000163993	S100P	-2.94761	2.17602	2.01052	0.0471209	0.999128	-4.04271	FALSE	6286	S100 calcium binding protein P [Source:HGNC Symbol;Acc:HGNC:10504]	protein_coding
PyrL2n3	MDD	ENSG00000163995	ABLIM2	8.56654	0.018692	0.192833	0.847579	0.999128	-7.14682	FALSE	84448	actin binding LIM protein family member 2 [Source:HGNC Symbol;Acc:HGNC:19195]	protein_coding
PyrL2n3	MDD	ENSG00000164002	EXO5	0.862954	-0.815829	-1.00036	0.319599	0.999128	-4.74187	FALSE	64789	exonuclease 5 [Source:HGNC Symbol;Acc:HGNC:26115]	protein_coding
PyrL2n3	MDD	ENSG00000164008	C1orf50	0.503492	0.587384	0.64213	0.522286	0.999128	-4.8567	FALSE	79078	chromosome 1 open reading frame 50 [Source:HGNC Symbol;Acc:HGNC:28795]	protein_coding
PyrL2n3	MDD	ENSG00000164010	ERMAP	2.12157	-0.981963	-1.33165	0.18606	0.999128	-4.56381	FALSE	114625	erythroblast membrane associated protein (Scianna blood group) [Source:HGNC Symbol;Acc:HGNC:15743]	protein_coding
PyrL2n3	MDD	ENSG00000164011	ZNF691	1.68261	-0.562642	-0.82537	0.411164	0.999128	-4.9123	FALSE	51058	zinc finger protein 691 [Source:HGNC Symbol;Acc:HGNC:28028]	protein_coding
PyrL2n3	MDD	ENSG00000164022	AIMP1	3.41029	-0.230937	-0.631744	0.529024	0.999128	-5.3834	FALSE	9255	aminoacyl tRNA synthetase complex interacting multifunctional protein 1 [Source:HGNC Symbol;Acc:HGNC:10648]	protein_coding
PyrL2n3	MDD	ENSG00000164023	SGMS2	2.09802	1.04375	1.76236	0.0811228	0.999128	-4.12214	FALSE	166929	sphingomyelin synthase 2 [Source:HGNC Symbol;Acc:HGNC:28395]	protein_coding
PyrL2n3	MDD	ENSG00000164024	METAP1	5.07532	0.0997303	0.554887	0.580235	0.999128	-5.95999	FALSE	23173	methionyl aminopeptidase 1 [Source:HGNC Symbol;Acc:HGNC:15789]	protein_coding
PyrL2n3	MDD	ENSG00000164031	DNAJB14	5.75663	0.0725065	0.520781	0.603693	0.999128	-6.15416	FALSE	79982	DnaJ heat shock protein family (Hsp40) member B14 [Source:HGNC Symbol;Acc:HGNC:25881]	protein_coding
PyrL2n3	MDD	ENSG00000164032	H2AZ1	2.95606	0.36194	0.744228	0.458517	0.999128	-5.15531	FALSE	3015	H2A.Z variant histone 1 [Source:HGNC Symbol;Acc:HGNC:4741]	protein_coding
PyrL2n3	MDD	ENSG00000164035	EMCN	2.69161	-0.153578	-0.273945	0.784703	0.999128	-5.23809	FALSE	51705	endomucin [Source:HGNC Symbol;Acc:HGNC:16041]	protein_coding
PyrL2n3	MDD	ENSG00000164037	SLC9B1	3.13704	-0.0856307	-0.208902	0.834958	0.999128	-5.42115	FALSE	150159	solute carrier family 9 member B1 [Source:HGNC Symbol;Acc:HGNC:24244]	protein_coding
PyrL2n3	MDD	ENSG00000164038	SLC9B2	5.84402	0.185278	1.3724	0.173069	0.999128	-5.38569	FALSE	133308	solute carrier family 9 member B2 [Source:HGNC Symbol;Acc:HGNC:25143]	protein_coding
PyrL2n3	MDD	ENSG00000164039	BDH2	-2.66898	-1.31651	-1.23668	0.219157	0.999128	-4.54884	FALSE	56898	3-hydroxybutyrate dehydrogenase 2 [Source:HGNC Symbol;Acc:HGNC:32389]	protein_coding
PyrL2n3	MDD	ENSG00000164040	PGRMC2	4.12789	-0.142354	-0.5193	0.604721	0.999128	-5.58799	FALSE	10424	progesterone receptor membrane component 2 [Source:HGNC Symbol;Acc:HGNC:16089]	protein_coding
PyrL2n3	MDD	ENSG00000164045	CDC25A	-2.69706	-0.841909	-0.842493	0.401561	0.999128	-4.72446	FALSE	993	cell division cycle 25A [Source:HGNC Symbol;Acc:HGNC:1725]	protein_coding
PyrL2n3	MDD	ENSG00000164048	ZNF589	5.54312	0.0354942	0.199013	0.842664	0.999128	-6.21861	FALSE	51385	zinc finger protein 589 [Source:HGNC Symbol;Acc:HGNC:16747]	protein_coding
PyrL2n3	MDD	ENSG00000164049	FBXW12	0.393557	0.273863	0.284393	0.776709	0.999128	-4.91496	FALSE	285231	F-box and WD repeat domain containing 12 [Source:HGNC Symbol;Acc:HGNC:20729]	protein_coding
PyrL2n3	MDD	ENSG00000164050	PLXNB1	3.29331	-0.324083	-0.693815	0.489438	0.999128	-5.267	FALSE	5364	plexin B1 [Source:HGNC Symbol;Acc:HGNC:9103]	protein_coding
PyrL2n3	MDD	ENSG00000164051	CCDC51	1.49517	0.7878	1.07735	0.283967	0.999128	-4.72792	FALSE	79714	coiled-coil domain containing 51 [Source:HGNC Symbol;Acc:HGNC:25714]	protein_coding
PyrL2n3	MDD	ENSG00000164053	ATRIP	1.17919	0.280847	0.340227	0.734413	0.999128	-5.00103	FALSE	84126	ATR interacting protein [Source:HGNC Symbol;Acc:HGNC:33499]	protein_coding
PyrL2n3	MDD	ENSG00000164054	SHISA5	4.34924	-0.0689973	-0.26962	0.788019	0.999128	-5.7758	FALSE	51246	shisa family member 5 [Source:HGNC Symbol;Acc:HGNC:30376]	protein_coding
PyrL2n3	MDD	ENSG00000164056	SPRY1	1.8939	0.560209	0.872254	0.385199	0.999128	-4.87247	FALSE	10252	sprouty RTK signaling antagonist 1 [Source:HGNC Symbol;Acc:HGNC:11269]	protein_coding
PyrL2n3	MDD	ENSG00000164061	BSN	10.1137	-0.0258665	-0.414417	0.679803	0.999128	-7.68618	FALSE	8927	bassoon presynaptic cytomatrix protein [Source:HGNC Symbol;Acc:HGNC:1117]	protein_coding
PyrL2n3	MDD	ENSG00000164062	APEH	4.9922	-0.0335081	-0.17085	0.864694	0.999128	-5.99676	FALSE	327	acylaminoacyl-peptide hydrolase [Source:HGNC Symbol;Acc:HGNC:586]	protein_coding
PyrL2n3	MDD	ENSG00000164066	INTU	5.91832	0.18553	1.23499	0.219782	0.999128	-5.55159	FALSE	27152	inturned planar cell polarity protein [Source:HGNC Symbol;Acc:HGNC:29239]	protein_coding
PyrL2n3	MDD	ENSG00000164068	RNF123	5.54878	-0.0949359	-0.561408	0.575799	0.999128	-6.06743	FALSE	63891	ring finger protein 123 [Source:HGNC Symbol;Acc:HGNC:21148]	protein_coding
PyrL2n3	MDD	ENSG00000164070	HSPA4L	5.42023	0.00229392	0.0130268	0.989633	0.999128	-6.12246	FALSE	22824	heat shock protein family A (Hsp70) member 4 like [Source:HGNC Symbol;Acc:HGNC:17041]	protein_coding
PyrL2n3	MDD	ENSG00000164073	MFSD8	4.27402	-0.102987	-0.383014	0.702538	0.999128	-5.67233	FALSE	256471	major facilitator superfamily domain containing 8 [Source:HGNC Symbol;Acc:HGNC:28486]	protein_coding
PyrL2n3	MDD	ENSG00000164074	ABHD18	4.69099	0.252119	1.10935	0.269993	0.999128	-5.39301	FALSE	80167	abhydrolase domain containing 18 [Source:HGNC Symbol;Acc:HGNC:26111]	protein_coding
PyrL2n3	MDD	ENSG00000164076	CAMKV	7.6059	0.0845586	0.800851	0.425153	0.999128	-6.5039	FALSE	79012	CaM kinase like vesicle associated [Source:HGNC Symbol;Acc:HGNC:28788]	protein_coding
PyrL2n3	MDD	ENSG00000164077	MON1A	3.65427	0.0480347	0.160171	0.873076	0.999128	-5.63131	FALSE	84315	MON1 homolog A, secretory trafficking associated [Source:HGNC Symbol;Acc:HGNC:28207]	protein_coding
PyrL2n3	MDD	ENSG00000164078	MST1R	-1.78539	-1.12205	-1.01145	0.31429	0.999128	-4.65972	FALSE	4486	macrophage stimulating 1 receptor [Source:HGNC Symbol;Acc:HGNC:7381]	protein_coding
PyrL2n3	MDD	ENSG00000164080	RAD54L2	6.24237	-0.0181475	-0.144962	0.885038	0.999128	-6.40561	FALSE	23132	RAD54 like 2 [Source:HGNC Symbol;Acc:HGNC:29123]	protein_coding
PyrL2n3	MDD	ENSG00000164081	TEX264	4.23031	-0.411028	-1.46581	0.145899	0.999128	-4.76751	FALSE	51368	testis expressed 264, ER-phagy receptor [Source:HGNC Symbol;Acc:HGNC:30247]	protein_coding
PyrL2n3	MDD	ENSG00000164082	GRM2	5.69872	0.0153672	0.077714	0.938214	0.999128	-6.29008	FALSE	2912	glutamate metabotropic receptor 2 [Source:HGNC Symbol;Acc:HGNC:4594]	protein_coding
PyrL2n3	MDD	ENSG00000164086	DUSP7	5.24453	-0.174761	-0.849254	0.397807	0.999128	-5.75971	FALSE	1849	dual specificity phosphatase 7 [Source:HGNC Symbol;Acc:HGNC:3073]	protein_coding
PyrL2n3	MDD	ENSG00000164087	POC1A	3.21544	0.210056	0.546348	0.586067	0.999128	-5.42248	FALSE	25886	POC1 centriolar protein A [Source:HGNC Symbol;Acc:HGNC:24488]	protein_coding
PyrL2n3	MDD	ENSG00000164088	PPM1M	3.07594	-0.209806	-0.517371	0.606062	0.999128	-5.28236	FALSE	132160	protein phosphatase, Mg2+/Mn2+ dependent 1M [Source:HGNC Symbol;Acc:HGNC:26506]	protein_coding
PyrL2n3	MDD	ENSG00000164089	ETNPPL	1.24906	-1.25048	-1.35266	0.179273	0.999128	-4.49499	FALSE	64850	ethanolamine-phosphate phospho-lyase [Source:HGNC Symbol;Acc:HGNC:14404]	protein_coding
PyrL2n3	MDD	ENSG00000164091	WDR82	6.15407	0.0957469	0.696312	0.48788	0.999128	-6.14191	FALSE	80335	WD repeat domain 82 [Source:HGNC Symbol;Acc:HGNC:28826]	protein_coding
PyrL2n3	MDD	ENSG00000164096	C4orf3	3.42923	-0.0967426	-0.283841	0.77713	0.999128	-5.47648	FALSE	401152	chromosome 4 open reading frame 3 [Source:HGNC Symbol;Acc:HGNC:19225]	protein_coding
PyrL2n3	MDD	ENSG00000164099	PRSS12	3.75791	0.356228	1.00308	0.318291	0.999128	-5.19934	FALSE	8492	serine protease 12 [Source:HGNC Symbol;Acc:HGNC:9477]	protein_coding
PyrL2n3	MDD	ENSG00000164100	NDST3	7.82986	-0.0970793	-0.78614	0.434047	0.999128	-6.59147	FALSE	9348	N-deacetylase and N-sulfotransferase 3 [Source:HGNC Symbol;Acc:HGNC:7682]	protein_coding
PyrL2n3	MDD	ENSG00000164104	HMGB2	1.46323	1.11792	1.51281	0.133543	0.999128	-4.37625	FALSE	3148	high mobility group box 2 [Source:HGNC Symbol;Acc:HGNC:5000]	protein_coding
PyrL2n3	MDD	ENSG00000164105	SAP30	3.40517	0.54017	1.38107	0.170396	0.999128	-4.77005	FALSE	8819	Sin3A associated protein 30 [Source:HGNC Symbol;Acc:HGNC:10532]	protein_coding
PyrL2n3	MDD	ENSG00000164106	SCRG1	2.78588	0.197875	0.444469	0.657682	0.999128	-5.29331	FALSE	11341	stimulator of chondrogenesis 1 [Source:HGNC Symbol;Acc:HGNC:17036]	protein_coding
PyrL2n3	MDD	ENSG00000164109	MAD2L1	-2.52344	-1.75308	-1.61047	0.110507	0.999128	-4.32887	FALSE	4085	mitotic arrest deficient 2 like 1 [Source:HGNC Symbol;Acc:HGNC:6763]	protein_coding
PyrL2n3	MDD	ENSG00000164111	ANXA5	0.909668	-2.00213	-2.2278	0.0281784	0.999128	-3.68906	FALSE	308	annexin A5 [Source:HGNC Symbol;Acc:HGNC:543]	protein_coding
PyrL2n3	MDD	ENSG00000164112	SMIM43	3.39211	0.516102	1.2481	0.214964	0.999128	-4.88839	FALSE	132332	small integral membrane protein 43 [Source:HGNC Symbol;Acc:HGNC:55077]	protein_coding
PyrL2n3	MDD	ENSG00000164113	ADAD1	-3.57511	0.133117	0.158342	0.874513	0.999128	-4.86987	FALSE	132612	adenosine deaminase domain containing 1 [Source:HGNC Symbol;Acc:HGNC:30713]	protein_coding
PyrL2n3	MDD	ENSG00000164114	MAP9	4.44559	-0.0256633	-0.120377	0.904431	0.999128	-5.85217	FALSE	79884	microtubule associated protein 9 [Source:HGNC Symbol;Acc:HGNC:26118]	protein_coding
PyrL2n3	MDD	ENSG00000164116	GUCY1A1	5.22659	-0.0778785	-0.420817	0.674809	0.999128	-6.03995	FALSE	2982	guanylate cyclase 1 soluble subunit alpha 1 [Source:HGNC Symbol;Acc:HGNC:4685]	protein_coding
PyrL2n3	MDD	ENSG00000164117	FBXO8	2.67518	-0.299112	-0.689092	0.492392	0.999128	-5.1218	FALSE	26269	F-box protein 8 [Source:HGNC Symbol;Acc:HGNC:13587]	protein_coding
PyrL2n3	MDD	ENSG00000164118	CEP44	3.72412	-0.241518	-0.805655	0.42239	0.999128	-5.30598	FALSE	80817	centrosomal protein 44 [Source:HGNC Symbol;Acc:HGNC:29356]	protein_coding
PyrL2n3	MDD	ENSG00000164120	HPGD	-2.56613	-2.45545	-2.63965	0.0096552	0.958301	-3.42384	FALSE	3248	15-hydroxyprostaglandin dehydrogenase [Source:HGNC Symbol;Acc:HGNC:5154]	protein_coding
PyrL2n3	MDD	ENSG00000164122	ASB5	-1.36154	0.0711378	0.0685871	0.945458	0.999128	-4.88834	FALSE	140458	ankyrin repeat and SOCS box containing 5 [Source:HGNC Symbol;Acc:HGNC:17180]	protein_coding
PyrL2n3	MDD	ENSG00000164123	C4orf45	3.70229	0.288315	0.945318	0.346819	0.999128	-5.23649	FALSE	152940	chromosome 4 open reading frame 45 [Source:HGNC Symbol;Acc:HGNC:26342]	protein_coding
PyrL2n3	MDD	ENSG00000164124	TMEM144	1.85854	0.20947	0.403093	0.687757	0.999128	-5.20516	FALSE	55314	transmembrane protein 144 [Source:HGNC Symbol;Acc:HGNC:25633]	protein_coding
PyrL2n3	MDD	ENSG00000164125	GASK1B	1.41834	-1.08525	-1.33052	0.186433	0.999128	-4.52892	FALSE	51313	golgi associated kinase 1B [Source:HGNC Symbol;Acc:HGNC:25312]	protein_coding
PyrL2n3	MDD	ENSG00000164128	NPY1R	5.23847	-0.169249	-0.938728	0.350176	0.999128	-5.7093	FALSE	4886	neuropeptide Y receptor Y1 [Source:HGNC Symbol;Acc:HGNC:7956]	protein_coding
PyrL2n3	MDD	ENSG00000164129	NPY5R	2.06834	0.596682	1.13301	0.259969	0.999128	-4.77617	FALSE	4889	neuropeptide Y receptor Y5 [Source:HGNC Symbol;Acc:HGNC:7958]	protein_coding
PyrL2n3	MDD	ENSG00000164134	NAA15	5.56524	-0.21305	-1.41055	0.161541	0.999128	-5.25823	FALSE	80155	N-alpha-acetyltransferase 15, NatA auxiliary subunit [Source:HGNC Symbol;Acc:HGNC:30782]	protein_coding
PyrL2n3	MDD	ENSG00000164136	IL15	0.0120161	-1.36999	-1.53715	0.127475	0.999128	-4.35366	FALSE	3600	interleukin 15 [Source:HGNC Symbol;Acc:HGNC:5977]	protein_coding
PyrL2n3	MDD	ENSG00000164142	FHIP1A	4.10759	-0.346898	-1.05884	0.292272	0.999128	-5.18668	FALSE	729830	FHF complex subunit HOOK interacting protein 1A [Source:HGNC Symbol;Acc:HGNC:34237]	protein_coding
PyrL2n3	MDD	ENSG00000164144	ARFIP1	5.56169	0.167656	1.0882	0.279174	0.999128	-5.62757	FALSE	27236	ADP ribosylation factor interacting protein 1 [Source:HGNC Symbol;Acc:HGNC:21496]	protein_coding
PyrL2n3	MDD	ENSG00000164151	ICE1	6.67576	-0.012734	-0.11264	0.910546	0.999128	-6.53995	FALSE	23379	interactor of little elongation complex ELL subunit 1 [Source:HGNC Symbol;Acc:HGNC:29154]	protein_coding
PyrL2n3	MDD	ENSG00000164161	HHIP	1.13713	0.349958	0.398817	0.690895	0.999128	-4.98159	FALSE	64399	hedgehog interacting protein [Source:HGNC Symbol;Acc:HGNC:14866]	protein_coding
PyrL2n3	MDD	ENSG00000164162	ANAPC10	-1.12701	1.70038	1.69136	0.0939424	0.999128	-4.25891	FALSE	10393	anaphase promoting complex subunit 10 [Source:HGNC Symbol;Acc:HGNC:24077]	protein_coding
PyrL2n3	MDD	ENSG00000164163	ABCE1	3.59327	-0.207427	-0.627956	0.531492	0.999128	-5.34198	FALSE	6059	ATP binding cassette subfamily E member 1 [Source:HGNC Symbol;Acc:HGNC:69]	protein_coding
PyrL2n3	MDD	ENSG00000164164	OTUD4	5.74523	-0.152232	-1.03055	0.305286	0.999128	-5.76173	FALSE	54726	OTU deubiquitinase 4 [Source:HGNC Symbol;Acc:HGNC:24949]	protein_coding
PyrL2n3	MDD	ENSG00000164167	LSM6	2.58887	-0.321447	-0.650172	0.517101	0.999128	-5.17769	FALSE	11157	LSM6 homolog, U6 small nuclear RNA and mRNA degradation associated [Source:HGNC Symbol;Acc:HGNC:17017]	protein_coding
PyrL2n3	MDD	ENSG00000164168	TMEM184C	3.62328	-0.0317415	-0.102803	0.918329	0.999128	-5.60847	FALSE	55751	transmembrane protein 184C [Source:HGNC Symbol;Acc:HGNC:25587]	protein_coding
PyrL2n3	MDD	ENSG00000164169	PRMT9	3.2125	0.370337	0.847476	0.398792	0.999128	-5.176	FALSE	90826	protein arginine methyltransferase 9 [Source:HGNC Symbol;Acc:HGNC:25099]	protein_coding
PyrL2n3	MDD	ENSG00000164171	ITGA2	0.560731	-1.50022	-1.61721	0.109043	0.999128	-4.28946	FALSE	3673	integrin subunit alpha 2 [Source:HGNC Symbol;Acc:HGNC:6137]	protein_coding
PyrL2n3	MDD	ENSG00000164172	MOCS2	3.60693	-0.206208	-0.674859	0.501353	0.999128	-5.38192	FALSE	4338	molybdenum cofactor synthesis 2 [Source:HGNC Symbol;Acc:HGNC:7193]	protein_coding
PyrL2n3	MDD	ENSG00000164175	SLC45A2	0.819733	-0.777246	-0.908302	0.365944	0.999128	-4.76104	FALSE	51151	solute carrier family 45 member 2 [Source:HGNC Symbol;Acc:HGNC:16472]	protein_coding
PyrL2n3	MDD	ENSG00000164176	EDIL3	6.81947	0.0459943	0.336246	0.737403	0.999128	-6.53035	FALSE	10085	EGF like repeats and discoidin domains 3 [Source:HGNC Symbol;Acc:HGNC:3173]	protein_coding
PyrL2n3	MDD	ENSG00000164180	TMEM161B	4.60638	0.139227	0.625302	0.533225	0.999128	-5.7507	FALSE	153396	transmembrane protein 161B [Source:HGNC Symbol;Acc:HGNC:28483]	protein_coding
PyrL2n3	MDD	ENSG00000164181	ELOVL7	4.61577	0.0251355	0.111583	0.911382	0.999128	-5.89207	FALSE	79993	ELOVL fatty acid elongase 7 [Source:HGNC Symbol;Acc:HGNC:26292]	protein_coding
PyrL2n3	MDD	ENSG00000164182	NDUFAF2	5.6305	-0.254287	-1.56939	0.119776	0.999128	-5.02456	FALSE	91942	NADH:ubiquinone oxidoreductase complex assembly factor 2 [Source:HGNC Symbol;Acc:HGNC:28086]	protein_coding
PyrL2n3	MDD	ENSG00000164187	LMBRD2	6.38626	0.00183392	0.0152438	0.987869	0.999128	-6.46385	FALSE	92255	LMBR1 domain containing 2 [Source:HGNC Symbol;Acc:HGNC:25287]	protein_coding
PyrL2n3	MDD	ENSG00000164188	RANBP3L	2.90785	-0.539576	-1.12641	0.262738	0.999128	-4.83218	FALSE	202151	RAN binding protein 3 like [Source:HGNC Symbol;Acc:HGNC:26353]	protein_coding
PyrL2n3	MDD	ENSG00000164190	NIPBL	6.71278	-0.0868494	-0.726426	0.469307	0.999128	-6.30126	FALSE	25836	NIPBL cohesin loading factor [Source:HGNC Symbol;Acc:HGNC:28862]	protein_coding
PyrL2n3	MDD	ENSG00000164197	RNF180	6.08758	-0.130194	-0.955208	0.34182	0.999128	-5.92231	FALSE	285671	ring finger protein 180 [Source:HGNC Symbol;Acc:HGNC:27752]	protein_coding
PyrL2n3	MDD	ENSG00000164199	ADGRV1	6.7083	-0.181697	-1.13913	0.257424	0.999128	-5.87821	FALSE	84059	adhesion G protein-coupled receptor V1 [Source:HGNC Symbol;Acc:HGNC:17416]	protein_coding
PyrL2n3	MDD	ENSG00000164209	SLC25A46	5.4019	-0.290768	-2.0625	0.0418029	0.999128	-4.18639	FALSE	91137	solute carrier family 25 member 46 [Source:HGNC Symbol;Acc:HGNC:25198]	protein_coding
PyrL2n3	MDD	ENSG00000164211	STARD4	3.51204	0.184233	0.522428	0.60255	0.999128	-5.39365	FALSE	134429	StAR related lipid transfer domain containing 4 [Source:HGNC Symbol;Acc:HGNC:18058]	protein_coding
PyrL2n3	MDD	ENSG00000164219	PGGT1B	3.85449	0.305563	1.01781	0.311269	0.999128	-5.14113	FALSE	5229	protein geranylgeranyltransferase type I subunit beta [Source:HGNC Symbol;Acc:HGNC:8895]	protein_coding
PyrL2n3	MDD	ENSG00000164221	CCDC112	4.27587	-0.019553	-0.0842051	0.933065	0.999128	-5.79398	FALSE	153733	coiled-coil domain containing 112 [Source:HGNC Symbol;Acc:HGNC:28599]	protein_coding
PyrL2n3	MDD	ENSG00000164236	ANKRD33B	7.36256	-0.0104822	-0.0873451	0.930575	0.999128	-6.75751	FALSE	651746	ankyrin repeat domain 33B [Source:HGNC Symbol;Acc:HGNC:35240]	protein_coding
PyrL2n3	MDD	ENSG00000164237	CMBL	2.96237	-0.142332	-0.3093	0.757749	0.999128	-5.34028	FALSE	134147	carboxymethylenebutenolidase homolog [Source:HGNC Symbol;Acc:HGNC:25090]	protein_coding
PyrL2n3	MDD	ENSG00000164241	C5orf63	-0.62557	0.109611	0.129769	0.897015	0.999128	-4.90581	FALSE	401207	chromosome 5 open reading frame 63 [Source:HGNC Symbol;Acc:HGNC:40051]	protein_coding
PyrL2n3	MDD	ENSG00000164244	PRRC1	3.30939	-0.194495	-0.572814	0.568081	0.999128	-5.34738	FALSE	133619	proline rich coiled-coil 1 [Source:HGNC Symbol;Acc:HGNC:28164]	protein_coding
PyrL2n3	MDD	ENSG00000164252	AGGF1	3.37683	0.491604	1.31964	0.190027	0.999128	-4.79731	FALSE	55109	angiogenic factor with G-patch and FHA domains 1 [Source:HGNC Symbol;Acc:HGNC:24684]	protein_coding
PyrL2n3	MDD	ENSG00000164253	WDR41	5.53458	0.0994188	0.650527	0.516872	0.999128	-6.01483	FALSE	55255	WD repeat domain 41 [Source:HGNC Symbol;Acc:HGNC:25601]	protein_coding
PyrL2n3	MDD	ENSG00000164256	PRDM9	-2.24928	0.654732	0.649112	0.517783	0.999128	-4.80281	FALSE	56979	PR/SET domain 9 [Source:HGNC Symbol;Acc:HGNC:13994]	protein_coding
PyrL2n3	MDD	ENSG00000164258	NDUFS4	5.23972	0.0563706	0.347017	0.729321	0.999128	-6.05977	FALSE	4724	NADH:ubiquinone oxidoreductase subunit S4 [Source:HGNC Symbol;Acc:HGNC:7711]	protein_coding
PyrL2n3	MDD	ENSG00000164270	HTR4	5.90518	-0.170543	-1.04632	0.297982	0.999128	-5.81243	FALSE	3360	5-hydroxytryptamine receptor 4 [Source:HGNC Symbol;Acc:HGNC:5299]	protein_coding
PyrL2n3	MDD	ENSG00000164283	ESM1	-2.2565	-2.46427	-2.55062	0.0122993	0.961753	-3.48768	FALSE	11082	endothelial cell specific molecule 1 [Source:HGNC Symbol;Acc:HGNC:3466]	protein_coding
PyrL2n3	MDD	ENSG00000164284	GRPEL2	1.56239	-0.459812	-0.702549	0.484	0.999128	-4.92475	FALSE	134266	GrpE like 2, mitochondrial [Source:HGNC Symbol;Acc:HGNC:21060]	protein_coding
PyrL2n3	MDD	ENSG00000164287	CDC20B	-2.08271	-0.53647	-0.513174	0.608983	0.999128	-4.83003	FALSE	166979	cell division cycle 20B [Source:HGNC Symbol;Acc:HGNC:24222]	protein_coding
PyrL2n3	MDD	ENSG00000164291	ARSK	2.64736	-0.256489	-0.497388	0.620028	0.999128	-5.16391	FALSE	153642	arylsulfatase family member K [Source:HGNC Symbol;Acc:HGNC:25239]	protein_coding
PyrL2n3	MDD	ENSG00000164292	RHOBTB3	2.42709	0.420396	0.781977	0.436111	0.999128	-5.0324	FALSE	22836	Rho related BTB domain containing 3 [Source:HGNC Symbol;Acc:HGNC:18757]	protein_coding
PyrL2n3	MDD	ENSG00000164296	TIGD6	-0.588574	-1.4978	-1.64745	0.102664	0.999128	-4.27628	FALSE	81789	tigger transposable element derived 6 [Source:HGNC Symbol;Acc:HGNC:18332]	protein_coding
PyrL2n3	MDD	ENSG00000164300	SERINC5	5.13478	-0.0749762	-0.313295	0.754721	0.999128	-6.03466	FALSE	256987	serine incorporator 5 [Source:HGNC Symbol;Acc:HGNC:18825]	protein_coding
PyrL2n3	MDD	ENSG00000164303	ENPP6	2.73125	-0.12985	-0.320112	0.749564	0.999128	-5.31788	FALSE	133121	ectonucleotide pyrophosphatase/phosphodiesterase 6 [Source:HGNC Symbol;Acc:HGNC:23409]	protein_coding
PyrL2n3	MDD	ENSG00000164304	CAGE1	-3.25655	-0.724528	-0.744444	0.458387	0.999128	-4.76003	FALSE	285782	cancer antigen 1 [Source:HGNC Symbol;Acc:HGNC:21622]	protein_coding
PyrL2n3	MDD	ENSG00000164305	CASP3	2.96364	-0.241033	-0.523541	0.601778	0.999128	-5.22762	FALSE	836	caspase 3 [Source:HGNC Symbol;Acc:HGNC:1504]	protein_coding
PyrL2n3	MDD	ENSG00000164306	PRIMPOL	3.76291	-0.29299	-0.965121	0.336857	0.999128	-5.1777	FALSE	201973	primase and DNA directed polymerase [Source:HGNC Symbol;Acc:HGNC:26575]	protein_coding
PyrL2n3	MDD	ENSG00000164307	ERAP1	3.51572	-0.0476965	-0.15092	0.880349	0.999128	-5.5531	FALSE	51752	endoplasmic reticulum aminopeptidase 1 [Source:HGNC Symbol;Acc:HGNC:18173]	protein_coding
PyrL2n3	MDD	ENSG00000164308	ERAP2	-2.26047	1.35526	1.19658	0.234354	0.999128	-4.56692	FALSE	64167	endoplasmic reticulum aminopeptidase 2 [Source:HGNC Symbol;Acc:HGNC:29499]	protein_coding
PyrL2n3	MDD	ENSG00000164309	CMYA5	5.06633	-0.256565	-1.37791	0.171366	0.999128	-5.18377	FALSE	202333	cardiomyopathy associated 5 [Source:HGNC Symbol;Acc:HGNC:14305]	protein_coding
PyrL2n3	MDD	ENSG00000164318	EGFLAM	-0.180964	-1.04831	-1.05034	0.296174	0.999128	-4.68742	FALSE	133584	EGF like, fibronectin type III and laminin G domains [Source:HGNC Symbol;Acc:HGNC:26810]	protein_coding
PyrL2n3	MDD	ENSG00000164323	CFAP97	2.93421	-0.437344	-0.984544	0.32727	0.999128	-4.98693	FALSE	57587	cilia and flagella associated protein 97 [Source:HGNC Symbol;Acc:HGNC:29276]	protein_coding
PyrL2n3	MDD	ENSG00000164326	CARTPT	1.30858	0.720061	0.584715	0.560555	0.999128	-4.93398	FALSE	9607	CART prepropeptide [Source:HGNC Symbol;Acc:HGNC:24323]	protein_coding
PyrL2n3	MDD	ENSG00000164327	RICTOR	6.58919	-0.0215166	-0.190791	0.849083	0.999128	-6.5018	FALSE	253260	RPTOR independent companion of MTOR complex 2 [Source:HGNC Symbol;Acc:HGNC:28611]	protein_coding
PyrL2n3	MDD	ENSG00000164329	TENT2	6.10518	-0.225377	-1.62738	0.106863	0.999128	-5.10979	FALSE	167153	terminal nucleotidyltransferase 2 [Source:HGNC Symbol;Acc:HGNC:26776]	protein_coding
PyrL2n3	MDD	ENSG00000164330	EBF1	2.681	-0.753	-1.42462	0.15744	0.999128	-4.55344	FALSE	1879	EBF transcription factor 1 [Source:HGNC Symbol;Acc:HGNC:3126]	protein_coding
PyrL2n3	MDD	ENSG00000164331	ANKRA2	1.7179	-0.809568	-1.1507	0.252652	0.999128	-4.68833	FALSE	57763	ankyrin repeat family A member 2 [Source:HGNC Symbol;Acc:HGNC:13208]	protein_coding
PyrL2n3	MDD	ENSG00000164332	UBLCP1	3.64229	0.133179	0.41469	0.679274	0.999128	-5.55396	FALSE	134510	ubiquitin like domain containing CTD phosphatase 1 [Source:HGNC Symbol;Acc:HGNC:28110]	protein_coding
PyrL2n3	MDD	ENSG00000164338	UTP15	2.78977	-0.142278	-0.373027	0.709933	0.999128	-5.27461	FALSE	84135	UTP15 small subunit processome component [Source:HGNC Symbol;Acc:HGNC:25758]	protein_coding
PyrL2n3	MDD	ENSG00000164344	KLKB1	1.58826	0.494525	0.712336	0.477947	0.999128	-4.95893	FALSE	3818	kallikrein B1 [Source:HGNC Symbol;Acc:HGNC:6371]	protein_coding
PyrL2n3	MDD	ENSG00000164346	NSA2	3.33265	0.602287	1.79228	0.076171	0.999128	-4.18018	FALSE	10412	NSA2 ribosome biogenesis factor [Source:HGNC Symbol;Acc:HGNC:30728]	protein_coding
PyrL2n3	MDD	ENSG00000164347	GFM2	4.90963	-0.21117	-0.971879	0.333501	0.999128	-5.58368	FALSE	84340	GTP dependent ribosome recycling factor mitochondrial 2 [Source:HGNC Symbol;Acc:HGNC:29682]	protein_coding
PyrL2n3	MDD	ENSG00000164362	TERT	-2.27795	1.67722	1.68799	0.0945896	0.999128	-4.26452	FALSE	7015	telomerase reverse transcriptase [Source:HGNC Symbol;Acc:HGNC:11730]	protein_coding
PyrL2n3	MDD	ENSG00000164366	CCDC127	4.00585	-0.149954	-0.557352	0.578556	0.999128	-5.57201	FALSE	133957	coiled-coil domain containing 127 [Source:HGNC Symbol;Acc:HGNC:30520]	protein_coding
PyrL2n3	MDD	ENSG00000164379	FOXQ1	0.102828	-1.09169	-1.07232	0.286206	0.999128	-4.65102	FALSE	94234	forkhead box Q1 [Source:HGNC Symbol;Acc:HGNC:20951]	protein_coding
PyrL2n3	MDD	ENSG00000164393	ADGRF2	-3.44686	0.547795	0.571517	0.568956	0.999128	-4.81001	FALSE	222611	adhesion G protein-coupled receptor F2 [Source:HGNC Symbol;Acc:HGNC:18991]	transcribed_unitary_pseudogene
PyrL2n3	MDD	ENSG00000164398	ACSL6	5.24608	-0.289742	-1.5931	0.114353	0.999128	-4.88645	FALSE	23305	acyl-CoA synthetase long chain family member 6 [Source:HGNC Symbol;Acc:HGNC:16496]	protein_coding
PyrL2n3	MDD	ENSG00000164402	SEPTIN8	6.7839	0.26549	2.445	0.0162685	0.989485	-3.71207	FALSE	23176	septin 8 [Source:HGNC Symbol;Acc:HGNC:16511]	protein_coding
PyrL2n3	MDD	ENSG00000164403	SHROOM1	0.881416	-0.91787	-1.13943	0.257297	0.999128	-4.65306	FALSE	134549	shroom family member 1 [Source:HGNC Symbol;Acc:HGNC:24084]	protein_coding
PyrL2n3	MDD	ENSG00000164404	GDF9	-2.65319	2.34433	2.12853	0.0357974	0.999128	-3.92985	FALSE	2661	growth differentiation factor 9 [Source:HGNC Symbol;Acc:HGNC:4224]	protein_coding
PyrL2n3	MDD	ENSG00000164405	UQCRQ	2.51844	1.57952	2.33494	0.0217978	0.999128	-3.3008	FALSE	27089	ubiquinol-cytochrome c reductase complex III subunit VII [Source:HGNC Symbol;Acc:HGNC:29594]	protein_coding
PyrL2n3	MDD	ENSG00000164411	GJB7	-0.715174	0.00305624	0.00312664	0.997512	0.999886	-4.90988	FALSE	375519	gap junction protein beta 7 [Source:HGNC Symbol;Acc:HGNC:16690]	protein_coding
PyrL2n3	MDD	ENSG00000164414	SLC35A1	-1.48448	-1.01077	-1.00735	0.316246	0.999128	-4.66224	FALSE	10559	solute carrier family 35 member A1 [Source:HGNC Symbol;Acc:HGNC:11021]	protein_coding
PyrL2n3	MDD	ENSG00000164418	GRIK2	9.3112	-0.0729477	-0.909303	0.366119	0.999128	-7.02452	FALSE	2898	glutamate ionotropic receptor kainate type subunit 2 [Source:HGNC Symbol;Acc:HGNC:4580]	protein_coding
PyrL2n3	MDD	ENSG00000164430	CGAS	-2.99969	-0.217937	-0.219761	0.826514	0.999128	-4.86477	FALSE	115004	cyclic GMP-AMP synthase [Source:HGNC Symbol;Acc:HGNC:21367]	protein_coding
PyrL2n3	MDD	ENSG00000164434	FABP7	1.35697	-0.841036	-1.0349	0.303258	0.999128	-4.72392	FALSE	2173	fatty acid binding protein 7 [Source:HGNC Symbol;Acc:HGNC:3562]	protein_coding
PyrL2n3	MDD	ENSG00000164440	TXLNB	-1.2466	-1.0379	-0.954761	0.342045	0.999128	-4.68927	FALSE	167838	taxilin beta [Source:HGNC Symbol;Acc:HGNC:21617]	protein_coding
PyrL2n3	MDD	ENSG00000164442	CITED2	3.76723	-0.189747	-0.50855	0.612209	0.999128	-5.45923	FALSE	10370	Cbp/p300 interacting transactivator with Glu/Asp rich carboxy-terminal domain 2 [Source:HGNC Symbol;Acc:HGNC:1987]	protein_coding
PyrL2n3	MDD	ENSG00000164463	CREBRF	5.28212	0.133194	0.782942	0.435547	0.999128	-5.83156	FALSE	153222	CREB3 regulatory factor [Source:HGNC Symbol;Acc:HGNC:24050]	protein_coding
PyrL2n3	MDD	ENSG00000164465	DCBLD1	2.95404	0.0807019	0.147809	0.882797	0.999128	-5.3633	FALSE	285761	discoidin, CUB and LCCL domain containing 1 [Source:HGNC Symbol;Acc:HGNC:21479]	protein_coding
PyrL2n3	MDD	ENSG00000164466	SFXN1	5.82072	0.272865	1.75998	0.0815283	0.999128	-4.7889	FALSE	94081	sideroflexin 1 [Source:HGNC Symbol;Acc:HGNC:16085]	protein_coding
PyrL2n3	MDD	ENSG00000164483	SAMD3	3.92286	-0.404206	-0.793458	0.430052	0.999128	-5.38841	FALSE	154075	sterile alpha motif domain containing 3 [Source:HGNC Symbol;Acc:HGNC:21574]	protein_coding
PyrL2n3	MDD	ENSG00000164484	TMEM200A	3.50579	0.345385	0.934813	0.35218	0.999128	-5.13798	FALSE	114801	transmembrane protein 200A [Source:HGNC Symbol;Acc:HGNC:21075]	protein_coding
PyrL2n3	MDD	ENSG00000164494	PDSS2	5.36647	-0.183519	-0.934677	0.35225	0.999128	-5.70815	FALSE	57107	decaprenyl diphosphate synthase subunit 2 [Source:HGNC Symbol;Acc:HGNC:23041]	protein_coding
PyrL2n3	MDD	ENSG00000164500	SPATA48	-3.26939	1.47943	1.52585	0.130263	0.999128	-4.37935	FALSE	100130988	spermatogenesis associated 48 [Source:HGNC Symbol;Acc:HGNC:22564]	protein_coding
PyrL2n3	MDD	ENSG00000164506	STXBP5	8.22731	-0.146347	-1.67288	0.0975368	0.999128	-5.64699	FALSE	134957	syntaxin binding protein 5 [Source:HGNC Symbol;Acc:HGNC:19665]	protein_coding
PyrL2n3	MDD	ENSG00000164509	IL31RA	-2.19099	-0.949745	-0.928122	0.355622	0.999128	-4.70315	FALSE	133396	interleukin 31 receptor A [Source:HGNC Symbol;Acc:HGNC:18969]	protein_coding
PyrL2n3	MDD	ENSG00000164512	ANKRD55	3.41782	0.0900724	0.236209	0.813763	0.999128	-5.44993	FALSE	79722	ankyrin repeat domain 55 [Source:HGNC Symbol;Acc:HGNC:25681]	protein_coding
PyrL2n3	MDD	ENSG00000164520	RAET1E	-3.74366	0.505428	0.472963	0.63729	0.999128	-4.81291	FALSE	135250	retinoic acid early transcript 1E [Source:HGNC Symbol;Acc:HGNC:16793]	protein_coding
PyrL2n3	MDD	ENSG00000164530	PI16	-3.16342	0.713225	0.67226	0.502998	0.999128	-4.77617	FALSE	221476	peptidase inhibitor 16 [Source:HGNC Symbol;Acc:HGNC:21245]	protein_coding
PyrL2n3	MDD	ENSG00000164532	TBX20	-2.45506	-0.0867408	-0.0801979	0.936243	0.999128	-4.88875	FALSE	57057	T-box transcription factor 20 [Source:HGNC Symbol;Acc:HGNC:11598]	protein_coding
PyrL2n3	MDD	ENSG00000164535	DAGLB	5.4116	0.267627	1.67291	0.0975305	0.999128	-4.84019	FALSE	221955	diacylglycerol lipase beta [Source:HGNC Symbol;Acc:HGNC:28923]	protein_coding
PyrL2n3	MDD	ENSG00000164542	KIAA0895	4.2624	-0.0458911	-0.196892	0.844319	0.999128	-5.78097	FALSE	23366	KIAA0895 [Source:HGNC Symbol;Acc:HGNC:22206]	protein_coding
PyrL2n3	MDD	ENSG00000164543	STK17A	3.29473	0.110542	0.338731	0.735536	0.999128	-5.36076	FALSE	9263	serine/threonine kinase 17a [Source:HGNC Symbol;Acc:HGNC:11395]	protein_coding
PyrL2n3	MDD	ENSG00000164548	TRA2A	5.95132	0.0440035	0.341133	0.733733	0.999128	-6.27533	FALSE	29896	transformer 2 alpha homolog [Source:HGNC Symbol;Acc:HGNC:16645]	protein_coding
PyrL2n3	MDD	ENSG00000164574	GALNT10	3.50741	-0.593809	-1.63473	0.105311	0.999128	-4.41447	FALSE	55568	polypeptide N-acetylgalactosaminyltransferase 10 [Source:HGNC Symbol;Acc:HGNC:19873]	protein_coding
PyrL2n3	MDD	ENSG00000164576	SAP30L	3.24427	-0.247961	-0.487515	0.626981	0.999128	-5.34437	FALSE	79685	SAP30 like [Source:HGNC Symbol;Acc:HGNC:25663]	protein_coding
PyrL2n3	MDD	ENSG00000164587	RPS14	3.53571	-0.29233	-1.02147	0.309546	0.999128	-5.1183	FALSE	6208	ribosomal protein S14 [Source:HGNC Symbol;Acc:HGNC:10387]	protein_coding
PyrL2n3	MDD	ENSG00000164588	HCN1	8.53903	-0.150723	-1.95459	0.0534779	0.999128	-5.26562	FALSE	348980	hyperpolarization activated cyclic nucleotide gated potassium channel 1 [Source:HGNC Symbol;Acc:HGNC:4845]	protein_coding
PyrL2n3	MDD	ENSG00000164591	MYOZ3	-3.46158	-1.89741	-1.87465	0.0638155	0.999128	-4.1445	FALSE	91977	myozenin 3 [Source:HGNC Symbol;Acc:HGNC:18565]	protein_coding
PyrL2n3	MDD	ENSG00000164597	COG5	7.0396	-0.0952923	-0.897978	0.371396	0.999128	-6.25072	FALSE	10466	component of oligomeric golgi complex 5 [Source:HGNC Symbol;Acc:HGNC:14857]	protein_coding
PyrL2n3	MDD	ENSG00000164600	NEUROD6	4.32051	0.165221	0.372493	0.710591	0.999128	-5.72711	FALSE	63974	neuronal differentiation 6 [Source:HGNC Symbol;Acc:HGNC:13804]	protein_coding
PyrL2n3	MDD	ENSG00000164603	BMT2	4.79896	-0.0780779	-0.390498	0.697015	0.999128	-5.90161	FALSE	154743	base methyltransferase of 25S rRNA 2 homolog [Source:HGNC Symbol;Acc:HGNC:26475]	protein_coding
PyrL2n3	MDD	ENSG00000164604	GPR85	1.36394	0.423918	0.51392	0.608464	0.999128	-4.99363	FALSE	54329	G protein-coupled receptor 85 [Source:HGNC Symbol;Acc:HGNC:4536]	protein_coding
PyrL2n3	MDD	ENSG00000164609	SLU7	4.9958	0.0844903	0.45312	0.651463	0.999128	-5.94526	FALSE	10569	SLU7 homolog, splicing factor [Source:HGNC Symbol;Acc:HGNC:16939]	protein_coding
PyrL2n3	MDD	ENSG00000164611	PTTG1	-3.32658	-2.13487	-1.98636	0.0497832	0.999128	-4.06364	FALSE	9232	PTTG1 regulator of sister chromatid separation, securin [Source:HGNC Symbol;Acc:HGNC:9690]	protein_coding
PyrL2n3	MDD	ENSG00000164615	CAMLG	4.3747	0.0463529	0.211502	0.832934	0.999128	-5.82364	FALSE	819	calcium modulating ligand [Source:HGNC Symbol;Acc:HGNC:1471]	protein_coding
PyrL2n3	MDD	ENSG00000164616	FBXL21P	-3.83843	0.169556	0.160143	0.873098	0.999128	-4.85449	FALSE		F-box and leucine rich repeat protein 21, pseudogene [Source:HGNC Symbol;Acc:HGNC:13600]	transcribed_unitary_pseudogene
PyrL2n3	MDD	ENSG00000164619	BMPER	7.22835	-0.0642195	-0.325772	0.745561	0.999128	-6.68527	FALSE	168667	BMP binding endothelial regulator [Source:HGNC Symbol;Acc:HGNC:24154]	protein_coding
PyrL2n3	MDD	ENSG00000164620	RELL2	3.45727	-0.0996103	-0.215566	0.829774	0.999128	-5.49258	FALSE	285613	RELT like 2 [Source:HGNC Symbol;Acc:HGNC:26902]	protein_coding
PyrL2n3	MDD	ENSG00000164626	KCNK5	-3.5013	-0.610032	-0.622559	0.535018	0.999128	-4.79509	FALSE	8645	potassium two pore domain channel subfamily K member 5 [Source:HGNC Symbol;Acc:HGNC:6280]	protein_coding
PyrL2n3	MDD	ENSG00000164627	KIF6	4.40626	-0.0705479	-0.249968	0.803135	0.999128	-5.72668	FALSE	221458	kinesin family member 6 [Source:HGNC Symbol;Acc:HGNC:21202]	protein_coding
PyrL2n3	MDD	ENSG00000164631	ZNF12	3.06009	0.330355	0.597034	0.55186	0.999128	-5.23812	FALSE	7559	zinc finger protein 12 [Source:HGNC Symbol;Acc:HGNC:12902]	protein_coding
PyrL2n3	MDD	ENSG00000164638	SLC29A4	4.20339	0.516024	1.32938	0.18736	0.999128	-4.98531	FALSE	222962	solute carrier family 29 member 4 [Source:HGNC Symbol;Acc:HGNC:23097]	protein_coding
PyrL2n3	MDD	ENSG00000164647	STEAP1	-2.03005	-0.82944	-0.713574	0.477184	0.999128	-4.75809	FALSE	26872	STEAP family member 1 [Source:HGNC Symbol;Acc:HGNC:11378]	protein_coding
PyrL2n3	MDD	ENSG00000164649	CDCA7L	-0.652713	0.630983	0.64055	0.523308	0.999128	-4.8135	FALSE	55536	cell division cycle associated 7 like [Source:HGNC Symbol;Acc:HGNC:30777]	protein_coding
PyrL2n3	MDD	ENSG00000164654	MIOS	4.46813	-0.0337183	-0.141038	0.888129	0.999128	-5.86829	FALSE	54468	meiosis regulator for oocyte development [Source:HGNC Symbol;Acc:HGNC:21905]	protein_coding
PyrL2n3	MDD	ENSG00000164659	ELAPOR2	6.01342	-0.0863734	-0.569844	0.570086	0.999128	-6.21029	FALSE	222223	endosome-lysosome associated apoptosis and autophagy regulator family member 2 [Source:HGNC Symbol;Acc:HGNC:21945]	protein_coding
PyrL2n3	MDD	ENSG00000164663	USP49	5.44001	-0.304002	-1.88401	0.0625246	0.999128	-4.46289	FALSE	25862	ubiquitin specific peptidase 49 [Source:HGNC Symbol;Acc:HGNC:20078]	protein_coding
PyrL2n3	MDD	ENSG00000164669	INTS4P1	4.12979	0.262049	0.847181	0.398956	0.999128	-5.36528	FALSE		integrator complex subunit 4 pseudogene 1 [Source:HGNC Symbol;Acc:HGNC:21925]	transcribed_unprocessed_pseudogene
PyrL2n3	MDD	ENSG00000164674	SYTL3	0.485619	0.787761	1.05778	0.292753	0.999128	-4.71538	FALSE	94120	synaptotagmin like 3 [Source:HGNC Symbol;Acc:HGNC:15587]	protein_coding
PyrL2n3	MDD	ENSG00000164675	IQUB	3.25726	-0.145334	-0.419333	0.67589	0.999128	-5.46436	FALSE	154865	IQ motif and ubiquitin domain containing [Source:HGNC Symbol;Acc:HGNC:21995]	protein_coding
PyrL2n3	MDD	ENSG00000164683	HEY1	3.10949	-1.06973	-2.0602	0.0420261	0.999128	-3.73196	FALSE	23462	hes related family bHLH transcription factor with YRPW motif 1 [Source:HGNC Symbol;Acc:HGNC:4880]	protein_coding
PyrL2n3	MDD	ENSG00000164684	ZNF704	7.23806	0.197474	1.70673	0.0910363	0.999128	-5.28562	FALSE	619279	zinc finger protein 704 [Source:HGNC Symbol;Acc:HGNC:32291]	protein_coding
PyrL2n3	MDD	ENSG00000164687	FABP5	2.28742	-0.73184	-1.27258	0.206175	0.999128	-4.62133	FALSE	2171	fatty acid binding protein 5 [Source:HGNC Symbol;Acc:HGNC:3560]	protein_coding
PyrL2n3	MDD	ENSG00000164690	SHH	-1.8447	-1.58581	-1.5004	0.136723	0.999128	-4.39327	FALSE	6469	sonic hedgehog signaling molecule [Source:HGNC Symbol;Acc:HGNC:10848]	protein_coding
PyrL2n3	MDD	ENSG00000164691	TAGAP	-0.872161	1.65087	1.60656	0.111364	0.999128	-4.31182	FALSE	117289	T cell activation RhoGTPase activating protein [Source:HGNC Symbol;Acc:HGNC:15669]	protein_coding
PyrL2n3	MDD	ENSG00000164692	COL1A2	-3.37833	-0.411356	-0.427758	0.669765	0.999128	-4.84375	FALSE	1278	collagen type I alpha 2 chain [Source:HGNC Symbol;Acc:HGNC:2198]	protein_coding
PyrL2n3	MDD	ENSG00000164694	FNDC1	0.606737	-0.551175	-0.624097	0.534012	0.999128	-4.86902	FALSE	84624	fibronectin type III domain containing 1 [Source:HGNC Symbol;Acc:HGNC:21184]	protein_coding
PyrL2n3	MDD	ENSG00000164707	SLC13A4	0.752837	0.420184	0.500282	0.617997	0.999128	-4.92733	FALSE	26266	solute carrier family 13 member 4 [Source:HGNC Symbol;Acc:HGNC:15827]	protein_coding
PyrL2n3	MDD	ENSG00000164713	BRI3	4.13392	0.297797	1.13172	0.260512	0.999128	-5.13908	FALSE	25798	brain protein I3 [Source:HGNC Symbol;Acc:HGNC:1109]	protein_coding
PyrL2n3	MDD	ENSG00000164715	LMTK2	8.43536	0.0180256	0.267914	0.789328	0.999128	-7.06546	FALSE	22853	lemur tyrosine kinase 2 [Source:HGNC Symbol;Acc:HGNC:17880]	protein_coding
PyrL2n3	MDD	ENSG00000164733	CTSB	7.54721	-0.0422627	-0.439265	0.661436	0.999128	-6.70593	FALSE	1508	cathepsin B [Source:HGNC Symbol;Acc:HGNC:2527]	protein_coding
PyrL2n3	MDD	ENSG00000164741	DLC1	5.16976	-0.166179	-0.663657	0.508466	0.999128	-5.86109	FALSE	10395	DLC1 Rho GTPase activating protein [Source:HGNC Symbol;Acc:HGNC:2897]	protein_coding
PyrL2n3	MDD	ENSG00000164742	ADCY1	9.16047	-0.013963	-0.148832	0.882103	0.999128	-7.35595	FALSE	107	adenylate cyclase 1 [Source:HGNC Symbol;Acc:HGNC:232]	protein_coding
PyrL2n3	MDD	ENSG00000164744	SUN3	-1.55872	-0.304679	-0.322987	0.747392	0.999128	-4.9017	FALSE	256979	Sad1 and UNC84 domain containing 3 [Source:HGNC Symbol;Acc:HGNC:22429]	protein_coding
PyrL2n3	MDD	ENSG00000164746	C7orf57	1.60402	0.0698292	0.101883	0.919058	0.999128	-5.04686	FALSE	136288	chromosome 7 open reading frame 57 [Source:HGNC Symbol;Acc:HGNC:22247]	protein_coding
PyrL2n3	MDD	ENSG00000164749	HNF4G	0.308385	-1.82065	-2.05259	0.0427745	0.999128	-3.89001	FALSE	3174	hepatocyte nuclear factor 4 gamma [Source:HGNC Symbol;Acc:HGNC:5026]	protein_coding
PyrL2n3	MDD	ENSG00000164751	PEX2	2.21486	-1.37289	-2.58809	0.0111157	0.961753	-2.91757	FALSE	5828	peroxisomal biogenesis factor 2 [Source:HGNC Symbol;Acc:HGNC:9717]	protein_coding
PyrL2n3	MDD	ENSG00000164754	RAD21	5.82154	-0.0975558	-0.651327	0.516358	0.999128	-6.08796	FALSE	5885	RAD21 cohesin complex component [Source:HGNC Symbol;Acc:HGNC:9811]	protein_coding
PyrL2n3	MDD	ENSG00000164756	SLC30A8	3.9642	0.0950641	0.27489	0.783978	0.999128	-5.68507	FALSE	169026	solute carrier family 30 member 8 [Source:HGNC Symbol;Acc:HGNC:20303]	protein_coding
PyrL2n3	MDD	ENSG00000164758	MED30	1.80193	0.369466	0.613027	0.541277	0.999128	-5.03536	FALSE	90390	mediator complex subunit 30 [Source:HGNC Symbol;Acc:HGNC:23032]	protein_coding
PyrL2n3	MDD	ENSG00000164761	TNFRSF11B	-0.956136	0.834097	0.834401	0.406082	0.999128	-4.76088	FALSE	4982	TNF receptor superfamily member 11b [Source:HGNC Symbol;Acc:HGNC:11909]	protein_coding
PyrL2n3	MDD	ENSG00000164764	SBSPON	-0.724395	0.809675	0.803687	0.423521	0.999128	-4.76286	FALSE	157869	somatomedin B and thrombospondin type 1 domain containing [Source:HGNC Symbol;Acc:HGNC:30362]	protein_coding
PyrL2n3	MDD	ENSG00000164776	PHKG1	-1.26237	1.93425	1.88996	0.061715	0.999128	-4.10437	FALSE	5260	phosphorylase kinase catalytic subunit gamma 1 [Source:HGNC Symbol;Acc:HGNC:8930]	protein_coding
PyrL2n3	MDD	ENSG00000164794	KCNV1	5.85206	0.035272	0.205086	0.83793	0.999128	-6.31424	FALSE	27012	potassium voltage-gated channel modifier subfamily V member 1 [Source:HGNC Symbol;Acc:HGNC:18861]	protein_coding
PyrL2n3	MDD	ENSG00000164796	CSMD3	9.5204	-0.0167463	-0.1714	0.864402	0.999128	-7.49589	FALSE	114788	CUB and Sushi multiple domains 3 [Source:HGNC Symbol;Acc:HGNC:19291]	protein_coding
PyrL2n3	MDD	ENSG00000164808	SPIDR	8.35645	-0.132946	-1.40678	0.162814	0.999128	-6.08684	FALSE	23514	scaffold protein involved in DNA repair [Source:HGNC Symbol;Acc:HGNC:28971]	protein_coding
PyrL2n3	MDD	ENSG00000164815	ORC5	4.77183	-0.147562	-0.801346	0.424868	0.999128	-5.66927	FALSE	5001	origin recognition complex subunit 5 [Source:HGNC Symbol;Acc:HGNC:8491]	protein_coding
PyrL2n3	MDD	ENSG00000164818	DNAAF5	5.55209	-0.141853	-0.885237	0.378193	0.999128	-5.85237	FALSE	54919	dynein axonemal assembly factor 5 [Source:HGNC Symbol;Acc:HGNC:26013]	protein_coding
PyrL2n3	MDD	ENSG00000164823	OSGIN2	3.24731	-0.53614	-1.46911	0.145003	0.999128	-4.63205	FALSE	734	oxidative stress induced growth inhibitor family member 2 [Source:HGNC Symbol;Acc:HGNC:1355]	protein_coding
PyrL2n3	MDD	ENSG00000164828	SUN1	6.98977	0.0157201	0.158205	0.87462	0.999128	-6.62787	FALSE	23353	Sad1 and UNC84 domain containing 1 [Source:HGNC Symbol;Acc:HGNC:18587]	protein_coding
PyrL2n3	MDD	ENSG00000164830	OXR1	8.85801	-0.0278943	-0.305229	0.761013	0.999128	-7.21475	FALSE	55074	oxidation resistance 1 [Source:HGNC Symbol;Acc:HGNC:15822]	protein_coding
PyrL2n3	MDD	ENSG00000164841	TMEM74	3.74952	-0.0769147	-0.274248	0.784471	0.999128	-5.57457	FALSE	157753	transmembrane protein 74 [Source:HGNC Symbol;Acc:HGNC:26409]	protein_coding
PyrL2n3	MDD	ENSG00000164845	FAM86FP	1.6873	-0.121733	-0.172539	0.863369	0.999128	-5.12036	FALSE		family with sequence similarity 86 member F, pseudogene [Source:HGNC Symbol;Acc:HGNC:42357]	transcribed_unprocessed_pseudogene
PyrL2n3	MDD	ENSG00000164849	GPR146	-1.79661	0.877853	0.774243	0.440649	0.999128	-4.74705	FALSE	115330	G protein-coupled receptor 146 [Source:HGNC Symbol;Acc:HGNC:21718]	protein_coding
PyrL2n3	MDD	ENSG00000164850	GPER1	0.9222	-0.563457	-0.657186	0.5126	0.999128	-4.90532	FALSE	2852	G protein-coupled estrogen receptor 1 [Source:HGNC Symbol;Acc:HGNC:4485]	protein_coding
PyrL2n3	MDD	ENSG00000164855	TMEM184A	-2.86675	1.78464	1.68223	0.0957053	0.999128	-4.27563	FALSE	202915	transmembrane protein 184A [Source:HGNC Symbol;Acc:HGNC:28797]	protein_coding
PyrL2n3	MDD	ENSG00000164877	MICALL2	5.42702	0.0134996	0.0706571	0.943815	0.999128	-6.19489	FALSE	79778	MICAL like 2 [Source:HGNC Symbol;Acc:HGNC:29672]	protein_coding
PyrL2n3	MDD	ENSG00000164879	CA3	3.45057	-0.0915385	-0.252748	0.800992	0.999128	-5.50437	FALSE	761	carbonic anhydrase 3 [Source:HGNC Symbol;Acc:HGNC:1374]	protein_coding
PyrL2n3	MDD	ENSG00000164880	INTS1	7.40529	0.00420101	0.0419153	0.966651	0.999128	-6.75703	FALSE	26173	integrator complex subunit 1 [Source:HGNC Symbol;Acc:HGNC:24555]	protein_coding
PyrL2n3	MDD	ENSG00000164885	CDK5	4.01045	-0.273866	-0.973737	0.332582	0.999128	-5.25494	FALSE	1020	cyclin dependent kinase 5 [Source:HGNC Symbol;Acc:HGNC:1774]	protein_coding
PyrL2n3	MDD	ENSG00000164889	SLC4A2	-0.554657	0.233141	0.218021	0.827865	0.999128	-4.88687	FALSE	6522	solute carrier family 4 member 2 [Source:HGNC Symbol;Acc:HGNC:11028]	protein_coding
PyrL2n3	MDD	ENSG00000164893	SLC7A13	-0.848176	-0.941863	-0.966154	0.336343	0.999128	-4.70028	FALSE	157724	solute carrier family 7 member 13 [Source:HGNC Symbol;Acc:HGNC:23092]	protein_coding
PyrL2n3	MDD	ENSG00000164896	FASTK	4.00657	-0.0530566	-0.193955	0.846612	0.999128	-5.67993	FALSE	10922	Fas activated serine/threonine kinase [Source:HGNC Symbol;Acc:HGNC:24676]	protein_coding
PyrL2n3	MDD	ENSG00000164897	TMUB1	0.614859	0.700721	0.824082	0.411892	0.999128	-4.8174	FALSE	83590	transmembrane and ubiquitin like domain containing 1 [Source:HGNC Symbol;Acc:HGNC:21709]	protein_coding
PyrL2n3	MDD	ENSG00000164900	GBX1	-2.04167	-1.16534	-1.14209	0.256197	0.999128	-4.60184	FALSE	2636	gastrulation brain homeobox 1 [Source:HGNC Symbol;Acc:HGNC:4185]	protein_coding
PyrL2n3	MDD	ENSG00000164902	PHAX	3.77289	0.0996488	0.367029	0.714388	0.999128	-5.54214	FALSE	51808	phosphorylated adaptor for RNA export [Source:HGNC Symbol;Acc:HGNC:10241]	protein_coding
PyrL2n3	MDD	ENSG00000164904	ALDH7A1	3.21457	-0.209685	-0.567313	0.571797	0.999128	-5.30971	FALSE	501	aldehyde dehydrogenase 7 family member A1 [Source:HGNC Symbol;Acc:HGNC:877]	protein_coding
PyrL2n3	MDD	ENSG00000164916	FOXK1	7.15871	0.136365	1.42274	0.157984	0.999128	-5.67228	FALSE	221937	forkhead box K1 [Source:HGNC Symbol;Acc:HGNC:23480]	protein_coding
PyrL2n3	MDD	ENSG00000164919	COX6C	5.20719	0.136497	0.675328	0.501056	0.999128	-5.87614	FALSE	1345	cytochrome c oxidase subunit 6C [Source:HGNC Symbol;Acc:HGNC:2285]	protein_coding
PyrL2n3	MDD	ENSG00000164924	YWHAZ	8.58661	-0.0491727	-0.573139	0.567954	0.999128	-7.01256	FALSE	7534	tyrosine 3-monooxygenase/tryptophan 5-monooxygenase activation protein zeta [Source:HGNC Symbol;Acc:HGNC:12855]	protein_coding
PyrL2n3	MDD	ENSG00000164929	BAALC	6.56563	-0.0220169	-0.171767	0.863975	0.999128	-6.49158	FALSE	79870	BAALC binder of MAP3K1 and KLF4 [Source:HGNC Symbol;Acc:HGNC:14333]	protein_coding
PyrL2n3	MDD	ENSG00000164930	FZD6	3.50333	-0.349842	-1.08322	0.281367	0.999128	-5.02215	FALSE	8323	frizzled class receptor 6 [Source:HGNC Symbol;Acc:HGNC:4044]	protein_coding
PyrL2n3	MDD	ENSG00000164932	CTHRC1	0.751261	-0.523978	-0.582773	0.561383	0.999128	-4.90002	FALSE	115908	collagen triple helix repeat containing 1 [Source:HGNC Symbol;Acc:HGNC:18831]	protein_coding
PyrL2n3	MDD	ENSG00000164934	DCAF13	0.987826	1.07226	1.47374	0.143754	0.999128	-4.40415	FALSE	25879	DDB1 and CUL4 associated factor 13 [Source:HGNC Symbol;Acc:HGNC:24535]	protein_coding
PyrL2n3	MDD	ENSG00000164935	DCSTAMP	-3.6663	-1.07314	-0.998422	0.320531	0.999128	-4.65511	FALSE	81501	dendrocyte expressed seven transmembrane protein [Source:HGNC Symbol;Acc:HGNC:18549]	protein_coding
PyrL2n3	MDD	ENSG00000164938	TP53INP1	-2.90062	-2.52237	-2.37226	0.0196306	0.999128	-3.73531	FALSE	94241	tumor protein p53 inducible nuclear protein 1 [Source:HGNC Symbol;Acc:HGNC:18022]	protein_coding
PyrL2n3	MDD	ENSG00000164941	INTS8	4.67719	-0.121938	-0.598208	0.551079	0.999128	-5.78425	FALSE	55656	integrator complex subunit 8 [Source:HGNC Symbol;Acc:HGNC:26048]	protein_coding
PyrL2n3	MDD	ENSG00000164944	VIRMA	4.67065	-0.0394712	-0.192487	0.847758	0.999128	-5.93651	FALSE	25962	vir like m6A methyltransferase associated [Source:HGNC Symbol;Acc:HGNC:24500]	protein_coding
PyrL2n3	MDD	ENSG00000164946	FREM1	3.80131	-0.103427	-0.289416	0.772873	0.999128	-5.54697	FALSE	158326	FRAS1 related extracellular matrix 1 [Source:HGNC Symbol;Acc:HGNC:23399]	protein_coding
PyrL2n3	MDD	ENSG00000164951	PDP1	6.91743	0.0374538	0.304689	0.761248	0.999128	-6.58644	FALSE	54704	pyruvate dehydrogenase phosphatase catalytic subunit 1 [Source:HGNC Symbol;Acc:HGNC:9279]	protein_coding
PyrL2n3	MDD	ENSG00000164953	TMEM67	5.00461	0.286545	1.64734	0.102688	0.999128	-4.78454	FALSE	91147	transmembrane protein 67 [Source:HGNC Symbol;Acc:HGNC:28396]	protein_coding
PyrL2n3	MDD	ENSG00000164961	WASHC5	5.17037	-0.249208	-1.44751	0.150941	0.999128	-5.11932	FALSE	9897	WASH complex subunit 5 [Source:HGNC Symbol;Acc:HGNC:28984]	protein_coding
PyrL2n3	MDD	ENSG00000164967	RPP25L	-2.72531	-0.771163	-0.663726	0.508422	0.999128	-4.77412	FALSE	138716	ribonuclease P/MRP subunit p25 like [Source:HGNC Symbol;Acc:HGNC:19909]	protein_coding
PyrL2n3	MDD	ENSG00000164970	FAM219A	7.41629	-0.00700216	-0.0756664	0.939839	0.999128	-6.75588	FALSE	203259	family with sequence similarity 219 member A [Source:HGNC Symbol;Acc:HGNC:19920]	protein_coding
PyrL2n3	MDD	ENSG00000164972	C9orf24	2.77712	0.032315	0.0652089	0.94814	0.999128	-5.26882	FALSE	84688	chromosome 9 open reading frame 24 [Source:HGNC Symbol;Acc:HGNC:19919]	protein_coding
PyrL2n3	MDD	ENSG00000164975	SNAPC3	5.6738	-0.0124955	-0.0929239	0.926154	0.999128	-6.25866	FALSE	6619	small nuclear RNA activating complex polypeptide 3 [Source:HGNC Symbol;Acc:HGNC:11136]	protein_coding
PyrL2n3	MDD	ENSG00000164976	MYORG	2.95597	-0.39118	-0.882063	0.379899	0.999128	-5.08329	FALSE	57462	myogenesis regulating glycosidase (putative) [Source:HGNC Symbol;Acc:HGNC:19918]	protein_coding
PyrL2n3	MDD	ENSG00000164978	NUDT2	0.787412	-0.0196563	-0.0265765	0.978851	0.999128	-5.09343	FALSE	318	nudix hydrolase 2 [Source:HGNC Symbol;Acc:HGNC:8049]	protein_coding
PyrL2n3	MDD	ENSG00000164983	TMEM65	5.91963	-0.114515	-0.434291	0.665365	0.999128	-6.22641	FALSE	157378	transmembrane protein 65 [Source:HGNC Symbol;Acc:HGNC:25203]	protein_coding
PyrL2n3	MDD	ENSG00000164985	PSIP1	7.03043	0.0412303	0.41614	0.678216	0.999128	-6.55274	FALSE	11168	PC4 and SFRS1 interacting protein 1 [Source:HGNC Symbol;Acc:HGNC:9527]	protein_coding
PyrL2n3	MDD	ENSG00000164989	CCDC171	7.03208	-0.157029	-1.46792	0.145323	0.999128	-5.58456	FALSE	203238	coiled-coil domain containing 171 [Source:HGNC Symbol;Acc:HGNC:29828]	protein_coding
PyrL2n3	MDD	ENSG00000165006	UBAP1	5.55625	0.100984	0.626059	0.53273	0.999128	-6.03679	FALSE	51271	ubiquitin associated protein 1 [Source:HGNC Symbol;Acc:HGNC:12461]	protein_coding
PyrL2n3	MDD	ENSG00000165023	DIRAS2	6.92892	0.14122	0.881629	0.380504	0.999128	-6.24321	FALSE	54769	DIRAS family GTPase 2 [Source:HGNC Symbol;Acc:HGNC:19323]	protein_coding
PyrL2n3	MDD	ENSG00000165025	SYK	0.649787	-1.11174	-1.29234	0.199276	0.999128	-4.53164	FALSE	6850	spleen associated tyrosine kinase [Source:HGNC Symbol;Acc:HGNC:11491]	protein_coding
PyrL2n3	MDD	ENSG00000165028	NIPSNAP3B	2.63502	0.135566	0.290436	0.772096	0.999128	-5.27456	FALSE	55335	nipsnap homolog 3B [Source:HGNC Symbol;Acc:HGNC:23641]	protein_coding
PyrL2n3	MDD	ENSG00000165029	ABCA1	3.34846	0.24247	0.522195	0.602712	0.999128	-5.28654	FALSE	19	ATP binding cassette subfamily A member 1 [Source:HGNC Symbol;Acc:HGNC:29]	protein_coding
PyrL2n3	MDD	ENSG00000165030	NFIL3	1.83315	-0.470305	-0.67175	0.503322	0.999128	-4.96794	FALSE	4783	nuclear factor, interleukin 3 regulated [Source:HGNC Symbol;Acc:HGNC:7787]	protein_coding
PyrL2n3	MDD	ENSG00000165046	LETM2	1.70255	-0.0755149	-0.103387	0.917867	0.999128	-5.09589	FALSE	137994	leucine zipper and EF-hand containing transmembrane protein 2 [Source:HGNC Symbol;Acc:HGNC:14648]	protein_coding
PyrL2n3	MDD	ENSG00000165055	METTL2B	2.87951	-0.0552071	-0.118207	0.906145	0.999128	-5.39807	FALSE	55798	methyltransferase 2B, methylcytidine [Source:HGNC Symbol;Acc:HGNC:18272]	protein_coding
PyrL2n3	MDD	ENSG00000165060	FXN	-0.314366	-0.901528	-0.93544	0.351858	0.999128	-4.70463	FALSE	2395	frataxin [Source:HGNC Symbol;Acc:HGNC:3951]	protein_coding
PyrL2n3	MDD	ENSG00000165061	ZMAT4	7.46355	0.141636	1.04619	0.298434	0.999128	-6.2351	FALSE	79698	zinc finger matrin-type 4 [Source:HGNC Symbol;Acc:HGNC:25844]	protein_coding
PyrL2n3	MDD	ENSG00000165071	TMEM71	-1.29711	0.706231	0.747785	0.456379	0.999128	-4.78998	FALSE	137835	transmembrane protein 71 [Source:HGNC Symbol;Acc:HGNC:26572]	protein_coding
PyrL2n3	MDD	ENSG00000165072	MAMDC2	2.46014	0.237372	0.451944	0.652307	0.999128	-5.16425	FALSE	256691	MAM domain containing 2 [Source:HGNC Symbol;Acc:HGNC:23673]	protein_coding
PyrL2n3	MDD	ENSG00000165076	PRSS37	-3.82753	0.56181	0.561535	0.575713	0.999128	-4.79455	FALSE	136242	serine protease 37 [Source:HGNC Symbol;Acc:HGNC:29211]	protein_coding
PyrL2n3	MDD	ENSG00000165078	CPA6	2.71798	-0.789666	-1.58663	0.115815	0.999128	-4.36418	FALSE	57094	carboxypeptidase A6 [Source:HGNC Symbol;Acc:HGNC:17245]	protein_coding
PyrL2n3	MDD	ENSG00000165084	C8orf34	6.19448	0.298987	0.864153	0.390447	0.999128	-6.01222	FALSE	116328	chromosome 8 open reading frame 34 [Source:HGNC Symbol;Acc:HGNC:30905]	protein_coding
PyrL2n3	MDD	ENSG00000165091	TMC1	2.91182	-0.373784	-0.759372	0.44945	0.999128	-5.12504	FALSE	117531	transmembrane channel like 1 [Source:HGNC Symbol;Acc:HGNC:16513]	protein_coding
PyrL2n3	MDD	ENSG00000165092	ALDH1A1	1.33119	-0.387184	-0.477896	0.633788	0.999128	-4.97621	FALSE	216	aldehyde dehydrogenase 1 family member A1 [Source:HGNC Symbol;Acc:HGNC:402]	protein_coding
PyrL2n3	MDD	ENSG00000165097	KDM1B	5.10104	-0.26316	-1.36657	0.174885	0.999128	-5.20224	FALSE	221656	lysine demethylase 1B [Source:HGNC Symbol;Acc:HGNC:21577]	protein_coding
PyrL2n3	MDD	ENSG00000165102	HGSNAT	6.47611	0.0452342	0.384835	0.701193	0.999128	-6.42022	FALSE	138050	heparan-alpha-glucosaminide N-acetyltransferase [Source:HGNC Symbol;Acc:HGNC:26527]	protein_coding
PyrL2n3	MDD	ENSG00000165105	RASEF	-0.313784	-0.958137	-1.14894	0.253373	0.999128	-4.60676	FALSE	158158	RAS and EF-hand domain containing [Source:HGNC Symbol;Acc:HGNC:26464]	protein_coding
PyrL2n3	MDD	ENSG00000165113	GKAP1	3.78257	0.595207	1.89105	0.0615672	0.999128	-4.03771	FALSE	80318	G kinase anchoring protein 1 [Source:HGNC Symbol;Acc:HGNC:17496]	protein_coding
PyrL2n3	MDD	ENSG00000165115	KIF27	3.54545	0.257586	0.795679	0.42814	0.999128	-5.26294	FALSE	55582	kinesin family member 27 [Source:HGNC Symbol;Acc:HGNC:18632]	protein_coding
PyrL2n3	MDD	ENSG00000165118	C9orf64	-0.454962	0.590198	0.599743	0.55006	0.999128	-4.82585	FALSE	84267	chromosome 9 open reading frame 64 [Source:HGNC Symbol;Acc:HGNC:28144]	protein_coding
PyrL2n3	MDD	ENSG00000165119	HNRNPK	6.69305	0.115697	0.7757	0.439792	0.999128	-6.25367	FALSE	3190	heterogeneous nuclear ribonucleoprotein K [Source:HGNC Symbol;Acc:HGNC:5044]	protein_coding
PyrL2n3	MDD	ENSG00000165121		4.04834	0.0845721	0.295049	0.76858	0.999128	-5.62422	FALSE		kinesin family member 27 (KIF27) pseudogene	transcribed_unprocessed_pseudogene
PyrL2n3	MDD	ENSG00000165124	SVEP1	4.17853	0.047957	0.180214	0.857356	0.999128	-5.76346	FALSE	79987	sushi, von Willebrand factor type A, EGF and pentraxin domain containing 1 [Source:HGNC Symbol;Acc:HGNC:15985]	protein_coding
PyrL2n3	MDD	ENSG00000165125	TRPV6	3.29894	0.470156	1.05649	0.293338	0.999128	-5.00982	FALSE	55503	transient receptor potential cation channel subfamily V member 6 [Source:HGNC Symbol;Acc:HGNC:14006]	protein_coding
PyrL2n3	MDD	ENSG00000165138	ANKS6	5.54958	-0.271833	-1.54183	0.126335	0.999128	-5.06888	FALSE	203286	ankyrin repeat and sterile alpha motif domain containing 6 [Source:HGNC Symbol;Acc:HGNC:26724]	protein_coding
PyrL2n3	MDD	ENSG00000165140	FBP1	-3.05981	-0.284607	-0.289841	0.77255	0.999128	-4.86181	FALSE	2203	fructose-bisphosphatase 1 [Source:HGNC Symbol;Acc:HGNC:3606]	protein_coding
PyrL2n3	MDD	ENSG00000165152	PGAP4	6.04249	0.264137	2.222	0.0285811	0.999128	-3.9896	FALSE	84302	post-GPI attachment to proteins GalNAc transferase 4 [Source:HGNC Symbol;Acc:HGNC:28180]	protein_coding
PyrL2n3	MDD	ENSG00000165156	ZHX1	4.73258	-0.258512	-1.30782	0.193991	0.999128	-5.17333	FALSE	11244	zinc fingers and homeoboxes 1 [Source:HGNC Symbol;Acc:HGNC:12871]	protein_coding
PyrL2n3	MDD	ENSG00000165164	CFAP47	2.92123	-0.396994	-0.980547	0.329228	0.999128	-5.00592	FALSE	286464	cilia and flagella associated protein 47 [Source:HGNC Symbol;Acc:HGNC:26708]	protein_coding
PyrL2n3	MDD	ENSG00000165168	CYBB	-2.72784	-1.07499	-0.953393	0.342734	0.999128	-4.6758	FALSE	1536	cytochrome b-245 beta chain [Source:HGNC Symbol;Acc:HGNC:2578]	protein_coding
PyrL2n3	MDD	ENSG00000165169	DYNLT3	2.61527	0.274785	0.554758	0.580323	0.999128	-5.21358	FALSE	6990	dynein light chain Tctex-type 3 [Source:HGNC Symbol;Acc:HGNC:11694]	protein_coding
PyrL2n3	MDD	ENSG00000165171	METTL27	-0.623054	-0.100682	-0.0972156	0.922754	0.999128	-4.88803	FALSE	155368	methyltransferase like 27 [Source:HGNC Symbol;Acc:HGNC:19068]	protein_coding
PyrL2n3	MDD	ENSG00000165175	MID1IP1	0.448278	0.450645	0.513169	0.608986	0.999128	-4.89672	FALSE	58526	MID1 interacting protein 1 [Source:HGNC Symbol;Acc:HGNC:20715]	protein_coding
PyrL2n3	MDD	ENSG00000165181	SHOC1	5.07261	-0.493869	-2.27892	0.0248391	0.999128	-3.596	FALSE	158401	shortage in chiasmata 1 [Source:HGNC Symbol;Acc:HGNC:26535]	protein_coding
PyrL2n3	MDD	ENSG00000165182	CXorf58	-3.04105	-0.418614	-0.419366	0.675866	0.999128	-4.84407	FALSE	254158	chromosome X open reading frame 58 [Source:HGNC Symbol;Acc:HGNC:26356]	protein_coding
PyrL2n3	MDD	ENSG00000165185	KIAA1958	5.35848	-0.0179428	-0.0913172	0.927427	0.999128	-6.13602	FALSE	158405	KIAA1958 [Source:HGNC Symbol;Acc:HGNC:23427]	protein_coding
PyrL2n3	MDD	ENSG00000165186	PTCHD1	5.77445	-0.117742	-0.763977	0.446714	0.999128	-6.00963	FALSE	139411	patched domain containing 1 [Source:HGNC Symbol;Acc:HGNC:26392]	protein_coding
PyrL2n3	MDD	ENSG00000165194	PCDH19	6.88452	-0.0302949	-0.22726	0.820694	0.999128	-6.59348	FALSE	57526	protocadherin 19 [Source:HGNC Symbol;Acc:HGNC:14270]	protein_coding
PyrL2n3	MDD	ENSG00000165195	PIGA	-0.519355	-0.870915	-0.826597	0.410471	0.999128	-4.74148	FALSE	5277	phosphatidylinositol glycan anchor biosynthesis class A [Source:HGNC Symbol;Acc:HGNC:8957]	protein_coding
PyrL2n3	MDD	ENSG00000165197	VEGFD	3.14364	-0.161945	-0.36038	0.719338	0.999128	-5.33262	FALSE	2277	vascular endothelial growth factor D [Source:HGNC Symbol;Acc:HGNC:3708]	protein_coding
PyrL2n3	MDD	ENSG00000165209	STRBP	7.88265	-0.0533482	-0.682	0.496846	0.999128	-6.6881	FALSE	55342	spermatid perinuclear RNA binding protein [Source:HGNC Symbol;Acc:HGNC:16462]	protein_coding
PyrL2n3	MDD	ENSG00000165219	GAPVD1	6.18583	0.0172087	0.141972	0.887394	0.999128	-6.37692	FALSE	26130	GTPase activating protein and VPS9 domains 1 [Source:HGNC Symbol;Acc:HGNC:23375]	protein_coding
PyrL2n3	MDD	ENSG00000165233	CARD19	4.22344	0.0657075	0.280726	0.779511	0.999128	-5.79029	FALSE	84270	caspase recruitment domain family member 19 [Source:HGNC Symbol;Acc:HGNC:28148]	protein_coding
PyrL2n3	MDD	ENSG00000165238	WNK2	8.75909	0.0206781	0.300277	0.764601	0.999128	-7.16427	FALSE	65268	WNK lysine deficient protein kinase 2 [Source:HGNC Symbol;Acc:HGNC:14542]	protein_coding
PyrL2n3	MDD	ENSG00000165240	ATP7A	0.329964	-0.339777	-0.385541	0.700671	0.999128	-4.92081	FALSE	538	ATPase copper transporting alpha [Source:HGNC Symbol;Acc:HGNC:869]	protein_coding
PyrL2n3	MDD	ENSG00000165244	ZNF367	-1.21162	1.5464	1.53265	0.128581	0.999128	-4.36964	FALSE	195828	zinc finger protein 367 [Source:HGNC Symbol;Acc:HGNC:18320]	protein_coding
PyrL2n3	MDD	ENSG00000165246	NLGN4Y	3.38912	-0.164014	-0.300393	0.764513	0.999128	-5.0784	FALSE	22829	neuroligin 4 Y-linked [Source:HGNC Symbol;Acc:HGNC:15529]	protein_coding
PyrL2n3	MDD	ENSG00000165259	HDX	5.01235	0.0800226	0.464689	0.643184	0.999128	-5.94711	FALSE	139324	highly divergent homeobox [Source:HGNC Symbol;Acc:HGNC:26411]	protein_coding
PyrL2n3	MDD	ENSG00000165264	NDUFB6	1.15952	0.247821	0.374641	0.708736	0.999128	-5.01349	FALSE	4712	NADH:ubiquinone oxidoreductase subunit B6 [Source:HGNC Symbol;Acc:HGNC:7701]	protein_coding
PyrL2n3	MDD	ENSG00000165269	AQP7	-2.59832	0.800129	0.742822	0.459364	0.999128	-4.76445	FALSE	364	aquaporin 7 [Source:HGNC Symbol;Acc:HGNC:640]	protein_coding
PyrL2n3	MDD	ENSG00000165271	NOL6	4.7447	-0.310694	-1.19869	0.233536	0.999128	-5.2771	FALSE	65083	nucleolar protein 6 [Source:HGNC Symbol;Acc:HGNC:19910]	protein_coding
PyrL2n3	MDD	ENSG00000165272	AQP3	-3.92508	0.420268	0.394847	0.693813	0.999128	-4.82681	FALSE	360	aquaporin 3 (Gill blood group) [Source:HGNC Symbol;Acc:HGNC:636]	protein_coding
PyrL2n3	MDD	ENSG00000165275	TRMT10B	0.796895	-0.239743	-0.273048	0.785391	0.999128	-4.98783	FALSE	158234	tRNA methyltransferase 10B [Source:HGNC Symbol;Acc:HGNC:26454]	protein_coding
PyrL2n3	MDD	ENSG00000165280	VCP	6.73645	0.174705	1.37582	0.17201	0.999128	-5.63414	FALSE	7415	valosin containing protein [Source:HGNC Symbol;Acc:HGNC:12666]	protein_coding
PyrL2n3	MDD	ENSG00000165282	PIGO	3.65859	-0.277566	-0.925363	0.357048	0.999128	-5.20415	FALSE	84720	phosphatidylinositol glycan anchor biosynthesis class O [Source:HGNC Symbol;Acc:HGNC:23215]	protein_coding
PyrL2n3	MDD	ENSG00000165283	STOML2	3.01932	-0.177685	-0.36538	0.715614	0.999128	-5.27727	FALSE	30968	stomatin like 2 [Source:HGNC Symbol;Acc:HGNC:14559]	protein_coding
PyrL2n3	MDD	ENSG00000165288	BRWD3	5.43465	-0.0775861	-0.470864	0.638783	0.999128	-6.0699	FALSE	254065	bromodomain and WD repeat domain containing 3 [Source:HGNC Symbol;Acc:HGNC:17342]	protein_coding
PyrL2n3	MDD	ENSG00000165300	SLITRK5	6.75133	0.0588363	0.461098	0.645749	0.999128	-6.45119	FALSE	26050	SLIT and NTRK like family member 5 [Source:HGNC Symbol;Acc:HGNC:20295]	protein_coding
PyrL2n3	MDD	ENSG00000165304	MELK	-0.143625	-0.366504	-0.436559	0.66339	0.999128	-4.90939	FALSE	9833	maternal embryonic leucine zipper kinase [Source:HGNC Symbol;Acc:HGNC:16870]	protein_coding
PyrL2n3	MDD	ENSG00000165309	ARMC3	1.6665	0.446596	0.732169	0.465811	0.999128	-4.98233	FALSE	219681	armadillo repeat containing 3 [Source:HGNC Symbol;Acc:HGNC:30964]	protein_coding
PyrL2n3	MDD	ENSG00000165312	OTUD1	1.42495	0.645467	0.775495	0.439912	0.999128	-4.89441	FALSE	220213	OTU deubiquitinase 1 [Source:HGNC Symbol;Acc:HGNC:27346]	protein_coding
PyrL2n3	MDD	ENSG00000165322	ARHGAP12	5.14487	-0.115301	-0.447475	0.655598	0.999128	-6.01026	FALSE	94134	Rho GTPase activating protein 12 [Source:HGNC Symbol;Acc:HGNC:16348]	protein_coding
PyrL2n3	MDD	ENSG00000165323	FAT3	9.52198	-0.0698331	-1.07025	0.287621	0.999128	-6.95477	FALSE	120114	FAT atypical cadherin 3 [Source:HGNC Symbol;Acc:HGNC:23112]	protein_coding
PyrL2n3	MDD	ENSG00000165325	DEUP1	1.07674	-0.146351	-0.189585	0.850026	0.999128	-5.01339	FALSE	159989	deuterosome assembly protein 1 [Source:HGNC Symbol;Acc:HGNC:26344]	protein_coding
PyrL2n3	MDD	ENSG00000165338	HECTD2	6.68971	-0.0561473	-0.483526	0.629799	0.999128	-6.41986	FALSE	143279	HECT domain E3 ubiquitin protein ligase 2 [Source:HGNC Symbol;Acc:HGNC:26736]	protein_coding
PyrL2n3	MDD	ENSG00000165355	FBXO33	5.32006	-0.0814372	-0.509303	0.611684	0.999128	-5.99766	FALSE	254170	F-box protein 33 [Source:HGNC Symbol;Acc:HGNC:19833]	protein_coding
PyrL2n3	MDD	ENSG00000165359	INTS6L	4.9467	-0.211065	-0.755167	0.452096	0.999128	-5.75647	FALSE	203522	integrator complex subunit 6 like [Source:HGNC Symbol;Acc:HGNC:27334]	protein_coding
PyrL2n3	MDD	ENSG00000165370	GPR101	-3.91502	1.43058	1.46272	0.14674	0.999128	-4.42164	FALSE	83550	G protein-coupled receptor 101 [Source:HGNC Symbol;Acc:HGNC:14963]	protein_coding
PyrL2n3	MDD	ENSG00000165379	LRFN5	9.05396	-0.133762	-1.54488	0.126551	0.999128	-6.15755	FALSE	145581	leucine rich repeat and fibronectin type III domain containing 5 [Source:HGNC Symbol;Acc:HGNC:20360]	protein_coding
PyrL2n3	MDD	ENSG00000165389	SPTSSA	-1.51043	0.929275	0.788095	0.432541	0.999128	-4.74056	FALSE	171546	serine palmitoyltransferase small subunit A [Source:HGNC Symbol;Acc:HGNC:20361]	protein_coding
PyrL2n3	MDD	ENSG00000165392	WRN	5.59918	0.144883	1.01729	0.311517	0.999128	-5.74716	FALSE	7486	WRN RecQ like helicase [Source:HGNC Symbol;Acc:HGNC:12791]	protein_coding
PyrL2n3	MDD	ENSG00000165406	MARCHF8	5.57415	0.0382465	0.267012	0.79002	0.999128	-6.18005	FALSE	220972	membrane associated ring-CH-type finger 8 [Source:HGNC Symbol;Acc:HGNC:23356]	protein_coding
PyrL2n3	MDD	ENSG00000165409	TSHR	0.555342	0.174421	0.203062	0.839507	0.999128	-4.94709	FALSE	7253	thyroid stimulating hormone receptor [Source:HGNC Symbol;Acc:HGNC:12373]	protein_coding
PyrL2n3	MDD	ENSG00000165410	CFL2	0.688698	0.31164	0.376208	0.707574	0.999128	-4.95076	FALSE	1073	cofilin 2 [Source:HGNC Symbol;Acc:HGNC:1875]	protein_coding
PyrL2n3	MDD	ENSG00000165416	SUGT1	5.86616	0.0627132	0.425035	0.671742	0.999128	-6.22155	FALSE	10910	SGT1 homolog, MIS12 kinetochore complex assembly cochaperone [Source:HGNC Symbol;Acc:HGNC:16987]	protein_coding
PyrL2n3	MDD	ENSG00000165417	GTF2A1	5.36362	-0.107303	-0.663787	0.508383	0.999128	-5.95807	FALSE	2957	general transcription factor IIA subunit 1 [Source:HGNC Symbol;Acc:HGNC:4646]	protein_coding
PyrL2n3	MDD	ENSG00000165424	ZCCHC24	2.52926	-0.553701	-1.0434	0.299326	0.999128	-4.87715	FALSE	219654	zinc finger CCHC-type containing 24 [Source:HGNC Symbol;Acc:HGNC:26911]	protein_coding
PyrL2n3	MDD	ENSG00000165434	PGM2L1	7.43889	0.126216	1.02002	0.310238	0.999128	-6.25536	FALSE	283209	phosphoglucomutase 2 like 1 [Source:HGNC Symbol;Acc:HGNC:20898]	protein_coding
PyrL2n3	MDD	ENSG00000165443	PHYHIPL	6.45594	-0.0762035	-0.546579	0.585909	0.999128	-6.34792	FALSE	84457	phytanoyl-CoA 2-hydroxylase interacting protein like [Source:HGNC Symbol;Acc:HGNC:29378]	protein_coding
PyrL2n3	MDD	ENSG00000165449	SLC16A9	0.839199	0.0830154	0.109829	0.91277	0.999128	-5.03354	FALSE	220963	solute carrier family 16 member 9 [Source:HGNC Symbol;Acc:HGNC:23520]	protein_coding
PyrL2n3	MDD	ENSG00000165458	INPPL1	3.27862	-0.522907	-1.41888	0.159104	0.999128	-4.59803	FALSE	3636	inositol polyphosphate phosphatase like 1 [Source:HGNC Symbol;Acc:HGNC:6080]	protein_coding
PyrL2n3	MDD	ENSG00000165475	CRYL1	6.42097	-0.0246397	-0.192345	0.84787	0.999128	-6.44591	FALSE	51084	crystallin lambda 1 [Source:HGNC Symbol;Acc:HGNC:18246]	protein_coding
PyrL2n3	MDD	ENSG00000165476	REEP3	5.17908	-0.0514611	-0.300761	0.764233	0.999128	-6.09059	FALSE	221035	receptor accessory protein 3 [Source:HGNC Symbol;Acc:HGNC:23711]	protein_coding
PyrL2n3	MDD	ENSG00000165478	HEPACAM	1.96784	-2.3866	-3.03688	0.00306211	0.915591	-2.31752	FALSE	220296	hepatic and glial cell adhesion molecule [Source:HGNC Symbol;Acc:HGNC:26361]	protein_coding
PyrL2n3	MDD	ENSG00000165480	SKA3	-3.41075	-0.825455	-0.836521	0.404895	0.999128	-4.72384	FALSE	221150	spindle and kinetochore associated complex subunit 3 [Source:HGNC Symbol;Acc:HGNC:20262]	protein_coding
PyrL2n3	MDD	ENSG00000165487	MICU2	6.08993	-0.159363	-1.22423	0.223797	0.999128	-5.64328	FALSE	221154	mitochondrial calcium uptake 2 [Source:HGNC Symbol;Acc:HGNC:31830]	protein_coding
PyrL2n3	MDD	ENSG00000165494	PCF11	5.08573	0.175531	1.03	0.30554	0.999128	-5.55838	FALSE	51585	PCF11 cleavage and polyadenylation factor subunit [Source:HGNC Symbol;Acc:HGNC:30097]	protein_coding
PyrL2n3	MDD	ENSG00000165495	PKNOX2	8.90227	-0.0240681	-0.240072	0.810958	0.999128	-7.27166	FALSE	63876	PBX/knotted 1 homeobox 2 [Source:HGNC Symbol;Acc:HGNC:16714]	protein_coding
PyrL2n3	MDD	ENSG00000165502	RPL36AL	2.56455	0.621682	1.21014	0.229132	0.999128	-4.77033	FALSE	6166	ribosomal protein L36a like [Source:HGNC Symbol;Acc:HGNC:10346]	protein_coding
PyrL2n3	MDD	ENSG00000165506	DNAAF2	2.07926	0.192654	0.297168	0.766966	0.999128	-5.1628	FALSE	55172	dynein axonemal assembly factor 2 [Source:HGNC Symbol;Acc:HGNC:20188]	protein_coding
PyrL2n3	MDD	ENSG00000165507	DEPP1	-1.74706	-0.139845	-0.121	0.903938	0.999128	-4.87095	FALSE	11067	DEPP1 autophagy regulator [Source:HGNC Symbol;Acc:HGNC:23355]	protein_coding
PyrL2n3	MDD	ENSG00000165509	MAGEC3	2.3133	0.648065	0.900709	0.370197	0.999128	-4.94156	FALSE	139081	MAGE family member C3 [Source:HGNC Symbol;Acc:HGNC:23798]	protein_coding
PyrL2n3	MDD	ENSG00000165516	KLHDC2	4.22514	0.144355	0.583433	0.56094	0.999128	-5.66375	FALSE	23588	kelch domain containing 2 [Source:HGNC Symbol;Acc:HGNC:20231]	protein_coding
PyrL2n3	MDD	ENSG00000165521	EML5	6.07354	-0.0849199	-0.622491	0.535063	0.999128	-6.17222	FALSE	161436	EMAP like 5 [Source:HGNC Symbol;Acc:HGNC:18197]	protein_coding
PyrL2n3	MDD	ENSG00000165525	NEMF	6.0113	0.0738935	0.570033	0.569958	0.999128	-6.18186	FALSE	9147	nuclear export mediator factor [Source:HGNC Symbol;Acc:HGNC:10663]	protein_coding
PyrL2n3	MDD	ENSG00000165526	RPUSD4	2.09766	0.796941	1.39252	0.166913	0.999128	-4.5211	FALSE	84881	RNA pseudouridine synthase D4 [Source:HGNC Symbol;Acc:HGNC:25898]	protein_coding
PyrL2n3	MDD	ENSG00000165527	ARF6	3.3833	-0.150377	-0.358255	0.720922	0.999128	-5.44906	FALSE	382	ADP ribosylation factor 6 [Source:HGNC Symbol;Acc:HGNC:659]	protein_coding
PyrL2n3	MDD	ENSG00000165533	TTC8	5.73898	0.0751563	0.432731	0.66616	0.999128	-6.19394	FALSE	123016	tetratricopeptide repeat domain 8 [Source:HGNC Symbol;Acc:HGNC:20087]	protein_coding
PyrL2n3	MDD	ENSG00000165548	TMEM63C	6.3402	-0.159702	-1.29175	0.199478	0.999128	-5.62958	FALSE	57156	transmembrane protein 63C [Source:HGNC Symbol;Acc:HGNC:23787]	protein_coding
PyrL2n3	MDD	ENSG00000165553	NGB	0.0642876	-1.62297	-1.63289	0.105697	0.999128	-4.27154	FALSE	58157	neuroglobin [Source:HGNC Symbol;Acc:HGNC:14077]	protein_coding
PyrL2n3	MDD	ENSG00000165555	NOXRED1	1.34262	0.296163	0.450446	0.653383	0.999128	-4.99441	FALSE	122945	NADP dependent oxidoreductase domain containing 1 [Source:HGNC Symbol;Acc:HGNC:20487]	protein_coding
PyrL2n3	MDD	ENSG00000165566	AMER2	5.55128	0.27576	1.74477	0.084157	0.999128	-4.77344	FALSE	219287	APC membrane recruitment protein 2 [Source:HGNC Symbol;Acc:HGNC:26360]	protein_coding
PyrL2n3	MDD	ENSG00000165568	AKR1E2	3.60265	0.0895829	0.257062	0.797669	0.999128	-5.53026	FALSE	83592	aldo-keto reductase family 1 member E2 [Source:HGNC Symbol;Acc:HGNC:23437]	protein_coding
PyrL2n3	MDD	ENSG00000165572	KBTBD6	3.99015	-0.125565	-0.430837	0.667532	0.999128	-5.58642	FALSE	89890	kelch repeat and BTB domain containing 6 [Source:HGNC Symbol;Acc:HGNC:25340]	protein_coding
PyrL2n3	MDD	ENSG00000165591	FAAH2	5.0025	0.3032	1.53259	0.128596	0.999128	-4.9088	FALSE	158584	fatty acid amide hydrolase 2 [Source:HGNC Symbol;Acc:HGNC:26440]	protein_coding
PyrL2n3	MDD	ENSG00000165606	DRGX	-0.936311	0.170399	0.150594	0.880605	0.999128	-4.88884	FALSE	644168	dorsal root ganglia homeobox [Source:HGNC Symbol;Acc:HGNC:21536]	protein_coding
PyrL2n3	MDD	ENSG00000165609	NUDT5	4.19342	-0.590413	-2.71494	0.00783307	0.933299	-2.53771	FALSE	11164	nudix hydrolase 5 [Source:HGNC Symbol;Acc:HGNC:8052]	protein_coding
PyrL2n3	MDD	ENSG00000165617	DACT1	1.31401	1.62126	1.7453	0.0840629	0.999128	-4.1609	FALSE	51339	dishevelled binding antagonist of beta catenin 1 [Source:HGNC Symbol;Acc:HGNC:17748]	protein_coding
PyrL2n3	MDD	ENSG00000165621	OXGR1	-2.64201	0.00990621	0.00922411	0.992659	0.999135	-4.86524	FALSE	27199	oxoglutarate receptor 1 [Source:HGNC Symbol;Acc:HGNC:4531]	protein_coding
PyrL2n3	MDD	ENSG00000165626	BEND7	3.48341	0.640089	1.59798	0.113264	0.999128	-4.45075	FALSE	222389	BEN domain containing 7 [Source:HGNC Symbol;Acc:HGNC:23514]	protein_coding
PyrL2n3	MDD	ENSG00000165629	ATP5F1C	4.50321	0.102661	0.401766	0.68873	0.999128	-5.77651	FALSE	509	ATP synthase F1 subunit gamma [Source:HGNC Symbol;Acc:HGNC:833]	protein_coding
PyrL2n3	MDD	ENSG00000165630	PRPF18	3.56956	0.263284	0.83877	0.403637	0.999128	-5.24116	FALSE	8559	pre-mRNA processing factor 18 [Source:HGNC Symbol;Acc:HGNC:17351]	protein_coding
PyrL2n3	MDD	ENSG00000165632	TAF3	5.25846	-0.321463	-1.79687	0.0754339	0.999128	-4.56329	FALSE	83860	TATA-box binding protein associated factor 3 [Source:HGNC Symbol;Acc:HGNC:17303]	protein_coding
PyrL2n3	MDD	ENSG00000165633	VSTM4	5.07026	-0.102343	-0.531666	0.596159	0.999128	-5.93408	FALSE	196740	V-set and transmembrane domain containing 4 [Source:HGNC Symbol;Acc:HGNC:26470]	protein_coding
PyrL2n3	MDD	ENSG00000165637	VDAC2	4.9729	0.176659	0.888294	0.376555	0.999128	-5.6627	FALSE	7417	voltage dependent anion channel 2 [Source:HGNC Symbol;Acc:HGNC:12672]	protein_coding
PyrL2n3	MDD	ENSG00000165643	SOHLH1	1.99385	0.351103	0.47216	0.637887	0.999128	-5.09814	FALSE	402381	spermatogenesis and oogenesis specific basic helix-loop-helix 1 [Source:HGNC Symbol;Acc:HGNC:27845]	protein_coding
PyrL2n3	MDD	ENSG00000165644	COMTD1	-2.00772	0.0380881	0.0332129	0.973572	0.999128	-4.87557	FALSE	118881	catechol-O-methyltransferase domain containing 1 [Source:HGNC Symbol;Acc:HGNC:26309]	protein_coding
PyrL2n3	MDD	ENSG00000165646	SLC18A2	-0.483556	0.361237	0.400178	0.689895	0.999128	-4.9042	FALSE	6571	solute carrier family 18 member A2 [Source:HGNC Symbol;Acc:HGNC:10935]	protein_coding
PyrL2n3	MDD	ENSG00000165650	PDZD8	5.88734	0.0782885	0.555777	0.579628	0.999128	-6.16	FALSE	118987	PDZ domain containing 8 [Source:HGNC Symbol;Acc:HGNC:26974]	protein_coding
PyrL2n3	MDD	ENSG00000165655	ZNF503	0.49336	-0.521521	-0.640091	0.523605	0.999128	-4.91099	FALSE	84858	zinc finger protein 503 [Source:HGNC Symbol;Acc:HGNC:23589]	protein_coding
PyrL2n3	MDD	ENSG00000165660	ABRAXAS2	3.97511	-0.040365	-0.138005	0.89052	0.999128	-5.668	FALSE	23172	abraxas 2, BRISC complex subunit [Source:HGNC Symbol;Acc:HGNC:28975]	protein_coding
PyrL2n3	MDD	ENSG00000165661	QSOX2	4.6508	-0.374058	-1.5831	0.116618	0.999128	-4.79312	FALSE	169714	quiescin sulfhydryl oxidase 2 [Source:HGNC Symbol;Acc:HGNC:30249]	protein_coding
PyrL2n3	MDD	ENSG00000165669	FAM204A	5.18906	0.189796	1.01267	0.313708	0.999128	-5.59488	FALSE	63877	family with sequence similarity 204 member A [Source:HGNC Symbol;Acc:HGNC:25794]	protein_coding
PyrL2n3	MDD	ENSG00000165671	NSD1	7.10604	0.123629	1.23854	0.218469	0.999128	-5.92215	FALSE	64324	nuclear receptor binding SET domain protein 1 [Source:HGNC Symbol;Acc:HGNC:14234]	protein_coding
PyrL2n3	MDD	ENSG00000165672	PRDX3	3.38139	0.00343907	0.0102838	0.991816	0.999128	-5.53026	FALSE	10935	peroxiredoxin 3 [Source:HGNC Symbol;Acc:HGNC:9354]	protein_coding
PyrL2n3	MDD	ENSG00000165675	ENOX2	4.44666	-0.390695	-1.71844	0.0888704	0.999128	-4.51469	FALSE	10495	ecto-NOX disulfide-thiol exchanger 2 [Source:HGNC Symbol;Acc:HGNC:2259]	protein_coding
PyrL2n3	MDD	ENSG00000165678	GHITM	5.77206	0.19123	1.14663	0.254321	0.999128	-5.67262	FALSE	27069	growth hormone inducible transmembrane protein [Source:HGNC Symbol;Acc:HGNC:17281]	protein_coding
PyrL2n3	MDD	ENSG00000165684	SNAPC4	5.96489	-0.2258	-1.67364	0.0973868	0.999128	-4.98314	FALSE	6621	small nuclear RNA activating complex polypeptide 4 [Source:HGNC Symbol;Acc:HGNC:11137]	protein_coding
PyrL2n3	MDD	ENSG00000165685	TMEM52B	-2.7684	1.05146	0.9985	0.320493	0.999128	-4.6616	FALSE	120939	transmembrane protein 52B [Source:HGNC Symbol;Acc:HGNC:26438]	protein_coding
PyrL2n3	MDD	ENSG00000165688	PMPCA	4.67568	0.233566	1.04756	0.297416	0.999128	-5.40019	FALSE	23203	peptidase, mitochondrial processing subunit alpha [Source:HGNC Symbol;Acc:HGNC:18667]	protein_coding
PyrL2n3	MDD	ENSG00000165689	ENTR1	3.82727	0.184656	0.697995	0.486831	0.999128	-5.49182	FALSE	10807	endosome associated trafficking regulator 1 [Source:HGNC Symbol;Acc:HGNC:10667]	protein_coding
PyrL2n3	MDD	ENSG00000165694	FRMD7	-3.55867	-0.27688	-0.284924	0.776303	0.999128	-4.86385	FALSE	90167	FERM domain containing 7 [Source:HGNC Symbol;Acc:HGNC:8079]	protein_coding
PyrL2n3	MDD	ENSG00000165695	AK8	3.76788	0.112099	0.342297	0.732859	0.999128	-5.51887	FALSE	158067	adenylate kinase 8 [Source:HGNC Symbol;Acc:HGNC:26526]	protein_coding
PyrL2n3	MDD	ENSG00000165698	SPACA9	1.78603	1.00215	1.31703	0.190896	0.999128	-4.55605	FALSE	11092	sperm acrosome associated 9 [Source:HGNC Symbol;Acc:HGNC:1367]	protein_coding
PyrL2n3	MDD	ENSG00000165699	TSC1	6.99494	0.209141	2.1331	0.035411	0.999128	-4.42353	FALSE	7248	TSC complex subunit 1 [Source:HGNC Symbol;Acc:HGNC:12362]	protein_coding
PyrL2n3	MDD	ENSG00000165702	GFI1B	-2.87329	-0.551297	-0.548983	0.584264	0.999128	-4.81367	FALSE	8328	growth factor independent 1B transcriptional repressor [Source:HGNC Symbol;Acc:HGNC:4238]	protein_coding
PyrL2n3	MDD	ENSG00000165704	HPRT1	5.69373	0.0355998	0.23047	0.818207	0.999128	-6.23076	FALSE	3251	hypoxanthine phosphoribosyltransferase 1 [Source:HGNC Symbol;Acc:HGNC:5157]	protein_coding
PyrL2n3	MDD	ENSG00000165714	BORCS5	5.98527	0.169887	1.16707	0.246012	0.999128	-5.68276	FALSE	118426	BLOC-1 related complex subunit 5 [Source:HGNC Symbol;Acc:HGNC:17950]	protein_coding
PyrL2n3	MDD	ENSG00000165716	DIPK1B	4.31166	-0.175412	-0.680069	0.498063	0.999128	-5.58394	FALSE	138311	divergent protein kinase domain 1B [Source:HGNC Symbol;Acc:HGNC:28290]	protein_coding
PyrL2n3	MDD	ENSG00000165724	ZMYND19	3.2394	0.128519	0.306121	0.760161	0.999128	-5.42135	FALSE	116225	zinc finger MYND-type containing 19 [Source:HGNC Symbol;Acc:HGNC:21146]	protein_coding
PyrL2n3	MDD	ENSG00000165730	STOX1	3.63911	-0.745492	-2.28338	0.024565	0.999128	-3.37997	FALSE	219736	storkhead box 1 [Source:HGNC Symbol;Acc:HGNC:23508]	protein_coding
PyrL2n3	MDD	ENSG00000165731	RET	2.31481	0.0587783	0.0982069	0.921968	0.999128	-5.2473	FALSE	5979	ret proto-oncogene [Source:HGNC Symbol;Acc:HGNC:9967]	protein_coding
PyrL2n3	MDD	ENSG00000165732	DDX21	4.01198	0.250229	1.05119	0.295754	0.999128	-5.21947	FALSE	9188	DExD-box helicase 21 [Source:HGNC Symbol;Acc:HGNC:2744]	protein_coding
PyrL2n3	MDD	ENSG00000165733	BMS1	5.8007	0.227375	1.41429	0.160443	0.999128	-5.31639	FALSE	9790	BMS1 ribosome biogenesis factor [Source:HGNC Symbol;Acc:HGNC:23505]	protein_coding
PyrL2n3	MDD	ENSG00000165752	STK32C	7.64671	0.0633085	0.546812	0.585787	0.999128	-6.70651	FALSE	282974	serine/threonine kinase 32C [Source:HGNC Symbol;Acc:HGNC:21332]	protein_coding
PyrL2n3	MDD	ENSG00000165757	JCAD	6.83646	-0.101161	-0.859256	0.392294	0.999128	-6.2709	FALSE	57608	junctional cadherin 5 associated [Source:HGNC Symbol;Acc:HGNC:29283]	protein_coding
PyrL2n3	MDD	ENSG00000165775	FUNDC2	2.96005	0.123179	0.313113	0.75486	0.999128	-5.35542	FALSE	65991	FUN14 domain containing 2 [Source:HGNC Symbol;Acc:HGNC:24925]	protein_coding
PyrL2n3	MDD	ENSG00000165782	PIP4P1	3.48048	-0.0281902	-0.0783101	0.937741	0.999128	-5.56213	FALSE	90809	phosphatidylinositol-4,5-bisphosphate 4-phosphatase 1 [Source:HGNC Symbol;Acc:HGNC:19299]	protein_coding
PyrL2n3	MDD	ENSG00000165792	METTL17	2.12048	0.290481	0.536393	0.592901	0.999128	-5.09028	FALSE	64745	methyltransferase like 17 [Source:HGNC Symbol;Acc:HGNC:19280]	protein_coding
PyrL2n3	MDD	ENSG00000165795	NDRG2	4.00341	-0.275047	-0.662215	0.50951	0.999128	-5.47136	FALSE	57447	NDRG family member 2 [Source:HGNC Symbol;Acc:HGNC:14460]	protein_coding
PyrL2n3	MDD	ENSG00000165801	ARHGEF40	0.569761	1.61462	1.7577	0.0819173	0.999128	-4.1683	FALSE	55701	Rho guanine nucleotide exchange factor 40 [Source:HGNC Symbol;Acc:HGNC:25516]	protein_coding
PyrL2n3	MDD	ENSG00000165802	NSMF	6.88972	0.137676	1.18123	0.240366	0.999128	-5.90851	FALSE	26012	NMDA receptor synaptonuclear signaling and neuronal migration factor [Source:HGNC Symbol;Acc:HGNC:29843]	protein_coding
PyrL2n3	MDD	ENSG00000165804	ZNF219	1.88238	0.578039	0.995908	0.321745	0.999128	-4.86826	FALSE	51222	zinc finger protein 219 [Source:HGNC Symbol;Acc:HGNC:13011]	protein_coding
PyrL2n3	MDD	ENSG00000165805	C12orf50	-2.05671	0.712349	0.72365	0.471002	0.999128	-4.77718	FALSE	160419	chromosome 12 open reading frame 50 [Source:HGNC Symbol;Acc:HGNC:26665]	protein_coding
PyrL2n3	MDD	ENSG00000165806	CASP7	-0.264211	-0.831595	-0.773984	0.440801	0.999128	-4.7874	FALSE	840	caspase 7 [Source:HGNC Symbol;Acc:HGNC:1508]	protein_coding
PyrL2n3	MDD	ENSG00000165810	BTNL9	4.5254	0.170844	0.335114	0.738536	0.999128	-5.8096	FALSE	153579	butyrophilin like 9 [Source:HGNC Symbol;Acc:HGNC:24176]	protein_coding
PyrL2n3	MDD	ENSG00000165813	CCDC186	5.36007	-0.0619735	-0.383829	0.701936	0.999128	-6.0722	FALSE	55088	coiled-coil domain containing 186 [Source:HGNC Symbol;Acc:HGNC:24349]	protein_coding
PyrL2n3	MDD	ENSG00000165816	VWA2	-0.323306	0.104673	0.105621	0.916099	0.999128	-4.91764	FALSE	340706	von Willebrand factor A domain containing 2 [Source:HGNC Symbol;Acc:HGNC:24709]	protein_coding
PyrL2n3	MDD	ENSG00000165819	METTL3	3.39658	0.419349	1.17968	0.240978	0.999128	-4.94138	FALSE	56339	methyltransferase 3, N6-adenosine-methyltransferase complex catalytic subunit [Source:HGNC Symbol;Acc:HGNC:17563]	protein_coding
PyrL2n3	MDD	ENSG00000165821	SALL2	3.90408	0.186194	0.57988	0.563325	0.999128	-5.50741	FALSE	6297	spalt like transcription factor 2 [Source:HGNC Symbol;Acc:HGNC:10526]	protein_coding
PyrL2n3	MDD	ENSG00000165832	TRUB1	4.4621	0.0791484	0.331379	0.741065	0.999128	-5.84629	FALSE	142940	TruB pseudouridine synthase family member 1 [Source:HGNC Symbol;Acc:HGNC:16060]	protein_coding
PyrL2n3	MDD	ENSG00000165837	ERICH6B	0.0284462	0.653182	0.686818	0.493818	0.999128	-4.81838	FALSE	220081	glutamate rich 6B [Source:HGNC Symbol;Acc:HGNC:26523]	protein_coding
PyrL2n3	MDD	ENSG00000165861	ZFYVE1	4.77005	0.201922	1.07497	0.285025	0.999128	-5.40808	FALSE	53349	zinc finger FYVE-type containing 1 [Source:HGNC Symbol;Acc:HGNC:13180]	protein_coding
PyrL2n3	MDD	ENSG00000165863	C10orf82	-3.20168	2.30013	2.26639	0.0256234	0.999128	-3.81174	FALSE	143379	chromosome 10 open reading frame 82 [Source:HGNC Symbol;Acc:HGNC:28500]	protein_coding
PyrL2n3	MDD	ENSG00000165868	HSPA12A	9.18919	-0.0654454	-0.831634	0.408086	0.999128	-7.02344	FALSE	259217	heat shock protein family A (Hsp70) member 12A [Source:HGNC Symbol;Acc:HGNC:19022]	protein_coding
PyrL2n3	MDD	ENSG00000165879	FRAT1	-3.72119	-0.423742	-0.386199	0.700186	0.999128	-4.82917	FALSE	10023	FRAT regulator of WNT signaling pathway 1 [Source:HGNC Symbol;Acc:HGNC:3944]	protein_coding
PyrL2n3	MDD	ENSG00000165886	UBTD1	3.62151	-0.0922876	-0.270579	0.787283	0.999128	-5.60399	FALSE	80019	ubiquitin domain containing 1 [Source:HGNC Symbol;Acc:HGNC:25683]	protein_coding
PyrL2n3	MDD	ENSG00000165887	ANKRD2	-2.8947	-0.446694	-0.402618	0.688105	0.999128	-4.83295	FALSE	26287	ankyrin repeat domain 2 [Source:HGNC Symbol;Acc:HGNC:495]	protein_coding
PyrL2n3	MDD	ENSG00000165891	E2F7	-0.926169	-1.67206	-1.62022	0.108395	0.999128	-4.29378	FALSE	144455	E2F transcription factor 7 [Source:HGNC Symbol;Acc:HGNC:23820]	protein_coding
PyrL2n3	MDD	ENSG00000165895	ARHGAP42	2.69749	0.035722	0.0681304	0.94582	0.999128	-5.29313	FALSE	143872	Rho GTPase activating protein 42 [Source:HGNC Symbol;Acc:HGNC:26545]	protein_coding
PyrL2n3	MDD	ENSG00000165898	ISCA2	0.419857	0.134553	0.147664	0.882911	0.999128	-4.93661	FALSE	122961	iron-sulfur cluster assembly 2 [Source:HGNC Symbol;Acc:HGNC:19857]	protein_coding
PyrL2n3	MDD	ENSG00000165899	OTOGL	6.40566	0.0068965	0.0385213	0.969358	0.999128	-6.46878	FALSE	283310	otogelin like [Source:HGNC Symbol;Acc:HGNC:26901]	protein_coding
PyrL2n3	MDD	ENSG00000165912	PACSIN3	-2.48694	-0.327271	-0.284601	0.77655	0.999128	-4.85068	FALSE	29763	protein kinase C and casein kinase substrate in neurons 3 [Source:HGNC Symbol;Acc:HGNC:8572]	protein_coding
PyrL2n3	MDD	ENSG00000165914	TTC7B	8.40339	0.0725376	0.761675	0.448227	0.999128	-6.79011	FALSE	145567	tetratricopeptide repeat domain 7B [Source:HGNC Symbol;Acc:HGNC:19858]	protein_coding
PyrL2n3	MDD	ENSG00000165915	SLC39A13	3.25797	0.000499123	0.00129753	0.998967	0.999956	-5.44279	FALSE	91252	solute carrier family 39 member 13 [Source:HGNC Symbol;Acc:HGNC:20859]	protein_coding
PyrL2n3	MDD	ENSG00000165916	PSMC3	4.90332	0.591449	2.77712	0.00657056	0.915591	-2.48465	FALSE	5702	proteasome 26S subunit, ATPase 3 [Source:HGNC Symbol;Acc:HGNC:9549]	protein_coding
PyrL2n3	MDD	ENSG00000165923	AGBL2	-2.81908	-0.688268	-0.703097	0.48366	0.999128	-4.77479	FALSE	79841	AGBL carboxypeptidase 2 [Source:HGNC Symbol;Acc:HGNC:26296]	protein_coding
PyrL2n3	MDD	ENSG00000165929	TC2N	3.37112	-0.4384	-1.07396	0.285476	0.999128	-5.07895	FALSE	123036	tandem C2 domains, nuclear [Source:HGNC Symbol;Acc:HGNC:19859]	protein_coding
PyrL2n3	MDD	ENSG00000165934	CPSF2	4.00637	-0.206925	-0.716256	0.475535	0.999128	-5.45184	FALSE	53981	cleavage and polyadenylation specific factor 2 [Source:HGNC Symbol;Acc:HGNC:2325]	protein_coding
PyrL2n3	MDD	ENSG00000165935	SMCO2	1.69255	0.314912	0.42474	0.671956	0.999128	-5.06743	FALSE	341346	single-pass membrane protein with coiled-coil domains 2 [Source:HGNC Symbol;Acc:HGNC:34448]	protein_coding
PyrL2n3	MDD	ENSG00000165943	MOAP1	6.29217	-0.037117	-0.260638	0.794918	0.999128	-6.38709	FALSE	64112	modulator of apoptosis 1 [Source:HGNC Symbol;Acc:HGNC:16658]	protein_coding
PyrL2n3	MDD	ENSG00000165948	IFI27L1	1.13324	-0.444693	-0.541566	0.589345	0.999128	-4.95209	FALSE	122509	interferon alpha inducible protein 27 like 1 [Source:HGNC Symbol;Acc:HGNC:19754]	protein_coding
PyrL2n3	MDD	ENSG00000165949	IFI27	-3.21322	-0.344027	-0.330154	0.741987	0.999128	-4.83871	FALSE	3429	interferon alpha inducible protein 27 [Source:HGNC Symbol;Acc:HGNC:5397]	protein_coding
PyrL2n3	MDD	ENSG00000165959	CLMN	4.96389	0.34313	1.5069	0.13505	0.999128	-4.92866	FALSE	79789	calmin [Source:HGNC Symbol;Acc:HGNC:19972]	protein_coding
PyrL2n3	MDD	ENSG00000165966	PDZRN4	6.52064	-0.0555299	-0.16594	0.868681	0.999128	-6.45258	FALSE	29951	PDZ domain containing ring finger 4 [Source:HGNC Symbol;Acc:HGNC:30552]	protein_coding
PyrL2n3	MDD	ENSG00000165970	SLC6A5	-0.90359	-0.647085	-0.648043	0.518471	0.999128	-4.80857	FALSE	9152	solute carrier family 6 member 5 [Source:HGNC Symbol;Acc:HGNC:11051]	protein_coding
PyrL2n3	MDD	ENSG00000165972	CCDC38	-0.820649	-0.897101	-0.93541	0.351874	0.999128	-4.71106	FALSE	120935	coiled-coil domain containing 38 [Source:HGNC Symbol;Acc:HGNC:26843]	protein_coding
PyrL2n3	MDD	ENSG00000165973	NELL1	8.00206	-0.23537	-1.20519	0.232177	0.999128	-6.26569	FALSE	4745	neural EGFL like 1 [Source:HGNC Symbol;Acc:HGNC:7750]	protein_coding
PyrL2n3	MDD	ENSG00000165983	PTER	4.92383	0.160937	0.652563	0.515564	0.999128	-5.80901	FALSE	9317	phosphotriesterase related [Source:HGNC Symbol;Acc:HGNC:9590]	protein_coding
PyrL2n3	MDD	ENSG00000165985	C1QL3	6.77964	0.0157298	0.0890268	0.92928	0.999128	-6.55432	FALSE	389941	complement C1q like 3 [Source:HGNC Symbol;Acc:HGNC:19359]	protein_coding
PyrL2n3	MDD	ENSG00000165995	CACNB2	8.59706	0.0180673	0.128218	0.898342	0.999128	-7.14895	FALSE	783	calcium voltage-gated channel auxiliary subunit beta 2 [Source:HGNC Symbol;Acc:HGNC:1402]	protein_coding
PyrL2n3	MDD	ENSG00000165996	HACD1	1.72072	-0.580858	-0.89638	0.372244	0.999128	-4.8891	FALSE	9200	3-hydroxyacyl-CoA dehydratase 1 [Source:HGNC Symbol;Acc:HGNC:9639]	protein_coding
PyrL2n3	MDD	ENSG00000165997	ARL5B	3.07847	-0.714552	-1.74679	0.0838025	0.999128	-4.18801	FALSE	221079	ADP ribosylation factor like GTPase 5B [Source:HGNC Symbol;Acc:HGNC:23052]	protein_coding
PyrL2n3	MDD	ENSG00000166002	SMCO4	2.28131	0.489958	0.677123	0.499921	0.999128	-4.98531	FALSE	56935	single-pass membrane protein with coiled-coil domains 4 [Source:HGNC Symbol;Acc:HGNC:24810]	protein_coding
PyrL2n3	MDD	ENSG00000166004	CEP295	5.53218	0.0793642	0.493952	0.622444	0.999128	-6.10535	FALSE	85459	centrosomal protein 295 [Source:HGNC Symbol;Acc:HGNC:29366]	protein_coding
PyrL2n3	MDD	ENSG00000166006	KCNC2	7.71083	-0.105858	-1.10383	0.272368	0.999128	-6.24863	FALSE	3747	potassium voltage-gated channel subfamily C member 2 [Source:HGNC Symbol;Acc:HGNC:6234]	protein_coding
PyrL2n3	MDD	ENSG00000166012	TAF1D	4.56502	0.129354	0.562156	0.575292	0.999128	-5.76225	FALSE	79101	TATA-box binding protein associated factor, RNA polymerase I subunit D [Source:HGNC Symbol;Acc:HGNC:28759]	protein_coding
PyrL2n3	MDD	ENSG00000166016	ABTB2	4.75335	0.17551	0.766881	0.444993	0.999128	-5.65953	FALSE	25841	ankyrin repeat and BTB domain containing 2 [Source:HGNC Symbol;Acc:HGNC:23842]	protein_coding
PyrL2n3	MDD	ENSG00000166024	R3HCC1L	4.95192	0.223663	1.29446	0.198547	0.999128	-5.23752	FALSE	27291	R3H domain and coiled-coil containing 1 like [Source:HGNC Symbol;Acc:HGNC:23512]	protein_coding
PyrL2n3	MDD	ENSG00000166025	AMOTL1	4.6039	0.173774	0.561205	0.57597	0.999128	-5.7547	FALSE	154810	angiomotin like 1 [Source:HGNC Symbol;Acc:HGNC:17811]	protein_coding
PyrL2n3	MDD	ENSG00000166033	HTRA1	3.69176	-0.3999	-1.0253	0.307743	0.999128	-5.17158	FALSE	5654	HtrA serine peptidase 1 [Source:HGNC Symbol;Acc:HGNC:9476]	protein_coding
PyrL2n3	MDD	ENSG00000166035	LIPC	0.224332	-0.851033	-0.897441	0.371681	0.999128	-4.75352	FALSE	3990	lipase C, hepatic type [Source:HGNC Symbol;Acc:HGNC:6619]	protein_coding
PyrL2n3	MDD	ENSG00000166037	CEP57	4.94428	-0.147154	-0.780308	0.437088	0.999128	-5.72241	FALSE	9702	centrosomal protein 57 [Source:HGNC Symbol;Acc:HGNC:30794]	protein_coding
PyrL2n3	MDD	ENSG00000166046	TCP11L2	3.1382	0.0946873	0.218957	0.827138	0.999128	-5.42976	FALSE	255394	t-complex 11 like 2 [Source:HGNC Symbol;Acc:HGNC:28627]	protein_coding
PyrL2n3	MDD	ENSG00000166049	PASD1	-0.578134	0.144467	0.173421	0.862678	0.999128	-4.91087	FALSE	139135	PAS domain containing repressor 1 [Source:HGNC Symbol;Acc:HGNC:20686]	protein_coding
PyrL2n3	MDD	ENSG00000166068	SPRED1	6.94847	-0.142272	-1.18661	0.238246	0.999128	-5.9565	FALSE	161742	sprouty related EVH1 domain containing 1 [Source:HGNC Symbol;Acc:HGNC:20249]	protein_coding
PyrL2n3	MDD	ENSG00000166069	TMCO5A	-1.15046	0.914428	0.951431	0.343723	0.999128	-4.69535	FALSE	145942	transmembrane and coiled-coil domains 5A [Source:HGNC Symbol;Acc:HGNC:28558]	protein_coding
PyrL2n3	MDD	ENSG00000166073	GPR176	5.651	-0.142018	-0.903427	0.368512	0.999128	-5.84793	FALSE	11245	G protein-coupled receptor 176 [Source:HGNC Symbol;Acc:HGNC:32370]	protein_coding
PyrL2n3	MDD	ENSG00000166086	JAM3	6.27293	-0.175457	-1.25416	0.212763	0.999128	-5.66975	FALSE	83700	junctional adhesion molecule 3 [Source:HGNC Symbol;Acc:HGNC:15532]	protein_coding
PyrL2n3	MDD	ENSG00000166104		-3.826	-0.937085	-0.977143	0.330902	0.999128	-4.66814	FALSE		golgin subfamily A pseudogene	transcribed_unprocessed_pseudogene
PyrL2n3	MDD	ENSG00000166105	GLB1L3	5.60471	0.0314932	0.194736	0.846002	0.999128	-6.23607	FALSE	112937	galactosidase beta 1 like 3 [Source:HGNC Symbol;Acc:HGNC:25147]	protein_coding
PyrL2n3	MDD	ENSG00000166106	ADAMTS15	-2.43476	-0.931649	-0.888585	0.376399	0.999128	-4.70332	FALSE	170689	ADAM metallopeptidase with thrombospondin type 1 motif 15 [Source:HGNC Symbol;Acc:HGNC:16305]	protein_coding
PyrL2n3	MDD	ENSG00000166111	SVOP	7.50698	0.0550342	0.561326	0.575855	0.999128	-6.64023	FALSE	55530	SV2 related protein [Source:HGNC Symbol;Acc:HGNC:25417]	protein_coding
PyrL2n3	MDD	ENSG00000166123	GPT2	5.56952	-0.137356	-0.769624	0.443372	0.999128	-5.92255	FALSE	84706	glutamic--pyruvic transaminase 2 [Source:HGNC Symbol;Acc:HGNC:18062]	protein_coding
PyrL2n3	MDD	ENSG00000166126	AMN	-2.56774	-1.06528	-0.896425	0.37222	0.999128	-4.69679	FALSE	81693	amnion associated transmembrane protein [Source:HGNC Symbol;Acc:HGNC:14604]	protein_coding
PyrL2n3	MDD	ENSG00000166128	RAB8B	4.90429	-0.149127	-0.798957	0.426245	0.999128	-5.66697	FALSE	51762	RAB8B, member RAS oncogene family [Source:HGNC Symbol;Acc:HGNC:30273]	protein_coding
PyrL2n3	MDD	ENSG00000166130	IKBIP	0.264665	-0.559968	-0.645946	0.519822	0.999128	-4.84494	FALSE	121457	IKBKB interacting protein [Source:HGNC Symbol;Acc:HGNC:26430]	protein_coding
PyrL2n3	MDD	ENSG00000166133	RPUSD2	-1.49016	0.238342	0.21251	0.83215	0.999128	-4.86282	FALSE	27079	RNA pseudouridine synthase domain containing 2 [Source:HGNC Symbol;Acc:HGNC:24180]	protein_coding
PyrL2n3	MDD	ENSG00000166135	HIF1AN	5.60161	-0.0630764	-0.391839	0.696027	0.999128	-6.17597	FALSE	55662	hypoxia inducible factor 1 subunit alpha inhibitor [Source:HGNC Symbol;Acc:HGNC:17113]	protein_coding
PyrL2n3	MDD	ENSG00000166136	NDUFB8	2.69852	-0.0434236	-0.103448	0.917819	0.999128	-5.40653	FALSE	4714	NADH:ubiquinone oxidoreductase subunit B8 [Source:HGNC Symbol;Acc:HGNC:7703]	protein_coding
PyrL2n3	MDD	ENSG00000166140	ZFYVE19	2.0357	-0.146433	-0.21662	0.828954	0.999128	-5.15721	FALSE	84936	zinc finger FYVE-type containing 19 [Source:HGNC Symbol;Acc:HGNC:20758]	protein_coding
PyrL2n3	MDD	ENSG00000166143	PPP1R14D	-4.14912	0.0565522	0.0568671	0.954767	0.999128	-4.86159	FALSE	54866	protein phosphatase 1 regulatory inhibitor subunit 14D [Source:HGNC Symbol;Acc:HGNC:14953]	protein_coding
PyrL2n3	MDD	ENSG00000166147	FBN1	6.68297	-0.123225	-1.03147	0.304856	0.999128	-6.02866	FALSE	2200	fibrillin 1 [Source:HGNC Symbol;Acc:HGNC:3603]	protein_coding
PyrL2n3	MDD	ENSG00000166152	C16orf78	-3.24053	-0.232884	-0.269158	0.788374	0.999128	-4.87033	FALSE	123970	chromosome 16 open reading frame 78 [Source:HGNC Symbol;Acc:HGNC:28479]	protein_coding
PyrL2n3	MDD	ENSG00000166153	DEPDC4	-1.49252	-0.161954	-0.160444	0.872861	0.999128	-4.88724	FALSE	120863	DEP domain containing 4 [Source:HGNC Symbol;Acc:HGNC:22952]	protein_coding
PyrL2n3	MDD	ENSG00000166159	LRTM2	5.27955	0.180938	0.982865	0.328092	0.999128	-5.68025	FALSE	654429	leucine rich repeats and transmembrane domains 2 [Source:HGNC Symbol;Acc:HGNC:32443]	protein_coding
PyrL2n3	MDD	ENSG00000166164	BRD7	5.32062	0.0364449	0.21788	0.827975	0.999128	-6.10633	FALSE	29117	bromodomain containing 7 [Source:HGNC Symbol;Acc:HGNC:14310]	protein_coding
PyrL2n3	MDD	ENSG00000166165	CKB	7.84217	0.00056671	0.00461714	0.996327	0.999886	-6.89849	FALSE	1152	creatine kinase B [Source:HGNC Symbol;Acc:HGNC:1991]	protein_coding
PyrL2n3	MDD	ENSG00000166166	TRMT61A	2.34952	0.334366	0.5852	0.559757	0.999128	-5.13966	FALSE	115708	tRNA methyltransferase 61A [Source:HGNC Symbol;Acc:HGNC:23790]	protein_coding
PyrL2n3	MDD	ENSG00000166167	BTRC	7.61022	0.00687913	0.0834479	0.933665	0.999128	-6.82519	FALSE	8945	beta-transducin repeat containing E3 ubiquitin protein ligase [Source:HGNC Symbol;Acc:HGNC:1144]	protein_coding
PyrL2n3	MDD	ENSG00000166169	POLL	3.4481	-0.0311099	-0.0916098	0.927195	0.999128	-5.54187	FALSE	27343	DNA polymerase lambda [Source:HGNC Symbol;Acc:HGNC:9184]	protein_coding
PyrL2n3	MDD	ENSG00000166170	BAG5	4.717	-0.00753271	-0.0268229	0.978657	0.999128	-5.9909	FALSE	9529	BAG cochaperone 5 [Source:HGNC Symbol;Acc:HGNC:941]	protein_coding
PyrL2n3	MDD	ENSG00000166171	DPCD	4.61478	0.0844123	0.385923	0.700389	0.999128	-5.78508	FALSE	25911	deleted in primary ciliary dyskinesia homolog (mouse) [Source:HGNC Symbol;Acc:HGNC:24542]	protein_coding
PyrL2n3	MDD	ENSG00000166173	LARP6	5.68375	0.268435	1.54998	0.124367	0.999128	-5.10913	FALSE	55323	La ribonucleoprotein 6, translational regulator [Source:HGNC Symbol;Acc:HGNC:24012]	protein_coding
PyrL2n3	MDD	ENSG00000166181	API5	4.91854	0.111095	0.554324	0.580618	0.999128	-5.8726	FALSE	8539	apoptosis inhibitor 5 [Source:HGNC Symbol;Acc:HGNC:594]	protein_coding
PyrL2n3	MDD	ENSG00000166183	ASPG	-3.08925	0.981064	0.915229	0.362315	0.999128	-4.68895	FALSE	374569	asparaginase [Source:HGNC Symbol;Acc:HGNC:20123]	protein_coding
PyrL2n3	MDD	ENSG00000166188	ZNF319	1.86351	0.244007	0.315191	0.753286	0.999128	-5.03145	FALSE	57567	zinc finger protein 319 [Source:HGNC Symbol;Acc:HGNC:13644]	protein_coding
PyrL2n3	MDD	ENSG00000166189	HPS6	1.49861	0.758281	0.952478	0.343195	0.999128	-4.76959	FALSE	79803	HPS6 biogenesis of lysosomal organelles complex 2 subunit 3 [Source:HGNC Symbol;Acc:HGNC:18817]	protein_coding
PyrL2n3	MDD	ENSG00000166192	SENP8	1.4896	-0.983575	-1.35817	0.177526	0.999128	-4.51193	FALSE	123228	SUMO peptidase family member, NEDD8 specific [Source:HGNC Symbol;Acc:HGNC:22992]	protein_coding
PyrL2n3	MDD	ENSG00000166197	NOLC1	5.41511	-0.102255	-0.611897	0.542021	0.999128	-5.99419	FALSE	9221	nucleolar and coiled-body phosphoprotein 1 [Source:HGNC Symbol;Acc:HGNC:15608]	protein_coding
PyrL2n3	MDD	ENSG00000166199	ALKBH3	3.94732	-0.0335648	-0.119076	0.905458	0.999128	-5.75049	FALSE	221120	alkB homolog 3, alpha-ketoglutarate dependent dioxygenase [Source:HGNC Symbol;Acc:HGNC:30141]	protein_coding
PyrL2n3	MDD	ENSG00000166200	COPS2	5.03675	-0.130054	-0.725542	0.469847	0.999128	-5.76917	FALSE	9318	COP9 signalosome subunit 2 [Source:HGNC Symbol;Acc:HGNC:30747]	protein_coding
PyrL2n3	MDD	ENSG00000166206	GABRB3	9.77928	-0.0868319	-1.11649	0.267987	0.999128	-6.99773	FALSE	2562	gamma-aminobutyric acid type A receptor subunit beta3 [Source:HGNC Symbol;Acc:HGNC:4083]	protein_coding
PyrL2n3	MDD	ENSG00000166224	SGPL1	5.33249	-0.172943	-1.1007	0.273721	0.999128	-5.57562	FALSE	8879	sphingosine-1-phosphate lyase 1 [Source:HGNC Symbol;Acc:HGNC:10817]	protein_coding
PyrL2n3	MDD	ENSG00000166225	FRS2	5.68104	0.0580941	0.412141	0.681136	0.999128	-6.16974	FALSE	10818	fibroblast growth factor receptor substrate 2 [Source:HGNC Symbol;Acc:HGNC:16971]	protein_coding
PyrL2n3	MDD	ENSG00000166226	CCT2	3.6243	0.58219	1.91489	0.0584191	0.999128	-4.03393	FALSE	10576	chaperonin containing TCP1 subunit 2 [Source:HGNC Symbol;Acc:HGNC:1615]	protein_coding
PyrL2n3	MDD	ENSG00000166228	PCBD1	1.46943	-0.328028	-0.486856	0.627446	0.999128	-5.02036	FALSE	5092	pterin-4 alpha-carbinolamine dehydratase 1 [Source:HGNC Symbol;Acc:HGNC:8646]	protein_coding
PyrL2n3	MDD	ENSG00000166233	ARIH1	6.90978	-0.0540581	-0.550244	0.583403	0.999128	-6.44158	FALSE	25820	ariadne RBR E3 ubiquitin protein ligase 1 [Source:HGNC Symbol;Acc:HGNC:689]	protein_coding
PyrL2n3	MDD	ENSG00000166246	DNAAF8	-3.16017	1.98514	1.83763	0.0691432	0.999128	-4.17258	FALSE	146562	dynein axonemal assembly factor 8 [Source:HGNC Symbol;Acc:HGNC:25081]	protein_coding
PyrL2n3	MDD	ENSG00000166250	CLMP	1.479	-0.585213	-0.799177	0.426118	0.999128	-4.90765	FALSE	79827	CXADR like membrane protein [Source:HGNC Symbol;Acc:HGNC:24039]	protein_coding
PyrL2n3	MDD	ENSG00000166257	SCN3B	8.64227	-0.00506589	-0.069871	0.944439	0.999128	-7.18074	FALSE	55800	sodium voltage-gated channel beta subunit 3 [Source:HGNC Symbol;Acc:HGNC:20665]	protein_coding
PyrL2n3	MDD	ENSG00000166260	COX11	4.23933	0.0812921	0.33591	0.737656	0.999128	-5.76233	FALSE	1353	cytochrome c oxidase copper chaperone COX11 [Source:HGNC Symbol;Acc:HGNC:2261]	protein_coding
PyrL2n3	MDD	ENSG00000166261	ZNF202	4.11865	0.279383	0.892677	0.374214	0.999128	-5.44008	FALSE	7753	zinc finger protein 202 [Source:HGNC Symbol;Acc:HGNC:12994]	protein_coding
PyrL2n3	MDD	ENSG00000166262	FAM227B	2.45713	-0.748646	-1.41261	0.160935	0.999128	-4.51919	FALSE	196951	family with sequence similarity 227 member B [Source:HGNC Symbol;Acc:HGNC:26543]	protein_coding
PyrL2n3	MDD	ENSG00000166263	STXBP4	4.98625	0.0713104	0.314971	0.753453	0.999128	-5.91437	FALSE	252983	syntaxin binding protein 4 [Source:HGNC Symbol;Acc:HGNC:19694]	protein_coding
PyrL2n3	MDD	ENSG00000166265	CYYR1	-3.28858	1.29851	1.2228	0.224335	0.999128	-4.5535	FALSE	116159	cysteine and tyrosine rich 1 [Source:HGNC Symbol;Acc:HGNC:16274]	protein_coding
PyrL2n3	MDD	ENSG00000166266	CUL5	5.78278	-0.231054	-1.6594	0.100229	0.999128	-4.97273	FALSE	8065	cullin 5 [Source:HGNC Symbol;Acc:HGNC:2556]	protein_coding
PyrL2n3	MDD	ENSG00000166268	MYRFL	1.75083	0.670829	0.928861	0.355241	0.999128	-4.81617	FALSE	196446	myelin regulatory factor like [Source:HGNC Symbol;Acc:HGNC:26316]	protein_coding
PyrL2n3	MDD	ENSG00000166272	WBP1L	5.52467	0.00805166	0.0494832	0.960635	0.999128	-6.20798	FALSE	54838	WW domain binding protein 1 like [Source:HGNC Symbol;Acc:HGNC:23510]	protein_coding
PyrL2n3	MDD	ENSG00000166272	WBP1L	5.52467	0.00805166	0.0494832	0.960635	0.999128	-6.20798	FALSE	102724307	WW domain binding protein 1 like [Source:HGNC Symbol;Acc:HGNC:23510]	protein_coding
PyrL2n3	MDD	ENSG00000166275	BORCS7	-0.589541	-1.22136	-1.13208	0.26036	0.999128	-4.61007	FALSE	119032	BLOC-1 related complex subunit 7 [Source:HGNC Symbol;Acc:HGNC:23516]	protein_coding
PyrL2n3	MDD	ENSG00000166278	C2	2.09842	0.470072	0.886913	0.377295	0.999128	-4.91293	FALSE	717	complement C2 [Source:HGNC Symbol;Acc:HGNC:1248]	protein_coding
PyrL2n3	MDD	ENSG00000166289	PLEKHF1	-3.68364	-0.0406511	-0.0388716	0.969072	0.999128	-4.86071	FALSE	79156	pleckstrin homology and FYVE domain containing 1 [Source:HGNC Symbol;Acc:HGNC:20764]	protein_coding
PyrL2n3	MDD	ENSG00000166295	ANAPC16	3.33896	0.392998	0.972439	0.333224	0.999128	-5.04727	FALSE	119504	anaphase promoting complex subunit 16 [Source:HGNC Symbol;Acc:HGNC:26976]	protein_coding
PyrL2n3	MDD	ENSG00000166311	SMPD1	3.89243	-0.121105	-0.425022	0.671752	0.999128	-5.62511	FALSE	6609	sphingomyelin phosphodiesterase 1 [Source:HGNC Symbol;Acc:HGNC:11120]	protein_coding
PyrL2n3	MDD	ENSG00000166313	APBB1	7.18128	0.0796125	0.766189	0.445403	0.999128	-6.38672	FALSE	322	amyloid beta precursor protein binding family B member 1 [Source:HGNC Symbol;Acc:HGNC:581]	protein_coding
PyrL2n3	MDD	ENSG00000166317	SYNPO2L	-1.74562	-1.88022	-1.94885	0.0541697	0.999128	-4.05048	FALSE	79933	synaptopodin 2 like [Source:HGNC Symbol;Acc:HGNC:23532]	protein_coding
PyrL2n3	MDD	ENSG00000166321	NUDT13	2.58648	-0.502025	-1.10863	0.270298	0.999128	-4.82738	FALSE	25961	nudix hydrolase 13 [Source:HGNC Symbol;Acc:HGNC:18827]	protein_coding
PyrL2n3	MDD	ENSG00000166323	C11orf65	0.476638	1.74637	2.03968	0.04407	0.999128	-3.91493	FALSE	160140	chromosome 11 open reading frame 65 [Source:HGNC Symbol;Acc:HGNC:28519]	protein_coding
PyrL2n3	MDD	ENSG00000166326	TRIM44	7.97717	0.0351926	0.459185	0.647117	0.999128	-6.83812	FALSE	54765	tripartite motif containing 44 [Source:HGNC Symbol;Acc:HGNC:19016]	protein_coding
PyrL2n3	MDD	ENSG00000166333	ILK	1.92535	0.207423	0.371272	0.711236	0.999128	-5.14019	FALSE	3611	integrin linked kinase [Source:HGNC Symbol;Acc:HGNC:6040]	protein_coding
PyrL2n3	MDD	ENSG00000166337	TAF10	1.74416	-0.0858945	-0.117373	0.906805	0.999128	-5.09502	FALSE	6881	TATA-box binding protein associated factor 10 [Source:HGNC Symbol;Acc:HGNC:11543]	protein_coding
PyrL2n3	MDD	ENSG00000166340	TPP1	4.68234	-0.0319699	-0.14358	0.886126	0.999128	-5.91079	FALSE	1200	tripeptidyl peptidase 1 [Source:HGNC Symbol;Acc:HGNC:2073]	protein_coding
PyrL2n3	MDD	ENSG00000166341	DCHS1	2.9393	0.273544	0.645465	0.520133	0.999128	-5.19383	FALSE	8642	dachsous cadherin-related 1 [Source:HGNC Symbol;Acc:HGNC:13681]	protein_coding
PyrL2n3	MDD	ENSG00000166342	NETO1	7.76704	0.0184072	0.198015	0.843443	0.999128	-6.86541	FALSE	81832	neuropilin and tolloid like 1 [Source:HGNC Symbol;Acc:HGNC:13823]	protein_coding
PyrL2n3	MDD	ENSG00000166343	MSS51	3.52345	-0.13892	-0.414871	0.679142	0.999128	-5.43102	FALSE	118490	MSS51 mitochondrial translational activator [Source:HGNC Symbol;Acc:HGNC:21000]	protein_coding
PyrL2n3	MDD	ENSG00000166347	CYB5A	3.62859	-0.55437	-1.49854	0.137204	0.999128	-4.57315	FALSE	1528	cytochrome b5 type A [Source:HGNC Symbol;Acc:HGNC:2570]	protein_coding
PyrL2n3	MDD	ENSG00000166348	USP54	4.81174	-0.0236801	-0.106136	0.915691	0.999128	-5.99346	FALSE	159195	ubiquitin specific peptidase 54 [Source:HGNC Symbol;Acc:HGNC:23513]	protein_coding
PyrL2n3	MDD	ENSG00000166349	RAG1	0.312744	0.256837	0.331188	0.741209	0.999128	-4.9496	FALSE	5896	recombination activating 1 [Source:HGNC Symbol;Acc:HGNC:9831]	protein_coding
PyrL2n3	MDD	ENSG00000166352	IFTAP	4.34662	-0.0101243	-0.0447759	0.964377	0.999128	-5.84187	FALSE	119710	intraflagellar transport associated protein [Source:HGNC Symbol;Acc:HGNC:25142]	protein_coding
PyrL2n3	MDD	ENSG00000166359	WDR88	2.53842	0.0555332	0.118587	0.905845	0.999128	-5.26677	FALSE	126248	WD repeat domain 88 [Source:HGNC Symbol;Acc:HGNC:26999]	protein_coding
PyrL2n3	MDD	ENSG00000166363	OR10A5	-2.50117	-0.723092	-0.659805	0.510925	0.999128	-4.77656	FALSE	144124	olfactory receptor family 10 subfamily A member 5 [Source:HGNC Symbol;Acc:HGNC:15131]	protein_coding
PyrL2n3	MDD	ENSG00000166377	ATP9B	7.69243	-0.128909	-1.32873	0.18702	0.999128	-5.98721	FALSE	374868	ATPase phospholipid transporting 9B (putative) [Source:HGNC Symbol;Acc:HGNC:13541]	protein_coding
PyrL2n3	MDD	ENSG00000166387	PPFIBP2	3.21724	-0.0635132	-0.13854	0.890098	0.999128	-5.36825	FALSE	8495	PPFIA binding protein 2 [Source:HGNC Symbol;Acc:HGNC:9250]	protein_coding
PyrL2n3	MDD	ENSG00000166391	MOGAT2	-3.62315	0.19451	0.188826	0.85062	0.999128	-4.86059	FALSE	80168	monoacylglycerol O-acyltransferase 2 [Source:HGNC Symbol;Acc:HGNC:23248]	protein_coding
PyrL2n3	MDD	ENSG00000166394	CYB5R2	-2.54726	-0.0317858	-0.0279363	0.97777	0.999128	-4.87826	FALSE	51700	cytochrome b5 reductase 2 [Source:HGNC Symbol;Acc:HGNC:24376]	protein_coding
PyrL2n3	MDD	ENSG00000166396	SERPINB7	-2.84519	-0.830335	-0.860696	0.391504	0.999128	-4.72198	FALSE	8710	serpin family B member 7 [Source:HGNC Symbol;Acc:HGNC:13902]	protein_coding
PyrL2n3	MDD	ENSG00000166398	GARRE1	4.92087	-0.12298	-0.581467	0.56226	0.999128	-5.83979	FALSE	9710	granule associated Rac and RHOG effector 1 [Source:HGNC Symbol;Acc:HGNC:29016]	protein_coding
PyrL2n3	MDD	ENSG00000166401	SERPINB8	0.32222	0.655492	0.655816	0.513477	0.999128	-4.8201	FALSE	5271	serpin family B member 8 [Source:HGNC Symbol;Acc:HGNC:8952]	protein_coding
PyrL2n3	MDD	ENSG00000166402	TUB	7.50103	0.0986996	1.02925	0.305893	0.999128	-6.27594	FALSE	7275	TUB bipartite transcription factor [Source:HGNC Symbol;Acc:HGNC:12406]	protein_coding
PyrL2n3	MDD	ENSG00000166405	RIC3	5.96196	-0.04131	-0.322383	0.747849	0.999128	-6.27538	FALSE	79608	RIC3 acetylcholine receptor chaperone [Source:HGNC Symbol;Acc:HGNC:30338]	protein_coding
PyrL2n3	MDD	ENSG00000166407	LMO1	1.17675	0.869189	0.993	0.323153	0.999128	-4.7582	FALSE	4004	LIM domain only 1 [Source:HGNC Symbol;Acc:HGNC:6641]	protein_coding
PyrL2n3	MDD	ENSG00000166411	IDH3A	5.50094	0.269114	1.55417	0.123363	0.999128	-5.0438	FALSE	3419	isocitrate dehydrogenase (NAD(+)) 3 catalytic subunit alpha [Source:HGNC Symbol;Acc:HGNC:5384]	protein_coding
PyrL2n3	MDD	ENSG00000166415	WDR72	1.50632	-0.483514	-0.747405	0.456607	0.999128	-4.89093	FALSE	256764	WD repeat domain 72 [Source:HGNC Symbol;Acc:HGNC:26790]	protein_coding
PyrL2n3	MDD	ENSG00000166428	PLD4	-1.42732	-0.227984	-0.217167	0.828529	0.999128	-4.87691	FALSE	122618	phospholipase D family member 4 [Source:HGNC Symbol;Acc:HGNC:23792]	protein_coding
PyrL2n3	MDD	ENSG00000166432	ZMAT1	4.97078	0.257954	1.26045	0.210497	0.999128	-5.24083	FALSE	84460	zinc finger matrin-type 1 [Source:HGNC Symbol;Acc:HGNC:29377]	protein_coding
PyrL2n3	MDD	ENSG00000166435	XRRA1	5.97795	-0.0867461	-0.644804	0.520559	0.999128	-6.14362	FALSE	143570	X-ray radiation resistance associated 1 [Source:HGNC Symbol;Acc:HGNC:18868]	protein_coding
PyrL2n3	MDD	ENSG00000166436	TRIM66	4.97609	0.246395	1.18226	0.239962	0.999128	-5.38147	FALSE	9866	tripartite motif containing 66 [Source:HGNC Symbol;Acc:HGNC:29005]	protein_coding
PyrL2n3	MDD	ENSG00000166439	RNF169	5.19857	0.0705599	0.401375	0.689017	0.999128	-6.02362	FALSE	254225	ring finger protein 169 [Source:HGNC Symbol;Acc:HGNC:26961]	protein_coding
PyrL2n3	MDD	ENSG00000166441	RPL27A	3.51304	-0.414255	-1.21413	0.227612	0.999128	-4.88349	FALSE	6157	ribosomal protein L27a [Source:HGNC Symbol;Acc:HGNC:10329]	protein_coding
PyrL2n3	MDD	ENSG00000166444	DENND2B	5.74853	0.21188	1.11274	0.268539	0.999128	-5.63981	FALSE	6764	DENN domain containing 2B [Source:HGNC Symbol;Acc:HGNC:11350]	protein_coding
PyrL2n3	MDD	ENSG00000166446	CDYL2	7.08006	-0.0797612	-0.696117	0.488001	0.999128	-6.42809	FALSE	124359	chromodomain Y like 2 [Source:HGNC Symbol;Acc:HGNC:23030]	protein_coding
PyrL2n3	MDD	ENSG00000166448	TMEM130	8.37183	0.0188163	0.235605	0.814231	0.999128	-7.0454	FALSE	222865	transmembrane protein 130 [Source:HGNC Symbol;Acc:HGNC:25429]	protein_coding
PyrL2n3	MDD	ENSG00000166450	PRTG	-0.100806	-0.797204	-0.83996	0.402973	0.999128	-4.77498	FALSE	283659	protogenin [Source:HGNC Symbol;Acc:HGNC:26373]	protein_coding
PyrL2n3	MDD	ENSG00000166451	CENPN	-2.50724	-0.270551	-0.233868	0.815574	0.999128	-4.85647	FALSE	55839	centromere protein N [Source:HGNC Symbol;Acc:HGNC:30873]	protein_coding
PyrL2n3	MDD	ENSG00000166452	AKIP1	1.49868	-1.06356	-1.3925	0.16692	0.999128	-4.48451	FALSE	56672	A-kinase interacting protein 1 [Source:HGNC Symbol;Acc:HGNC:1170]	protein_coding
PyrL2n3	MDD	ENSG00000166454	ATMIN	5.12269	0.25594	1.37565	0.172062	0.999128	-5.1647	FALSE	23300	ATM interactor [Source:HGNC Symbol;Acc:HGNC:29034]	protein_coding
PyrL2n3	MDD	ENSG00000166471	TMEM41B	4.4256	0.0162517	0.0700674	0.944283	0.999128	-5.82595	FALSE	440026	transmembrane protein 41B [Source:HGNC Symbol;Acc:HGNC:28948]	protein_coding
PyrL2n3	MDD	ENSG00000166473	PKD1L2	2.88574	-0.348122	-0.798355	0.426592	0.999128	-5.06885	FALSE	114780	polycystin 1 like 2 (gene/pseudogene) [Source:HGNC Symbol;Acc:HGNC:21715]	protein_coding
PyrL2n3	MDD	ENSG00000166477	LEO1	3.97691	0.242358	0.887102	0.377193	0.999128	-5.34466	FALSE	123169	LEO1 homolog, Paf1/RNA polymerase II complex component [Source:HGNC Symbol;Acc:HGNC:30401]	protein_coding
PyrL2n3	MDD	ENSG00000166478	ZNF143	2.90273	-0.155451	-0.336103	0.737511	0.999128	-5.33406	FALSE	7702	zinc finger protein 143 [Source:HGNC Symbol;Acc:HGNC:12928]	protein_coding
PyrL2n3	MDD	ENSG00000166479	TMX3	5.75354	-0.262565	-1.6343	0.1054	0.999128	-5.0053	FALSE	54495	thioredoxin related transmembrane protein 3 [Source:HGNC Symbol;Acc:HGNC:24718]	protein_coding
PyrL2n3	MDD	ENSG00000166483	WEE1	-3.92543	1.20996	1.20654	0.230511	0.999128	-4.56193	FALSE	7465	WEE1 G2 checkpoint kinase [Source:HGNC Symbol;Acc:HGNC:12761]	protein_coding
PyrL2n3	MDD	ENSG00000166484	MAPK7	1.91313	1.59272	2.35986	0.0202615	0.999128	-3.35307	FALSE	5598	mitogen-activated protein kinase 7 [Source:HGNC Symbol;Acc:HGNC:6880]	protein_coding
PyrL2n3	MDD	ENSG00000166501	PRKCB	10.1046	0.0268907	0.446302	0.656704	0.999128	-7.6741	FALSE	5579	protein kinase C beta [Source:HGNC Symbol;Acc:HGNC:9395]	protein_coding
PyrL2n3	MDD	ENSG00000166503	HDGFL3	5.88559	0.095428	0.73091	0.466576	0.999128	-6.04045	FALSE	50810	HDGF like 3 [Source:HGNC Symbol;Acc:HGNC:24937]	protein_coding
PyrL2n3	MDD	ENSG00000166507	NDST2	0.401695	1.36503	1.37323	0.172811	0.999128	-4.47213	FALSE	8509	N-deacetylase and N-sulfotransferase 2 [Source:HGNC Symbol;Acc:HGNC:7681]	protein_coding
PyrL2n3	MDD	ENSG00000166508	MCM7	0.507294	-0.817973	-0.893975	0.373523	0.999128	-4.77623	FALSE	4176	minichromosome maintenance complex component 7 [Source:HGNC Symbol;Acc:HGNC:6950]	protein_coding
PyrL2n3	MDD	ENSG00000166510	CCDC68	2.35843	0.58133	0.792088	0.430523	0.999128	-5.01567	FALSE	80323	coiled-coil domain containing 68 [Source:HGNC Symbol;Acc:HGNC:24350]	protein_coding
PyrL2n3	MDD	ENSG00000166526	ZNF3	2.7635	-0.415278	-0.826383	0.410592	0.999128	-5.05753	FALSE	7551	zinc finger protein 3 [Source:HGNC Symbol;Acc:HGNC:13089]	protein_coding
PyrL2n3	MDD	ENSG00000166529	ZSCAN21	1.64248	0.487588	0.813462	0.417923	0.999128	-4.8819	FALSE	7589	zinc finger and SCAN domain containing 21 [Source:HGNC Symbol;Acc:HGNC:13104]	protein_coding
PyrL2n3	MDD	ENSG00000166532	RIMKLB	5.10516	-0.0689368	-0.382234	0.703115	0.999128	-6.01794	FALSE	57494	ribosomal modification protein rimK like family member B [Source:HGNC Symbol;Acc:HGNC:29228]	protein_coding
PyrL2n3	MDD	ENSG00000166535	A2ML1	0.940635	-1.79328	-2.4555	0.015828	0.989485	-3.28566	FALSE	144568	alpha-2-macroglobulin like 1 [Source:HGNC Symbol;Acc:HGNC:23336]	protein_coding
PyrL2n3	MDD	ENSG00000166546	BEAN1	4.50025	0.0317617	0.137734	0.890733	0.999128	-5.90218	FALSE	146227	brain expressed associated with NEDD4 1 [Source:HGNC Symbol;Acc:HGNC:24160]	protein_coding
PyrL2n3	MDD	ENSG00000166548	TK2	4.94165	0.280944	1.43155	0.155451	0.999128	-5.04788	FALSE	7084	thymidine kinase 2 [Source:HGNC Symbol;Acc:HGNC:11831]	protein_coding
PyrL2n3	MDD	ENSG00000166557	TMED3	4.59588	0.00251289	0.0100359	0.992013	0.999128	-5.91185	FALSE	23423	transmembrane p24 trafficking protein 3 [Source:HGNC Symbol;Acc:HGNC:28889]	protein_coding
PyrL2n3	MDD	ENSG00000166558	SLC38A8	-2.43686	-1.38177	-1.27687	0.204663	0.999128	-4.52602	FALSE	146167	solute carrier family 38 member 8 [Source:HGNC Symbol;Acc:HGNC:32434]	protein_coding
PyrL2n3	MDD	ENSG00000166562	SEC11C	4.5776	-0.272415	-1.27411	0.205633	0.999128	-5.15807	FALSE	90701	SEC11 homolog C, signal peptidase complex subunit [Source:HGNC Symbol;Acc:HGNC:23400]	protein_coding
PyrL2n3	MDD	ENSG00000166569	CPLX4	-3.2368	-1.46621	-1.51014	0.134221	0.999128	-4.38516	FALSE	339302	complexin 4 [Source:HGNC Symbol;Acc:HGNC:24330]	protein_coding
PyrL2n3	MDD	ENSG00000166573	GALR1	0.523733	1.55995	2.40415	0.0180873	0.999128	-3.51737	FALSE	2587	galanin receptor 1 [Source:HGNC Symbol;Acc:HGNC:4132]	protein_coding
PyrL2n3	MDD	ENSG00000166575	TMEM135	6.40254	-0.188738	-1.59709	0.113462	0.999128	-5.22752	FALSE	65084	transmembrane protein 135 [Source:HGNC Symbol;Acc:HGNC:26167]	protein_coding
PyrL2n3	MDD	ENSG00000166578	IQCD	0.6255	0.29182	0.340784	0.733995	0.999128	-4.92541	FALSE	115811	IQ motif containing D [Source:HGNC Symbol;Acc:HGNC:25168]	protein_coding
PyrL2n3	MDD	ENSG00000166579	NDEL1	5.87948	0.0738431	0.564629	0.573615	0.999128	-6.15977	FALSE	81565	nudE neurodevelopment protein 1 like 1 [Source:HGNC Symbol;Acc:HGNC:17620]	protein_coding
PyrL2n3	MDD	ENSG00000166582	CENPV	2.45491	-0.337109	-0.723013	0.471392	0.999128	-5.05597	FALSE	201161	centromere protein V [Source:HGNC Symbol;Acc:HGNC:29920]	protein_coding
PyrL2n3	MDD	ENSG00000166595	CIAO2B	2.22442	-0.430411	-0.806326	0.422005	0.999128	-5.01018	FALSE	51647	cytosolic iron-sulfur assembly component 2B [Source:HGNC Symbol;Acc:HGNC:24261]	protein_coding
PyrL2n3	MDD	ENSG00000166596	CFAP52	3.62401	-0.131669	-0.361773	0.7183	0.999128	-5.49896	FALSE	146845	cilia and flagella associated protein 52 [Source:HGNC Symbol;Acc:HGNC:16053]	protein_coding
PyrL2n3	MDD	ENSG00000166598	HSP90B1	7.48932	-0.00550715	-0.0549386	0.956299	0.999128	-6.78047	FALSE	7184	heat shock protein 90 beta family member 1 [Source:HGNC Symbol;Acc:HGNC:12028]	protein_coding
PyrL2n3	MDD	ENSG00000166603	MC4R	-3.43668	-0.169238	-0.154969	0.877164	0.999128	-4.85955	FALSE	4160	melanocortin 4 receptor [Source:HGNC Symbol;Acc:HGNC:6932]	protein_coding
PyrL2n3	MDD	ENSG00000166619	BLCAP	6.44621	-0.0913932	-0.72186	0.472097	0.999128	-6.22146	FALSE	10904	BLCAP apoptosis inducing factor [Source:HGNC Symbol;Acc:HGNC:1055]	protein_coding
PyrL2n3	MDD	ENSG00000166664	CHRFAM7A	-2.37387	-1.03504	-0.979475	0.329755	0.999128	-4.66719	FALSE	89832	CHRNA7 (exons 5-10) and FAM7A (exons A-E) fusion [Source:HGNC Symbol;Acc:HGNC:15781]	protein_coding
PyrL2n3	MDD	ENSG00000166669	ATF7IP2	6.23474	-0.174327	-0.937219	0.351122	0.999128	-5.98777	FALSE	80063	activating transcription factor 7 interacting protein 2 [Source:HGNC Symbol;Acc:HGNC:20397]	protein_coding
PyrL2n3	MDD	ENSG00000166676	TVP23A	6.02943	0.0269865	0.190176	0.849564	0.999128	-6.3586	FALSE	780776	trans-golgi network vesicle protein 23 homolog A [Source:HGNC Symbol;Acc:HGNC:20398]	protein_coding
PyrL2n3	MDD	ENSG00000166681	BEX3	7.00222	-0.00610089	-0.0494668	0.960648	0.999128	-6.63108	FALSE	27018	brain expressed X-linked 3 [Source:HGNC Symbol;Acc:HGNC:13388]	protein_coding
PyrL2n3	MDD	ENSG00000166682	TMPRSS5	3.31341	0.513008	1.09397	0.276648	0.999128	-4.93052	FALSE	80975	transmembrane serine protease 5 [Source:HGNC Symbol;Acc:HGNC:14908]	protein_coding
PyrL2n3	MDD	ENSG00000166685	COG1	5.99852	-0.1407	-1.03531	0.303071	0.999128	-5.82016	FALSE	9382	component of oligomeric golgi complex 1 [Source:HGNC Symbol;Acc:HGNC:6545]	protein_coding
PyrL2n3	MDD	ENSG00000166689	PLEKHA7	3.26944	-0.723652	-2.05949	0.0420958	0.999128	-3.73427	FALSE	144100	pleckstrin homology domain containing A7 [Source:HGNC Symbol;Acc:HGNC:27049]	protein_coding
PyrL2n3	MDD	ENSG00000166704	ZNF606	3.41755	0.397521	1.20414	0.231434	0.999128	-4.89857	FALSE	80095	zinc finger protein 606 [Source:HGNC Symbol;Acc:HGNC:25879]	protein_coding
PyrL2n3	MDD	ENSG00000166707	ZCCHC18	1.99648	-0.931374	-1.47206	0.144206	0.999128	-4.42287	FALSE	644353	zinc finger CCHC-type containing 18 [Source:HGNC Symbol;Acc:HGNC:32459]	protein_coding
PyrL2n3	MDD	ENSG00000166710	B2M	-1.4227	1.67845	1.72887	0.0869779	0.999128	-4.22094	FALSE	567	beta-2-microglobulin [Source:HGNC Symbol;Acc:HGNC:914]	protein_coding
PyrL2n3	MDD	ENSG00000166716	ZNF592	5.80814	0.00396352	0.0293824	0.976619	0.999128	-6.28931	FALSE	9640	zinc finger protein 592 [Source:HGNC Symbol;Acc:HGNC:28986]	protein_coding
PyrL2n3	MDD	ENSG00000166734	GOLM2	6.9878	-0.0358259	-0.369616	0.712465	0.999128	-6.56851	FALSE	113201	golgi membrane protein 2 [Source:HGNC Symbol;Acc:HGNC:24892]	protein_coding
PyrL2n3	MDD	ENSG00000166736	HTR3A	-2.98619	-1.77199	-1.67963	0.0962119	0.999128	-4.28436	FALSE	3359	5-hydroxytryptamine receptor 3A [Source:HGNC Symbol;Acc:HGNC:5297]	protein_coding
PyrL2n3	MDD	ENSG00000166747	AP1G1	6.17831	-0.0876107	-0.723332	0.471197	0.999128	-6.14494	FALSE	164	adaptor related protein complex 1 subunit gamma 1 [Source:HGNC Symbol;Acc:HGNC:555]	protein_coding
PyrL2n3	MDD	ENSG00000166750	SLFN5	3.15415	0.132987	0.276077	0.78307	0.999128	-5.36988	FALSE	162394	schlafen family member 5 [Source:HGNC Symbol;Acc:HGNC:28286]	protein_coding
PyrL2n3	MDD	ENSG00000166762	CATSPER2	5.91666	-0.0722636	-0.45407	0.650781	0.999128	-6.23233	FALSE	117155	cation channel sperm associated 2 [Source:HGNC Symbol;Acc:HGNC:18810]	protein_coding
PyrL2n3	MDD	ENSG00000166763	STRCP1	0.950527	-0.939601	-1.13414	0.259498	0.999128	-4.63543	FALSE		stereocilin pseudogene 1 [Source:HGNC Symbol;Acc:HGNC:33915]	transcribed_unprocessed_pseudogene
PyrL2n3	MDD	ENSG00000166770	ZNF667-AS1	3.71358	-0.363011	-0.93198	0.353634	0.999128	-5.16824	FALSE	100128252	ZNF667 antisense RNA 1 (head to head) [Source:HGNC Symbol;Acc:HGNC:44321]	lncRNA
PyrL2n3	MDD	ENSG00000166780	BMERB1	6.91611	0.214914	1.9458	0.0545406	0.999128	-4.7615	FALSE	89927	bMERB domain containing 1 [Source:HGNC Symbol;Acc:HGNC:19213]	protein_coding
PyrL2n3	MDD	ENSG00000166783	MARF1	6.1039	-0.0526822	-0.365954	0.715187	0.999128	-6.31798	FALSE	9665	meiosis regulator and mRNA stability factor 1 [Source:HGNC Symbol;Acc:HGNC:29562]	protein_coding
PyrL2n3	MDD	ENSG00000166788	SAAL1	3.17979	-0.220522	-0.539371	0.590853	0.999128	-5.31738	FALSE	113174	serum amyloid A like 1 [Source:HGNC Symbol;Acc:HGNC:25158]	protein_coding
PyrL2n3	MDD	ENSG00000166793	YPEL4	4.51489	-0.426203	-1.67553	0.0970152	0.999128	-4.55404	FALSE	219539	yippee like 4 [Source:HGNC Symbol;Acc:HGNC:18328]	protein_coding
PyrL2n3	MDD	ENSG00000166794	PPIB	3.15803	-0.115581	-0.303254	0.762339	0.999128	-5.37931	FALSE	5479	peptidylprolyl isomerase B [Source:HGNC Symbol;Acc:HGNC:9255]	protein_coding
PyrL2n3	MDD	ENSG00000166796	LDHC	-2.59007	-1.8166	-1.89133	0.0615296	0.999128	-4.10857	FALSE	3948	lactate dehydrogenase C [Source:HGNC Symbol;Acc:HGNC:6544]	protein_coding
PyrL2n3	MDD	ENSG00000166797	CIAO2A	1.71814	0.180584	0.269465	0.788138	0.999128	-5.09493	FALSE	84191	cytosolic iron-sulfur assembly component 2A [Source:HGNC Symbol;Acc:HGNC:26235]	protein_coding
PyrL2n3	MDD	ENSG00000166800	LDHAL6A	-2.54333	-1.22489	-1.13273	0.260088	0.999128	-4.59899	FALSE	160287	lactate dehydrogenase A like 6A [Source:HGNC Symbol;Acc:HGNC:28335]	protein_coding
PyrL2n3	MDD	ENSG00000166801	FAM111A	-3.5131	-0.573369	-0.563294	0.57452	0.999128	-4.80069	FALSE	63901	FAM111 trypsin like peptidase A [Source:HGNC Symbol;Acc:HGNC:24725]	protein_coding
PyrL2n3	MDD	ENSG00000166813	KIF7	1.22987	0.426949	0.572518	0.568281	0.999128	-4.96896	FALSE	374654	kinesin family member 7 [Source:HGNC Symbol;Acc:HGNC:30497]	protein_coding
PyrL2n3	MDD	ENSG00000166816	LDHD	1.36461	-0.345687	-0.384003	0.701869	0.999128	-5.02496	FALSE	197257	lactate dehydrogenase D [Source:HGNC Symbol;Acc:HGNC:19708]	protein_coding
PyrL2n3	MDD	ENSG00000166819	PLIN1	-1.97545	-1.64371	-1.44824	0.150739	0.999128	-4.42909	FALSE	5346	perilipin 1 [Source:HGNC Symbol;Acc:HGNC:9076]	protein_coding
PyrL2n3	MDD	ENSG00000166821	PEX11A	-0.501735	0.736432	0.650417	0.516943	0.999128	-4.80518	FALSE	8800	peroxisomal biogenesis factor 11 alpha [Source:HGNC Symbol;Acc:HGNC:8852]	protein_coding
PyrL2n3	MDD	ENSG00000166822	TMEM170A	1.20933	0.0685202	0.09876	0.92153	0.999128	-5.08459	FALSE	124491	transmembrane protein 170A [Source:HGNC Symbol;Acc:HGNC:29577]	protein_coding
PyrL2n3	MDD	ENSG00000166823	MESP1	-2.27496	0.130821	0.118466	0.905941	0.999128	-4.87881	FALSE	55897	mesoderm posterior bHLH transcription factor 1 [Source:HGNC Symbol;Acc:HGNC:29658]	protein_coding
PyrL2n3	MDD	ENSG00000166825	ANPEP	-3.34057	-1.39111	-1.36707	0.174729	0.999128	-4.47679	FALSE	290	alanyl aminopeptidase, membrane [Source:HGNC Symbol;Acc:HGNC:500]	protein_coding
PyrL2n3	MDD	ENSG00000166831	RBPMS2	-2.51767	-0.889763	-0.875994	0.383173	0.999128	-4.70663	FALSE	348093	RNA binding protein, mRNA processing factor 2 [Source:HGNC Symbol;Acc:HGNC:19098]	protein_coding
PyrL2n3	MDD	ENSG00000166833	NAV2	9.62684	-0.0771798	-1.03148	0.305716	0.999128	-7.01547	FALSE	89797	neuron navigator 2 [Source:HGNC Symbol;Acc:HGNC:15997]	protein_coding
PyrL2n3	MDD	ENSG00000166839	ANKDD1A	5.51311	-0.0743157	-0.443528	0.65836	0.999128	-6.08544	FALSE	348094	ankyrin repeat and death domain containing 1A [Source:HGNC Symbol;Acc:HGNC:28002]	protein_coding
PyrL2n3	MDD	ENSG00000166845	C18orf54	-2.59342	-0.0641012	-0.0569813	0.954676	0.999128	-4.8662	FALSE	162681	chromosome 18 open reading frame 54 [Source:HGNC Symbol;Acc:HGNC:13796]	protein_coding
PyrL2n3	MDD	ENSG00000166847	DCTN5	6.33609	-0.116651	-0.951355	0.343762	0.999128	-5.99421	FALSE	84516	dynactin subunit 5 [Source:HGNC Symbol;Acc:HGNC:24594]	protein_coding
PyrL2n3	MDD	ENSG00000166848	TERF2IP	6.93004	-0.00986625	-0.0903336	0.928206	0.999128	-6.61715	FALSE	54386	TERF2 interacting protein [Source:HGNC Symbol;Acc:HGNC:19246]	protein_coding
PyrL2n3	MDD	ENSG00000166851	PLK1	0.801506	1.37088	1.47938	0.142244	0.999128	-4.39617	FALSE	5347	polo like kinase 1 [Source:HGNC Symbol;Acc:HGNC:9077]	protein_coding
PyrL2n3	MDD	ENSG00000166855	CLPX	4.56498	0.0712274	0.337362	0.736565	0.999128	-5.85751	FALSE	10845	caseinolytic mitochondrial matrix peptidase chaperone subunit X [Source:HGNC Symbol;Acc:HGNC:2088]	protein_coding
PyrL2n3	MDD	ENSG00000166856	GPR182	-0.989353	0.381571	0.368466	0.71332	0.999128	-4.86293	FALSE	11318	G protein-coupled receptor 182 [Source:HGNC Symbol;Acc:HGNC:13708]	protein_coding
PyrL2n3	MDD	ENSG00000166860	ZBTB39	2.31007	-1.02911	-1.80782	0.073699	0.999128	-4.06603	FALSE	9880	zinc finger and BTB domain containing 39 [Source:HGNC Symbol;Acc:HGNC:29014]	protein_coding
PyrL2n3	MDD	ENSG00000166862	CACNG2	6.85593	-0.130418	-0.826385	0.410848	0.999128	-6.27225	FALSE	10369	calcium voltage-gated channel auxiliary subunit gamma 2 [Source:HGNC Symbol;Acc:HGNC:1406]	protein_coding
PyrL2n3	MDD	ENSG00000166866	MYO1A	-2.26967	-2.55304	-2.57756	0.0114376	0.961753	-3.44228	FALSE	4640	myosin IA [Source:HGNC Symbol;Acc:HGNC:7595]	protein_coding
PyrL2n3	MDD	ENSG00000166881	NEMP1	2.84923	-0.140926	-0.257889	0.797033	0.999128	-5.2854	FALSE	23306	nuclear envelope integral membrane protein 1 [Source:HGNC Symbol;Acc:HGNC:29001]	protein_coding
PyrL2n3	MDD	ENSG00000166886	NAB2	4.8613	0.0179404	0.0872681	0.930636	0.999128	-6.02053	FALSE	4665	NGFI-A binding protein 2 [Source:HGNC Symbol;Acc:HGNC:7627]	protein_coding
PyrL2n3	MDD	ENSG00000166887	VPS39	6.42588	0.213384	1.78214	0.0778201	0.999128	-4.91425	FALSE	23339	VPS39 subunit of HOPS complex [Source:HGNC Symbol;Acc:HGNC:20593]	protein_coding
PyrL2n3	MDD	ENSG00000166888	STAT6	4.64078	-0.456472	-1.29969	0.197444	0.999128	-5.12809	FALSE	6778	signal transducer and activator of transcription 6 [Source:HGNC Symbol;Acc:HGNC:11368]	protein_coding
PyrL2n3	MDD	ENSG00000166889	PATL1	3.3973	0.0394741	0.121575	0.903484	0.999128	-5.53045	FALSE	219988	PAT1 homolog 1, processing body mRNA decay factor [Source:HGNC Symbol;Acc:HGNC:26721]	protein_coding
PyrL2n3	MDD	ENSG00000166896	ATP23	2.31311	-0.133251	-0.213081	0.831706	0.999128	-5.13094	FALSE	91419	ATP23 metallopeptidase and ATP synthase assembly factor homolog [Source:HGNC Symbol;Acc:HGNC:29452]	protein_coding
PyrL2n3	MDD	ENSG00000166897	ELFN2	7.04576	-0.234207	-1.78137	0.0779466	0.999128	-5.08728	FALSE	114794	extracellular leucine rich repeat and fibronectin type III domain containing 2 [Source:HGNC Symbol;Acc:HGNC:29396]	protein_coding
PyrL2n3	MDD	ENSG00000166900	STX3	5.75948	-0.00875236	-0.0654842	0.947922	0.999128	-6.29832	FALSE	6809	syntaxin 3 [Source:HGNC Symbol;Acc:HGNC:11438]	protein_coding
PyrL2n3	MDD	ENSG00000166902	MRPL16	2.37454	0.108444	0.181357	0.856462	0.999128	-5.23128	FALSE	54948	mitochondrial ribosomal protein L16 [Source:HGNC Symbol;Acc:HGNC:14476]	protein_coding
PyrL2n3	MDD	ENSG00000166908	PIP4K2C	5.38741	-0.0420532	-0.222037	0.824747	0.999128	-6.17293	FALSE	79837	phosphatidylinositol-5-phosphate 4-kinase type 2 gamma [Source:HGNC Symbol;Acc:HGNC:23786]	protein_coding
PyrL2n3	MDD	ENSG00000166912	MTMR10	3.61967	0.133824	0.4355	0.664156	0.999128	-5.58403	FALSE	54893	myotubularin related protein 10 [Source:HGNC Symbol;Acc:HGNC:25999]	protein_coding
PyrL2n3	MDD	ENSG00000166913	YWHAB	7.64356	0.0121644	0.126844	0.899323	0.999128	-6.82637	FALSE	7529	tyrosine 3-monooxygenase/tryptophan 5-monooxygenase activation protein beta [Source:HGNC Symbol;Acc:HGNC:12849]	protein_coding
PyrL2n3	MDD	ENSG00000166922	SCG5	6.0661	0.134491	0.940912	0.349061	0.999128	-5.95725	FALSE	6447	secretogranin V [Source:HGNC Symbol;Acc:HGNC:10816]	protein_coding
PyrL2n3	MDD	ENSG00000166923	GREM1	0.527996	-0.4598	-0.43297	0.666141	0.999128	-4.95484	FALSE	26585	gremlin 1, DAN family BMP antagonist [Source:HGNC Symbol;Acc:HGNC:2001]	protein_coding
PyrL2n3	MDD	ENSG00000166924	NYAP1	6.02095	-0.00685368	-0.0472424	0.962416	0.999128	-6.34914	FALSE	222950	neuronal tyrosine phosphorylated phosphoinositide-3-kinase adaptor 1 [Source:HGNC Symbol;Acc:HGNC:22009]	protein_coding
PyrL2n3	MDD	ENSG00000166925	TSC22D4	2.56029	0.669067	1.52739	0.129881	0.999128	-4.41067	FALSE	81628	TSC22 domain family member 4 [Source:HGNC Symbol;Acc:HGNC:21696]	protein_coding
PyrL2n3	MDD	ENSG00000166926	MS4A6E	-2.64469	0.381693	0.381522	0.703641	0.999128	-4.8492	FALSE	245802	membrane spanning 4-domains A6E [Source:HGNC Symbol;Acc:HGNC:14285]	protein_coding
PyrL2n3	MDD	ENSG00000166928	MS4A14	-3.35955	-1.81064	-1.74963	0.0833084	0.999128	-4.233	FALSE	84689	membrane spanning 4-domains A14 [Source:HGNC Symbol;Acc:HGNC:30706]	protein_coding
PyrL2n3	MDD	ENSG00000166930	MS4A5	-1.8593	0.520076	0.620423	0.536418	0.999128	-4.80178	FALSE	64232	membrane spanning 4-domains A5 [Source:HGNC Symbol;Acc:HGNC:13374]	protein_coding
PyrL2n3	MDD	ENSG00000166938	DIS3L	3.98766	-0.0986602	-0.34626	0.729889	0.999128	-5.68748	FALSE	115752	DIS3 like exosome 3'-5' exoribonuclease [Source:HGNC Symbol;Acc:HGNC:28698]	protein_coding
PyrL2n3	MDD	ENSG00000166946	CCNDBP1	3.72069	0.529868	1.55731	0.122616	0.999128	-4.58082	FALSE	23582	cyclin D1 binding protein 1 [Source:HGNC Symbol;Acc:HGNC:1587]	protein_coding
PyrL2n3	MDD	ENSG00000166948	TGM6	-2.52652	-1.62338	-1.69529	0.0931919	0.999128	-4.25201	FALSE	343641	transglutaminase 6 [Source:HGNC Symbol;Acc:HGNC:16255]	protein_coding
PyrL2n3	MDD	ENSG00000166949	SMAD3	8.12306	0.0114192	0.0700036	0.94439	0.999128	-7.01396	FALSE	4088	SMAD family member 3 [Source:HGNC Symbol;Acc:HGNC:6769]	protein_coding
PyrL2n3	MDD	ENSG00000166959	MS4A8	2.39984	0.121535	0.142152	0.887346	0.999128	-5.23898	FALSE	83661	membrane spanning 4-domains A8 [Source:HGNC Symbol;Acc:HGNC:13380]	protein_coding
PyrL2n3	MDD	ENSG00000166960	CCDC178	4.15927	-0.210616	-0.764917	0.446157	0.999128	-5.44806	FALSE	374864	coiled-coil domain containing 178 [Source:HGNC Symbol;Acc:HGNC:29588]	protein_coding
PyrL2n3	MDD	ENSG00000166961	MS4A15	-3.70498	2.79544	2.83064	0.00563567	0.915591	-3.26665	FALSE	219995	membrane spanning 4-domains A15 [Source:HGNC Symbol;Acc:HGNC:28573]	protein_coding
PyrL2n3	MDD	ENSG00000166963	MAP1A	9.30725	-0.034337	-0.398078	0.691743	0.999128	-7.34744	FALSE	4130	microtubule associated protein 1A [Source:HGNC Symbol;Acc:HGNC:6835]	protein_coding
PyrL2n3	MDD	ENSG00000166965	RCCD1	4.38494	0.191667	0.832916	0.406915	0.999128	-5.50281	FALSE	91433	RCC1 domain containing 1 [Source:HGNC Symbol;Acc:HGNC:30457]	protein_coding
PyrL2n3	MDD	ENSG00000166971	AKTIP	4.5946	0.0393857	0.167298	0.86748	0.999128	-5.87009	FALSE	64400	AKT interacting protein [Source:HGNC Symbol;Acc:HGNC:16710]	protein_coding
PyrL2n3	MDD	ENSG00000166974	MAPRE2	8.45178	-0.0375409	-0.542944	0.5884	0.999128	-6.95988	FALSE	10982	microtubule associated protein RP/EB family member 2 [Source:HGNC Symbol;Acc:HGNC:6891]	protein_coding
PyrL2n3	MDD	ENSG00000166979	EVA1C	5.37999	0.377232	2.15248	0.0338121	0.999128	-3.99491	FALSE	59271	eva-1 homolog C [Source:HGNC Symbol;Acc:HGNC:13239]	protein_coding
PyrL2n3	MDD	ENSG00000166984	TCP10L2	-2.8981	0.292662	0.304428	0.761446	0.999128	-4.86615	FALSE		t-complex 10 like 2, pseudogene [Source:HGNC Symbol;Acc:HGNC:21254]	transcribed_unprocessed_pseudogene
PyrL2n3	MDD	ENSG00000166986	MARS1	5.86119	0.165912	1.08023	0.28269	0.999128	-5.71302	FALSE	4141	methionyl-tRNA synthetase 1 [Source:HGNC Symbol;Acc:HGNC:6898]	protein_coding
PyrL2n3	MDD	ENSG00000166987	MBD6	3.77488	-0.434645	-1.48364	0.14111	0.999128	-4.68799	FALSE	114785	methyl-CpG binding domain protein 6 [Source:HGNC Symbol;Acc:HGNC:20445]	protein_coding
PyrL2n3	MDD	ENSG00000166997	CNPY4	0.565552	0.33723	0.391522	0.69626	0.999128	-4.95456	FALSE	245812	canopy FGF signaling regulator 4 [Source:HGNC Symbol;Acc:HGNC:28631]	protein_coding
PyrL2n3	MDD	ENSG00000167004	PDIA3	4.67855	-0.419886	-1.99512	0.0488034	0.999128	-4.0843	FALSE	2923	protein disulfide isomerase family A member 3 [Source:HGNC Symbol;Acc:HGNC:4606]	protein_coding
PyrL2n3	MDD	ENSG00000167005	NUDT21	5.11759	-0.250925	-1.29334	0.19893	0.999128	-5.31588	FALSE	11051	nudix hydrolase 21 [Source:HGNC Symbol;Acc:HGNC:13870]	protein_coding
PyrL2n3	MDD	ENSG00000167011	NAT16	-1.1939	0.682265	0.632356	0.528625	0.999128	-4.8012	FALSE	375607	N-acetyltransferase 16 (putative) [Source:HGNC Symbol;Acc:HGNC:22030]	protein_coding
PyrL2n3	MDD	ENSG00000167037	SGSM1	7.97063	0.0260606	0.253996	0.80003	0.999128	-6.90106	FALSE	129049	small G protein signaling modulator 1 [Source:HGNC Symbol;Acc:HGNC:29410]	protein_coding
PyrL2n3	MDD	ENSG00000167065	DUSP18	1.51241	0.38575	0.591182	0.555758	0.999128	-4.95602	FALSE	150290	dual specificity phosphatase 18 [Source:HGNC Symbol;Acc:HGNC:18484]	protein_coding
PyrL2n3	MDD	ENSG00000167074	TEF	6.07168	-0.0556146	-0.34645	0.729746	0.999128	-6.30858	FALSE	7008	TEF transcription factor, PAR bZIP family member [Source:HGNC Symbol;Acc:HGNC:11722]	protein_coding
PyrL2n3	MDD	ENSG00000167077	MEI1	1.29914	0.800517	1.08768	0.279399	0.999128	-4.68102	FALSE	150365	meiotic double-stranded break formation protein 1 [Source:HGNC Symbol;Acc:HGNC:28613]	protein_coding
PyrL2n3	MDD	ENSG00000167080	B4GALNT2	-2.59608	-0.217679	-0.240175	0.810696	0.999128	-4.86788	FALSE	124872	beta-1,4-N-acetyl-galactosaminyltransferase 2 [Source:HGNC Symbol;Acc:HGNC:24136]	protein_coding
PyrL2n3	MDD	ENSG00000167081	PBX3	3.77328	-0.868483	-2.093	0.0389286	0.999128	-3.72077	FALSE	5090	PBX homeobox 3 [Source:HGNC Symbol;Acc:HGNC:8634]	protein_coding
PyrL2n3	MDD	ENSG00000167085	PHB1	1.69244	-0.055779	-0.0880978	0.929978	0.999128	-5.08056	FALSE	5245	prohibitin 1 [Source:HGNC Symbol;Acc:HGNC:8912]	protein_coding
PyrL2n3	MDD	ENSG00000167088	SNRPD1	2.8768	-0.160734	-0.340212	0.734424	0.999128	-5.34103	FALSE	6632	small nuclear ribonucleoprotein D1 polypeptide [Source:HGNC Symbol;Acc:HGNC:11158]	protein_coding
PyrL2n3	MDD	ENSG00000167100	SAMD14	3.72614	0.113317	0.332767	0.74002	0.999128	-5.51018	FALSE	201191	sterile alpha motif domain containing 14 [Source:HGNC Symbol;Acc:HGNC:27312]	protein_coding
PyrL2n3	MDD	ENSG00000167103	PIP5KL1	-0.320952	0.216769	0.229096	0.819271	0.999128	-4.92636	FALSE	138429	phosphatidylinositol-4-phosphate 5-kinase like 1 [Source:HGNC Symbol;Acc:HGNC:28711]	protein_coding
PyrL2n3	MDD	ENSG00000167105	TMEM92	-3.69016	0.529943	0.488378	0.626372	0.999128	-4.81234	FALSE	162461	transmembrane protein 92 [Source:HGNC Symbol;Acc:HGNC:26579]	protein_coding
PyrL2n3	MDD	ENSG00000167106	FAM102A	6.57288	-0.012501	-0.0955775	0.924051	0.999128	-6.50563	FALSE	399665	family with sequence similarity 102 member A [Source:HGNC Symbol;Acc:HGNC:31419]	protein_coding
PyrL2n3	MDD	ENSG00000167107	ACSF2	0.132213	-0.555799	-0.552929	0.58157	0.999128	-4.85896	FALSE	80221	acyl-CoA synthetase family member 2 [Source:HGNC Symbol;Acc:HGNC:26101]	protein_coding
PyrL2n3	MDD	ENSG00000167110	GOLGA2	5.83568	0.201212	1.318	0.190572	0.999128	-5.44939	FALSE	2801	golgin A2 [Source:HGNC Symbol;Acc:HGNC:4425]	protein_coding
PyrL2n3	MDD	ENSG00000167112	TRUB2	2.9892	-0.0278764	-0.0656488	0.947791	0.999128	-5.37912	FALSE	26995	TruB pseudouridine synthase family member 2 [Source:HGNC Symbol;Acc:HGNC:17170]	protein_coding
PyrL2n3	MDD	ENSG00000167113	COQ4	5.15506	0.09754	0.536698	0.592691	0.999128	-5.99411	FALSE	51117	coenzyme Q4 [Source:HGNC Symbol;Acc:HGNC:19693]	protein_coding
PyrL2n3	MDD	ENSG00000167114	SLC27A4	5.51022	0.152873	0.998768	0.320364	0.999128	-5.72309	FALSE	10999	solute carrier family 27 member 4 [Source:HGNC Symbol;Acc:HGNC:10998]	protein_coding
PyrL2n3	MDD	ENSG00000167118	URM1	3.52586	0.00503181	0.0171405	0.986359	0.999128	-5.54343	FALSE	81605	ubiquitin related modifier 1 [Source:HGNC Symbol;Acc:HGNC:28378]	protein_coding
PyrL2n3	MDD	ENSG00000167123	CERCAM	1.74389	0.750071	0.953699	0.34258	0.999128	-4.82277	FALSE	51148	cerebral endothelial cell adhesion molecule [Source:HGNC Symbol;Acc:HGNC:23723]	protein_coding
PyrL2n3	MDD	ENSG00000167130	DOLPP1	2.22834	-0.541103	-1.09637	0.275602	0.999128	-4.77147	FALSE	57171	dolichyldiphosphatase 1 [Source:HGNC Symbol;Acc:HGNC:29565]	protein_coding
PyrL2n3	MDD	ENSG00000167136	ENDOG	-2.00135	2.79712	2.50912	0.0137414	0.977448	-3.54346	FALSE	2021	endonuclease G [Source:HGNC Symbol;Acc:HGNC:3346]	protein_coding
PyrL2n3	MDD	ENSG00000167157	PRRX2	-2.53673	-1.56111	-1.41769	0.159448	0.999128	-4.44622	FALSE	51450	paired related homeobox 2 [Source:HGNC Symbol;Acc:HGNC:21338]	protein_coding
PyrL2n3	MDD	ENSG00000167173	C15orf39	0.624632	-0.150207	-0.155937	0.876403	0.999128	-4.94377	FALSE	56905	chromosome 15 open reading frame 39 [Source:HGNC Symbol;Acc:HGNC:24497]	protein_coding
PyrL2n3	MDD	ENSG00000167178	ISLR2	4.93796	-0.0261216	-0.10529	0.91636	0.999128	-6.03926	FALSE	57611	immunoglobulin superfamily containing leucine rich repeat 2 [Source:HGNC Symbol;Acc:HGNC:29286]	protein_coding
PyrL2n3	MDD	ENSG00000167182	SP2	2.92283	0.0952384	0.177985	0.859102	0.999128	-5.36802	FALSE	6668	Sp2 transcription factor [Source:HGNC Symbol;Acc:HGNC:11207]	protein_coding
PyrL2n3	MDD	ENSG00000167186	COQ7	3.05982	0.270588	0.724439	0.47052	0.999128	-5.21999	FALSE	10229	coenzyme Q7, hydroxylase [Source:HGNC Symbol;Acc:HGNC:2244]	protein_coding
PyrL2n3	MDD	ENSG00000167191	GPRC5B	4.27548	-0.731392	-1.98266	0.0502012	0.999128	-3.96291	FALSE	51704	G protein-coupled receptor class C group 5 member B [Source:HGNC Symbol;Acc:HGNC:13308]	protein_coding
PyrL2n3	MDD	ENSG00000167193	CRK	4.79266	0.0243358	0.111052	0.911802	0.999128	-5.95617	FALSE	1398	CRK proto-oncogene, adaptor protein [Source:HGNC Symbol;Acc:HGNC:2362]	protein_coding
PyrL2n3	MDD	ENSG00000167196	FBXO22	5.22873	0.0117191	0.0631323	0.94979	0.999128	-6.12064	FALSE	26263	F-box protein 22 [Source:HGNC Symbol;Acc:HGNC:13593]	protein_coding
PyrL2n3	MDD	ENSG00000167202	TBC1D2B	5.32795	-0.466062	-2.35796	0.0203595	0.999128	-3.51796	FALSE	23102	TBC1 domain family member 2B [Source:HGNC Symbol;Acc:HGNC:29183]	protein_coding
PyrL2n3	MDD	ENSG00000167207	NOD2	-3.31597	-0.377559	-0.382057	0.703245	0.999128	-4.84882	FALSE	64127	nucleotide binding oligomerization domain containing 2 [Source:HGNC Symbol;Acc:HGNC:5331]	protein_coding
PyrL2n3	MDD	ENSG00000167210	LOXHD1	3.54781	-0.177109	-0.422289	0.673738	0.999128	-5.46074	FALSE	125336	lipoxygenase homology PLAT domains 1 [Source:HGNC Symbol;Acc:HGNC:26521]	protein_coding
PyrL2n3	MDD	ENSG00000167216	KATNAL2	4.82133	0.0427287	0.190349	0.849429	0.999128	-5.94768	FALSE	83473	katanin catalytic subunit A1 like 2 [Source:HGNC Symbol;Acc:HGNC:25387]	protein_coding
PyrL2n3	MDD	ENSG00000167220	HDHD2	-2.16935	0.433886	0.415565	0.678636	0.999128	-4.83475	FALSE	84064	haloacid dehalogenase like hydrolase domain containing 2 [Source:HGNC Symbol;Acc:HGNC:25364]	protein_coding
PyrL2n3	MDD	ENSG00000167232	ZNF91	7.59416	0.0414174	0.487254	0.627165	0.999128	-6.70344	FALSE	7644	zinc finger protein 91 [Source:HGNC Symbol;Acc:HGNC:13166]	protein_coding
PyrL2n3	MDD	ENSG00000167257	RNF214	4.60257	0.0515133	0.248418	0.80433	0.999128	-5.89086	FALSE	257160	ring finger protein 214 [Source:HGNC Symbol;Acc:HGNC:25335]	protein_coding
PyrL2n3	MDD	ENSG00000167258	CDK12	6.49204	0.0483296	0.44733	0.655623	0.999128	-6.38108	FALSE	51755	cyclin dependent kinase 12 [Source:HGNC Symbol;Acc:HGNC:24224]	protein_coding
PyrL2n3	MDD	ENSG00000167264	DUS2	3.79767	0.195198	0.635359	0.526673	0.999128	-5.45675	FALSE	54920	dihydrouridine synthase 2 [Source:HGNC Symbol;Acc:HGNC:26014]	protein_coding
PyrL2n3	MDD	ENSG00000167272	POP5	-0.479663	-0.919063	-0.873279	0.384643	0.999128	-4.73936	FALSE	51367	POP5 homolog, ribonuclease P/MRP subunit [Source:HGNC Symbol;Acc:HGNC:17689]	protein_coding
PyrL2n3	MDD	ENSG00000167280	ENGASE	4.24938	0.0886935	0.361235	0.718701	0.999128	-5.75476	FALSE	64772	endo-beta-N-acetylglucosaminidase [Source:HGNC Symbol;Acc:HGNC:24622]	protein_coding
PyrL2n3	MDD	ENSG00000167281	RBFOX3	10.2973	-0.108064	-1.08879	0.279972	0.999128	-7.29089	FALSE	146713	RNA binding fox-1 homolog 3 [Source:HGNC Symbol;Acc:HGNC:27097]	protein_coding
PyrL2n3	MDD	ENSG00000167283	ATP5MG	2.85365	0.366498	0.676444	0.50035	0.999128	-5.11026	FALSE	10632	ATP synthase membrane subunit g [Source:HGNC Symbol;Acc:HGNC:14247]	protein_coding
PyrL2n3	MDD	ENSG00000167291	TBC1D16	4.38809	-0.111761	-0.454989	0.650122	0.999128	-5.71967	FALSE	125058	TBC1 domain family member 16 [Source:HGNC Symbol;Acc:HGNC:28356]	protein_coding
PyrL2n3	MDD	ENSG00000167302	TEPSIN	1.27757	0.401815	0.614807	0.540105	0.999128	-5.00867	FALSE	146705	TEPSIN adaptor related protein complex 4 accessory protein [Source:HGNC Symbol;Acc:HGNC:26458]	protein_coding
PyrL2n3	MDD	ENSG00000167306	MYO5B	3.61937	-0.304896	-0.7941	0.429054	0.999128	-5.24993	FALSE	4645	myosin VB [Source:HGNC Symbol;Acc:HGNC:7603]	protein_coding
PyrL2n3	MDD	ENSG00000167315	ACAA2	-1.08472	-1.15081	-1.16783	0.245706	0.999128	-4.58832	FALSE	10449	acetyl-CoA acyltransferase 2 [Source:HGNC Symbol;Acc:HGNC:83]	protein_coding
PyrL2n3	MDD	ENSG00000167323	STIM1	6.87102	-0.169037	-1.63467	0.105323	0.999128	-5.28354	FALSE	6786	stromal interaction molecule 1 [Source:HGNC Symbol;Acc:HGNC:11386]	protein_coding
PyrL2n3	MDD	ENSG00000167325	RRM1	3.62256	0.267762	0.831299	0.407823	0.999128	-5.23377	FALSE	6240	ribonucleotide reductase catalytic subunit M1 [Source:HGNC Symbol;Acc:HGNC:10451]	protein_coding
PyrL2n3	MDD	ENSG00000167333	TRIM68	1.94921	0.250728	0.473693	0.636771	0.999128	-5.06125	FALSE	55128	tripartite motif containing 68 [Source:HGNC Symbol;Acc:HGNC:21161]	protein_coding
PyrL2n3	MDD	ENSG00000167346	MMP26	1.40589	0.233489	0.327046	0.74433	0.999128	-4.99797	FALSE	56547	matrix metallopeptidase 26 [Source:HGNC Symbol;Acc:HGNC:14249]	protein_coding
PyrL2n3	MDD	ENSG00000167363	FN3K	6.01756	0.128866	0.871534	0.38559	0.999128	-5.98136	FALSE	64122	fructosamine 3 kinase [Source:HGNC Symbol;Acc:HGNC:24822]	protein_coding
PyrL2n3	MDD	ENSG00000167371	PRRT2	6.54307	-0.00958055	-0.0776357	0.938276	0.999128	-6.49599	FALSE	112476	proline rich transmembrane protein 2 [Source:HGNC Symbol;Acc:HGNC:30500]	protein_coding
PyrL2n3	MDD	ENSG00000167377	ZNF23	-0.350144	0.342512	0.323474	0.747024	0.999128	-4.90701	FALSE	7571	zinc finger protein 23 [Source:HGNC Symbol;Acc:HGNC:13023]	protein_coding
PyrL2n3	MDD	ENSG00000167378	IRGQ	5.6973	-0.0196365	-0.12826	0.898205	0.999128	-6.22378	FALSE	126298	immunity related GTPase Q [Source:HGNC Symbol;Acc:HGNC:24868]	protein_coding
PyrL2n3	MDD	ENSG00000167380	ZNF226	4.01817	-0.0771148	-0.338254	0.735895	0.999128	-5.72228	FALSE	7769	zinc finger protein 226 [Source:HGNC Symbol;Acc:HGNC:13019]	protein_coding
PyrL2n3	MDD	ENSG00000167384	ZNF180	2.962	0.145115	0.356091	0.722537	0.999128	-5.37195	FALSE	7733	zinc finger protein 180 [Source:HGNC Symbol;Acc:HGNC:12970]	protein_coding
PyrL2n3	MDD	ENSG00000167393	PPP2R3B	3.65393	-0.0665991	-0.193282	0.847138	0.999128	-5.50122	FALSE	28227	protein phosphatase 2 regulatory subunit B''beta [Source:HGNC Symbol;Acc:HGNC:13417]	protein_coding
PyrL2n3	MDD	ENSG00000167393	PPP2R3B	3.65393	-0.0665991	-0.193282	0.847138	0.999128	-5.50122	FALSE	124900587	protein phosphatase 2 regulatory subunit B''beta [Source:HGNC Symbol;Acc:HGNC:13417]	protein_coding
PyrL2n3	MDD	ENSG00000167393	PPP2R3B	3.65393	-0.0665991	-0.193282	0.847138	0.999128	-5.50122	FALSE	124900588	protein phosphatase 2 regulatory subunit B''beta [Source:HGNC Symbol;Acc:HGNC:13417]	protein_coding
PyrL2n3	MDD	ENSG00000167394	ZNF668	1.54381	0.613784	0.853986	0.395193	0.999128	-4.86789	FALSE	79759	zinc finger protein 668 [Source:HGNC Symbol;Acc:HGNC:25821]	protein_coding
PyrL2n3	MDD	ENSG00000167395	ZNF646	4.00495	0.214751	0.810074	0.419858	0.999128	-5.38576	FALSE	9726	zinc finger protein 646 [Source:HGNC Symbol;Acc:HGNC:29004]	protein_coding
PyrL2n3	MDD	ENSG00000167397	VKORC1	-2.63661	-0.712836	-0.638532	0.524615	0.999128	-4.78069	FALSE	79001	vitamin K epoxide reductase complex subunit 1 [Source:HGNC Symbol;Acc:HGNC:23663]	protein_coding
PyrL2n3	MDD	ENSG00000167419	LPO	-1.94066	0.695134	0.672867	0.502614	0.999128	-4.78471	FALSE	4025	lactoperoxidase [Source:HGNC Symbol;Acc:HGNC:6678]	protein_coding
PyrL2n3	MDD	ENSG00000167434	CA4	3.94537	-0.156171	-0.336367	0.737549	0.999128	-5.70201	FALSE	762	carbonic anhydrase 4 [Source:HGNC Symbol;Acc:HGNC:1375]	protein_coding
PyrL2n3	MDD	ENSG00000167447	SMG8	1.88123	0.829471	1.22636	0.223	0.999128	-4.6262	FALSE	55181	SMG8 nonsense mediated mRNA decay factor [Source:HGNC Symbol;Acc:HGNC:25551]	protein_coding
PyrL2n3	MDD	ENSG00000167460	TPM4	6.03862	-0.0606917	-0.407379	0.684617	0.999128	-6.28547	FALSE	7171	tropomyosin 4 [Source:HGNC Symbol;Acc:HGNC:12013]	protein_coding
PyrL2n3	MDD	ENSG00000167461	RAB8A	3.0151	0.155809	0.320744	0.749087	0.999128	-5.37189	FALSE	4218	RAB8A, member RAS oncogene family [Source:HGNC Symbol;Acc:HGNC:7007]	protein_coding
PyrL2n3	MDD	ENSG00000167468	GPX4	6.46341	0.294882	1.54852	0.125341	0.999128	-5.30598	FALSE	2879	glutathione peroxidase 4 [Source:HGNC Symbol;Acc:HGNC:4556]	protein_coding
PyrL2n3	MDD	ENSG00000167470	MIDN	3.71631	0.00202681	0.00597672	0.995243	0.999556	-5.62055	FALSE	90007	midnolin [Source:HGNC Symbol;Acc:HGNC:16298]	protein_coding
PyrL2n3	MDD	ENSG00000167476	JSRP1	-2.30784	-0.00611275	-0.00612754	0.995123	0.999529	-4.8827	FALSE	126306	junctional sarcoplasmic reticulum protein 1 [Source:HGNC Symbol;Acc:HGNC:24963]	protein_coding
PyrL2n3	MDD	ENSG00000167483	NIBAN3	-1.40392	-1.68814	-1.57285	0.118973	0.999128	-4.34634	FALSE	199786	niban apoptosis regulator 3 [Source:HGNC Symbol;Acc:HGNC:24130]	protein_coding
PyrL2n3	MDD	ENSG00000167487	KLHL26	5.05384	-0.0342304	-0.184182	0.854251	0.999128	-6.06204	FALSE	55295	kelch like family member 26 [Source:HGNC Symbol;Acc:HGNC:25623]	protein_coding
PyrL2n3	MDD	ENSG00000167491	GATAD2A	4.42054	0.314126	1.25214	0.213496	0.999128	-5.1322	FALSE	54815	GATA zinc finger domain containing 2A [Source:HGNC Symbol;Acc:HGNC:29989]	protein_coding
PyrL2n3	MDD	ENSG00000167508	MVD	5.1105	-0.187282	-1.01812	0.311124	0.999128	-5.61537	FALSE	4597	mevalonate diphosphate decarboxylase [Source:HGNC Symbol;Acc:HGNC:7529]	protein_coding
PyrL2n3	MDD	ENSG00000167513	CDT1	-1.82595	0.668654	0.583616	0.560818	0.999128	-4.79867	FALSE	81620	chromatin licensing and DNA replication factor 1 [Source:HGNC Symbol;Acc:HGNC:24576]	protein_coding
PyrL2n3	MDD	ENSG00000167515	TRAPPC2L	2.7626	-0.00238986	-0.00543222	0.995677	0.999664	-5.35422	FALSE	51693	trafficking protein particle complex subunit 2L [Source:HGNC Symbol;Acc:HGNC:30887]	protein_coding
PyrL2n3	MDD	ENSG00000167522	ANKRD11	8.67189	-0.0106996	-0.149867	0.881177	0.999128	-7.16401	FALSE	29123	ankyrin repeat domain containing 11 [Source:HGNC Symbol;Acc:HGNC:21316]	protein_coding
PyrL2n3	MDD	ENSG00000167523	SPATA33	3.6482	0.0808581	0.245499	0.806583	0.999128	-5.55336	FALSE	124045	spermatogenesis associated 33 [Source:HGNC Symbol;Acc:HGNC:26463]	protein_coding
PyrL2n3	MDD	ENSG00000167524	RSKR	3.18461	0.297681	0.780298	0.437094	0.999128	-5.24715	FALSE	124923	ribosomal protein S6 kinase related [Source:HGNC Symbol;Acc:HGNC:26314]	protein_coding
PyrL2n3	MDD	ENSG00000167525	PROCA1	-0.11702	0.607436	0.721304	0.472438	0.999128	-4.78192	FALSE	147011	protein interacting with cyclin A1 [Source:HGNC Symbol;Acc:HGNC:28600]	protein_coding
PyrL2n3	MDD	ENSG00000167526	RPL13	4.43473	-0.0378226	-0.151695	0.879739	0.999128	-5.83276	FALSE	6137	ribosomal protein L13 [Source:HGNC Symbol;Acc:HGNC:10303]	protein_coding
PyrL2n3	MDD	ENSG00000167528	ZNF641	4.15798	-0.152532	-0.530951	0.596652	0.999128	-5.62725	FALSE	121274	zinc finger protein 641 [Source:HGNC Symbol;Acc:HGNC:31834]	protein_coding
PyrL2n3	MDD	ENSG00000167535	CACNB3	6.04969	-0.140031	-0.971218	0.333828	0.999128	-5.89958	FALSE	784	calcium voltage-gated channel auxiliary subunit beta 3 [Source:HGNC Symbol;Acc:HGNC:1403]	protein_coding
PyrL2n3	MDD	ENSG00000167536	DHRS13	-3.71215	1.49615	1.42806	0.156451	0.999128	-4.44316	FALSE	147015	dehydrogenase/reductase 13 [Source:HGNC Symbol;Acc:HGNC:28326]	protein_coding
PyrL2n3	MDD	ENSG00000167543	TP53I13	-0.905711	-1.36406	-1.26995	0.207105	0.999128	-4.53457	FALSE	90313	tumor protein p53 inducible protein 13 [Source:HGNC Symbol;Acc:HGNC:25102]	protein_coding
PyrL2n3	MDD	ENSG00000167548	KMT2D	8.33855	0.0586384	0.810718	0.41949	0.999128	-6.73346	FALSE	8085	lysine methyltransferase 2D [Source:HGNC Symbol;Acc:HGNC:7133]	protein_coding
PyrL2n3	MDD	ENSG00000167549	CORO6	6.00219	-0.0263862	-0.193243	0.847168	0.999128	-6.33639	FALSE	84940	coronin 6 [Source:HGNC Symbol;Acc:HGNC:21356]	protein_coding
PyrL2n3	MDD	ENSG00000167550	RHEBL1	-0.478231	-1.10792	-1.08144	0.282153	0.999128	-4.64421	FALSE	121268	RHEB like 1 [Source:HGNC Symbol;Acc:HGNC:21166]	protein_coding
PyrL2n3	MDD	ENSG00000167552	TUBA1A	8.07717	-0.0498741	-0.360716	0.719371	0.999128	-6.9199	FALSE	7846	tubulin alpha 1a [Source:HGNC Symbol;Acc:HGNC:20766]	protein_coding
PyrL2n3	MDD	ENSG00000167553	TUBA1C	0.579472	-0.184901	-0.289355	0.772921	0.999128	-4.96632	FALSE	84790	tubulin alpha 1c [Source:HGNC Symbol;Acc:HGNC:20768]	protein_coding
PyrL2n3	MDD	ENSG00000167554	ZNF610	1.71163	-0.409758	-0.577587	0.564866	0.999128	-4.96521	FALSE	162963	zinc finger protein 610 [Source:HGNC Symbol;Acc:HGNC:26687]	protein_coding
PyrL2n3	MDD	ENSG00000167555	ZNF528	5.34064	0.100111	0.590839	0.555987	0.999128	-5.97119	FALSE	84436	zinc finger protein 528 [Source:HGNC Symbol;Acc:HGNC:29384]	protein_coding
PyrL2n3	MDD	ENSG00000167562	ZNF701	2.70893	-0.479298	-0.967595	0.335626	0.999128	-4.96797	FALSE	55762	zinc finger protein 701 [Source:HGNC Symbol;Acc:HGNC:25597]	protein_coding
PyrL2n3	MDD	ENSG00000167566	NCKAP5L	4.88103	0.129458	0.599881	0.549968	0.999128	-5.84697	FALSE	57701	NCK associated protein 5 like [Source:HGNC Symbol;Acc:HGNC:29321]	protein_coding
PyrL2n3	MDD	ENSG00000167578	RAB4B	-1.19631	0.36095	0.341225	0.733664	0.999128	-4.85815	FALSE	53916	RAB4B, member RAS oncogene family [Source:HGNC Symbol;Acc:HGNC:9782]	protein_coding
PyrL2n3	MDD	ENSG00000167588	GPD1	1.97599	0.164836	0.241028	0.810036	0.999128	-5.1616	FALSE	2819	glycerol-3-phosphate dehydrogenase 1 [Source:HGNC Symbol;Acc:HGNC:4455]	protein_coding
PyrL2n3	MDD	ENSG00000167595	PROSER3	3.82503	-0.174825	-0.587265	0.558375	0.999128	-5.4869	FALSE	148137	proline and serine rich 3 [Source:HGNC Symbol;Acc:HGNC:25204]	protein_coding
PyrL2n3	MDD	ENSG00000167600	CYP2S1	-3.26774	0.299427	0.290425	0.772104	0.999128	-4.85275	FALSE	29785	cytochrome P450 family 2 subfamily S member 1 [Source:HGNC Symbol;Acc:HGNC:15654]	protein_coding
PyrL2n3	MDD	ENSG00000167601	AXL	0.839783	-0.757349	-1.0683	0.288005	0.999128	-4.71072	FALSE	558	AXL receptor tyrosine kinase [Source:HGNC Symbol;Acc:HGNC:905]	protein_coding
PyrL2n3	MDD	ENSG00000167604	NFKBID	2.03113	0.153462	0.265534	0.791155	0.999128	-5.16299	FALSE	84807	NFKB inhibitor delta [Source:HGNC Symbol;Acc:HGNC:15671]	protein_coding
PyrL2n3	MDD	ENSG00000167608	TMC4	2.31742	0.648136	1.52344	0.130865	0.999128	-4.39794	FALSE	147798	transmembrane channel like 4 [Source:HGNC Symbol;Acc:HGNC:22998]	protein_coding
PyrL2n3	MDD	ENSG00000167614	TTYH1	6.65405	0.00632647	0.0443538	0.964713	0.999128	-6.55188	FALSE	57348	tweety family member 1 [Source:HGNC Symbol;Acc:HGNC:13476]	protein_coding
PyrL2n3	MDD	ENSG00000167615	LENG8	8.06706	-0.0476406	-0.48232	0.630653	0.999128	-6.84928	FALSE	114823	leukocyte receptor cluster member 8 [Source:HGNC Symbol;Acc:HGNC:15500]	protein_coding
PyrL2n3	MDD	ENSG00000167619	TMEM145	3.63766	0.398386	1.16901	0.245231	0.999128	-4.95039	FALSE	284339	transmembrane protein 145 [Source:HGNC Symbol;Acc:HGNC:26912]	protein_coding
PyrL2n3	MDD	ENSG00000167625	ZNF526	1.13244	-0.0324022	-0.048056	0.961769	0.999128	-5.09345	FALSE	116115	zinc finger protein 526 [Source:HGNC Symbol;Acc:HGNC:29415]	protein_coding
PyrL2n3	MDD	ENSG00000167632	TRAPPC9	8.34612	-0.0539102	-0.762802	0.447412	0.999128	-6.78331	FALSE	83696	trafficking protein particle complex subunit 9 [Source:HGNC Symbol;Acc:HGNC:30832]	protein_coding
PyrL2n3	MDD	ENSG00000167635	ZNF146	3.82401	0.168367	0.576761	0.565422	0.999128	-5.53183	FALSE	7705	zinc finger protein 146 [Source:HGNC Symbol;Acc:HGNC:12931]	protein_coding
PyrL2n3	MDD	ENSG00000167637	ZNF283	3.57305	-0.216645	-0.551387	0.582622	0.999128	-5.38372	FALSE	284349	zinc finger protein 283 [Source:HGNC Symbol;Acc:HGNC:13077]	protein_coding
PyrL2n3	MDD	ENSG00000167642	SPINT2	4.23877	0.294737	1.04332	0.299365	0.999128	-5.32407	FALSE	10653	serine peptidase inhibitor, Kunitz type 2 [Source:HGNC Symbol;Acc:HGNC:11247]	protein_coding
PyrL2n3	MDD	ENSG00000167645	YIF1B	2.76452	-0.571621	-1.41141	0.161287	0.999128	-4.56243	FALSE	90522	Yip1 interacting factor homolog B, membrane trafficking protein [Source:HGNC Symbol;Acc:HGNC:30511]	protein_coding
PyrL2n3	MDD	ENSG00000167654	ATCAY	8.0682	7.90654e-06	0.000113386	0.99991	0.999974	-6.98215	FALSE	85300	ATCAY kinesin light chain interacting caytaxin [Source:HGNC Symbol;Acc:HGNC:779]	protein_coding
PyrL2n3	MDD	ENSG00000167657	DAPK3	5.09602	-0.227866	-1.16402	0.24724	0.999128	-5.41954	FALSE	1613	death associated protein kinase 3 [Source:HGNC Symbol;Acc:HGNC:2676]	protein_coding
PyrL2n3	MDD	ENSG00000167658	EEF2	7.3894	-0.10177	-1.00989	0.315033	0.999128	-6.24536	FALSE	1938	eukaryotic translation elongation factor 2 [Source:HGNC Symbol;Acc:HGNC:3214]	protein_coding
PyrL2n3	MDD	ENSG00000167670	CHAF1A	3.29241	0.426162	1.01711	0.311601	0.999128	-4.99177	FALSE	10036	chromatin assembly factor 1 subunit A [Source:HGNC Symbol;Acc:HGNC:1910]	protein_coding
PyrL2n3	MDD	ENSG00000167671	UBXN6	5.42802	0.291955	1.27127	0.20665	0.999128	-5.39424	FALSE	80700	UBX domain protein 6 [Source:HGNC Symbol;Acc:HGNC:14928]	protein_coding
PyrL2n3	MDD	ENSG00000167674	HDGFL2	5.55028	0.127431	0.681443	0.497197	0.999128	-5.97329	FALSE	84717	HDGF like 2 [Source:HGNC Symbol;Acc:HGNC:14680]	protein_coding
PyrL2n3	MDD	ENSG00000167676	PLIN4	-0.21873	-0.907032	-0.927476	0.355955	0.999128	-4.71333	FALSE	729359	perilipin 4 [Source:HGNC Symbol;Acc:HGNC:29393]	protein_coding
PyrL2n3	MDD	ENSG00000167680	SEMA6B	6.31682	-0.048098	-0.323869	0.746726	0.999128	-6.36911	FALSE	10501	semaphorin 6B [Source:HGNC Symbol;Acc:HGNC:10739]	protein_coding
PyrL2n3	MDD	ENSG00000167685	ZNF444	4.36303	-0.222261	-0.927702	0.355839	0.999128	-5.42358	FALSE	55311	zinc finger protein 444 [Source:HGNC Symbol;Acc:HGNC:16052]	protein_coding
PyrL2n3	MDD	ENSG00000167693	NXN	4.16618	0.00189067	0.00554188	0.995589	0.999618	-5.74185	FALSE	64359	nucleoredoxin [Source:HGNC Symbol;Acc:HGNC:18008]	protein_coding
PyrL2n3	MDD	ENSG00000167695	TLCD3A	1.73093	0.136093	0.176417	0.86033	0.999128	-5.05918	FALSE	79850	TLC domain containing 3A [Source:HGNC Symbol;Acc:HGNC:29646]	protein_coding
PyrL2n3	MDD	ENSG00000167699	GLOD4	4.53598	0.0230664	0.107082	0.914943	0.999128	-5.88938	FALSE	51031	glyoxalase domain containing 4 [Source:HGNC Symbol;Acc:HGNC:14111]	protein_coding
PyrL2n3	MDD	ENSG00000167700	MFSD3	2.33506	-0.241745	-0.385488	0.700711	0.999128	-5.17339	FALSE	113655	major facilitator superfamily domain containing 3 [Source:HGNC Symbol;Acc:HGNC:25157]	protein_coding
PyrL2n3	MDD	ENSG00000167701	GPT	1.54109	1.04768	1.36469	0.175471	0.999128	-4.49922	FALSE	2875	glutamic--pyruvic transaminase [Source:HGNC Symbol;Acc:HGNC:4552]	protein_coding
PyrL2n3	MDD	ENSG00000167702	KIFC2	6.50992	-0.146321	-1.17727	0.241934	0.999128	-5.83252	FALSE	90990	kinesin family member C2 [Source:HGNC Symbol;Acc:HGNC:29530]	protein_coding
PyrL2n3	MDD	ENSG00000167703	SLC43A2	5.39184	0.135723	0.774597	0.440441	0.999128	-5.86449	FALSE	124935	solute carrier family 43 member 2 [Source:HGNC Symbol;Acc:HGNC:23087]	protein_coding
PyrL2n3	MDD	ENSG00000167705	RILP	-1.80076	-1.11947	-1.00717	0.31633	0.999128	-4.65825	FALSE	83547	Rab interacting lysosomal protein [Source:HGNC Symbol;Acc:HGNC:30266]	protein_coding
PyrL2n3	MDD	ENSG00000167711	SERPINF2	-3.89368	0.673049	0.633794	0.52769	0.999128	-4.77697	FALSE	5345	serpin family F member 2 [Source:HGNC Symbol;Acc:HGNC:9075]	protein_coding
PyrL2n3	MDD	ENSG00000167716	WDR81	3.38393	-0.792185	-2.09943	0.0383457	0.999128	-3.68903	FALSE	124997	WD repeat domain 81 [Source:HGNC Symbol;Acc:HGNC:26600]	protein_coding
PyrL2n3	MDD	ENSG00000167720	SRR	1.77296	-0.508247	-0.86469	0.389318	0.999128	-4.88532	FALSE	63826	serine racemase [Source:HGNC Symbol;Acc:HGNC:14398]	protein_coding
PyrL2n3	MDD	ENSG00000167721	TSR1	3.91866	0.239267	0.792797	0.429809	0.999128	-5.37791	FALSE	55720	TSR1 ribosome maturation factor [Source:HGNC Symbol;Acc:HGNC:25542]	protein_coding
PyrL2n3	MDD	ENSG00000167723	TRPV3	3.33891	-0.697246	-1.93206	0.0562363	0.999128	-3.96976	FALSE	162514	transient receptor potential cation channel subfamily V member 3 [Source:HGNC Symbol;Acc:HGNC:18084]	protein_coding
PyrL2n3	MDD	ENSG00000167733	HSD11B1L	3.98601	-0.0873927	-0.27298	0.785442	0.999128	-5.62266	FALSE	374875	hydroxysteroid 11-beta dehydrogenase 1 like [Source:HGNC Symbol;Acc:HGNC:30419]	protein_coding
PyrL2n3	MDD	ENSG00000167740	CYB5D2	4.85641	-0.209326	-1.01719	0.311565	0.999128	-5.49114	FALSE	124936	cytochrome b5 domain containing 2 [Source:HGNC Symbol;Acc:HGNC:28471]	protein_coding
PyrL2n3	MDD	ENSG00000167747	C19orf48	-0.329609	2.56908	2.8437	0.00542691	0.915591	-2.9778	FALSE	84798	chromosome 19 open reading frame 48 [Source:HGNC Symbol;Acc:HGNC:29667]	transcribed_unitary_pseudogene
PyrL2n3	MDD	ENSG00000167754	KLK5	-2.2996	-1.45567	-1.36956	0.173952	0.999128	-4.47473	FALSE	25818	kallikrein related peptidase 5 [Source:HGNC Symbol;Acc:HGNC:6366]	protein_coding
PyrL2n3	MDD	ENSG00000167766	ZNF83	4.83787	-0.276295	-1.10364	0.272449	0.999128	-5.36574	FALSE	55769	zinc finger protein 83 [Source:HGNC Symbol;Acc:HGNC:13158]	protein_coding
PyrL2n3	MDD	ENSG00000167769	ACER1	-2.50875	-0.488178	-0.500777	0.61765	0.999128	-4.83395	FALSE	125981	alkaline ceramidase 1 [Source:HGNC Symbol;Acc:HGNC:18356]	protein_coding
PyrL2n3	MDD	ENSG00000167770	OTUB1	5.75326	0.0715267	0.443309	0.658518	0.999128	-6.19291	FALSE	55611	OTU deubiquitinase, ubiquitin aldehyde binding 1 [Source:HGNC Symbol;Acc:HGNC:23077]	protein_coding
PyrL2n3	MDD	ENSG00000167771	RCOR2	2.69722	0.341141	0.661384	0.509916	0.999128	-5.16912	FALSE	283248	REST corepressor 2 [Source:HGNC Symbol;Acc:HGNC:27455]	protein_coding
PyrL2n3	MDD	ENSG00000167772	ANGPTL4	-2.44745	-0.211348	-0.187562	0.851607	0.999128	-4.85756	FALSE	51129	angiopoietin like 4 [Source:HGNC Symbol;Acc:HGNC:16039]	protein_coding
PyrL2n3	MDD	ENSG00000167775	CD320	1.10333	-0.513288	-0.654033	0.514621	0.999128	-4.90683	FALSE	51293	CD320 molecule [Source:HGNC Symbol;Acc:HGNC:16692]	protein_coding
PyrL2n3	MDD	ENSG00000167778	SPRYD3	7.65319	0.0305088	0.340698	0.734059	0.999128	-6.77491	FALSE	84926	SPRY domain containing 3 [Source:HGNC Symbol;Acc:HGNC:25920]	protein_coding
PyrL2n3	MDD	ENSG00000167779	IGFBP6	-0.916043	0.214259	0.193034	0.847331	0.999128	-4.87569	FALSE	3489	insulin like growth factor binding protein 6 [Source:HGNC Symbol;Acc:HGNC:5475]	protein_coding
PyrL2n3	MDD	ENSG00000167785	ZNF558	2.24274	-0.173922	-0.284719	0.776459	0.999128	-5.25671	FALSE	148156	zinc finger protein 558 [Source:HGNC Symbol;Acc:HGNC:26422]	protein_coding
PyrL2n3	MDD	ENSG00000167792	NDUFV1	5.82989	0.106168	0.695169	0.488593	0.999128	-6.07648	FALSE	4723	NADH:ubiquinone oxidoreductase core subunit V1 [Source:HGNC Symbol;Acc:HGNC:7716]	protein_coding
PyrL2n3	MDD	ENSG00000167797	CDK2AP2	0.423757	-0.421153	-0.481893	0.630955	0.999128	-4.91271	FALSE	10263	cyclin dependent kinase 2 associated protein 2 [Source:HGNC Symbol;Acc:HGNC:30833]	protein_coding
PyrL2n3	MDD	ENSG00000167798	C3P1	-1.71182	0.247529	0.230841	0.817919	0.999128	-4.87818	FALSE		complement component 3 precursor pseudogene [Source:HGNC Symbol;Acc:HGNC:34414]	transcribed_unprocessed_pseudogene
PyrL2n3	MDD	ENSG00000167815	PRDX2	4.34783	0.120913	0.443582	0.658321	0.999128	-5.72316	FALSE	7001	peroxiredoxin 2 [Source:HGNC Symbol;Acc:HGNC:9353]	protein_coding
PyrL2n3	MDD	ENSG00000167840	ZNF232	1.68878	0.156513	0.220969	0.825576	0.999128	-5.05017	FALSE	7775	zinc finger protein 232 [Source:HGNC Symbol;Acc:HGNC:13026]	protein_coding
PyrL2n3	MDD	ENSG00000167842	MIS12	0.856342	-0.852586	-0.969616	0.334622	0.999128	-4.72047	FALSE	79003	MIS12 kinetochore complex component [Source:HGNC Symbol;Acc:HGNC:24967]	protein_coding
PyrL2n3	MDD	ENSG00000167851	CD300A	-2.67219	-1.14887	-1.12061	0.265191	0.999128	-4.60634	FALSE	11314	CD300a molecule [Source:HGNC Symbol;Acc:HGNC:19319]	protein_coding
PyrL2n3	MDD	ENSG00000167858	TEKT1	-1.40631	0.10941	0.113571	0.90981	0.999128	-4.89383	FALSE	83659	tektin 1 [Source:HGNC Symbol;Acc:HGNC:15534]	protein_coding
PyrL2n3	MDD	ENSG00000167861	HID1	5.75142	-0.232417	-1.623	0.107798	0.999128	-5.0141	FALSE	283987	HID1 domain containing [Source:HGNC Symbol;Acc:HGNC:15736]	protein_coding
PyrL2n3	MDD	ENSG00000167862	MRPL58	1.65763	1.1187	1.8505	0.0672499	0.999128	-4.03188	FALSE	3396	mitochondrial ribosomal protein L58 [Source:HGNC Symbol;Acc:HGNC:5359]	protein_coding
PyrL2n3	MDD	ENSG00000167863	ATP5PD	3.95345	-0.0540725	-0.215687	0.82968	0.999128	-5.71513	FALSE	10476	ATP synthase peripheral stalk subunit d [Source:HGNC Symbol;Acc:HGNC:845]	protein_coding
PyrL2n3	MDD	ENSG00000167881	SRP68	5.18333	-0.0373272	-0.200651	0.841387	0.999128	-6.05681	FALSE	6730	signal recognition particle 68 [Source:HGNC Symbol;Acc:HGNC:11302]	protein_coding
PyrL2n3	MDD	ENSG00000167889	MGAT5B	8.19161	-0.0805638	-0.644264	0.521419	0.999128	-6.82663	FALSE	146664	alpha-1,6-mannosylglycoprotein 6-beta-N-acetylglucosaminyltransferase B [Source:HGNC Symbol;Acc:HGNC:24140]	protein_coding
PyrL2n3	MDD	ENSG00000167904	TMEM68	3.09047	-0.0879033	-0.219177	0.826968	0.999128	-5.40865	FALSE	137695	transmembrane protein 68 [Source:HGNC Symbol;Acc:HGNC:26510]	protein_coding
PyrL2n3	MDD	ENSG00000167912	TOX-DT	-1.58027	0.619855	0.557931	0.578163	0.999128	-4.80842	FALSE	100505501	TOX divergent transcript [Source:HGNC Symbol;Acc:HGNC:55935]	lncRNA
PyrL2n3	MDD	ENSG00000167914	GSDMA	-3.62938	0.851702	0.85399	0.395191	0.999128	-4.71961	FALSE	284110	gasdermin A [Source:HGNC Symbol;Acc:HGNC:13311]	protein_coding
PyrL2n3	MDD	ENSG00000167920	KRT10-AS1	-3.43248	-0.935001	-0.853443	0.395493	0.999128	-4.71104	FALSE	147184	KRT10 antisense RNA 1 [Source:HGNC Symbol;Acc:HGNC:28305]	lncRNA
PyrL2n3	MDD	ENSG00000167925	GHDC	1.63757	0.877479	1.19835	0.233668	0.999128	-4.6497	FALSE	84514	GH3 domain containing [Source:HGNC Symbol;Acc:HGNC:24438]	protein_coding
PyrL2n3	MDD	ENSG00000167930	FAM234A	4.86341	0.204265	0.920589	0.359523	0.999128	-5.59576	FALSE	83986	family with sequence similarity 234 member A [Source:HGNC Symbol;Acc:HGNC:14163]	protein_coding
PyrL2n3	MDD	ENSG00000167962	ZNF598	4.33342	0.212991	0.855341	0.394446	0.999128	-5.5068	FALSE	90850	zinc finger protein 598, E3 ubiquitin ligase [Source:HGNC Symbol;Acc:HGNC:28079]	protein_coding
PyrL2n3	MDD	ENSG00000167964	RAB26	3.89319	0.164277	0.563827	0.574159	0.999128	-5.51722	FALSE	25837	RAB26, member RAS oncogene family [Source:HGNC Symbol;Acc:HGNC:14259]	protein_coding
PyrL2n3	MDD	ENSG00000167965	MLST8	4.66394	0.174615	0.889121	0.376113	0.999128	-5.57173	FALSE	64223	MTOR associated protein, LST8 homolog [Source:HGNC Symbol;Acc:HGNC:24825]	protein_coding
PyrL2n3	MDD	ENSG00000167967	E4F1	4.63808	0.101801	0.446406	0.656288	0.999128	-5.80369	FALSE	1877	E4F transcription factor 1 [Source:HGNC Symbol;Acc:HGNC:3121]	protein_coding
PyrL2n3	MDD	ENSG00000167968	DNASE1L2	-2.75485	1.10223	0.974701	0.332106	0.999128	-4.66736	FALSE	1775	deoxyribonuclease 1 like 2 [Source:HGNC Symbol;Acc:HGNC:2958]	protein_coding
PyrL2n3	MDD	ENSG00000167969	ECI1	-0.0194299	0.205561	0.20939	0.834578	0.999128	-4.93416	FALSE	1632	enoyl-CoA delta isomerase 1 [Source:HGNC Symbol;Acc:HGNC:2703]	protein_coding
PyrL2n3	MDD	ENSG00000167971	CASKIN1	6.37365	-0.0767817	-0.534968	0.593882	0.999128	-6.31798	FALSE	57524	CASK interacting protein 1 [Source:HGNC Symbol;Acc:HGNC:20879]	protein_coding
PyrL2n3	MDD	ENSG00000167972	ABCA3	7.40853	0.105692	1.04302	0.299504	0.999128	-6.20747	FALSE	21	ATP binding cassette subfamily A member 3 [Source:HGNC Symbol;Acc:HGNC:33]	protein_coding
PyrL2n3	MDD	ENSG00000167977	KCTD5	3.40489	-0.141243	-0.377731	0.706446	0.999128	-5.41942	FALSE	54442	potassium channel tetramerization domain containing 5 [Source:HGNC Symbol;Acc:HGNC:21423]	protein_coding
PyrL2n3	MDD	ENSG00000167978	SRRM2	9.45547	0.0496556	0.871736	0.38548	0.999128	-7.10277	FALSE	23524	serine/arginine repetitive matrix 2 [Source:HGNC Symbol;Acc:HGNC:16639]	protein_coding
PyrL2n3	MDD	ENSG00000167981	ZNF597	-0.280199	-0.890189	-0.861842	0.390876	0.999128	-4.74006	FALSE	146434	zinc finger protein 597 [Source:HGNC Symbol;Acc:HGNC:26573]	protein_coding
PyrL2n3	MDD	ENSG00000167984	NLRC3	3.66131	-0.364782	-1.08222	0.281805	0.999128	-5.08007	FALSE	197358	NLR family CARD domain containing 3 [Source:HGNC Symbol;Acc:HGNC:29889]	protein_coding
PyrL2n3	MDD	ENSG00000167985	SDHAF2	0.331002	0.275364	0.313398	0.754643	0.999128	-4.93588	FALSE	54949	succinate dehydrogenase complex assembly factor 2 [Source:HGNC Symbol;Acc:HGNC:26034]	protein_coding
PyrL2n3	MDD	ENSG00000167986	DDB1	6.63686	0.161681	1.16713	0.245986	0.999128	-5.8531	FALSE	1642	damage specific DNA binding protein 1 [Source:HGNC Symbol;Acc:HGNC:2717]	protein_coding
PyrL2n3	MDD	ENSG00000167987	VPS37C	4.88393	0.00315701	0.0168151	0.986618	0.999128	-5.99049	FALSE	55048	VPS37C subunit of ESCRT-I [Source:HGNC Symbol;Acc:HGNC:26097]	protein_coding
PyrL2n3	MDD	ENSG00000167992	VWCE	3.45848	0.388128	1.1373	0.258184	0.999128	-4.9894	FALSE	220001	von Willebrand factor C and EGF domains [Source:HGNC Symbol;Acc:HGNC:26487]	protein_coding
PyrL2n3	MDD	ENSG00000167994	RAB3IL1	-0.808993	-0.733784	-0.67866	0.498951	0.999128	-4.79987	FALSE	5866	RAB3A interacting protein like 1 [Source:HGNC Symbol;Acc:HGNC:9780]	protein_coding
PyrL2n3	MDD	ENSG00000167995	BEST1	-0.880711	-0.576776	-0.556022	0.579462	0.999128	-4.8264	FALSE	7439	bestrophin 1 [Source:HGNC Symbol;Acc:HGNC:12703]	protein_coding
PyrL2n3	MDD	ENSG00000167996	FTH1	6.29343	0.20656	1.49265	0.138736	0.999128	-5.35671	FALSE	2495	ferritin heavy chain 1 [Source:HGNC Symbol;Acc:HGNC:3976]	protein_coding
PyrL2n3	MDD	ENSG00000168000	BSCL2	2.89725	0.0681504	0.164093	0.869996	0.999128	-5.38825	FALSE	26580	BSCL2 lipid droplet biogenesis associated, seipin [Source:HGNC Symbol;Acc:HGNC:15832]	protein_coding
PyrL2n3	MDD	ENSG00000168002	POLR2G	0.273542	-0.964448	-1.05946	0.291994	0.999128	-4.65953	FALSE	5436	RNA polymerase II subunit G [Source:HGNC Symbol;Acc:HGNC:9194]	protein_coding
PyrL2n3	MDD	ENSG00000168003	SLC3A2	4.68437	0.0810657	0.32913	0.742759	0.999128	-5.85232	FALSE	6520	solute carrier family 3 member 2 [Source:HGNC Symbol;Acc:HGNC:11026]	protein_coding
PyrL2n3	MDD	ENSG00000168004	PLAAT5	1.45031	-0.145842	-0.225069	0.822393	0.999128	-5.13329	FALSE	117245	phospholipase A and acyltransferase 5 [Source:HGNC Symbol;Acc:HGNC:24978]	protein_coding
PyrL2n3	MDD	ENSG00000168005	SPINDOC	4.01771	0.597511	2.04331	0.0437026	0.999128	-3.85069	FALSE	144097	spindlin interactor and repressor of chromatin binding [Source:HGNC Symbol;Acc:HGNC:25115]	protein_coding
PyrL2n3	MDD	ENSG00000168010	ATG16L2	4.29806	0.077686	0.303506	0.762147	0.999128	-5.7304	FALSE	89849	autophagy related 16 like 2 [Source:HGNC Symbol;Acc:HGNC:25464]	protein_coding
PyrL2n3	MDD	ENSG00000168014	C2CD3	6.33467	0.0420213	0.349248	0.727652	0.999128	-6.397	FALSE	26005	C2 domain containing 3 centriole elongation regulator [Source:HGNC Symbol;Acc:HGNC:24564]	protein_coding
PyrL2n3	MDD	ENSG00000168016	TRANK1	7.05045	0.149398	1.33352	0.18545	0.999128	-5.78463	FALSE	9881	tetratricopeptide repeat and ankyrin repeat containing 1 [Source:HGNC Symbol;Acc:HGNC:29011]	protein_coding
PyrL2n3	MDD	ENSG00000168026	TTC21A	4.45479	0.206038	0.831347	0.407796	0.999128	-5.55232	FALSE	199223	tetratricopeptide repeat domain 21A [Source:HGNC Symbol;Acc:HGNC:30761]	protein_coding
PyrL2n3	MDD	ENSG00000168028	RPSA	3.91291	0.274855	0.881392	0.38026	0.999128	-5.32467	FALSE	3921	ribosomal protein SA [Source:HGNC Symbol;Acc:HGNC:6502]	protein_coding
PyrL2n3	MDD	ENSG00000168032	ENTPD3	1.46032	-0.110958	-0.157896	0.874863	0.999128	-5.15843	FALSE	956	ectonucleoside triphosphate diphosphohydrolase 3 [Source:HGNC Symbol;Acc:HGNC:3365]	protein_coding
PyrL2n3	MDD	ENSG00000168036	CTNNB1	6.35967	0.00755371	0.0575042	0.954261	0.999128	-6.43456	FALSE	1499	catenin beta 1 [Source:HGNC Symbol;Acc:HGNC:2514]	protein_coding
PyrL2n3	MDD	ENSG00000168038	ULK4	7.16339	-0.0148563	-0.140416	0.888619	0.999128	-6.68698	FALSE	54986	unc-51 like kinase 4 [Source:HGNC Symbol;Acc:HGNC:15784]	protein_coding
PyrL2n3	MDD	ENSG00000168040	FADD	0.0610831	0.0467202	0.0502718	0.960008	0.999128	-4.96152	FALSE	8772	Fas associated via death domain [Source:HGNC Symbol;Acc:HGNC:3573]	protein_coding
PyrL2n3	MDD	ENSG00000168056	LTBP3	6.2732	-0.025141	-0.159748	0.873408	0.999128	-6.40357	FALSE	4054	latent transforming growth factor beta binding protein 3 [Source:HGNC Symbol;Acc:HGNC:6716]	protein_coding
PyrL2n3	MDD	ENSG00000168061	SAC3D1	-0.907807	0.723037	0.6795	0.498421	0.999128	-4.78701	FALSE	29901	SAC3 domain containing 1 [Source:HGNC Symbol;Acc:HGNC:30179]	protein_coding
PyrL2n3	MDD	ENSG00000168066	SF1	6.99461	-0.0772204	-0.820462	0.413942	0.999128	-6.29446	FALSE	7536	splicing factor 1 [Source:HGNC Symbol;Acc:HGNC:12950]	protein_coding
PyrL2n3	MDD	ENSG00000168067	MAP4K2	4.2268	0.247801	0.978273	0.330345	0.999128	-5.32761	FALSE	5871	mitogen-activated protein kinase kinase kinase kinase 2 [Source:HGNC Symbol;Acc:HGNC:6864]	protein_coding
PyrL2n3	MDD	ENSG00000168070	MAJIN	-3.38142	1.1923	1.29119	0.199673	0.999128	-4.51903	FALSE	283129	membrane anchored junction protein [Source:HGNC Symbol;Acc:HGNC:27441]	protein_coding
PyrL2n3	MDD	ENSG00000168071	CCDC88B	1.79822	0.120139	0.185526	0.853199	0.999128	-5.17233	FALSE	283234	coiled-coil domain containing 88B [Source:HGNC Symbol;Acc:HGNC:26757]	protein_coding
PyrL2n3	MDD	ENSG00000168077	SCARA3	3.18397	-0.682193	-1.2052	0.23109	0.999128	-4.80173	FALSE	51435	scavenger receptor class A member 3 [Source:HGNC Symbol;Acc:HGNC:19000]	protein_coding
PyrL2n3	MDD	ENSG00000168078	PBK	-3.24199	-0.650452	-0.690638	0.491424	0.999128	-4.77727	FALSE	55872	PDZ binding kinase [Source:HGNC Symbol;Acc:HGNC:18282]	protein_coding
PyrL2n3	MDD	ENSG00000168079	SCARA5	-0.740485	-0.280768	-0.304787	0.761174	0.999128	-4.89624	FALSE	286133	scavenger receptor class A member 5 [Source:HGNC Symbol;Acc:HGNC:28701]	protein_coding
PyrL2n3	MDD	ENSG00000168081	PNOC	-3.3654	-0.000296344	-0.000302946	0.999759	0.999974	-4.88033	FALSE	5368	prepronociceptin [Source:HGNC Symbol;Acc:HGNC:9163]	protein_coding
PyrL2n3	MDD	ENSG00000168090	COPS6	5.01554	-0.0702459	-0.351973	0.725614	0.999128	-5.97901	FALSE	10980	COP9 signalosome subunit 6 [Source:HGNC Symbol;Acc:HGNC:21749]	protein_coding
PyrL2n3	MDD	ENSG00000168092	PAFAH1B2	6.0337	0.137602	1.02528	0.307753	0.999128	-5.86304	FALSE	5049	platelet activating factor acetylhydrolase 1b catalytic subunit 2 [Source:HGNC Symbol;Acc:HGNC:8575]	protein_coding
PyrL2n3	MDD	ENSG00000168096	ANKS3	4.91779	-0.106967	-0.50178	0.616947	0.999128	-5.82729	FALSE	124401	ankyrin repeat and sterile alpha motif domain containing 3 [Source:HGNC Symbol;Acc:HGNC:29422]	protein_coding
PyrL2n3	MDD	ENSG00000168101	NUDT16L1	1.49428	0.362813	0.515177	0.607588	0.999128	-5.01931	FALSE	84309	nudix hydrolase 16 like 1 [Source:HGNC Symbol;Acc:HGNC:28154]	protein_coding
PyrL2n3	MDD	ENSG00000168116	KIAA1586	2.46517	0.146244	0.274401	0.784353	0.999128	-5.2163	FALSE	57691	KIAA1586 [Source:HGNC Symbol;Acc:HGNC:21360]	protein_coding
PyrL2n3	MDD	ENSG00000168118	RAB4A	4.99827	-0.329704	-1.62676	0.106996	0.999128	-4.79574	FALSE	5867	RAB4A, member RAS oncogene family [Source:HGNC Symbol;Acc:HGNC:9781]	protein_coding
PyrL2n3	MDD	ENSG00000168135	KCNJ4	5.80692	0.153251	0.853311	0.395565	0.999128	-5.94959	FALSE	3761	potassium inwardly rectifying channel subfamily J member 4 [Source:HGNC Symbol;Acc:HGNC:6265]	protein_coding
PyrL2n3	MDD	ENSG00000168137	SETD5	7.66042	0.0336577	0.426658	0.670563	0.999128	-6.73699	FALSE	55209	SET domain containing 5 [Source:HGNC Symbol;Acc:HGNC:25566]	protein_coding
PyrL2n3	MDD	ENSG00000168140	VASN	2.87446	0.222852	0.461613	0.645381	0.999128	-5.28211	FALSE	114990	vasorin [Source:HGNC Symbol;Acc:HGNC:18517]	protein_coding
PyrL2n3	MDD	ENSG00000168143	FAM83B	-1.8594	1.12883	1.08093	0.282377	0.999128	-4.62937	FALSE	222584	family with sequence similarity 83 member B [Source:HGNC Symbol;Acc:HGNC:21357]	protein_coding
PyrL2n3	MDD	ENSG00000168152	THAP9	-1.14836	-0.30557	-0.279745	0.780262	0.999128	-4.8663	FALSE	79725	THAP domain containing 9 [Source:HGNC Symbol;Acc:HGNC:23192]	protein_coding
PyrL2n3	MDD	ENSG00000168159	RNF187	6.41899	-0.00637893	-0.0481184	0.96172	0.999128	-6.46256	FALSE	149603	ring finger protein 187 [Source:HGNC Symbol;Acc:HGNC:27146]	protein_coding
PyrL2n3	MDD	ENSG00000168172	HOOK3	6.88604	0.00924218	0.0879365	0.930106	0.999128	-6.6082	FALSE	84376	hook microtubule tethering protein 3 [Source:HGNC Symbol;Acc:HGNC:23576]	protein_coding
PyrL2n3	MDD	ENSG00000168175	MAPK1IP1L	5.17655	0.0538806	0.3137	0.754415	0.999128	-6.06939	FALSE	93487	mitogen-activated protein kinase 1 interacting protein 1 like [Source:HGNC Symbol;Acc:HGNC:19840]	protein_coding
PyrL2n3	MDD	ENSG00000168209	DDIT4	-2.811	0.289918	0.252796	0.800955	0.999128	-4.85021	FALSE	54541	DNA damage inducible transcript 4 [Source:HGNC Symbol;Acc:HGNC:24944]	protein_coding
PyrL2n3	MDD	ENSG00000168214	RBPJ	6.34866	-0.00542416	-0.0434721	0.965414	0.999128	-6.44145	FALSE	3516	recombination signal binding protein for immunoglobulin kappa J region [Source:HGNC Symbol;Acc:HGNC:5724]	protein_coding
PyrL2n3	MDD	ENSG00000168216	LMBRD1	6.09759	0.0198326	0.156088	0.876284	0.999128	-6.36612	FALSE	55788	LMBR1 domain containing 1 [Source:HGNC Symbol;Acc:HGNC:23038]	protein_coding
PyrL2n3	MDD	ENSG00000168228	ZCCHC4	2.63806	0.0556695	0.108665	0.91369	0.999128	-5.25512	FALSE	29063	zinc finger CCHC-type containing 4 [Source:HGNC Symbol;Acc:HGNC:22917]	protein_coding
PyrL2n3	MDD	ENSG00000168229	PTGDR	-3.39026	0.163795	0.163215	0.870685	0.999128	-4.86993	FALSE	5729	prostaglandin D2 receptor [Source:HGNC Symbol;Acc:HGNC:9591]	protein_coding
PyrL2n3	MDD	ENSG00000168234	TTC39C	6.0413	0.24793	1.65163	0.101808	0.999128	-5.07344	FALSE	125488	tetratricopeptide repeat domain 39C [Source:HGNC Symbol;Acc:HGNC:26595]	protein_coding
PyrL2n3	MDD	ENSG00000168237	GLYCTK	0.510722	-0.20316	-0.247873	0.80475	0.999128	-5.02852	FALSE	132158	glycerate kinase [Source:HGNC Symbol;Acc:HGNC:24247]	protein_coding
PyrL2n3	MDD	ENSG00000168243	GNG4	3.30882	1.27814	2.37671	0.0194086	0.999128	-3.19571	FALSE	2786	G protein subunit gamma 4 [Source:HGNC Symbol;Acc:HGNC:4407]	protein_coding
PyrL2n3	MDD	ENSG00000168246	UBTD2	4.02365	0.195904	0.788244	0.432454	0.999128	-5.45992	FALSE	92181	ubiquitin domain containing 2 [Source:HGNC Symbol;Acc:HGNC:24463]	protein_coding
PyrL2n3	MDD	ENSG00000168255	POLR2J3	2.63298	-0.286716	-0.56029	0.576559	0.999128	-5.12889	FALSE		RNA polymerase II subunit J3 [Source:HGNC Symbol;Acc:HGNC:33853]	protein_coding
PyrL2n3	MDD	ENSG00000168256	NKIRAS2	2.92579	0.457722	1.14882	0.253423	0.999128	-4.82444	FALSE	28511	NFKB inhibitor interacting Ras like 2 [Source:HGNC Symbol;Acc:HGNC:17898]	protein_coding
PyrL2n3	MDD	ENSG00000168259	DNAJC7	5.3826	0.0186665	0.112178	0.910911	0.999128	-6.14941	FALSE	7266	DnaJ heat shock protein family (Hsp40) member C7 [Source:HGNC Symbol;Acc:HGNC:12392]	protein_coding
PyrL2n3	MDD	ENSG00000168263	KCNV2	2.60298	0.715906	1.39048	0.167531	0.999128	-4.57137	FALSE	169522	potassium voltage-gated channel modifier subfamily V member 2 [Source:HGNC Symbol;Acc:HGNC:19698]	protein_coding
PyrL2n3	MDD	ENSG00000168264	IRF2BP2	2.91324	0.0533777	0.103506	0.917773	0.999128	-5.40571	FALSE	359948	interferon regulatory factor 2 binding protein 2 [Source:HGNC Symbol;Acc:HGNC:21729]	protein_coding
PyrL2n3	MDD	ENSG00000168268	NT5DC2	-0.478189	-1.80179	-1.65017	0.102106	0.999128	-4.27884	FALSE	64943	5'-nucleotidase domain containing 2 [Source:HGNC Symbol;Acc:HGNC:25717]	protein_coding
PyrL2n3	MDD	ENSG00000168273	SMIM4	2.47394	-0.392769	-0.776578	0.439276	0.999128	-5.02933	FALSE	440957	small integral membrane protein 4 [Source:HGNC Symbol;Acc:HGNC:37257]	protein_coding
PyrL2n3	MDD	ENSG00000168275	COA6	3.56807	0.216525	0.715126	0.476229	0.999128	-5.28962	FALSE	388753	cytochrome c oxidase assembly factor 6 [Source:HGNC Symbol;Acc:HGNC:18025]	protein_coding
PyrL2n3	MDD	ENSG00000168280	KIF5C	9.20659	0.0151	0.278069	0.781545	0.999128	-7.35463	FALSE	3800	kinesin family member 5C [Source:HGNC Symbol;Acc:HGNC:6325]	protein_coding
PyrL2n3	MDD	ENSG00000168283	BMI1	2.34669	0.221279	0.416725	0.67779	0.999128	-5.20229	FALSE	648	BMI1 proto-oncogene, polycomb ring finger [Source:HGNC Symbol;Acc:HGNC:1066]	protein_coding
PyrL2n3	MDD	ENSG00000168286	THAP11	0.82975	-0.162745	-0.168345	0.866658	0.999128	-4.98133	FALSE	57215	THAP domain containing 11 [Source:HGNC Symbol;Acc:HGNC:23194]	protein_coding
PyrL2n3	MDD	ENSG00000168288	MMADHC	2.80075	0.0621845	0.126929	0.899256	0.999128	-5.35685	FALSE	27249	metabolism of cobalamin associated D [Source:HGNC Symbol;Acc:HGNC:25221]	protein_coding
PyrL2n3	MDD	ENSG00000168291	PDHB	4.57103	0.0788639	0.376584	0.707296	0.999128	-5.86086	FALSE	5162	pyruvate dehydrogenase E1 subunit beta [Source:HGNC Symbol;Acc:HGNC:8808]	protein_coding
PyrL2n3	MDD	ENSG00000168297	PXK	5.86719	-0.0468649	-0.322131	0.748039	0.999128	-6.27356	FALSE	54899	PX domain containing serine/threonine kinase like [Source:HGNC Symbol;Acc:HGNC:23326]	protein_coding
PyrL2n3	MDD	ENSG00000168298	H1-4	4.60518	0.274511	1.01361	0.31326	0.999128	-5.40722	FALSE	3008	H1.4 linker histone, cluster member [Source:HGNC Symbol;Acc:HGNC:4718]	protein_coding
PyrL2n3	MDD	ENSG00000168300	PCMTD1	6.48816	-0.141798	-1.1729	0.243675	0.999128	-5.81312	FALSE	115294	protein-L-isoaspartate (D-aspartate) O-methyltransferase domain containing 1 [Source:HGNC Symbol;Acc:HGNC:30483]	protein_coding
PyrL2n3	MDD	ENSG00000168301	KCTD6	2.94497	0.132597	0.246509	0.805847	0.999128	-5.42364	FALSE	200845	potassium channel tetramerization domain containing 6 [Source:HGNC Symbol;Acc:HGNC:22235]	protein_coding
PyrL2n3	MDD	ENSG00000168303	MPLKIP	1.91868	-0.27208	-0.521307	0.603328	0.999128	-5.19271	FALSE	136647	M-phase specific PLK1 interacting protein [Source:HGNC Symbol;Acc:HGNC:16002]	protein_coding
PyrL2n3	MDD	ENSG00000168306	ACOX2	1.7052	-0.443643	-0.669675	0.504638	0.999128	-4.96463	FALSE	8309	acyl-CoA oxidase 2 [Source:HGNC Symbol;Acc:HGNC:120]	protein_coding
PyrL2n3	MDD	ENSG00000168309	FAM107A	6.12241	0.191637	1.09442	0.276451	0.999128	-5.7551	FALSE	11170	family with sequence similarity 107 member A [Source:HGNC Symbol;Acc:HGNC:30827]	protein_coding
PyrL2n3	MDD	ENSG00000168310	IRF2	4.9919	-0.130109	-0.587915	0.55794	0.999128	-5.87762	FALSE	3660	interferon regulatory factor 2 [Source:HGNC Symbol;Acc:HGNC:6117]	protein_coding
PyrL2n3	MDD	ENSG00000168314	MOBP	2.3513	-0.566309	-1.0064	0.316697	0.999128	-4.91375	FALSE	4336	myelin associated oligodendrocyte basic protein [Source:HGNC Symbol;Acc:HGNC:7189]	protein_coding
PyrL2n3	MDD	ENSG00000168329	CX3CR1	-1.15936	-1.98969	-2.09913	0.0383724	0.999128	-3.87665	FALSE	1524	C-X3-C motif chemokine receptor 1 [Source:HGNC Symbol;Acc:HGNC:2558]	protein_coding
PyrL2n3	MDD	ENSG00000168348	INSM2	-2.28565	1.72216	1.50207	0.136291	0.999128	-4.39655	FALSE	84684	INSM transcriptional repressor 2 [Source:HGNC Symbol;Acc:HGNC:17539]	protein_coding
PyrL2n3	MDD	ENSG00000168350	DEGS2	0.0103071	-1.25146	-1.22483	0.223573	0.999128	-4.56941	FALSE	123099	delta 4-desaturase, sphingolipid 2 [Source:HGNC Symbol;Acc:HGNC:20113]	protein_coding
PyrL2n3	MDD	ENSG00000168356	SCN11A	3.23445	-0.447358	-1.11727	0.266606	0.999128	-4.95451	FALSE	11280	sodium voltage-gated channel alpha subunit 11 [Source:HGNC Symbol;Acc:HGNC:10583]	protein_coding
PyrL2n3	MDD	ENSG00000168374	ARF4	4.23761	0.170413	0.672008	0.503158	0.999128	-5.5706	FALSE	378	ADP ribosylation factor 4 [Source:HGNC Symbol;Acc:HGNC:655]	protein_coding
PyrL2n3	MDD	ENSG00000168385	SEPTIN2	6.02156	0.202778	1.61305	0.109945	0.999128	-5.10639	FALSE	4735	septin 2 [Source:HGNC Symbol;Acc:HGNC:7729]	protein_coding
PyrL2n3	MDD	ENSG00000168386	FILIP1L	2.9262	-0.332247	-0.807019	0.421608	0.999128	-5.11879	FALSE	11259	filamin A interacting protein 1 like [Source:HGNC Symbol;Acc:HGNC:24589]	protein_coding
PyrL2n3	MDD	ENSG00000168389	MFSD2A	0.915477	-0.692101	-0.766014	0.445507	0.999128	-4.83897	FALSE	84879	major facilitator superfamily domain containing 2A [Source:HGNC Symbol;Acc:HGNC:25897]	protein_coding
PyrL2n3	MDD	ENSG00000168393	DTYMK	1.92284	-0.17814	-0.322412	0.747827	0.999128	-5.1506	FALSE	1841	deoxythymidylate kinase [Source:HGNC Symbol;Acc:HGNC:3061]	protein_coding
PyrL2n3	MDD	ENSG00000168394	TAP1	-3.48862	-0.323381	-0.282015	0.778526	0.999128	-4.84365	FALSE	6890	transporter 1, ATP binding cassette subfamily B member [Source:HGNC Symbol;Acc:HGNC:43]	protein_coding
PyrL2n3	MDD	ENSG00000168395	ING5	5.41643	-0.184246	-1.18592	0.238518	0.999128	-5.49778	FALSE	84289	inhibitor of growth family member 5 [Source:HGNC Symbol;Acc:HGNC:19421]	protein_coding
PyrL2n3	MDD	ENSG00000168397	ATG4B	5.96168	0.0676233	0.427769	0.669757	0.999128	-6.24003	FALSE	23192	autophagy related 4B cysteine peptidase [Source:HGNC Symbol;Acc:HGNC:20790]	protein_coding
PyrL2n3	MDD	ENSG00000168398	BDKRB2	-2.53373	-0.949308	-0.821096	0.413582	0.999128	-4.72396	FALSE	624	bradykinin receptor B2 [Source:HGNC Symbol;Acc:HGNC:1030]	protein_coding
PyrL2n3	MDD	ENSG00000168404	MLKL	-2.94274	0.884546	0.872061	0.385304	0.999128	-4.71383	FALSE	197259	mixed lineage kinase domain like pseudokinase [Source:HGNC Symbol;Acc:HGNC:26617]	protein_coding
PyrL2n3	MDD	ENSG00000168405	CMAHP	4.73605	0.029509	0.112902	0.910339	0.999128	-5.97186	FALSE		cytidine monophospho-N-acetylneuraminic acid hydroxylase, pseudogene [Source:HGNC Symbol;Acc:HGNC:2098]	transcribed_unitary_pseudogene
PyrL2n3	MDD	ENSG00000168411	RFWD3	2.40544	-0.232926	-0.490855	0.624625	0.999128	-5.18997	FALSE	55159	ring finger and WD repeat domain 3 [Source:HGNC Symbol;Acc:HGNC:25539]	protein_coding
PyrL2n3	MDD	ENSG00000168421	RHOH	-2.55366	-1.51996	-1.51962	0.131823	0.999128	-4.37838	FALSE	399	ras homolog family member H [Source:HGNC Symbol;Acc:HGNC:686]	protein_coding
PyrL2n3	MDD	ENSG00000168434	COG7	5.23765	0.0163854	0.092405	0.926565	0.999128	-6.11867	FALSE	91949	component of oligomeric golgi complex 7 [Source:HGNC Symbol;Acc:HGNC:18622]	protein_coding
PyrL2n3	MDD	ENSG00000168438	CDC40	6.06845	-0.0489283	-0.312314	0.755465	0.999128	-6.29601	FALSE	51362	cell division cycle 40 [Source:HGNC Symbol;Acc:HGNC:17350]	protein_coding
PyrL2n3	MDD	ENSG00000168439	STIP1	5.10917	-0.0220239	-0.106133	0.915694	0.999128	-6.05204	FALSE	10963	stress induced phosphoprotein 1 [Source:HGNC Symbol;Acc:HGNC:11387]	protein_coding
PyrL2n3	MDD	ENSG00000168447	SCNN1B	-1.26102	0.311448	0.31369	0.754422	0.999128	-4.88427	FALSE	6338	sodium channel epithelial 1 subunit beta [Source:HGNC Symbol;Acc:HGNC:10600]	protein_coding
PyrL2n3	MDD	ENSG00000168453	HR	4.82505	-0.231496	-1.05615	0.293495	0.999128	-5.46939	FALSE	55806	HR lysine demethylase and nuclear receptor corepressor [Source:HGNC Symbol;Acc:HGNC:5172]	protein_coding
PyrL2n3	MDD	ENSG00000168461	RAB31	4.38425	0.205441	0.718359	0.474243	0.999128	-5.58593	FALSE	11031	RAB31, member RAS oncogene family [Source:HGNC Symbol;Acc:HGNC:9771]	protein_coding
PyrL2n3	MDD	ENSG00000168476	REEP4	-2.71005	0.82785	0.74346	0.45898	0.999128	-4.75095	FALSE	80346	receptor accessory protein 4 [Source:HGNC Symbol;Acc:HGNC:26176]	protein_coding
PyrL2n3	MDD	ENSG00000168477	TNXB	4.72937	-0.273295	-0.977279	0.330834	0.999128	-5.47381	FALSE	7148	tenascin XB [Source:HGNC Symbol;Acc:HGNC:11976]	protein_coding
PyrL2n3	MDD	ENSG00000168481	LGI3	5.704	-0.316654	-1.58739	0.115642	0.999128	-5.0538	FALSE	203190	leucine rich repeat LGI family member 3 [Source:HGNC Symbol;Acc:HGNC:18711]	protein_coding
PyrL2n3	MDD	ENSG00000168484	SFTPC	-2.85609	0.256622	0.239039	0.811574	0.999128	-4.85855	FALSE	6440	surfactant protein C [Source:HGNC Symbol;Acc:HGNC:10802]	protein_coding
PyrL2n3	MDD	ENSG00000168487	BMP1	2.10042	0.667124	0.914049	0.362961	0.999128	-4.89207	FALSE	649	bone morphogenetic protein 1 [Source:HGNC Symbol;Acc:HGNC:1067]	protein_coding
PyrL2n3	MDD	ENSG00000168488	ATXN2L	6.37163	0.255732	1.98839	0.0495541	0.999128	-4.54235	FALSE	11273	ataxin 2 like [Source:HGNC Symbol;Acc:HGNC:31326]	protein_coding
PyrL2n3	MDD	ENSG00000168490	PHYHIP	8.76695	0.0352645	0.432988	0.666023	0.999128	-7.12442	FALSE	9796	phytanoyl-CoA 2-hydroxylase interacting protein [Source:HGNC Symbol;Acc:HGNC:16865]	protein_coding
PyrL2n3	MDD	ENSG00000168491	CCDC110	1.45516	-1.37058	-1.74312	0.084445	0.999128	-4.14854	FALSE	256309	coiled-coil domain containing 110 [Source:HGNC Symbol;Acc:HGNC:28504]	protein_coding
PyrL2n3	MDD	ENSG00000168495	POLR3D	3.82277	0.201392	0.637906	0.525021	0.999128	-5.42113	FALSE	661	RNA polymerase III subunit D [Source:HGNC Symbol;Acc:HGNC:1080]	protein_coding
PyrL2n3	MDD	ENSG00000168496	FEN1	1.53727	0.450318	0.623805	0.534203	0.999128	-4.97741	FALSE	2237	flap structure-specific endonuclease 1 [Source:HGNC Symbol;Acc:HGNC:3650]	protein_coding
PyrL2n3	MDD	ENSG00000168502	MTCL1	7.53377	-0.105421	-0.711587	0.478899	0.999128	-6.55032	FALSE	23255	microtubule crosslinking factor 1 [Source:HGNC Symbol;Acc:HGNC:29121]	protein_coding
PyrL2n3	MDD	ENSG00000168517	HEXIM2	-1.52141	-0.466961	-0.427038	0.670287	0.999128	-4.83917	FALSE	124790	HEXIM P-TEFb complex subunit 2 [Source:HGNC Symbol;Acc:HGNC:28591]	protein_coding
PyrL2n3	MDD	ENSG00000168522	FNTA	3.19147	-0.199397	-0.61472	0.540163	0.999128	-5.30829	FALSE	2339	farnesyltransferase, CAAX box, alpha [Source:HGNC Symbol;Acc:HGNC:3782]	protein_coding
PyrL2n3	MDD	ENSG00000168528	SERINC2	-1.67679	1.19472	1.14023	0.256965	0.999128	-4.60089	FALSE	347735	serine incorporator 2 [Source:HGNC Symbol;Acc:HGNC:23231]	protein_coding
PyrL2n3	MDD	ENSG00000168530	MYL1	-3.49337	2.05553	2.10208	0.038107	0.999128	-3.94417	FALSE	4632	myosin light chain 1 [Source:HGNC Symbol;Acc:HGNC:7582]	protein_coding
PyrL2n3	MDD	ENSG00000168538	TRAPPC11	5.84561	-0.00809438	-0.0518094	0.958786	0.999128	-6.32197	FALSE	60684	trafficking protein particle complex subunit 11 [Source:HGNC Symbol;Acc:HGNC:25751]	protein_coding
PyrL2n3	MDD	ENSG00000168539	CHRM1	6.3802	0.219368	1.67831	0.0964697	0.999128	-5.1023	FALSE	1128	cholinergic receptor muscarinic 1 [Source:HGNC Symbol;Acc:HGNC:1950]	protein_coding
PyrL2n3	MDD	ENSG00000168542	COL3A1	-2.93394	0.148186	0.134494	0.893288	0.999128	-4.87039	FALSE	1281	collagen type III alpha 1 chain [Source:HGNC Symbol;Acc:HGNC:2201]	protein_coding
PyrL2n3	MDD	ENSG00000168546	GFRA2	6.32246	0.0713503	0.314518	0.754028	0.999128	-6.41225	FALSE	2675	GDNF family receptor alpha 2 [Source:HGNC Symbol;Acc:HGNC:4244]	protein_coding
PyrL2n3	MDD	ENSG00000168556	ING2	2.76445	0.206095	0.472305	0.637758	0.999128	-5.29073	FALSE	3622	inhibitor of growth family member 2 [Source:HGNC Symbol;Acc:HGNC:6063]	protein_coding
PyrL2n3	MDD	ENSG00000168564	CDKN2AIP	0.77839	-0.406152	-0.475045	0.635811	0.999128	-4.91135	FALSE	55602	CDKN2A interacting protein [Source:HGNC Symbol;Acc:HGNC:24325]	protein_coding
PyrL2n3	MDD	ENSG00000168566	SNRNP48	2.62246	-1.44314	-2.66066	0.0091114	0.958301	-2.7373	FALSE	154007	small nuclear ribonucleoprotein U11/U12 subunit 48 [Source:HGNC Symbol;Acc:HGNC:21368]	protein_coding
PyrL2n3	MDD	ENSG00000168569	TMEM223	0.693411	-1.64857	-1.94012	0.0552363	0.999128	-3.96007	FALSE	79064	transmembrane protein 223 [Source:HGNC Symbol;Acc:HGNC:28464]	protein_coding
PyrL2n3	MDD	ENSG00000168575	SLC20A2	6.74171	-0.118051	-1.0959	0.275807	0.999128	-5.99044	FALSE	6575	solute carrier family 20 member 2 [Source:HGNC Symbol;Acc:HGNC:10947]	protein_coding
PyrL2n3	MDD	ENSG00000168591	TMUB2	3.60915	0.260999	0.948264	0.345325	0.999128	-5.16416	FALSE	79089	transmembrane and ubiquitin like domain containing 2 [Source:HGNC Symbol;Acc:HGNC:28459]	protein_coding
PyrL2n3	MDD	ENSG00000168594	ADAM29	2.74488	0.564235	1.25597	0.212108	0.999128	-4.72842	FALSE	11086	ADAM metallopeptidase domain 29 [Source:HGNC Symbol;Acc:HGNC:207]	protein_coding
PyrL2n3	MDD	ENSG00000168610	STAT3	5.24297	-0.112212	-0.681685	0.497044	0.999128	-5.87224	FALSE	6774	signal transducer and activator of transcription 3 [Source:HGNC Symbol;Acc:HGNC:11364]	protein_coding
PyrL2n3	MDD	ENSG00000168612	ZSWIM1	1.96528	-0.285046	-0.470802	0.638827	0.999128	-5.12767	FALSE	90204	zinc finger SWIM-type containing 1 [Source:HGNC Symbol;Acc:HGNC:16155]	protein_coding
PyrL2n3	MDD	ENSG00000168615	ADAM9	5.66917	-0.0440635	-0.234983	0.814712	0.999128	-6.23367	FALSE	8754	ADAM metallopeptidase domain 9 [Source:HGNC Symbol;Acc:HGNC:216]	protein_coding
PyrL2n3	MDD	ENSG00000168619	ADAM18	-0.165997	0.727503	0.75408	0.452607	0.999128	-4.80429	FALSE	8749	ADAM metallopeptidase domain 18 [Source:HGNC Symbol;Acc:HGNC:196]	protein_coding
PyrL2n3	MDD	ENSG00000168646	AXIN2	4.53734	0.505699	2.44535	0.0162535	0.989485	-3.18622	FALSE	8313	axin 2 [Source:HGNC Symbol;Acc:HGNC:904]	protein_coding
PyrL2n3	MDD	ENSG00000168653	NDUFS5	4.7491	0.130633	0.602544	0.548202	0.999128	-5.79944	FALSE	4725	NADH:ubiquinone oxidoreductase subunit S5 [Source:HGNC Symbol;Acc:HGNC:7712]	protein_coding
PyrL2n3	MDD	ENSG00000168658	VWA3B	2.71813	0.857229	1.80113	0.0747538	0.999128	-4.07772	FALSE	200403	von Willebrand factor A domain containing 3B [Source:HGNC Symbol;Acc:HGNC:28385]	protein_coding
PyrL2n3	MDD	ENSG00000168661	ZNF30	2.25174	-0.864206	-1.39304	0.166757	0.999128	-4.53253	FALSE	90075	zinc finger protein 30 [Source:HGNC Symbol;Acc:HGNC:13090]	protein_coding
PyrL2n3	MDD	ENSG00000168671	UGT3A2	-3.5119	-1.24527	-1.25964	0.210786	0.999128	-4.53672	FALSE	167127	UDP glycosyltransferase family 3 member A2 [Source:HGNC Symbol;Acc:HGNC:27266]	protein_coding
PyrL2n3	MDD	ENSG00000168672	LRATD2	-3.92373	1.06832	1.02527	0.307755	0.999128	-4.6451	FALSE	157638	LRAT domain containing 2 [Source:HGNC Symbol;Acc:HGNC:24166]	protein_coding
PyrL2n3	MDD	ENSG00000168675	LDLRAD4	9.24885	-0.0704359	-0.940792	0.349662	0.999128	-6.98475	FALSE	753	low density lipoprotein receptor class A domain containing 4 [Source:HGNC Symbol;Acc:HGNC:1224]	protein_coding
PyrL2n3	MDD	ENSG00000168676	KCTD19	-2.94223	-1.9444	-1.87165	0.0642336	0.999128	-4.12995	FALSE	146212	potassium channel tetramerization domain containing 19 [Source:HGNC Symbol;Acc:HGNC:24753]	protein_coding
PyrL2n3	MDD	ENSG00000168679	SLC16A4	-2.53495	-0.653034	-0.583433	0.560941	0.999128	-4.79883	FALSE	9122	solute carrier family 16 member 4 [Source:HGNC Symbol;Acc:HGNC:10925]	protein_coding
PyrL2n3	MDD	ENSG00000168685	IL7R	-3.62246	-0.363212	-0.369052	0.712884	0.999128	-4.84491	FALSE	3575	interleukin 7 receptor [Source:HGNC Symbol;Acc:HGNC:6024]	protein_coding
PyrL2n3	MDD	ENSG00000168701	TMEM208	1.32429	1.53161	2.07049	0.0410331	0.999128	-3.80984	FALSE	29100	transmembrane protein 208 [Source:HGNC Symbol;Acc:HGNC:25015]	protein_coding
PyrL2n3	MDD	ENSG00000168702	LRP1B	10.5237	0.121091	0.607073	0.545761	0.999128	-7.73254	FALSE	53353	LDL receptor related protein 1B [Source:HGNC Symbol;Acc:HGNC:6693]	protein_coding
PyrL2n3	MDD	ENSG00000168710	AHCYL1	5.90556	0.049483	0.324889	0.745957	0.999128	-6.28894	FALSE	10768	adenosylhomocysteinase like 1 [Source:HGNC Symbol;Acc:HGNC:344]	protein_coding
PyrL2n3	MDD	ENSG00000168724	DNAJC21	4.84714	0.361384	1.49577	0.137924	0.999128	-4.92825	FALSE	134218	DnaJ heat shock protein family (Hsp40) member C21 [Source:HGNC Symbol;Acc:HGNC:27030]	protein_coding
PyrL2n3	MDD	ENSG00000168734	PKIG	6.42957	-0.0529635	-0.355414	0.723042	0.999128	-6.41717	FALSE	11142	cAMP-dependent protein kinase inhibitor gamma [Source:HGNC Symbol;Acc:HGNC:9019]	protein_coding
PyrL2n3	MDD	ENSG00000168743	NPNT	1.08742	0.0310176	0.0408647	0.967487	0.999128	-5.0247	FALSE	255743	nephronectin [Source:HGNC Symbol;Acc:HGNC:27405]	protein_coding
PyrL2n3	MDD	ENSG00000168746	LINC01620	-3.29683	-0.826639	-0.839682	0.403128	0.999128	-4.72875	FALSE	140834	long intergenic non-protein coding RNA 1620 [Source:HGNC Symbol;Acc:HGNC:16195]	lncRNA
PyrL2n3	MDD	ENSG00000168746	LINC01620	-3.29683	-0.826639	-0.839682	0.403128	0.999128	-4.72875	FALSE	101927242	long intergenic non-protein coding RNA 1620 [Source:HGNC Symbol;Acc:HGNC:16195]	lncRNA
PyrL2n3	MDD	ENSG00000168748	CA7	1.26582	1.22924	1.45724	0.148245	0.999128	-4.41986	FALSE	766	carbonic anhydrase 7 [Source:HGNC Symbol;Acc:HGNC:1381]	protein_coding
PyrL2n3	MDD	ENSG00000168754	FAM178B	3.17975	0.222229	0.508404	0.612311	0.999128	-5.38663	FALSE	51252	family with sequence similarity 178 member B [Source:HGNC Symbol;Acc:HGNC:28036]	protein_coding
PyrL2n3	MDD	ENSG00000168758	SEMA4C	4.12164	-0.206147	-0.693409	0.489691	0.999128	-5.51504	FALSE	54910	semaphorin 4C [Source:HGNC Symbol;Acc:HGNC:10731]	protein_coding
PyrL2n3	MDD	ENSG00000168763	CNNM3	3.66961	0.121427	0.367006	0.714405	0.999128	-5.50433	FALSE	26505	cyclin and CBS domain divalent metal cation transport mediator 3 [Source:HGNC Symbol;Acc:HGNC:104]	protein_coding
PyrL2n3	MDD	ENSG00000168765	GSTM4	3.20751	-0.553937	-1.24332	0.216712	0.999128	-4.78019	FALSE	2948	glutathione S-transferase mu 4 [Source:HGNC Symbol;Acc:HGNC:4636]	protein_coding
PyrL2n3	MDD	ENSG00000168769	TET2	5.49773	-0.260271	-1.59789	0.113283	0.999128	-4.98651	FALSE	54790	tet methylcytosine dioxygenase 2 [Source:HGNC Symbol;Acc:HGNC:25941]	protein_coding
PyrL2n3	MDD	ENSG00000168772	CXXC4	3.25403	0.42505	0.871874	0.385405	0.999128	-5.13234	FALSE	80319	CXXC finger protein 4 [Source:HGNC Symbol;Acc:HGNC:24593]	protein_coding
PyrL2n3	MDD	ENSG00000168778	TCTN2	4.0912	0.555924	1.87049	0.0643972	0.999128	-4.21328	FALSE	79867	tectonic family member 2 [Source:HGNC Symbol;Acc:HGNC:25774]	protein_coding
PyrL2n3	MDD	ENSG00000168781	PPIP5K1	5.77995	-0.0983502	-0.735521	0.463777	0.999128	-6.02892	FALSE	9677	diphosphoinositol pentakisphosphate kinase 1 [Source:HGNC Symbol;Acc:HGNC:29023]	protein_coding
PyrL2n3	MDD	ENSG00000168785	TSPAN5	8.47015	-0.164682	-1.77007	0.0802437	0.999128	-5.59061	FALSE	10098	tetraspanin 5 [Source:HGNC Symbol;Acc:HGNC:17753]	protein_coding
PyrL2n3	MDD	ENSG00000168795	ZBTB5	2.96102	0.317057	0.766621	0.445147	0.999128	-5.18486	FALSE	9925	zinc finger and BTB domain containing 5 [Source:HGNC Symbol;Acc:HGNC:23836]	protein_coding
PyrL2n3	MDD	ENSG00000168802	CHTF8	-1.38183	-0.173596	-0.148117	0.882555	0.999128	-4.87039	FALSE	54921	chromosome transmission fidelity factor 8 [Source:HGNC Symbol;Acc:HGNC:24353]	protein_coding
PyrL2n3	MDD	ENSG00000168803	ADAL	2.69384	-0.507434	-1.13945	0.257291	0.999128	-4.80598	FALSE	161823	adenosine deaminase like [Source:HGNC Symbol;Acc:HGNC:31853]	protein_coding
PyrL2n3	MDD	ENSG00000168806	LCMT2	0.686763	-0.975386	-1.10838	0.270408	0.999128	-4.63874	FALSE	9836	leucine carboxyl methyltransferase 2 [Source:HGNC Symbol;Acc:HGNC:17558]	protein_coding
PyrL2n3	MDD	ENSG00000168807	SNTB2	6.07013	-0.206441	-1.31553	0.191397	0.999128	-5.49816	FALSE	6645	syntrophin beta 2 [Source:HGNC Symbol;Acc:HGNC:11169]	protein_coding
PyrL2n3	MDD	ENSG00000168813	ZNF507	5.46552	-0.0425022	-0.275556	0.783469	0.999128	-6.14768	FALSE	22847	zinc finger protein 507 [Source:HGNC Symbol;Acc:HGNC:23783]	protein_coding
PyrL2n3	MDD	ENSG00000168818	STX18	6.02945	-0.014368	-0.106637	0.915295	0.999128	-6.33202	FALSE	53407	syntaxin 18 [Source:HGNC Symbol;Acc:HGNC:15942]	protein_coding
PyrL2n3	MDD	ENSG00000168824	NSG1	4.78945	0.386857	1.67976	0.096185	0.999128	-4.64178	FALSE	27065	neuronal vesicle trafficking associated 1 [Source:HGNC Symbol;Acc:HGNC:18790]	protein_coding
PyrL2n3	MDD	ENSG00000168826	ZBTB49	3.21602	-0.148235	-0.365873	0.715248	0.999128	-5.42597	FALSE	166793	zinc finger and BTB domain containing 49 [Source:HGNC Symbol;Acc:HGNC:19883]	protein_coding
PyrL2n3	MDD	ENSG00000168827	GFM1	4.73607	-0.238986	-1.1621	0.248016	0.999128	-5.31057	FALSE	85476	G elongation factor mitochondrial 1 [Source:HGNC Symbol;Acc:HGNC:13780]	protein_coding
PyrL2n3	MDD	ENSG00000168828	OR13J1	-2.12445	-1.50423	-1.31342	0.192104	0.999128	-4.50654	FALSE	392309	olfactory receptor family 13 subfamily J member 1 [Source:HGNC Symbol;Acc:HGNC:15108]	protein_coding
PyrL2n3	MDD	ENSG00000168830	HTR1E	6.16588	-0.130174	-0.705773	0.482026	0.999128	-6.1439	FALSE	3354	5-hydroxytryptamine receptor 1E [Source:HGNC Symbol;Acc:HGNC:5291]	protein_coding
PyrL2n3	MDD	ENSG00000168843	FSTL5	6.72533	-0.080886	-0.323289	0.747434	0.999128	-6.47911	FALSE	56884	follistatin like 5 [Source:HGNC Symbol;Acc:HGNC:21386]	protein_coding
PyrL2n3	MDD	ENSG00000168852	TPTE2P5	4.90906	-0.302678	-1.62604	0.107149	0.999128	-4.76424	FALSE		transmembrane phosphoinositide 3-phosphatase and tensin homolog 2 pseudogene 5 [Source:HGNC Symbol;Acc:HGNC:42356]	transcribed_unprocessed_pseudogene
PyrL2n3	MDD	ENSG00000168872	DDX19A	3.6809	0.0443785	0.139713	0.889174	0.999128	-5.59393	FALSE	55308	DEAD-box helicase 19A [Source:HGNC Symbol;Acc:HGNC:25628]	protein_coding
PyrL2n3	MDD	ENSG00000168874	ATOH8	-0.386837	1.28504	1.37615	0.171908	0.999128	-4.4702	FALSE	84913	atonal bHLH transcription factor 8 [Source:HGNC Symbol;Acc:HGNC:24126]	protein_coding
PyrL2n3	MDD	ENSG00000168876	ANKRD49	0.751873	-0.171572	-0.199834	0.842024	0.999128	-5.00158	FALSE	54851	ankyrin repeat domain 49 [Source:HGNC Symbol;Acc:HGNC:25970]	protein_coding
PyrL2n3	MDD	ENSG00000168878	SFTPB	-3.93215	0.100087	0.0970346	0.922897	0.999128	-4.85922	FALSE	6439	surfactant protein B [Source:HGNC Symbol;Acc:HGNC:10801]	protein_coding
PyrL2n3	MDD	ENSG00000168883	USP39	3.76282	0.320934	0.901668	0.369442	0.999128	-5.23144	FALSE	10713	ubiquitin specific peptidase 39 [Source:HGNC Symbol;Acc:HGNC:20071]	protein_coding
PyrL2n3	MDD	ENSG00000168884	TNIP2	1.784	-1.05207	-1.6547	0.101181	0.999128	-4.23961	FALSE	79155	TNFAIP3 interacting protein 2 [Source:HGNC Symbol;Acc:HGNC:19118]	protein_coding
PyrL2n3	MDD	ENSG00000168887	C2orf68	0.511596	0.229441	0.263019	0.793087	0.999128	-4.96376	FALSE	388969	chromosome 2 open reading frame 68 [Source:HGNC Symbol;Acc:HGNC:34353]	protein_coding
PyrL2n3	MDD	ENSG00000168890	TMEM150A	-1.03813	0.27591	0.247501	0.805038	0.999128	-4.87359	FALSE	129303	transmembrane protein 150A [Source:HGNC Symbol;Acc:HGNC:24677]	protein_coding
PyrL2n3	MDD	ENSG00000168894	RNF181	0.612311	-0.12009	-0.153163	0.878584	0.999128	-5.05144	FALSE	51255	ring finger protein 181 [Source:HGNC Symbol;Acc:HGNC:28037]	protein_coding
PyrL2n3	MDD	ENSG00000168904	LRRC28	6.81248	-0.00142075	-0.0126871	0.989903	0.999128	-6.59526	FALSE	123355	leucine rich repeat containing 28 [Source:HGNC Symbol;Acc:HGNC:28355]	protein_coding
PyrL2n3	MDD	ENSG00000168906	MAT2A	5.46949	-0.127195	-0.745751	0.457601	0.999128	-5.90291	FALSE	4144	methionine adenosyltransferase 2A [Source:HGNC Symbol;Acc:HGNC:6904]	protein_coding
PyrL2n3	MDD	ENSG00000168913	ENHO	0.702833	-1.34292	-1.73562	0.0857708	0.999128	-4.16079	FALSE	375704	energy homeostasis associated [Source:HGNC Symbol;Acc:HGNC:24838]	protein_coding
PyrL2n3	MDD	ENSG00000168916	ZNF608	5.38185	-0.0555107	-0.243669	0.807996	0.999128	-6.14356	FALSE	57507	zinc finger protein 608 [Source:HGNC Symbol;Acc:HGNC:29238]	protein_coding
PyrL2n3	MDD	ENSG00000168917	SLC35G2	3.11032	0.667965	1.36419	0.175629	0.999128	-4.64598	FALSE	80723	solute carrier family 35 member G2 [Source:HGNC Symbol;Acc:HGNC:28480]	protein_coding
PyrL2n3	MDD	ENSG00000168918	INPP5D	2.71805	-0.233358	-0.454945	0.650154	0.999128	-5.27563	FALSE	3635	inositol polyphosphate-5-phosphatase D [Source:HGNC Symbol;Acc:HGNC:6079]	protein_coding
PyrL2n3	MDD	ENSG00000168924	LETM1	6.08203	-0.0731862	-0.535025	0.593843	0.999128	-6.24107	FALSE	3954	leucine zipper and EF-hand containing transmembrane protein 1 [Source:HGNC Symbol;Acc:HGNC:6556]	protein_coding
PyrL2n3	MDD	ENSG00000168936	TMEM129	2.57931	0.510595	1.10646	0.271234	0.999128	-4.83717	FALSE	92305	transmembrane protein 129, E3 ubiquitin ligase [Source:HGNC Symbol;Acc:HGNC:25137]	protein_coding
PyrL2n3	MDD	ENSG00000168938	PPIC	-0.422387	-0.800561	-0.89071	0.375264	0.999128	-4.73143	FALSE	5480	peptidylprolyl isomerase C [Source:HGNC Symbol;Acc:HGNC:9256]	protein_coding
PyrL2n3	MDD	ENSG00000168939	SPRY3	1.92085	-0.823844	-1.36848	0.174287	0.999128	-4.52076	FALSE	10251	sprouty RTK signaling antagonist 3 [Source:HGNC Symbol;Acc:HGNC:11271]	protein_coding
PyrL2n3	MDD	ENSG00000168944	CEP120	4.14646	0.564678	2.02775	0.045297	0.999128	-3.9485	FALSE	153241	centrosomal protein 120 [Source:HGNC Symbol;Acc:HGNC:26690]	protein_coding
PyrL2n3	MDD	ENSG00000168952	STXBP6	6.57459	-0.156944	-0.430885	0.667872	0.999128	-6.42435	FALSE	29091	syntaxin binding protein 6 [Source:HGNC Symbol;Acc:HGNC:19666]	protein_coding
PyrL2n3	MDD	ENSG00000168955	TM4SF20	-3.39592	-2.16393	-2.24501	0.0270126	0.999128	-3.81039	FALSE	79853	transmembrane 4 L six family member 20 [Source:HGNC Symbol;Acc:HGNC:26230]	protein_coding
PyrL2n3	MDD	ENSG00000168958	MFF	5.18278	0.0621362	0.338564	0.735662	0.999128	-6.06961	FALSE	56947	mitochondrial fission factor [Source:HGNC Symbol;Acc:HGNC:24858]	protein_coding
PyrL2n3	MDD	ENSG00000168959	GRM5	9.80405	-0.0468529	-0.77526	0.440469	0.999128	-7.33243	FALSE	2915	glutamate metabotropic receptor 5 [Source:HGNC Symbol;Acc:HGNC:4597]	protein_coding
PyrL2n3	MDD	ENSG00000168961	LGALS9	-3.49687	0.74441	0.723076	0.471353	0.999128	-4.75344	FALSE	3965	galectin 9 [Source:HGNC Symbol;Acc:HGNC:6570]	protein_coding
PyrL2n3	MDD	ENSG00000168970	JMJD7-PLA2G4B	2.07705	-0.636946	-1.01662	0.311833	0.999128	-4.80666	FALSE	8681	JMJD7-PLA2G4B readthrough [Source:HGNC Symbol;Acc:HGNC:34449]	protein_coding
PyrL2n3	MDD	ENSG00000168993	CPLX1	6.26848	-0.0509786	-0.219142	0.827151	0.999128	-6.4044	FALSE	10815	complexin 1 [Source:HGNC Symbol;Acc:HGNC:2309]	protein_coding
PyrL2n3	MDD	ENSG00000168994	PXDC1	-0.992183	0.575528	0.545848	0.586409	0.999128	-4.8335	FALSE	221749	PX domain containing 1 [Source:HGNC Symbol;Acc:HGNC:21361]	protein_coding
PyrL2n3	MDD	ENSG00000169006	NTSR2	-1.01611	0.145968	0.136817	0.891456	0.999128	-4.89279	FALSE	23620	neurotensin receptor 2 [Source:HGNC Symbol;Acc:HGNC:8040]	protein_coding
PyrL2n3	MDD	ENSG00000169016	E2F6	3.48536	0.158678	0.497788	0.619747	0.999128	-5.41254	FALSE	1876	E2F transcription factor 6 [Source:HGNC Symbol;Acc:HGNC:3120]	protein_coding
PyrL2n3	MDD	ENSG00000169018	FEM1B	5.54265	0.0861931	0.539699	0.590628	0.999128	-6.0607	FALSE	10116	fem-1 homolog B [Source:HGNC Symbol;Acc:HGNC:3649]	protein_coding
PyrL2n3	MDD	ENSG00000169019	COMMD8	0.102166	0.0713154	0.0720566	0.942704	0.999128	-4.93752	FALSE	54951	COMM domain containing 8 [Source:HGNC Symbol;Acc:HGNC:26036]	protein_coding
PyrL2n3	MDD	ENSG00000169020	ATP5ME	2.56523	1.13006	2.56577	0.0118077	0.961753	-2.87608	FALSE	521	ATP synthase membrane subunit e [Source:HGNC Symbol;Acc:HGNC:846]	protein_coding
PyrL2n3	MDD	ENSG00000169021	UQCRFS1	4.18635	-0.0730645	-0.304609	0.76131	0.999128	-5.72833	FALSE	7386	ubiquinol-cytochrome c reductase, Rieske iron-sulfur polypeptide 1 [Source:HGNC Symbol;Acc:HGNC:12587]	protein_coding
PyrL2n3	MDD	ENSG00000169026	SLC49A3	-1.57911	-1.76681	-1.62638	0.107077	0.999128	-4.30816	FALSE	84179	solute carrier family 49 member 3 [Source:HGNC Symbol;Acc:HGNC:26177]	protein_coding
PyrL2n3	MDD	ENSG00000169031	COL4A3	-1.14168	-0.199645	-0.195699	0.84525	0.999128	-4.90151	FALSE	1285	collagen type IV alpha 3 chain [Source:HGNC Symbol;Acc:HGNC:2204]	protein_coding
PyrL2n3	MDD	ENSG00000169032	MAP2K1	6.72831	0.0654045	0.531957	0.595958	0.999128	-6.39352	FALSE	5604	mitogen-activated protein kinase kinase 1 [Source:HGNC Symbol;Acc:HGNC:6840]	protein_coding
PyrL2n3	MDD	ENSG00000169035	KLK7	0.80046	-0.466144	-0.453919	0.650889	0.999128	-4.90796	FALSE	5650	kallikrein related peptidase 7 [Source:HGNC Symbol;Acc:HGNC:6368]	protein_coding
PyrL2n3	MDD	ENSG00000169045	HNRNPH1	5.9556	-0.0608418	-0.469	0.64011	0.999128	-6.2309	FALSE	3187	heterogeneous nuclear ribonucleoprotein H1 [Source:HGNC Symbol;Acc:HGNC:5041]	protein_coding
PyrL2n3	MDD	ENSG00000169047	IRS1	4.72825	-0.121552	-0.53481	0.593991	0.999128	-5.81201	FALSE	3667	insulin receptor substrate 1 [Source:HGNC Symbol;Acc:HGNC:6125]	protein_coding
PyrL2n3	MDD	ENSG00000169057	MECP2	6.73175	-0.0367964	-0.347675	0.728829	0.999128	-6.50536	FALSE	4204	methyl-CpG binding protein 2 [Source:HGNC Symbol;Acc:HGNC:6990]	protein_coding
PyrL2n3	MDD	ENSG00000169062	UPF3A	5.81461	-0.18257	-1.20266	0.232001	0.999128	-5.59097	FALSE	65110	UPF3A regulator of nonsense mediated mRNA decay [Source:HGNC Symbol;Acc:HGNC:20332]	protein_coding
PyrL2n3	MDD	ENSG00000169064	ZBBX	6.45003	0.015821	0.0890493	0.929252	0.999128	-6.50554	FALSE	79740	zinc finger B-box domain containing [Source:HGNC Symbol;Acc:HGNC:26245]	protein_coding
PyrL2n3	MDD	ENSG00000169071	ROR2	3.03756	-0.596225	-1.18085	0.240519	0.999128	-4.82558	FALSE	4920	receptor tyrosine kinase like orphan receptor 2 [Source:HGNC Symbol;Acc:HGNC:10257]	protein_coding
PyrL2n3	MDD	ENSG00000169075	BRD7P3	-2.5349	1.10243	0.952323	0.343273	0.999128	-4.67574	FALSE		bromodomain containing 7 pseudogene 3 [Source:HGNC Symbol;Acc:HGNC:24171]	processed_pseudogene
PyrL2n3	MDD	ENSG00000169083	AR	2.54764	0.227562	0.425116	0.671683	0.999128	-5.23556	FALSE	367	androgen receptor [Source:HGNC Symbol;Acc:HGNC:644]	protein_coding
PyrL2n3	MDD	ENSG00000169084	DHRSX	5.67431	0.00412723	0.0265227	0.978894	0.999128	-6.22309	FALSE	207063	dehydrogenase/reductase X-linked [Source:HGNC Symbol;Acc:HGNC:18399]	protein_coding
PyrL2n3	MDD	ENSG00000169085	VXN	3.20857	-0.307572	-0.813176	0.418086	0.999128	-5.24603	FALSE	254778	vexin [Source:HGNC Symbol;Acc:HGNC:28498]	protein_coding
PyrL2n3	MDD	ENSG00000169087	HSPBAP1	4.04759	0.149185	0.658441	0.511797	0.999128	-5.52182	FALSE	79663	HSPB1 associated protein 1 [Source:HGNC Symbol;Acc:HGNC:16389]	protein_coding
PyrL2n3	MDD	ENSG00000169093	ASMTL	4.9841	-0.140644	-0.698005	0.486825	0.999128	-5.81299	FALSE	8623	acetylserotonin O-methyltransferase like [Source:HGNC Symbol;Acc:HGNC:751]	protein_coding
PyrL2n3	MDD	ENSG00000169100	SLC25A6	5.81819	0.0284184	0.161927	0.871696	0.999128	-6.2507	FALSE	293	solute carrier family 25 member 6 [Source:HGNC Symbol;Acc:HGNC:10992]	protein_coding
PyrL2n3	MDD	ENSG00000169116	PARM1	6.84359	0.0407568	0.222201	0.824751	0.999128	-6.56307	FALSE	25849	prostate androgen-regulated mucin-like protein 1 [Source:HGNC Symbol;Acc:HGNC:24536]	protein_coding
PyrL2n3	MDD	ENSG00000169118	CSNK1G1	4.50272	-0.113784	-0.519299	0.604721	0.999128	-5.763	FALSE	53944	casein kinase 1 gamma 1 [Source:HGNC Symbol;Acc:HGNC:2454]	protein_coding
PyrL2n3	MDD	ENSG00000169122	FAM110B	5.83887	0.067737	0.403645	0.687352	0.999128	-6.20662	FALSE	90362	family with sequence similarity 110 member B [Source:HGNC Symbol;Acc:HGNC:28587]	protein_coding
PyrL2n3	MDD	ENSG00000169126	ODAD2	2.92889	-0.838723	-1.73802	0.0853443	0.999128	-4.1918	FALSE	55130	outer dynein arm docking complex subunit 2 [Source:HGNC Symbol;Acc:HGNC:25583]	protein_coding
PyrL2n3	MDD	ENSG00000169129	AFAP1L2	4.88568	0.359224	1.43358	0.15487	0.999128	-5.02346	FALSE	84632	actin filament associated protein 1 like 2 [Source:HGNC Symbol;Acc:HGNC:25901]	protein_coding
PyrL2n3	MDD	ENSG00000169131	ZNF354A	1.73505	-0.093239	-0.130254	0.896632	0.999128	-5.11616	FALSE	6940	zinc finger protein 354A [Source:HGNC Symbol;Acc:HGNC:11628]	protein_coding
PyrL2n3	MDD	ENSG00000169136	ATF5	0.187506	1.66631	1.93827	0.0554646	0.999128	-4.02478	FALSE	22809	activating transcription factor 5 [Source:HGNC Symbol;Acc:HGNC:790]	protein_coding
PyrL2n3	MDD	ENSG00000169139	UBE2V2	4.84728	0.100524	0.478135	0.633618	0.999128	-5.87846	FALSE	7336	ubiquitin conjugating enzyme E2 V2 [Source:HGNC Symbol;Acc:HGNC:12495]	protein_coding
PyrL2n3	MDD	ENSG00000169155	ZBTB43	5.17829	-0.208966	-1.30328	0.195528	0.999128	-5.29338	FALSE	23099	zinc finger and BTB domain containing 43 [Source:HGNC Symbol;Acc:HGNC:17908]	protein_coding
PyrL2n3	MDD	ENSG00000169169	CPT1C	5.85139	0.111764	0.752843	0.453347	0.999128	-6.0121	FALSE	126129	carnitine palmitoyltransferase 1C [Source:HGNC Symbol;Acc:HGNC:18540]	protein_coding
PyrL2n3	MDD	ENSG00000169174	PCSK9	-3.94679	0.965125	0.97961	0.329688	0.999128	-4.66648	FALSE	255738	proprotein convertase subtilisin/kexin type 9 [Source:HGNC Symbol;Acc:HGNC:20001]	protein_coding
PyrL2n3	MDD	ENSG00000169180	XPO6	6.82918	-0.0381408	-0.383173	0.702421	0.999128	-6.51199	FALSE	23214	exportin 6 [Source:HGNC Symbol;Acc:HGNC:19733]	protein_coding
PyrL2n3	MDD	ENSG00000169181	GSG1L	5.89899	0.00643273	0.0215512	0.982867	0.999128	-6.30157	FALSE	146395	GSG1 like [Source:HGNC Symbol;Acc:HGNC:28283]	protein_coding
PyrL2n3	MDD	ENSG00000169184	MN1	3.91826	-0.790019	-1.91027	0.0590188	0.999128	-4.0439	FALSE	4330	MN1 proto-oncogene, transcriptional regulator [Source:HGNC Symbol;Acc:HGNC:7180]	protein_coding
PyrL2n3	MDD	ENSG00000169188	APEX2	1.02253	0.924744	1.27235	0.206255	0.999128	-4.55649	FALSE	27301	apurinic/apyrimidinic endodeoxyribonuclease 2 [Source:HGNC Symbol;Acc:HGNC:17889]	protein_coding
PyrL2n3	MDD	ENSG00000169189	NSMCE1	3.05544	0.263447	0.685946	0.494365	0.999128	-5.21682	FALSE	197370	NSE1 homolog, SMC5-SMC6 complex component [Source:HGNC Symbol;Acc:HGNC:29897]	protein_coding
PyrL2n3	MDD	ENSG00000169193	CCDC126	2.39647	0.150777	0.290065	0.772379	0.999128	-5.15042	FALSE	90693	coiled-coil domain containing 126 [Source:HGNC Symbol;Acc:HGNC:22398]	protein_coding
PyrL2n3	MDD	ENSG00000169203	NPIPB12	1.49142	-1.11682	-1.75928	0.0816478	0.999128	-4.13632	FALSE	440353	nuclear pore complex interacting protein family member B12 [Source:HGNC Symbol;Acc:HGNC:37491]	protein_coding
PyrL2n3	MDD	ENSG00000169213	RAB3B	4.77724	0.232921	0.716351	0.475733	0.999128	-5.68928	FALSE	5865	RAB3B, member RAS oncogene family [Source:HGNC Symbol;Acc:HGNC:9778]	protein_coding
PyrL2n3	MDD	ENSG00000169217	CD2BP2	4.6386	-0.299864	-1.37708	0.171622	0.999128	-5.06453	FALSE	10421	CD2 cytoplasmic tail binding protein 2 [Source:HGNC Symbol;Acc:HGNC:1656]	protein_coding
PyrL2n3	MDD	ENSG00000169218	RSPO1	-2.83406	-0.164312	-0.174138	0.862116	0.999128	-4.87514	FALSE	284654	R-spondin 1 [Source:HGNC Symbol;Acc:HGNC:21679]	protein_coding
PyrL2n3	MDD	ENSG00000169220	RGS14	4.33253	0.179016	0.688075	0.493029	0.999128	-5.5967	FALSE	10636	regulator of G protein signaling 14 [Source:HGNC Symbol;Acc:HGNC:9996]	protein_coding
PyrL2n3	MDD	ENSG00000169221	TBC1D10B	6.15069	0.150541	0.988631	0.325275	0.999128	-5.89459	FALSE	26000	TBC1 domain family member 10B [Source:HGNC Symbol;Acc:HGNC:24510]	protein_coding
PyrL2n3	MDD	ENSG00000169223	LMAN2	4.51469	0.176801	0.745095	0.457996	0.999128	-5.63444	FALSE	10960	lectin, mannose binding 2 [Source:HGNC Symbol;Acc:HGNC:16986]	protein_coding
PyrL2n3	MDD	ENSG00000169224	GCSAML	-1.63391	-1.08825	-1.12329	0.264055	0.999128	-4.61337	FALSE	148823	germinal center associated signaling and motility like [Source:HGNC Symbol;Acc:HGNC:29583]	protein_coding
PyrL2n3	MDD	ENSG00000169228	RAB24	2.2686	1.41956	2.57137	0.0116306	0.961753	-2.96737	FALSE	53917	RAB24, member RAS oncogene family [Source:HGNC Symbol;Acc:HGNC:9765]	protein_coding
PyrL2n3	MDD	ENSG00000169230	PRELID1	1.96854	1.2045	1.40592	0.163447	0.999128	-4.48799	FALSE	27166	PRELI domain containing 1 [Source:HGNC Symbol;Acc:HGNC:30255]	protein_coding
PyrL2n3	MDD	ENSG00000169231	THBS3	3.82923	0.280046	0.998535	0.320476	0.999128	-5.2125	FALSE	7059	thrombospondin 3 [Source:HGNC Symbol;Acc:HGNC:11787]	protein_coding
PyrL2n3	MDD	ENSG00000169239	CA5B	4.30046	0.167784	0.686666	0.493913	0.999128	-5.59388	FALSE	11238	carbonic anhydrase 5B [Source:HGNC Symbol;Acc:HGNC:1378]	protein_coding
PyrL2n3	MDD	ENSG00000169241	SLC50A1	0.582683	0.326091	0.354773	0.723521	0.999128	-4.96883	FALSE	55974	solute carrier family 50 member 1 [Source:HGNC Symbol;Acc:HGNC:30657]	protein_coding
PyrL2n3	MDD	ENSG00000169242	EFNA1	-0.899697	0.203697	0.197182	0.844093	0.999128	-4.88565	FALSE	1942	ephrin A1 [Source:HGNC Symbol;Acc:HGNC:3221]	protein_coding
PyrL2n3	MDD	ENSG00000169246	NPIPB3	4.51124	0.0775155	0.332163	0.740474	0.999128	-5.81756	FALSE	23117	nuclear pore complex interacting protein family member B3 [Source:HGNC Symbol;Acc:HGNC:28989]	protein_coding
PyrL2n3	MDD	ENSG00000169247	SH3TC2	0.702959	-0.973024	-1.22371	0.223991	0.999128	-4.59539	FALSE	79628	SH3 domain and tetratricopeptide repeats 2 [Source:HGNC Symbol;Acc:HGNC:29427]	protein_coding
PyrL2n3	MDD	ENSG00000169249	ZRSR2	4.72159	0.161278	0.715676	0.475891	0.999128	-5.67398	FALSE	8233	zinc finger CCCH-type, RNA binding motif and serine/arginine rich 2 [Source:HGNC Symbol;Acc:HGNC:23019]	protein_coding
PyrL2n3	MDD	ENSG00000169251	NMD3	5.73326	-0.125715	-0.787664	0.432792	0.999128	-5.97345	FALSE	51068	NMD3 ribosome export adaptor [Source:HGNC Symbol;Acc:HGNC:24250]	protein_coding
PyrL2n3	MDD	ENSG00000169255	B3GALNT1	5.08092	-0.0531276	-0.297031	0.767071	0.999128	-6.03177	FALSE	8706	beta-1,3-N-acetylgalactosaminyltransferase 1 (globoside blood group) [Source:HGNC Symbol;Acc:HGNC:918]	protein_coding
PyrL2n3	MDD	ENSG00000169258	GPRIN1	6.04606	0.105408	0.740497	0.460767	0.999128	-6.09105	FALSE	114787	G protein regulated inducer of neurite outgrowth 1 [Source:HGNC Symbol;Acc:HGNC:24835]	protein_coding
PyrL2n3	MDD	ENSG00000169271	HSPB3	-1.55486	0.700442	0.621462	0.535737	0.999128	-4.79532	FALSE	8988	heat shock protein family B (small) member 3 [Source:HGNC Symbol;Acc:HGNC:5248]	protein_coding
PyrL2n3	MDD	ENSG00000169282	KCNAB1	4.52957	0.269371	1.03669	0.30243	0.999128	-5.386	FALSE	7881	potassium voltage-gated channel subfamily A regulatory beta subunit 1 [Source:HGNC Symbol;Acc:HGNC:6228]	protein_coding
PyrL2n3	MDD	ENSG00000169288	MRPL1	4.22547	0.0611001	0.242174	0.809151	0.999128	-5.73129	FALSE	65008	mitochondrial ribosomal protein L1 [Source:HGNC Symbol;Acc:HGNC:14275]	protein_coding
PyrL2n3	MDD	ENSG00000169291	SHE	-2.93923	-0.141996	-0.152111	0.879412	0.999128	-4.88477	FALSE	126669	Src homology 2 domain containing E [Source:HGNC Symbol;Acc:HGNC:27004]	protein_coding
PyrL2n3	MDD	ENSG00000169299	PGM2	2.20992	-0.461008	-0.675599	0.500885	0.999128	-5.00751	FALSE	55276	phosphoglucomutase 2 [Source:HGNC Symbol;Acc:HGNC:8906]	protein_coding
PyrL2n3	MDD	ENSG00000169302	STK32A	2.76156	-0.343389	-0.709834	0.479491	0.999128	-5.10544	FALSE	202374	serine/threonine kinase 32A [Source:HGNC Symbol;Acc:HGNC:28317]	protein_coding
PyrL2n3	MDD	ENSG00000169306	IL1RAPL1	9.92558	-0.00711704	-0.0494635	0.96069	0.999128	-7.69983	FALSE	11141	interleukin 1 receptor accessory protein like 1 [Source:HGNC Symbol;Acc:HGNC:5996]	protein_coding
PyrL2n3	MDD	ENSG00000169313	P2RY12	0.323111	-0.54255	-0.629859	0.530251	0.999128	-4.85351	FALSE	64805	purinergic receptor P2Y12 [Source:HGNC Symbol;Acc:HGNC:18124]	protein_coding
PyrL2n3	MDD	ENSG00000169314	C22orf15	-3.35112	-0.0143298	-0.0130269	0.989633	0.999128	-4.86491	FALSE	150248	chromosome 22 open reading frame 15 [Source:HGNC Symbol;Acc:HGNC:15558]	protein_coding
PyrL2n3	MDD	ENSG00000169330	MINAR1	2.06566	0.190822	0.326219	0.744953	0.999128	-5.14519	FALSE	23251	membrane integral NOTCH2 associated receptor 1 [Source:HGNC Symbol;Acc:HGNC:29172]	protein_coding
PyrL2n3	MDD	ENSG00000169340	PDILT	-2.37411	-1.73965	-1.79538	0.0756726	0.999128	-4.17727	FALSE	204474	protein disulfide isomerase like, testis expressed [Source:HGNC Symbol;Acc:HGNC:27338]	protein_coding
PyrL2n3	MDD	ENSG00000169344	UMOD	-3.99822	-0.673824	-0.738479	0.461986	0.999128	-4.75765	FALSE	7369	uromodulin [Source:HGNC Symbol;Acc:HGNC:12559]	protein_coding
PyrL2n3	MDD	ENSG00000169359	SLC33A1	0.987747	-1.03288	-1.21271	0.228154	0.999128	-4.59003	FALSE	9197	solute carrier family 33 member 1 [Source:HGNC Symbol;Acc:HGNC:95]	protein_coding
PyrL2n3	MDD	ENSG00000169371	SNUPN	3.57113	-0.456241	-1.28515	0.201764	0.999128	-4.83263	FALSE	10073	snurportin 1 [Source:HGNC Symbol;Acc:HGNC:14245]	protein_coding
PyrL2n3	MDD	ENSG00000169372	CRADD	5.42323	-0.203057	-1.11714	0.266665	0.999128	-5.5734	FALSE	8738	CASP2 and RIPK1 domain containing adaptor with death domain [Source:HGNC Symbol;Acc:HGNC:2340]	protein_coding
PyrL2n3	MDD	ENSG00000169375	SIN3A	5.57237	-0.0873471	-0.55168	0.582422	0.999128	-6.06422	FALSE	25942	SIN3 transcription regulator family member A [Source:HGNC Symbol;Acc:HGNC:19353]	protein_coding
PyrL2n3	MDD	ENSG00000169379	ARL13B	4.1145	-0.00315813	-0.0111459	0.99113	0.999128	-5.75922	FALSE	200894	ADP ribosylation factor like GTPase 13B [Source:HGNC Symbol;Acc:HGNC:25419]	protein_coding
PyrL2n3	MDD	ENSG00000169398	PTK2	9.51107	-0.0143436	-0.158058	0.874863	0.999128	-7.50161	FALSE	5747	protein tyrosine kinase 2 [Source:HGNC Symbol;Acc:HGNC:9611]	protein_coding
PyrL2n3	MDD	ENSG00000169402	RSPH10B2	-2.20287	-1.15837	-1.05892	0.292238	0.999128	-4.63466	FALSE	728194	radial spoke head 10 homolog B2 [Source:HGNC Symbol;Acc:HGNC:34385]	protein_coding
PyrL2n3	MDD	ENSG00000169403	PTAFR	-1.78873	0.324874	0.295463	0.768265	0.999128	-4.86955	FALSE	5724	platelet activating factor receptor [Source:HGNC Symbol;Acc:HGNC:9582]	protein_coding
PyrL2n3	MDD	ENSG00000169410	PTPN9	5.39526	-0.365065	-2.2244	0.0284136	0.999128	-3.83591	FALSE	5780	protein tyrosine phosphatase non-receptor type 9 [Source:HGNC Symbol;Acc:HGNC:9661]	protein_coding
PyrL2n3	MDD	ENSG00000169427	KCNK9	5.1869	-0.138167	-0.743877	0.458729	0.999128	-5.87548	FALSE	51305	potassium two pore domain channel subfamily K member 9 [Source:HGNC Symbol;Acc:HGNC:6283]	protein_coding
PyrL2n3	MDD	ENSG00000169432	SCN9A	3.98546	-0.110989	-0.298539	0.765923	0.999128	-5.60735	FALSE	6335	sodium voltage-gated channel alpha subunit 9 [Source:HGNC Symbol;Acc:HGNC:10597]	protein_coding
PyrL2n3	MDD	ENSG00000169435	RASSF6	-3.06913	-0.825284	-0.828571	0.409358	0.999128	-4.73017	FALSE	166824	Ras association domain family member 6 [Source:HGNC Symbol;Acc:HGNC:20796]	protein_coding
PyrL2n3	MDD	ENSG00000169436	COL22A1	3.58875	0.76068	1.41586	0.160102	0.999128	-4.61504	FALSE	169044	collagen type XXII alpha 1 chain [Source:HGNC Symbol;Acc:HGNC:22989]	protein_coding
PyrL2n3	MDD	ENSG00000169439	SDC2	2.44056	-0.147108	-0.223561	0.823563	0.999128	-5.14581	FALSE	6383	syndecan 2 [Source:HGNC Symbol;Acc:HGNC:10659]	protein_coding
PyrL2n3	MDD	ENSG00000169446	MMGT1	2.65462	-0.00823783	-0.0189089	0.984952	0.999128	-5.3613	FALSE	93380	membrane magnesium transporter 1 [Source:HGNC Symbol;Acc:HGNC:28100]	protein_coding
PyrL2n3	MDD	ENSG00000169490	TM2D2	3.27771	0.419241	1.28552	0.201638	0.999128	-4.83893	FALSE	83877	TM2 domain containing 2 [Source:HGNC Symbol;Acc:HGNC:24127]	protein_coding
PyrL2n3	MDD	ENSG00000169495	HTRA4	-3.91883	-0.980751	-0.951469	0.343704	0.999128	-4.67738	FALSE	203100	HtrA serine peptidase 4 [Source:HGNC Symbol;Acc:HGNC:26909]	protein_coding
PyrL2n3	MDD	ENSG00000169499	PLEKHA2	5.78267	0.11916	0.598279	0.551032	0.999128	-6.12663	FALSE	59339	pleckstrin homology domain containing A2 [Source:HGNC Symbol;Acc:HGNC:14336]	protein_coding
PyrL2n3	MDD	ENSG00000169504	CLIC4	1.08008	-0.938695	-1.31901	0.190235	0.999128	-4.52154	FALSE	25932	chloride intracellular channel 4 [Source:HGNC Symbol;Acc:HGNC:13518]	protein_coding
PyrL2n3	MDD	ENSG00000169507	SLC38A11	-2.3243	-1.59751	-1.47411	0.143653	0.999128	-4.41463	FALSE	151258	solute carrier family 38 member 11 [Source:HGNC Symbol;Acc:HGNC:26836]	protein_coding
PyrL2n3	MDD	ENSG00000169508	GPR183	-1.92344	-0.195777	-0.178802	0.858462	0.999128	-4.86861	FALSE	1880	G protein-coupled receptor 183 [Source:HGNC Symbol;Acc:HGNC:3128]	protein_coding
PyrL2n3	MDD	ENSG00000169515	CCDC8	-3.058	0.211871	0.192252	0.847943	0.999128	-4.85734	FALSE	83987	coiled-coil domain containing 8 [Source:HGNC Symbol;Acc:HGNC:25367]	protein_coding
PyrL2n3	MDD	ENSG00000169519	METTL15	6.08267	-0.110688	-0.822196	0.412959	0.999128	-6.04571	FALSE	196074	methyltransferase like 15 [Source:HGNC Symbol;Acc:HGNC:26606]	protein_coding
PyrL2n3	MDD	ENSG00000169550	MUC15	-2.31442	-0.548453	-0.56195	0.575431	0.999128	-4.81906	FALSE	143662	mucin 15, cell surface associated [Source:HGNC Symbol;Acc:HGNC:14956]	protein_coding
PyrL2n3	MDD	ENSG00000169551	CT55	-0.849029	1.38705	1.28957	0.200232	0.999128	-4.52242	FALSE	54967	cancer/testis antigen 55 [Source:HGNC Symbol;Acc:HGNC:26047]	protein_coding
PyrL2n3	MDD	ENSG00000169554	ZEB2	7.84964	-0.0923629	-0.953636	0.342611	0.999128	-6.44923	FALSE	9839	zinc finger E-box binding homeobox 2 [Source:HGNC Symbol;Acc:HGNC:14881]	protein_coding
PyrL2n3	MDD	ENSG00000169564	PCBP1	2.71996	0.181544	0.406189	0.685488	0.999128	-5.24702	FALSE	5093	poly(rC) binding protein 1 [Source:HGNC Symbol;Acc:HGNC:8647]	protein_coding
PyrL2n3	MDD	ENSG00000169567	HINT1	4.66599	0.0199083	0.0836896	0.933474	0.999128	-5.94442	FALSE	3094	histidine triad nucleotide binding protein 1 [Source:HGNC Symbol;Acc:HGNC:4912]	protein_coding
PyrL2n3	MDD	ENSG00000169570	DTWD2	5.55321	0.07704	0.535141	0.593763	0.999128	-6.08171	FALSE	285605	DTW domain containing 2 [Source:HGNC Symbol;Acc:HGNC:19334]	protein_coding
PyrL2n3	MDD	ENSG00000169592	INO80E	3.74087	-0.190683	-0.577957	0.564617	0.999128	-5.41229	FALSE	283899	INO80 complex subunit E [Source:HGNC Symbol;Acc:HGNC:26905]	protein_coding
PyrL2n3	MDD	ENSG00000169598	DFFB	4.21988	-0.0699647	-0.262146	0.793759	0.999128	-5.72871	FALSE	1677	DNA fragmentation factor subunit beta [Source:HGNC Symbol;Acc:HGNC:2773]	protein_coding
PyrL2n3	MDD	ENSG00000169599	NFU1	3.64501	0.700566	1.94041	0.055201	0.999128	-3.96291	FALSE	27247	NFU1 iron-sulfur cluster scaffold [Source:HGNC Symbol;Acc:HGNC:16287]	protein_coding
PyrL2n3	MDD	ENSG00000169604	ANTXR1	5.83603	0.0693246	0.445811	0.656716	0.999128	-6.20007	FALSE	84168	ANTXR cell adhesion molecule 1 [Source:HGNC Symbol;Acc:HGNC:21014]	protein_coding
PyrL2n3	MDD	ENSG00000169607	CKAP2L	-3.90269	0.40522	0.411935	0.681286	0.999128	-4.83255	FALSE	150468	cytoskeleton associated protein 2 like [Source:HGNC Symbol;Acc:HGNC:26877]	protein_coding
PyrL2n3	MDD	ENSG00000169609	C15orf40	2.49677	0.322585	0.578581	0.564198	0.999128	-5.12234	FALSE	123207	chromosome 15 open reading frame 40 [Source:HGNC Symbol;Acc:HGNC:28443]	protein_coding
PyrL2n3	MDD	ENSG00000169612	RAMAC	-0.359737	1.11566	1.20755	0.230123	0.999128	-4.57224	FALSE	83640	RNA guanine-7 methyltransferase activating subunit [Source:HGNC Symbol;Acc:HGNC:31022]	protein_coding
PyrL2n3	MDD	ENSG00000169621	APLF	3.38413	-0.694872	-1.87474	0.0638031	0.999128	-4.04887	FALSE	200558	aprataxin and PNKP like factor [Source:HGNC Symbol;Acc:HGNC:28724]	protein_coding
PyrL2n3	MDD	ENSG00000169629	RGPD8	4.4796	-0.246851	-0.989369	0.324916	0.999128	-5.39743	FALSE	727851	RANBP2 like and GRIP domain containing 8 [Source:HGNC Symbol;Acc:HGNC:9849]	protein_coding
PyrL2n3	MDD	ENSG00000169635	HIC2	5.21206	0.190699	0.983939	0.327566	0.999128	-5.65156	FALSE	23119	HIC ZBTB transcriptional repressor 2 [Source:HGNC Symbol;Acc:HGNC:18595]	protein_coding
PyrL2n3	MDD	ENSG00000169641	LUZP1	6.75857	-0.0335091	-0.266813	0.790173	0.999128	-6.53435	FALSE	7798	leucine zipper protein 1 [Source:HGNC Symbol;Acc:HGNC:14985]	protein_coding
PyrL2n3	MDD	ENSG00000169660	HEXD	3.16537	-0.0335911	-0.0769588	0.938813	0.999128	-5.42804	FALSE	284004	hexosaminidase D [Source:HGNC Symbol;Acc:HGNC:26307]	protein_coding
PyrL2n3	MDD	ENSG00000169668	BCRP2	-3.70206	0.831815	0.847974	0.398517	0.999128	-4.71896	FALSE		BCR pseudogene 2 [Source:HGNC Symbol;Acc:HGNC:1015]	transcribed_unprocessed_pseudogene
PyrL2n3	MDD	ENSG00000169676	DRD5	-1.86732	-0.148508	-0.11723	0.906919	0.999128	-4.86863	FALSE	1816	dopamine receptor D5 [Source:HGNC Symbol;Acc:HGNC:3026]	protein_coding
PyrL2n3	MDD	ENSG00000169679	BUB1	-2.55001	0.232696	0.232035	0.816994	0.999128	-4.86931	FALSE	699	BUB1 mitotic checkpoint serine/threonine kinase [Source:HGNC Symbol;Acc:HGNC:1148]	protein_coding
PyrL2n3	MDD	ENSG00000169682	SPNS1	-2.99074	1.32498	1.20389	0.231529	0.999128	-4.5634	FALSE	83985	sphingolipid transporter 1 (putative) [Source:HGNC Symbol;Acc:HGNC:30621]	protein_coding
PyrL2n3	MDD	ENSG00000169683	LRRC45	1.8367	-0.00782312	-0.0119052	0.990525	0.999128	-5.24083	FALSE	201255	leucine rich repeat containing 45 [Source:HGNC Symbol;Acc:HGNC:28302]	protein_coding
PyrL2n3	MDD	ENSG00000169684	CHRNA5	-2.89231	-0.461953	-0.45439	0.650552	0.999128	-4.82925	FALSE	1138	cholinergic receptor nicotinic alpha 5 subunit [Source:HGNC Symbol;Acc:HGNC:1959]	protein_coding
PyrL2n3	MDD	ENSG00000169689	CENPX	0.648047	-1.0306	-1.05689	0.293159	0.999128	-4.66542	FALSE	201254	centromere protein X [Source:HGNC Symbol;Acc:HGNC:11422]	protein_coding
PyrL2n3	MDD	ENSG00000169692	AGPAT2	1.30565	-0.58874	-0.724256	0.470632	0.999128	-4.88457	FALSE	10555	1-acylglycerol-3-phosphate O-acyltransferase 2 [Source:HGNC Symbol;Acc:HGNC:325]	protein_coding
PyrL2n3	MDD	ENSG00000169696	ASPSCR1	4.53258	-0.102329	-0.435585	0.664095	0.999128	-5.79726	FALSE	79058	ASPSCR1 tether for SLC2A4, UBX domain containing [Source:HGNC Symbol;Acc:HGNC:13825]	protein_coding
PyrL2n3	MDD	ENSG00000169710	FASN	7.47883	0.033043	0.314082	0.754126	0.999128	-6.7264	FALSE	2194	fatty acid synthase [Source:HGNC Symbol;Acc:HGNC:3594]	protein_coding
PyrL2n3	MDD	ENSG00000169714	CNBP	5.03867	0.269186	1.4627	0.146747	0.999128	-5.0343	FALSE	7555	CCHC-type zinc finger nucleic acid binding protein [Source:HGNC Symbol;Acc:HGNC:13164]	protein_coding
PyrL2n3	MDD	ENSG00000169715	MT1E	-3.10594	-0.282707	-0.252295	0.801341	0.999128	-4.85008	FALSE	4493	metallothionein 1E [Source:HGNC Symbol;Acc:HGNC:7397]	protein_coding
PyrL2n3	MDD	ENSG00000169718	DUS1L	4.53196	-0.269354	-1.16029	0.248748	0.999128	-5.29978	FALSE	64118	dihydrouridine synthase 1 like [Source:HGNC Symbol;Acc:HGNC:30086]	protein_coding
PyrL2n3	MDD	ENSG00000169727	GPS1	5.00686	0.289041	1.37664	0.171756	0.999128	-5.13642	FALSE	2873	G protein pathway suppressor 1 [Source:HGNC Symbol;Acc:HGNC:4549]	protein_coding
PyrL2n3	MDD	ENSG00000169733	RFNG	3.05442	-0.160851	-0.403171	0.6877	0.999128	-5.34634	FALSE	5986	RFNG O-fucosylpeptide 3-beta-N-acetylglucosaminyltransferase [Source:HGNC Symbol;Acc:HGNC:9974]	protein_coding
PyrL2n3	MDD	ENSG00000169738	DCXR	1.44058	0.414759	0.528274	0.598502	0.999128	-4.97628	FALSE	51181	dicarbonyl and L-xylulose reductase [Source:HGNC Symbol;Acc:HGNC:18985]	protein_coding
PyrL2n3	MDD	ENSG00000169740	ZNF32	-0.340923	0.891877	0.899563	0.370555	0.999128	-4.73653	FALSE	7580	zinc finger protein 32 [Source:HGNC Symbol;Acc:HGNC:13095]	protein_coding
PyrL2n3	MDD	ENSG00000169744	LDB2	9.96559	-0.0921765	-0.962281	0.339212	0.999128	-7.27767	FALSE	9079	LIM domain binding 2 [Source:HGNC Symbol;Acc:HGNC:6533]	protein_coding
PyrL2n3	MDD	ENSG00000169750	RAC3	1.8207	0.347267	0.66281	0.509007	0.999128	-5.03039	FALSE	5881	Rac family small GTPase 3 [Source:HGNC Symbol;Acc:HGNC:9803]	protein_coding
PyrL2n3	MDD	ENSG00000169752	NRG4	4.4971	-0.268664	-1.02823	0.30637	0.999128	-5.36662	FALSE	145957	neuregulin 4 [Source:HGNC Symbol;Acc:HGNC:29862]	protein_coding
PyrL2n3	MDD	ENSG00000169756	LIMS1	5.45244	-0.164322	-0.977693	0.330631	0.999128	-5.72877	FALSE	3987	LIM zinc finger domain containing 1 [Source:HGNC Symbol;Acc:HGNC:6616]	protein_coding
PyrL2n3	MDD	ENSG00000169758	TMEM266	6.27614	-0.0997532	-0.822918	0.41255	0.999128	-6.11379	FALSE	123591	transmembrane protein 266 [Source:HGNC Symbol;Acc:HGNC:26763]	protein_coding
PyrL2n3	MDD	ENSG00000169760	NLGN1	10.0943	-0.0770777	-1.10095	0.274664	0.999128	-7.16413	FALSE	22871	neuroligin 1 [Source:HGNC Symbol;Acc:HGNC:14291]	protein_coding
PyrL2n3	MDD	ENSG00000169762	TAPT1	5.33788	0.0223441	0.151536	0.879864	0.999128	-6.13747	FALSE	202018	transmembrane anterior posterior transformation 1 [Source:HGNC Symbol;Acc:HGNC:26887]	protein_coding
PyrL2n3	MDD	ENSG00000169764	UGP2	5.246	0.0437218	0.236556	0.813495	0.999128	-6.09626	FALSE	7360	UDP-glucose pyrophosphorylase 2 [Source:HGNC Symbol;Acc:HGNC:12527]	protein_coding
PyrL2n3	MDD	ENSG00000169783	LINGO1	9.2765	-0.104619	-1.26782	0.208837	0.999128	-6.62248	FALSE	84894	leucine rich repeat and Ig domain containing 1 [Source:HGNC Symbol;Acc:HGNC:21205]	protein_coding
PyrL2n3	MDD	ENSG00000169813	HNRNPF	3.86541	0.60988	1.87734	0.0634428	0.999128	-4.09942	FALSE	3185	heterogeneous nuclear ribonucleoprotein F [Source:HGNC Symbol;Acc:HGNC:5039]	protein_coding
PyrL2n3	MDD	ENSG00000169814	BTD	5.1068	-0.12812	-0.773021	0.441368	0.999128	-5.79697	FALSE	686	biotinidase [Source:HGNC Symbol;Acc:HGNC:1122]	protein_coding
PyrL2n3	MDD	ENSG00000169826	CSGALNACT2	4.90602	-0.243174	-1.17844	0.241469	0.999128	-5.33616	FALSE	55454	chondroitin sulfate N-acetylgalactosaminyltransferase 2 [Source:HGNC Symbol;Acc:HGNC:24292]	protein_coding
PyrL2n3	MDD	ENSG00000169836	TACR3	-0.242247	-1.06605	-1.33646	0.184488	0.999128	-4.49702	FALSE	6870	tachykinin receptor 3 [Source:HGNC Symbol;Acc:HGNC:11528]	protein_coding
PyrL2n3	MDD	ENSG00000169851	PCDH7	8.87551	-0.0300165	-0.232645	0.816713	0.999128	-7.24432	FALSE	5099	protocadherin 7 [Source:HGNC Symbol;Acc:HGNC:8659]	protein_coding
PyrL2n3	MDD	ENSG00000169855	ROBO1	8.08168	-0.180808	-0.800008	0.426405	0.999128	-6.63169	FALSE	6091	roundabout guidance receptor 1 [Source:HGNC Symbol;Acc:HGNC:10249]	protein_coding
PyrL2n3	MDD	ENSG00000169856	ONECUT1	-1.19257	1.47678	1.27099	0.206737	0.999128	-4.53192	FALSE	3175	one cut homeobox 1 [Source:HGNC Symbol;Acc:HGNC:8138]	protein_coding
PyrL2n3	MDD	ENSG00000169857	AVEN	3.75415	0.175966	0.54539	0.586723	0.999128	-5.43208	FALSE	57099	apoptosis and caspase activation inhibitor [Source:HGNC Symbol;Acc:HGNC:13509]	protein_coding
PyrL2n3	MDD	ENSG00000169860	P2RY1	-3.88752	-0.0915966	-0.0877967	0.930217	0.999128	-4.85739	FALSE	5028	purinergic receptor P2Y1 [Source:HGNC Symbol;Acc:HGNC:8539]	protein_coding
PyrL2n3	MDD	ENSG00000169862	CTNND2	10.7445	-0.111122	-1.9189	0.0590616	0.999128	-6.2696	FALSE	1501	catenin delta 2 [Source:HGNC Symbol;Acc:HGNC:2516]	protein_coding
PyrL2n3	MDD	ENSG00000169871	TRIM56	-2.49185	0.87476	0.893337	0.373863	0.999128	-4.70184	FALSE	81844	tripartite motif containing 56 [Source:HGNC Symbol;Acc:HGNC:19028]	protein_coding
PyrL2n3	MDD	ENSG00000169884	WNT10B	4.04359	-0.589385	-1.79376	0.0759315	0.999128	-4.27476	FALSE	7480	Wnt family member 10B [Source:HGNC Symbol;Acc:HGNC:12775]	protein_coding
PyrL2n3	MDD	ENSG00000169885	CALML6	-3.21898	-0.553874	-0.542473	0.588723	0.999128	-4.8137	FALSE	163688	calmodulin like 6 [Source:HGNC Symbol;Acc:HGNC:24193]	protein_coding
PyrL2n3	MDD	ENSG00000169891	REPS2	7.66299	0.0273134	0.331838	0.74072	0.999128	-6.79318	FALSE	9185	RALBP1 associated Eps domain containing 2 [Source:HGNC Symbol;Acc:HGNC:9963]	protein_coding
PyrL2n3	MDD	ENSG00000169894	MUC3A	-1.15075	-1.40099	-1.41764	0.159465	0.999128	-4.44265	FALSE	4584	mucin 3A, cell surface associated [Source:HGNC Symbol;Acc:HGNC:7513]	protein_coding
PyrL2n3	MDD	ENSG00000169895	SYAP1	4.37536	-0.0281168	-0.108525	0.913801	0.999128	-5.81707	FALSE	94056	synapse associated protein 1 [Source:HGNC Symbol;Acc:HGNC:16273]	protein_coding
PyrL2n3	MDD	ENSG00000169896	ITGAM	-0.269047	-1.58064	-1.81111	0.0731835	0.999128	-4.13703	FALSE	3684	integrin subunit alpha M [Source:HGNC Symbol;Acc:HGNC:6149]	protein_coding
PyrL2n3	MDD	ENSG00000169902	TPST1	6.38337	-0.0423689	-0.314212	0.754027	0.999128	-6.42781	FALSE	8460	tyrosylprotein sulfotransferase 1 [Source:HGNC Symbol;Acc:HGNC:12020]	protein_coding
PyrL2n3	MDD	ENSG00000169905	TOR1AIP2	5.65923	0.116832	0.788459	0.432329	0.999128	-5.93082	FALSE	163590	torsin 1A interacting protein 2 [Source:HGNC Symbol;Acc:HGNC:24055]	protein_coding
PyrL2n3	MDD	ENSG00000169914	OTUD3	5.70562	0.0115025	0.0657572	0.947705	0.999128	-6.26612	FALSE	23252	OTU deubiquitinase 3 [Source:HGNC Symbol;Acc:HGNC:29038]	protein_coding
PyrL2n3	MDD	ENSG00000169918	OTUD7A	9.02983	-0.0106693	-0.172389	0.863487	0.999128	-7.31784	FALSE	161725	OTU deubiquitinase 7A [Source:HGNC Symbol;Acc:HGNC:20718]	protein_coding
PyrL2n3	MDD	ENSG00000169919	GUSB	3.21894	-0.604146	-1.47172	0.144298	0.999128	-4.61911	FALSE	2990	glucuronidase beta [Source:HGNC Symbol;Acc:HGNC:4696]	protein_coding
PyrL2n3	MDD	ENSG00000169925	BRD3	5.15471	-0.145307	-0.754525	0.452341	0.999128	-5.81971	FALSE	8019	bromodomain containing 3 [Source:HGNC Symbol;Acc:HGNC:1104]	protein_coding
PyrL2n3	MDD	ENSG00000169926	KLF13	6.1703	-0.124431	-0.984275	0.327401	0.999128	-5.92587	FALSE	51621	Kruppel like factor 13 [Source:HGNC Symbol;Acc:HGNC:13672]	protein_coding
PyrL2n3	MDD	ENSG00000169933	FRMPD4	10.1843	0.0642196	0.653041	0.515863	0.999128	-7.58548	FALSE	9758	FERM and PDZ domain containing 4 [Source:HGNC Symbol;Acc:HGNC:29007]	protein_coding
PyrL2n3	MDD	ENSG00000169946	ZFPM2	7.80254	-0.178733	-1.56741	0.120531	0.999128	-5.69462	FALSE	23414	zinc finger protein, FOG family member 2 [Source:HGNC Symbol;Acc:HGNC:16700]	protein_coding
PyrL2n3	MDD	ENSG00000169951	ZNF764	2.00709	-0.586664	-0.944747	0.347109	0.999128	-4.87475	FALSE	92595	zinc finger protein 764 [Source:HGNC Symbol;Acc:HGNC:28200]	protein_coding
PyrL2n3	MDD	ENSG00000169955	ZNF747	1.26685	0.48972	0.680443	0.497826	0.999128	-4.93871	FALSE	65988	zinc finger protein 747 [Source:HGNC Symbol;Acc:HGNC:28350]	protein_coding
PyrL2n3	MDD	ENSG00000169957	ZNF768	3.07553	0.0634348	0.133597	0.893995	0.999128	-5.36122	FALSE	79724	zinc finger protein 768 [Source:HGNC Symbol;Acc:HGNC:26273]	protein_coding
PyrL2n3	MDD	ENSG00000169962	TAS1R3	-3.59298	-0.142694	-0.133341	0.894197	0.999128	-4.85909	FALSE	83756	taste 1 receptor member 3 [Source:HGNC Symbol;Acc:HGNC:15661]	protein_coding
PyrL2n3	MDD	ENSG00000169964	TMEM42	0.610159	1.16964	1.20062	0.23279	0.999128	-4.58814	FALSE	131616	transmembrane protein 42 [Source:HGNC Symbol;Acc:HGNC:28444]	protein_coding
PyrL2n3	MDD	ENSG00000169967	MAP3K2	5.20167	0.0422515	0.239093	0.811532	0.999128	-6.08035	FALSE	10746	mitogen-activated protein kinase kinase kinase 2 [Source:HGNC Symbol;Acc:HGNC:6854]	protein_coding
PyrL2n3	MDD	ENSG00000169972	PUSL1	0.417323	0.847001	0.958582	0.340126	0.999128	-4.74315	FALSE	126789	pseudouridine synthase like 1 [Source:HGNC Symbol;Acc:HGNC:26914]	protein_coding
PyrL2n3	MDD	ENSG00000169976	SF3B5	-1.12023	1.15917	1.04054	0.300648	0.999128	-4.64657	FALSE	83443	splicing factor 3b subunit 5 [Source:HGNC Symbol;Acc:HGNC:21083]	protein_coding
PyrL2n3	MDD	ENSG00000169981	ZNF35	1.04006	-0.00746965	-0.00852403	0.993216	0.999194	-5.0351	FALSE	7584	zinc finger protein 35 [Source:HGNC Symbol;Acc:HGNC:13099]	protein_coding
PyrL2n3	MDD	ENSG00000169989	TIGD4	0.807731	0.745664	0.946027	0.346459	0.999128	-4.75773	FALSE	201798	tigger transposable element derived 4 [Source:HGNC Symbol;Acc:HGNC:18335]	protein_coding
PyrL2n3	MDD	ENSG00000169991	IFFO2	5.32242	0.392305	2.06322	0.0417331	0.999128	-4.10526	FALSE	126917	intermediate filament family orphan 2 [Source:HGNC Symbol;Acc:HGNC:27006]	protein_coding
PyrL2n3	MDD	ENSG00000169992	NLGN2	7.41835	0.0692979	0.678142	0.499278	0.999128	-6.53504	FALSE	57555	neuroligin 2 [Source:HGNC Symbol;Acc:HGNC:14290]	protein_coding
PyrL2n3	MDD	ENSG00000169994	MYO7B	-0.556568	0.787556	0.795431	0.428283	0.999128	-4.78807	FALSE	4648	myosin VIIB [Source:HGNC Symbol;Acc:HGNC:7607]	protein_coding
PyrL2n3	MDD	ENSG00000170004	CHD3	8.10042	0.0154522	0.152783	0.878886	0.999128	-6.96348	FALSE	1107	chromodomain helicase DNA binding protein 3 [Source:HGNC Symbol;Acc:HGNC:1918]	protein_coding
PyrL2n3	MDD	ENSG00000170006	TMEM154	-1.15031	0.393046	0.396675	0.692469	0.999128	-4.85651	FALSE	201799	transmembrane protein 154 [Source:HGNC Symbol;Acc:HGNC:26489]	protein_coding
PyrL2n3	MDD	ENSG00000170011	MYRIP	7.4598	-0.0550647	-0.410302	0.682611	0.999128	-6.69858	FALSE	25924	myosin VIIA and Rab interacting protein [Source:HGNC Symbol;Acc:HGNC:19156]	protein_coding
PyrL2n3	MDD	ENSG00000170017	ALCAM	6.41337	0.313216	1.6008	0.113293	0.999128	-5.20939	FALSE	214	activated leukocyte cell adhesion molecule [Source:HGNC Symbol;Acc:HGNC:400]	protein_coding
PyrL2n3	MDD	ENSG00000170027	YWHAG	8.95224	0.11131	1.5296	0.129335	0.999128	-6.12346	FALSE	7532	tyrosine 3-monooxygenase/tryptophan 5-monooxygenase activation protein gamma [Source:HGNC Symbol;Acc:HGNC:12852]	protein_coding
PyrL2n3	MDD	ENSG00000170035	UBE2E3	6.74464	-0.224748	-1.97302	0.0513072	0.999128	-4.68589	FALSE	10477	ubiquitin conjugating enzyme E2 E3 [Source:HGNC Symbol;Acc:HGNC:12479]	protein_coding
PyrL2n3	MDD	ENSG00000170037	CNTROB	3.42686	0.0492222	0.125932	0.900044	0.999128	-5.53001	FALSE	116840	centrobin, centriole duplication and spindle assembly protein [Source:HGNC Symbol;Acc:HGNC:29616]	protein_coding
PyrL2n3	MDD	ENSG00000170043	TRAPPC1	2.56227	0.582035	1.15253	0.251903	0.999128	-4.79772	FALSE	58485	trafficking protein particle complex subunit 1 [Source:HGNC Symbol;Acc:HGNC:19894]	protein_coding
PyrL2n3	MDD	ENSG00000170044	ZPLD1	1.84313	-0.711354	-1.0825	0.281684	0.999128	-4.74501	FALSE	131368	zona pellucida like domain containing 1 [Source:HGNC Symbol;Acc:HGNC:27022]	protein_coding
PyrL2n3	MDD	ENSG00000170049	KCNAB3	-0.447451	-0.100933	-0.100736	0.919966	0.999128	-4.90881	FALSE	9196	potassium voltage-gated channel subfamily A regulatory beta subunit 3 [Source:HGNC Symbol;Acc:HGNC:6230]	protein_coding
PyrL2n3	MDD	ENSG00000170074	FAM153A	6.04669	-0.0447997	-0.196786	0.844514	0.999128	-6.3481	FALSE	285596	family with sequence similarity 153 member A [Source:HGNC Symbol;Acc:HGNC:29940]	protein_coding
PyrL2n3	MDD	ENSG00000170075	GPR37L1	2.58869	-1.15281	-2.08832	0.0393583	0.999128	-3.68288	FALSE	9283	G protein-coupled receptor 37 like 1 [Source:HGNC Symbol;Acc:HGNC:14923]	protein_coding
PyrL2n3	MDD	ENSG00000170085	SIMC1	5.76294	-0.117839	-0.841599	0.402059	0.999128	-5.9289	FALSE	375484	SUMO interacting motifs containing 1 [Source:HGNC Symbol;Acc:HGNC:24779]	protein_coding
PyrL2n3	MDD	ENSG00000170088	TMEM192	4.65014	0.126623	0.566977	0.572024	0.999128	-5.74289	FALSE	201931	transmembrane protein 192 [Source:HGNC Symbol;Acc:HGNC:26775]	protein_coding
PyrL2n3	MDD	ENSG00000170089		3.42933	-0.637944	-1.69929	0.0924332	0.999128	-4.27404	FALSE		THO complex 3 (THOC3) pseudogene	transcribed_unprocessed_pseudogene
PyrL2n3	MDD	ENSG00000170091	NSG2	8.29424	0.0172224	0.19419	0.846429	0.999128	-7.03574	FALSE	51617	neuronal vesicle trafficking associated 2 [Source:HGNC Symbol;Acc:HGNC:24955]	protein_coding
PyrL2n3	MDD	ENSG00000170092	SPDYE5	4.20764	0.437568	1.61774	0.10893	0.999128	-4.59399	FALSE	442590	speedy/RINGO cell cycle regulator family member E5 [Source:HGNC Symbol;Acc:HGNC:35464]	protein_coding
PyrL2n3	MDD	ENSG00000170099	SERPINA6	-3.82649	-0.906551	-0.966195	0.336322	0.999128	-4.67576	FALSE	866	serpin family A member 6 [Source:HGNC Symbol;Acc:HGNC:1540]	protein_coding
PyrL2n3	MDD	ENSG00000170100	ZNF778	3.73639	-0.0399679	-0.115446	0.908327	0.999128	-5.53271	FALSE	197320	zinc finger protein 778 [Source:HGNC Symbol;Acc:HGNC:26479]	protein_coding
PyrL2n3	MDD	ENSG00000170113	NIPA1	5.905	0.0135336	0.10445	0.917026	0.999128	-6.34173	FALSE	123606	NIPA magnesium transporter 1 [Source:HGNC Symbol;Acc:HGNC:17043]	protein_coding
PyrL2n3	MDD	ENSG00000170142	UBE2E1	5.4832	0.00301235	0.0193695	0.984586	0.999128	-6.21088	FALSE	7324	ubiquitin conjugating enzyme E2 E1 [Source:HGNC Symbol;Acc:HGNC:12477]	protein_coding
PyrL2n3	MDD	ENSG00000170144	HNRNPA3	5.78421	0.0556828	0.408986	0.683441	0.999128	-6.19903	FALSE	220988	heterogeneous nuclear ribonucleoprotein A3 [Source:HGNC Symbol;Acc:HGNC:24941]	protein_coding
PyrL2n3	MDD	ENSG00000170145	SIK2	7.0747	0.194122	1.56202	0.121503	0.999128	-5.45411	FALSE	23235	salt inducible kinase 2 [Source:HGNC Symbol;Acc:HGNC:21680]	protein_coding
PyrL2n3	MDD	ENSG00000170153	RNF150	7.90802	0.05301	0.620756	0.5362	0.999128	-6.72316	FALSE	57484	ring finger protein 150 [Source:HGNC Symbol;Acc:HGNC:23138]	protein_coding
PyrL2n3	MDD	ENSG00000170160	CCDC144A	4.41268	0.33498	1.01435	0.312911	0.999128	-5.31819	FALSE	9720	coiled-coil domain containing 144A [Source:HGNC Symbol;Acc:HGNC:29072]	protein_coding
PyrL2n3	MDD	ENSG00000170175	CHRNB1	-1.54155	-0.269017	-0.246062	0.806148	0.999128	-4.86259	FALSE	1140	cholinergic receptor nicotinic beta 1 subunit [Source:HGNC Symbol;Acc:HGNC:1961]	protein_coding
PyrL2n3	MDD	ENSG00000170180	GYPA	-2.65205	-1.34909	-1.241	0.217566	0.999128	-4.54457	FALSE	2993	glycophorin A (MNS blood group) [Source:HGNC Symbol;Acc:HGNC:4702]	protein_coding
PyrL2n3	MDD	ENSG00000170185	USP38	3.96615	-0.0792316	-0.282145	0.778426	0.999128	-5.61217	FALSE	84640	ubiquitin specific peptidase 38 [Source:HGNC Symbol;Acc:HGNC:20067]	protein_coding
PyrL2n3	MDD	ENSG00000170191	NANP	0.317468	-2.2789	-2.81054	0.00597157	0.915591	-2.93516	FALSE	140838	N-acetylneuraminic acid phosphatase [Source:HGNC Symbol;Acc:HGNC:16140]	protein_coding
PyrL2n3	MDD	ENSG00000170209	ANKK1	-1.9657	-1.31378	-1.20485	0.231159	0.999128	-4.56531	FALSE	255239	ankyrin repeat and kinase domain containing 1 [Source:HGNC Symbol;Acc:HGNC:21027]	protein_coding
PyrL2n3	MDD	ENSG00000170214	ADRA1B	4.20195	0.0828428	0.29038	0.772138	0.999128	-5.82063	FALSE	147	adrenoceptor alpha 1B [Source:HGNC Symbol;Acc:HGNC:278]	protein_coding
PyrL2n3	MDD	ENSG00000170222	ADPRM	-1.10507	-0.447908	-0.429447	0.66854	0.999128	-4.85597	FALSE	56985	ADP-ribose/CDP-alcohol diphosphatase, manganese dependent [Source:HGNC Symbol;Acc:HGNC:30925]	protein_coding
PyrL2n3	MDD	ENSG00000170231	FABP6	-2.39983	-1.25063	-1.23538	0.21964	0.999128	-4.55064	FALSE	2172	fatty acid binding protein 6 [Source:HGNC Symbol;Acc:HGNC:3561]	protein_coding
PyrL2n3	MDD	ENSG00000170234	PWWP2A	4.84584	-0.40907	-2.06506	0.0415542	0.999128	-3.99465	FALSE	114825	PWWP domain containing 2A [Source:HGNC Symbol;Acc:HGNC:29406]	protein_coding
PyrL2n3	MDD	ENSG00000170236	USP50	-2.99574	-2.62774	-2.83563	0.00555506	0.915591	-3.23404	FALSE	373509	ubiquitin specific peptidase 50 [Source:HGNC Symbol;Acc:HGNC:20079]	protein_coding
PyrL2n3	MDD	ENSG00000170242	USP47	6.61497	0.101894	0.899538	0.370569	0.999128	-6.11968	FALSE	55031	ubiquitin specific peptidase 47 [Source:HGNC Symbol;Acc:HGNC:20076]	protein_coding
PyrL2n3	MDD	ENSG00000170248	PDCD6IP	6.04096	-0.160087	-1.20685	0.230391	0.999128	-5.65207	FALSE	10015	programmed cell death 6 interacting protein [Source:HGNC Symbol;Acc:HGNC:8766]	protein_coding
PyrL2n3	MDD	ENSG00000170260	ZNF212	2.31426	-0.395178	-0.691182	0.491083	0.999128	-5.07384	FALSE	7988	zinc finger protein 212 [Source:HGNC Symbol;Acc:HGNC:13004]	protein_coding
PyrL2n3	MDD	ENSG00000170262	MRAP	1.19561	-0.944924	-1.26936	0.207314	0.999128	-4.57656	FALSE	56246	melanocortin 2 receptor accessory protein [Source:HGNC Symbol;Acc:HGNC:1304]	protein_coding
PyrL2n3	MDD	ENSG00000170264	FAM161A	3.23036	-0.18453	-0.544637	0.587239	0.999128	-5.29711	FALSE	84140	FAM161 centrosomal protein A [Source:HGNC Symbol;Acc:HGNC:25808]	protein_coding
PyrL2n3	MDD	ENSG00000170265	ZNF282	4.70457	-0.372149	-1.77269	0.079383	0.999128	-4.50105	FALSE	8427	zinc finger protein 282 [Source:HGNC Symbol;Acc:HGNC:13076]	protein_coding
PyrL2n3	MDD	ENSG00000170266	GLB1	5.6846	-0.0218474	-0.16162	0.871938	0.999128	-6.23175	FALSE	2720	galactosidase beta 1 [Source:HGNC Symbol;Acc:HGNC:4298]	protein_coding
PyrL2n3	MDD	ENSG00000170270	GON7	-3.07564	-2.17165	-2.00575	0.047636	0.999128	-4.03943	FALSE	84520	GON7 subunit of KEOPS complex [Source:HGNC Symbol;Acc:HGNC:20356]	protein_coding
PyrL2n3	MDD	ENSG00000170271	FAXDC2	3.28096	-0.388659	-1.03582	0.302831	0.999128	-5.07289	FALSE	10826	fatty acid hydroxylase domain containing 2 [Source:HGNC Symbol;Acc:HGNC:1334]	protein_coding
PyrL2n3	MDD	ENSG00000170275	CRTAP	4.35347	-0.299507	-1.19561	0.234731	0.999128	-5.13527	FALSE	10491	cartilage associated protein [Source:HGNC Symbol;Acc:HGNC:2379]	protein_coding
PyrL2n3	MDD	ENSG00000170289	CNGB3	1.93164	0.231556	0.386796	0.699745	0.999128	-5.05143	FALSE	54714	cyclic nucleotide gated channel subunit beta 3 [Source:HGNC Symbol;Acc:HGNC:2153]	protein_coding
PyrL2n3	MDD	ENSG00000170290	SLN	-2.04444	1.83176	1.64124	0.10395	0.999128	-4.30559	FALSE	6588	sarcolipin [Source:HGNC Symbol;Acc:HGNC:11089]	protein_coding
PyrL2n3	MDD	ENSG00000170291	ELP5	3.30497	0.0807175	0.226825	0.821031	0.999128	-5.46145	FALSE	23587	elongator acetyltransferase complex subunit 5 [Source:HGNC Symbol;Acc:HGNC:30617]	protein_coding
PyrL2n3	MDD	ENSG00000170293	CMTM8	3.43947	-0.419107	-0.750652	0.455019	0.999128	-5.24813	FALSE	152189	CKLF like MARVEL transmembrane domain containing 8 [Source:HGNC Symbol;Acc:HGNC:19179]	protein_coding
PyrL2n3	MDD	ENSG00000170296	GABARAP	-1.87391	-0.314723	-0.31368	0.75443	0.999128	-4.86505	FALSE	11337	GABA type A receptor-associated protein [Source:HGNC Symbol;Acc:HGNC:4067]	protein_coding
PyrL2n3	MDD	ENSG00000170310	STX8	5.99906	0.100164	0.683447	0.495935	0.999128	-6.10258	FALSE	9482	syntaxin 8 [Source:HGNC Symbol;Acc:HGNC:11443]	protein_coding
PyrL2n3	MDD	ENSG00000170315	UBB	5.65631	-0.235695	-1.16147	0.24827	0.999128	-5.59377	FALSE	7314	ubiquitin B [Source:HGNC Symbol;Acc:HGNC:12463]	protein_coding
PyrL2n3	MDD	ENSG00000170322	NFRKB	4.9043	0.0128216	0.0686891	0.945377	0.999128	-6.00145	FALSE	4798	nuclear factor related to kappaB binding protein [Source:HGNC Symbol;Acc:HGNC:7802]	protein_coding
PyrL2n3	MDD	ENSG00000170324	FRMPD2	3.2025	-0.59159	-1.28541	0.201674	0.999128	-4.73378	FALSE	143162	FERM and PDZ domain containing 2 [Source:HGNC Symbol;Acc:HGNC:28572]	protein_coding
PyrL2n3	MDD	ENSG00000170325	PRDM10	5.32596	0.0175142	0.107115	0.914916	0.999128	-6.11486	FALSE	56980	PR/SET domain 10 [Source:HGNC Symbol;Acc:HGNC:13995]	protein_coding
PyrL2n3	MDD	ENSG00000170340	B3GNT2	4.72129	-0.271507	-1.10346	0.272526	0.999128	-5.37064	FALSE	10678	UDP-GlcNAc:betaGal beta-1,3-N-acetylglucosaminyltransferase 2 [Source:HGNC Symbol;Acc:HGNC:15629]	protein_coding
PyrL2n3	MDD	ENSG00000170345	FOS	-1.16601	0.0605407	0.0487261	0.961241	0.999128	-4.88935	FALSE	2353	Fos proto-oncogene, AP-1 transcription factor subunit [Source:HGNC Symbol;Acc:HGNC:3796]	protein_coding
PyrL2n3	MDD	ENSG00000170348	TMED10	5.24447	0.106738	0.589979	0.556561	0.999128	-5.94338	FALSE	10972	transmembrane p24 trafficking protein 10 [Source:HGNC Symbol;Acc:HGNC:16998]	protein_coding
PyrL2n3	MDD	ENSG00000170364	SETMAR	0.810231	0.462882	0.471936	0.638064	0.999128	-4.9453	FALSE	6419	SET domain and mariner transposase fusion gene [Source:HGNC Symbol;Acc:HGNC:10762]	protein_coding
PyrL2n3	MDD	ENSG00000170365	SMAD1	5.4128	0.0259607	0.143785	0.885965	0.999128	-6.15256	FALSE	4086	SMAD family member 1 [Source:HGNC Symbol;Acc:HGNC:6767]	protein_coding
PyrL2n3	MDD	ENSG00000170370	EMX2	-1.99272	0.466501	0.451309	0.652763	0.999128	-4.83176	FALSE	2018	empty spiracles homeobox 2 [Source:HGNC Symbol;Acc:HGNC:3341]	protein_coding
PyrL2n3	MDD	ENSG00000170374	SP7	-2.89194	0.526129	0.503773	0.61555	0.999128	-4.81393	FALSE	121340	Sp7 transcription factor [Source:HGNC Symbol;Acc:HGNC:17321]	protein_coding
PyrL2n3	MDD	ENSG00000170379	TCAF2	-1.67914	-0.812098	-0.744279	0.458486	0.999128	-4.75644	FALSE	285966	TRPM8 channel associated factor 2 [Source:HGNC Symbol;Acc:HGNC:26878]	protein_coding
PyrL2n3	MDD	ENSG00000170381	SEMA3E	2.11895	-0.813443	-1.0476	0.297484	0.999128	-4.78087	FALSE	9723	semaphorin 3E [Source:HGNC Symbol;Acc:HGNC:10727]	protein_coding
PyrL2n3	MDD	ENSG00000170382	LRRN2	7.86396	-0.107114	-1.17393	0.243266	0.999128	-6.21853	FALSE	10446	leucine rich repeat neuronal 2 [Source:HGNC Symbol;Acc:HGNC:16914]	protein_coding
PyrL2n3	MDD	ENSG00000170385	SLC30A1	2.30338	-1.29774	-1.7724	0.0794321	0.999128	-4.10869	FALSE	7779	solute carrier family 30 member 1 [Source:HGNC Symbol;Acc:HGNC:11012]	protein_coding
PyrL2n3	MDD	ENSG00000170390	DCLK2	7.78439	-0.0848076	-0.770921	0.442606	0.999128	-6.57205	FALSE	166614	doublecortin like kinase 2 [Source:HGNC Symbol;Acc:HGNC:19002]	protein_coding
PyrL2n3	MDD	ENSG00000170396	ZNF804A	6.25491	-0.0574612	-0.324007	0.746623	0.999128	-6.33504	FALSE	91752	zinc finger protein 804A [Source:HGNC Symbol;Acc:HGNC:21711]	protein_coding
PyrL2n3	MDD	ENSG00000170412	GPRC5C	-3.4616	-1.20651	-1.19409	0.235321	0.999128	-4.57098	FALSE	55890	G protein-coupled receptor class C group 5 member C [Source:HGNC Symbol;Acc:HGNC:13309]	protein_coding
PyrL2n3	MDD	ENSG00000170417	TMEM182	2.9657	-0.351174	-0.937296	0.350908	0.999128	-5.05133	FALSE	130827	transmembrane protein 182 [Source:HGNC Symbol;Acc:HGNC:26391]	protein_coding
PyrL2n3	MDD	ENSG00000170419	VSTM2A	6.50043	0.125841	0.648349	0.51864	0.999128	-6.28517	FALSE	222008	V-set and transmembrane domain containing 2A [Source:HGNC Symbol;Acc:HGNC:28499]	protein_coding
PyrL2n3	MDD	ENSG00000170421	KRT8	-2.79902	0.608129	0.649174	0.517743	0.999128	-4.79306	FALSE	3856	keratin 8 [Source:HGNC Symbol;Acc:HGNC:6446]	protein_coding
PyrL2n3	MDD	ENSG00000170425	ADORA2B	-1.39463	-1.49439	-1.3281	0.187226	0.999128	-4.49842	FALSE	136	adenosine A2b receptor [Source:HGNC Symbol;Acc:HGNC:264]	protein_coding
PyrL2n3	MDD	ENSG00000170426	SDR9C7	-1.67463	1.16315	1.03821	0.301723	0.999128	-4.64345	FALSE	121214	short chain dehydrogenase/reductase family 9C member 7 [Source:HGNC Symbol;Acc:HGNC:29958]	protein_coding
PyrL2n3	MDD	ENSG00000170430	MGMT	6.20146	0.251318	1.61056	0.110488	0.999128	-5.14861	FALSE	4255	O-6-methylguanine-DNA methyltransferase [Source:HGNC Symbol;Acc:HGNC:7059]	protein_coding
PyrL2n3	MDD	ENSG00000170442	KRT86	2.43737	0.557352	0.9753	0.33181	0.999128	-4.90047	FALSE	3892	keratin 86 [Source:HGNC Symbol;Acc:HGNC:6463]	protein_coding
PyrL2n3	MDD	ENSG00000170445	HARS1	5.52891	0.0983013	0.611893	0.542024	0.999128	-5.99448	FALSE	3035	histidyl-tRNA synthetase 1 [Source:HGNC Symbol;Acc:HGNC:4816]	protein_coding
PyrL2n3	MDD	ENSG00000170448	NFXL1	3.4383	0.159606	0.358012	0.721103	0.999128	-5.44001	FALSE	152518	nuclear transcription factor, X-box binding like 1 [Source:HGNC Symbol;Acc:HGNC:18726]	protein_coding
PyrL2n3	MDD	ENSG00000170456	DENND5B	7.50016	-0.0755051	-0.81486	0.417126	0.999128	-6.44392	FALSE	160518	DENN domain containing 5B [Source:HGNC Symbol;Acc:HGNC:28338]	protein_coding
PyrL2n3	MDD	ENSG00000170464	DNAJC18	5.05853	-0.0759918	-0.428161	0.669472	0.999128	-5.99548	FALSE	202052	DnaJ heat shock protein family (Hsp40) member C18 [Source:HGNC Symbol;Acc:HGNC:28429]	protein_coding
PyrL2n3	MDD	ENSG00000170468	RIOX1	2.07456	0.848297	1.24117	0.217676	0.999128	-4.68753	FALSE	79697	ribosomal oxygenase 1 [Source:HGNC Symbol;Acc:HGNC:20968]	protein_coding
PyrL2n3	MDD	ENSG00000170469	SPATA24	-0.401735	-1.47236	-1.70317	0.0917028	0.999128	-4.22045	FALSE	202051	spermatogenesis associated 24 [Source:HGNC Symbol;Acc:HGNC:27322]	protein_coding
PyrL2n3	MDD	ENSG00000170471	RALGAPB	6.57343	0.099185	0.816068	0.416438	0.999128	-6.20562	FALSE	57148	Ral GTPase activating protein non-catalytic subunit beta [Source:HGNC Symbol;Acc:HGNC:29221]	protein_coding
PyrL2n3	MDD	ENSG00000170473	PYM1	1.19786	0.766753	1.05601	0.293556	0.999128	-4.72831	FALSE	84305	PYM homolog 1, exon junction complex associated factor [Source:HGNC Symbol;Acc:HGNC:30258]	protein_coding
PyrL2n3	MDD	ENSG00000170482	SLC23A1	-1.82156	-1.36705	-1.31358	0.19205	0.999128	-4.50676	FALSE	9963	solute carrier family 23 member 1 [Source:HGNC Symbol;Acc:HGNC:10974]	protein_coding
PyrL2n3	MDD	ENSG00000170485	NPAS2	8.08749	-0.0223904	-0.25573	0.798695	0.999128	-6.94938	FALSE	4862	neuronal PAS domain protein 2 [Source:HGNC Symbol;Acc:HGNC:7895]	protein_coding
PyrL2n3	MDD	ENSG00000170498	KISS1	-3.32802	2.1081	2.03072	0.0449887	0.999128	-4.0062	FALSE	3814	KiSS-1 metastasis suppressor [Source:HGNC Symbol;Acc:HGNC:6341]	protein_coding
PyrL2n3	MDD	ENSG00000170500	LONRF2	8.2561	-0.0964858	-1.32217	0.189186	0.999128	-6.17189	FALSE	164832	LON peptidase N-terminal domain and ring finger 2 [Source:HGNC Symbol;Acc:HGNC:24788]	protein_coding
PyrL2n3	MDD	ENSG00000170502	NUDT9	3.89377	-0.213267	-0.704646	0.4827	0.999128	-5.45699	FALSE	53343	nudix hydrolase 9 [Source:HGNC Symbol;Acc:HGNC:8056]	protein_coding
PyrL2n3	MDD	ENSG00000170509	HSD17B13	-2.44487	0.581627	0.518941	0.60497	0.999128	-4.81653	FALSE	345275	hydroxysteroid 17-beta dehydrogenase 13 [Source:HGNC Symbol;Acc:HGNC:18685]	protein_coding
PyrL2n3	MDD	ENSG00000170515	PA2G4	4.0633	0.192165	0.619891	0.536766	0.999128	-5.51228	FALSE	5036	proliferation-associated 2G4 [Source:HGNC Symbol;Acc:HGNC:8550]	protein_coding
PyrL2n3	MDD	ENSG00000170516	COX7B2	0.336796	-1.41609	-1.66953	0.0981997	0.999128	-4.24227	FALSE	170712	cytochrome c oxidase subunit 7B2 [Source:HGNC Symbol;Acc:HGNC:24381]	protein_coding
PyrL2n3	MDD	ENSG00000170522	ELOVL6	6.10477	-0.0972211	-0.721774	0.47215	0.999128	-6.1308	FALSE	79071	ELOVL fatty acid elongase 6 [Source:HGNC Symbol;Acc:HGNC:15829]	protein_coding
PyrL2n3	MDD	ENSG00000170525	PFKFB3	7.4157	-0.141693	-1.39415	0.166423	0.999128	-5.80304	FALSE	5209	6-phosphofructo-2-kinase/fructose-2,6-biphosphatase 3 [Source:HGNC Symbol;Acc:HGNC:8874]	protein_coding
PyrL2n3	MDD	ENSG00000170537	TMC7	2.09775	-0.822511	-1.60318	0.112109	0.999128	-4.34696	FALSE	79905	transmembrane channel like 7 [Source:HGNC Symbol;Acc:HGNC:23000]	protein_coding
PyrL2n3	MDD	ENSG00000170540	ARL6IP1	5.31403	-0.0497111	-0.292248	0.770714	0.999128	-6.1347	FALSE	23204	ADP ribosylation factor like GTPase 6 interacting protein 1 [Source:HGNC Symbol;Acc:HGNC:697]	protein_coding
PyrL2n3	MDD	ENSG00000170542	SERPINB9	2.82295	0.500319	1.12302	0.264169	0.999128	-4.8342	FALSE	5272	serpin family B member 9 [Source:HGNC Symbol;Acc:HGNC:8955]	protein_coding
PyrL2n3	MDD	ENSG00000170558	CDH2	7.76663	-0.061658	-0.734445	0.464429	0.999128	-6.61044	FALSE	1000	cadherin 2 [Source:HGNC Symbol;Acc:HGNC:1759]	protein_coding
PyrL2n3	MDD	ENSG00000170571	EMB	3.66309	0.249754	0.81115	0.419243	0.999128	-5.29504	FALSE	133418	embigin [Source:HGNC Symbol;Acc:HGNC:30465]	protein_coding
PyrL2n3	MDD	ENSG00000170579	DLGAP1	11.1707	-0.0374585	-0.450619	0.653653	0.999128	-8.20786	FALSE	9229	DLG associated protein 1 [Source:HGNC Symbol;Acc:HGNC:2905]	protein_coding
PyrL2n3	MDD	ENSG00000170581	STAT2	5.26324	0.191387	1.20521	0.231022	0.999128	-5.42542	FALSE	6773	signal transducer and activator of transcription 2 [Source:HGNC Symbol;Acc:HGNC:11363]	protein_coding
PyrL2n3	MDD	ENSG00000170584	NUDCD2	2.68939	-0.741516	-1.30544	0.194795	0.999128	-4.64051	FALSE	134492	NudC domain containing 2 [Source:HGNC Symbol;Acc:HGNC:30535]	protein_coding
PyrL2n3	MDD	ENSG00000170604	IRF2BP1	3.7939	0.355801	1.25338	0.213046	0.999128	-4.98758	FALSE	26145	interferon regulatory factor 2 binding protein 1 [Source:HGNC Symbol;Acc:HGNC:21728]	protein_coding
PyrL2n3	MDD	ENSG00000170606	HSPA4	6.42195	-0.0123792	-0.0883652	0.929767	0.999128	-6.45504	FALSE	3308	heat shock protein family A (Hsp70) member 4 [Source:HGNC Symbol;Acc:HGNC:5237]	protein_coding
PyrL2n3	MDD	ENSG00000170615	SLC26A5	0.150009	0.197473	0.23143	0.817463	0.999128	-4.92779	FALSE	375611	solute carrier family 26 member 5 [Source:HGNC Symbol;Acc:HGNC:9359]	protein_coding
PyrL2n3	MDD	ENSG00000170619	COMMD5	1.81805	0.766142	1.22931	0.221895	0.999128	-4.62353	FALSE	28991	COMM domain containing 5 [Source:HGNC Symbol;Acc:HGNC:17902]	protein_coding
PyrL2n3	MDD	ENSG00000170624	SGCD	8.64093	-0.01492	-0.0741529	0.9411	0.999128	-7.17331	FALSE	6444	sarcoglycan delta [Source:HGNC Symbol;Acc:HGNC:10807]	protein_coding
PyrL2n3	MDD	ENSG00000170629	DPY19L2P2	5.34531	0.164293	0.892936	0.374076	0.999128	-5.76965	FALSE		DPY19L2 pseudogene 2 [Source:HGNC Symbol;Acc:HGNC:21764]	transcribed_unprocessed_pseudogene
PyrL2n3	MDD	ENSG00000170631	ZNF16	1.89105	0.981625	1.60838	0.110965	0.999128	-4.2925	FALSE	7564	zinc finger protein 16 [Source:HGNC Symbol;Acc:HGNC:12947]	protein_coding
PyrL2n3	MDD	ENSG00000170632	ARMC10	4.47264	-0.00670598	-0.0274725	0.978139	0.999128	-5.82513	FALSE	83787	armadillo repeat containing 10 [Source:HGNC Symbol;Acc:HGNC:21706]	protein_coding
PyrL2n3	MDD	ENSG00000170633	RNF34	5.22185	0.231742	1.3149	0.191608	0.999128	-5.2912	FALSE	80196	ring finger protein 34 [Source:HGNC Symbol;Acc:HGNC:17297]	protein_coding
PyrL2n3	MDD	ENSG00000170634	ACYP2	7.27525	-0.143676	-1.47149	0.144359	0.999128	-5.66109	FALSE	98	acylphosphatase 2 [Source:HGNC Symbol;Acc:HGNC:180]	protein_coding
PyrL2n3	MDD	ENSG00000170638	TRABD	3.88225	0.0255255	0.0827069	0.934253	0.999128	-5.66588	FALSE	80305	TraB domain containing [Source:HGNC Symbol;Acc:HGNC:28805]	protein_coding
PyrL2n3	MDD	ENSG00000170653	ATF7	1.89537	-0.40671	-0.680891	0.497544	0.999128	-4.96645	FALSE	11016	activating transcription factor 7 [Source:HGNC Symbol;Acc:HGNC:792]	protein_coding
PyrL2n3	MDD	ENSG00000170667	RASA4B	0.584986	2.21942	2.82847	0.00567105	0.915591	-2.97066	FALSE	10156	RAS p21 protein activator 4B [Source:HGNC Symbol;Acc:HGNC:35202]	protein_coding
PyrL2n3	MDD	ENSG00000170667	RASA4B	0.584986	2.21942	2.82847	0.00567105	0.915591	-2.97066	FALSE	100271927	RAS p21 protein activator 4B [Source:HGNC Symbol;Acc:HGNC:35202]	protein_coding
PyrL2n3	MDD	ENSG00000170677	SOCS6	3.51297	0.249621	0.786466	0.43349	0.999128	-5.2724	FALSE	9306	suppressor of cytokine signaling 6 [Source:HGNC Symbol;Acc:HGNC:16833]	protein_coding
PyrL2n3	MDD	ENSG00000170681	CAVIN4	1.6413	0.929996	1.46623	0.145782	0.999128	-4.42449	FALSE	347273	caveolae associated protein 4 [Source:HGNC Symbol;Acc:HGNC:33742]	protein_coding
PyrL2n3	MDD	ENSG00000170684	ZNF296	-2.61801	2.14341	1.97968	0.0505413	0.999128	-4.05703	FALSE	162979	zinc finger protein 296 [Source:HGNC Symbol;Acc:HGNC:15981]	protein_coding
PyrL2n3	MDD	ENSG00000170703	TTLL6	0.505244	0.417891	0.419699	0.675623	0.999128	-4.9187	FALSE	284076	tubulin tyrosine ligase like 6 [Source:HGNC Symbol;Acc:HGNC:26664]	protein_coding
PyrL2n3	MDD	ENSG00000170734	POLH	3.08152	-0.122218	-0.313626	0.754471	0.999128	-5.32245	FALSE	5429	DNA polymerase eta [Source:HGNC Symbol;Acc:HGNC:9181]	protein_coding
PyrL2n3	MDD	ENSG00000170743	SYT9	5.53669	0.0406724	0.229834	0.818699	0.999128	-6.18639	FALSE	143425	synaptotagmin 9 [Source:HGNC Symbol;Acc:HGNC:19265]	protein_coding
PyrL2n3	MDD	ENSG00000170745	KCNS3	3.18551	-0.272971	-0.596542	0.552187	0.999128	-5.30331	FALSE	3790	potassium voltage-gated channel modifier subfamily S member 3 [Source:HGNC Symbol;Acc:HGNC:6302]	protein_coding
PyrL2n3	MDD	ENSG00000170759	KIF5B	5.57113	-0.0808148	-0.486488	0.627706	0.999128	-6.11201	FALSE	3799	kinesin family member 5B [Source:HGNC Symbol;Acc:HGNC:6324]	protein_coding
PyrL2n3	MDD	ENSG00000170775	GPR37	1.16836	-0.706349	-0.88212	0.379868	0.999128	-4.82697	FALSE	2861	G protein-coupled receptor 37 [Source:HGNC Symbol;Acc:HGNC:4494]	protein_coding
PyrL2n3	MDD	ENSG00000170776	AKAP13	6.68958	0.176226	1.57255	0.119043	0.999128	-5.33273	FALSE	11214	A-kinase anchoring protein 13 [Source:HGNC Symbol;Acc:HGNC:371]	protein_coding
PyrL2n3	MDD	ENSG00000170779	CDCA4	-2.17299	0.879322	0.771484	0.442274	0.999128	-4.74171	FALSE	55038	cell division cycle associated 4 [Source:HGNC Symbol;Acc:HGNC:14625]	protein_coding
PyrL2n3	MDD	ENSG00000170782	OR10A4	-3.02511	-0.966811	-0.909279	0.365431	0.999128	-4.69798	FALSE	283297	olfactory receptor family 10 subfamily A member 4 [Source:HGNC Symbol;Acc:HGNC:15130]	protein_coding
PyrL2n3	MDD	ENSG00000170786	SDR16C5	2.06684	-1.08287	-1.66278	0.0995484	0.999128	-4.23596	FALSE	195814	short chain dehydrogenase/reductase family 16C member 5 [Source:HGNC Symbol;Acc:HGNC:30311]	protein_coding
PyrL2n3	MDD	ENSG00000170790	OR10A2	0.0323366	-0.30865	-0.338662	0.735588	0.999128	-4.94017	FALSE	341276	olfactory receptor family 10 subfamily A member 2 [Source:HGNC Symbol;Acc:HGNC:8161]	protein_coding
PyrL2n3	MDD	ENSG00000170791	CHCHD7	2.34971	-0.525338	-0.843477	0.401013	0.999128	-4.96236	FALSE	79145	coiled-coil-helix-coiled-coil-helix domain containing 7 [Source:HGNC Symbol;Acc:HGNC:28314]	protein_coding
PyrL2n3	MDD	ENSG00000170801	HTRA3	-3.24413	-2.93937	-2.97743	0.00366182	0.915591	-3.10391	FALSE	94031	HtrA serine peptidase 3 [Source:HGNC Symbol;Acc:HGNC:30406]	protein_coding
PyrL2n3	MDD	ENSG00000170802	FOXN2	3.34892	0.0848189	0.214748	0.830409	0.999128	-5.51764	FALSE	3344	forkhead box N2 [Source:HGNC Symbol;Acc:HGNC:5281]	protein_coding
PyrL2n3	MDD	ENSG00000170819	BFSP2	1.53099	-1.2895	-1.91664	0.0581936	0.999128	-3.94088	FALSE	8419	beaded filament structural protein 2 [Source:HGNC Symbol;Acc:HGNC:1041]	protein_coding
PyrL2n3	MDD	ENSG00000170832	USP32	6.82086	0.00686021	0.064682	0.948559	0.999128	-6.58305	FALSE	84669	ubiquitin specific peptidase 32 [Source:HGNC Symbol;Acc:HGNC:19143]	protein_coding
PyrL2n3	MDD	ENSG00000170835	CEL	-1.56836	-1.30931	-1.1664	0.246279	0.999128	-4.58253	FALSE	1056	carboxyl ester lipase [Source:HGNC Symbol;Acc:HGNC:1848]	protein_coding
PyrL2n3	MDD	ENSG00000170836	PPM1D	3.39994	0.149456	0.453045	0.651517	0.999128	-5.44433	FALSE	8493	protein phosphatase, Mg2+/Mn2+ dependent 1D [Source:HGNC Symbol;Acc:HGNC:9277]	protein_coding
PyrL2n3	MDD	ENSG00000170837	GPR27	2.48569	0.496207	0.819969	0.414222	0.999128	-5.00343	FALSE	2850	G protein-coupled receptor 27 [Source:HGNC Symbol;Acc:HGNC:4482]	protein_coding
PyrL2n3	MDD	ENSG00000170846		3.24219	-0.510554	-1.19036	0.236777	0.999128	-4.84253	FALSE	93622	novel protein, similar to Morf4 family associated protein 1	protein_coding
PyrL2n3	MDD	ENSG00000170848	PSG6	0.84447	0.234184	0.263064	0.793053	0.999128	-4.98062	FALSE	5675	pregnancy specific beta-1-glycoprotein 6 [Source:HGNC Symbol;Acc:HGNC:9523]	protein_coding
PyrL2n3	MDD	ENSG00000170852	KBTBD2	4.04192	0.05386	0.198628	0.842964	0.999128	-5.75711	FALSE	25948	kelch repeat and BTB domain containing 2 [Source:HGNC Symbol;Acc:HGNC:21751]	protein_coding
PyrL2n3	MDD	ENSG00000170854	RIOX2	3.91389	0.0262654	0.0944926	0.924911	0.999128	-5.62619	FALSE	84864	ribosomal oxygenase 2 [Source:HGNC Symbol;Acc:HGNC:19441]	protein_coding
PyrL2n3	MDD	ENSG00000170855	TRIAP1	-1.75169	0.785453	0.795585	0.428194	0.999128	-4.75747	FALSE	51499	TP53 regulated inhibitor of apoptosis 1 [Source:HGNC Symbol;Acc:HGNC:26937]	protein_coding
PyrL2n3	MDD	ENSG00000170860	LSM3	2.13105	0.304309	0.580723	0.562759	0.999128	-5.11407	FALSE	27258	LSM3 homolog, U6 small nuclear RNA and mRNA degradation associated [Source:HGNC Symbol;Acc:HGNC:17874]	protein_coding
PyrL2n3	MDD	ENSG00000170871	KIAA0232	7.18041	0.0585386	0.627904	0.531526	0.999128	-6.50706	FALSE	9778	KIAA0232 [Source:HGNC Symbol;Acc:HGNC:28992]	protein_coding
PyrL2n3	MDD	ENSG00000170873	MTSS1	5.67849	0.399954	2.1749	0.0320406	0.999128	-4.01535	FALSE	9788	MTSS I-BAR domain containing 1 [Source:HGNC Symbol;Acc:HGNC:20443]	protein_coding
PyrL2n3	MDD	ENSG00000170876	TMEM43	4.84509	0.163653	0.756814	0.450975	0.999128	-5.70808	FALSE	79188	transmembrane protein 43 [Source:HGNC Symbol;Acc:HGNC:28472]	protein_coding
PyrL2n3	MDD	ENSG00000170881	RNF139	2.31924	1.00098	1.52841	0.129628	0.999128	-4.38027	FALSE	11236	ring finger protein 139 [Source:HGNC Symbol;Acc:HGNC:17023]	protein_coding
PyrL2n3	MDD	ENSG00000170889	RPS9	3.91402	0.136353	0.479343	0.632761	0.999128	-5.57433	FALSE	6203	ribosomal protein S9 [Source:HGNC Symbol;Acc:HGNC:10442]	protein_coding
PyrL2n3	MDD	ENSG00000170892	TSEN34	0.456292	0.148916	0.164817	0.869427	0.999128	-4.97985	FALSE	79042	tRNA splicing endonuclease subunit 34 [Source:HGNC Symbol;Acc:HGNC:15506]	protein_coding
PyrL2n3	MDD	ENSG00000170893	TRH	-3.66961	1.65298	1.57919	0.117512	0.999128	-4.35103	FALSE	7200	thyrotropin releasing hormone [Source:HGNC Symbol;Acc:HGNC:12298]	protein_coding
PyrL2n3	MDD	ENSG00000170899	GSTA4	5.61753	-0.0131264	-0.0833451	0.933747	0.999128	-6.24539	FALSE	2941	glutathione S-transferase alpha 4 [Source:HGNC Symbol;Acc:HGNC:4629]	protein_coding
PyrL2n3	MDD	ENSG00000170903	MSANTD4	4.6637	0.353219	1.44592	0.151385	0.999128	-4.94858	FALSE	84437	Myb/SANT DNA binding domain containing 4 with coiled-coils [Source:HGNC Symbol;Acc:HGNC:29383]	protein_coding
PyrL2n3	MDD	ENSG00000170906	NDUFA3	3.48524	0.322669	0.792622	0.42991	0.999128	-5.26432	FALSE	4696	NADH:ubiquinone oxidoreductase subunit A3 [Source:HGNC Symbol;Acc:HGNC:7686]	protein_coding
PyrL2n3	MDD	ENSG00000170909	OSCAR	-0.890359	0.194478	0.174334	0.861962	0.999128	-4.87572	FALSE	126014	osteoclast associated Ig-like receptor [Source:HGNC Symbol;Acc:HGNC:29960]	protein_coding
PyrL2n3	MDD	ENSG00000170915	PAQR8	3.03318	-0.605964	-1.47312	0.14392	0.999128	-4.6039	FALSE	85315	progestin and adipoQ receptor family member 8 [Source:HGNC Symbol;Acc:HGNC:15708]	protein_coding
PyrL2n3	MDD	ENSG00000170917	NUDT6	1.32478	-0.994783	-1.30636	0.194484	0.999128	-4.54586	FALSE	11162	nudix hydrolase 6 [Source:HGNC Symbol;Acc:HGNC:8053]	protein_coding
PyrL2n3	MDD	ENSG00000170919	TPT1-AS1	6.64307	0.0493734	0.453822	0.650959	0.999128	-6.43497	FALSE		TPT1 antisense RNA 1 [Source:HGNC Symbol;Acc:HGNC:43686]	lncRNA
PyrL2n3	MDD	ENSG00000170921	TANC2	8.85105	0.00607416	0.0810019	0.935605	0.999128	-7.25493	FALSE	26115	tetratricopeptide repeat, ankyrin repeat and coiled-coil containing 2 [Source:HGNC Symbol;Acc:HGNC:30212]	protein_coding
PyrL2n3	MDD	ENSG00000170927	PKHD1	2.81274	-0.703681	-1.37536	0.172152	0.999128	-4.60112	FALSE	5314	PKHD1 ciliary IPT domain containing fibrocystin/polyductin [Source:HGNC Symbol;Acc:HGNC:9016]	protein_coding
PyrL2n3	MDD	ENSG00000170935	NCBP2L	0.103364	-0.175296	-0.191071	0.848865	0.999128	-4.92537	FALSE	392517	nuclear cap binding protein subunit 2 like [Source:HGNC Symbol;Acc:HGNC:31795]	protein_coding
PyrL2n3	MDD	ENSG00000170946	DNAJC24	4.61481	-0.280308	-1.34738	0.180963	0.999128	-5.0601	FALSE	120526	DnaJ heat shock protein family (Hsp40) member C24 [Source:HGNC Symbol;Acc:HGNC:26979]	protein_coding
PyrL2n3	MDD	ENSG00000170949	ZNF160	5.29247	0.363158	2.05171	0.0428624	0.999128	-4.13211	FALSE	90338	zinc finger protein 160 [Source:HGNC Symbol;Acc:HGNC:12948]	protein_coding
PyrL2n3	MDD	ENSG00000170954	ZNF415	2.92529	0.180618	0.380388	0.70448	0.999128	-5.24239	FALSE	55786	zinc finger protein 415 [Source:HGNC Symbol;Acc:HGNC:20636]	protein_coding
PyrL2n3	MDD	ENSG00000170959	DCDC1	5.27247	-0.0299468	-0.136928	0.891368	0.999128	-6.12089	FALSE	341019	doublecortin domain containing 1 [Source:HGNC Symbol;Acc:HGNC:20625]	protein_coding
PyrL2n3	MDD	ENSG00000170961	HAS2	-3.73832	0.897709	0.980437	0.329282	0.999128	-4.67241	FALSE	3037	hyaluronan synthase 2 [Source:HGNC Symbol;Acc:HGNC:4819]	protein_coding
PyrL2n3	MDD	ENSG00000170962	PDGFD	3.20854	-0.216302	-0.431435	0.667099	0.999128	-5.3204	FALSE	80310	platelet derived growth factor D [Source:HGNC Symbol;Acc:HGNC:30620]	protein_coding
PyrL2n3	MDD	ENSG00000170965	PLAC1	1.1927	0.52281	0.774462	0.44052	0.999128	-4.902	FALSE	10761	placenta enriched 1 [Source:HGNC Symbol;Acc:HGNC:9044]	protein_coding
PyrL2n3	MDD	ENSG00000170989	S1PR1	-1.63548	-1.18837	-1.0907	0.278077	0.999128	-4.62221	FALSE	1901	sphingosine-1-phosphate receptor 1 [Source:HGNC Symbol;Acc:HGNC:3165]	protein_coding
PyrL2n3	MDD	ENSG00000171004	HS6ST2	5.06001	0.366501	1.96542	0.052193	0.999128	-4.24471	FALSE	90161	heparan sulfate 6-O-sulfotransferase 2 [Source:HGNC Symbol;Acc:HGNC:19133]	protein_coding
PyrL2n3	MDD	ENSG00000171016	PYGO1	-0.554769	-0.676084	-0.739765	0.461209	0.999128	-4.7948	FALSE	26108	pygopus family PHD finger 1 [Source:HGNC Symbol;Acc:HGNC:30256]	protein_coding
PyrL2n3	MDD	ENSG00000171033	PKIA	5.7459	0.118308	0.746934	0.45689	0.999128	-5.99005	FALSE	5569	cAMP-dependent protein kinase inhibitor alpha [Source:HGNC Symbol;Acc:HGNC:9017]	protein_coding
PyrL2n3	MDD	ENSG00000171044	XKR6	8.77302	0.00739997	0.0998267	0.920686	0.999128	-7.23115	FALSE	286046	XK related 6 [Source:HGNC Symbol;Acc:HGNC:27806]	protein_coding
PyrL2n3	MDD	ENSG00000171045	TSNARE1	7.07515	0.0389662	0.329953	0.742139	0.999128	-6.5918	FALSE	203062	t-SNARE domain containing 1 [Source:HGNC Symbol;Acc:HGNC:26437]	protein_coding
PyrL2n3	MDD	ENSG00000171051	FPR1	-1.87022	0.105582	0.0993321	0.921077	0.999128	-4.88775	FALSE	2357	formyl peptide receptor 1 [Source:HGNC Symbol;Acc:HGNC:3826]	protein_coding
PyrL2n3	MDD	ENSG00000171053	PATE1	-2.11762	-0.7087	-0.674299	0.501707	0.999128	-4.77357	FALSE	160065	prostate and testis expressed 1 [Source:HGNC Symbol;Acc:HGNC:24664]	protein_coding
PyrL2n3	MDD	ENSG00000171055	FEZ2	6.08992	0.193728	1.53379	0.1283	0.999128	-5.22783	FALSE	9637	fasciculation and elongation protein zeta 2 [Source:HGNC Symbol;Acc:HGNC:3660]	protein_coding
PyrL2n3	MDD	ENSG00000171067	C11orf24	2.91742	0.60125	1.15628	0.250373	0.999128	-4.87901	FALSE	53838	chromosome 11 open reading frame 24 [Source:HGNC Symbol;Acc:HGNC:1174]	protein_coding
PyrL2n3	MDD	ENSG00000171084	FAM86JP	1.2765	0.0281447	0.0333706	0.973447	0.999128	-5.04875	FALSE		family with sequence similarity 86 member J, pseudogene [Source:HGNC Symbol;Acc:HGNC:44097]	transcribed_unprocessed_pseudogene
PyrL2n3	MDD	ENSG00000171094	ALK	5.45589	-0.13476	-0.684683	0.495158	0.999128	-5.92252	FALSE	238	ALK receptor tyrosine kinase [Source:HGNC Symbol;Acc:HGNC:427]	protein_coding
PyrL2n3	MDD	ENSG00000171097	KYAT1	-2.19833	-0.70629	-0.697925	0.486875	0.999128	-4.78078	FALSE	883	kynurenine aminotransferase 1 [Source:HGNC Symbol;Acc:HGNC:1564]	protein_coding
PyrL2n3	MDD	ENSG00000171100	MTM1	5.38848	0.0941912	0.535404	0.593582	0.999128	-6.00198	FALSE	4534	myotubularin 1 [Source:HGNC Symbol;Acc:HGNC:7448]	protein_coding
PyrL2n3	MDD	ENSG00000171103	TRMT61B	4.51367	0.188755	0.86814	0.387436	0.999128	-5.55349	FALSE	55006	tRNA methyltransferase 61B [Source:HGNC Symbol;Acc:HGNC:26070]	protein_coding
PyrL2n3	MDD	ENSG00000171105	INSR	6.34531	-0.0246167	-0.213667	0.83125	0.999128	-6.42174	FALSE	3643	insulin receptor [Source:HGNC Symbol;Acc:HGNC:6091]	protein_coding
PyrL2n3	MDD	ENSG00000171109	MFN1	5.7425	0.126203	0.860292	0.391725	0.999128	-5.93887	FALSE	55669	mitofusin 1 [Source:HGNC Symbol;Acc:HGNC:18262]	protein_coding
PyrL2n3	MDD	ENSG00000171115	GIMAP8	-2.4629	-1.60075	-1.55101	0.12412	0.999128	-4.35858	FALSE	155038	GTPase, IMAP family member 8 [Source:HGNC Symbol;Acc:HGNC:21792]	protein_coding
PyrL2n3	MDD	ENSG00000171121	KCNMB3	-0.640323	0.897339	0.874666	0.383892	0.999128	-4.74154	FALSE	27094	potassium calcium-activated channel subfamily M regulatory beta subunit 3 [Source:HGNC Symbol;Acc:HGNC:6287]	protein_coding
PyrL2n3	MDD	ENSG00000171126	KCNG3	4.44316	-0.168732	-0.497709	0.619854	0.999128	-5.71539	FALSE	170850	potassium voltage-gated channel modifier subfamily G member 3 [Source:HGNC Symbol;Acc:HGNC:18306]	protein_coding
PyrL2n3	MDD	ENSG00000171130	ATP6V0E2	6.4189	-0.0945533	-0.664355	0.508022	0.999128	-6.24541	FALSE	155066	ATPase H+ transporting V0 subunit e2 [Source:HGNC Symbol;Acc:HGNC:21723]	protein_coding
PyrL2n3	MDD	ENSG00000171132	PRKCE	9.71077	-0.0251125	-0.332395	0.740564	0.999128	-7.54619	FALSE	5581	protein kinase C epsilon [Source:HGNC Symbol;Acc:HGNC:9401]	protein_coding
PyrL2n3	MDD	ENSG00000171135	JAGN1	0.00654899	0.406885	0.44093	0.660234	0.999128	-4.9016	FALSE	84522	jagunal homolog 1 [Source:HGNC Symbol;Acc:HGNC:26926]	protein_coding
PyrL2n3	MDD	ENSG00000171148	TADA3	4.39499	-0.127389	-0.522228	0.602689	0.999128	-5.69092	FALSE	10474	transcriptional adaptor 3 [Source:HGNC Symbol;Acc:HGNC:19422]	protein_coding
PyrL2n3	MDD	ENSG00000171150	SOCS5	3.84921	0.108547	0.342152	0.732968	0.999128	-5.61713	FALSE	9655	suppressor of cytokine signaling 5 [Source:HGNC Symbol;Acc:HGNC:16852]	protein_coding
PyrL2n3	MDD	ENSG00000171155	C1GALT1C1	-1.49634	-1.06155	-0.926928	0.356238	0.999128	-4.6919	FALSE	29071	C1GALT1 specific chaperone 1 [Source:HGNC Symbol;Acc:HGNC:24338]	protein_coding
PyrL2n3	MDD	ENSG00000171159	BBLN	3.24151	-0.116587	-0.271315	0.786719	0.999128	-5.49761	FALSE	79095	bublin coiled coil protein [Source:HGNC Symbol;Acc:HGNC:17823]	protein_coding
PyrL2n3	MDD	ENSG00000171160	MORN4	3.1929	0.127225	0.296486	0.767486	0.999128	-5.37755	FALSE	118812	MORN repeat containing 4 [Source:HGNC Symbol;Acc:HGNC:24001]	protein_coding
PyrL2n3	MDD	ENSG00000171161	ZNF672	1.27284	-0.806517	-0.925206	0.357129	0.999128	-4.78805	FALSE	79894	zinc finger protein 672 [Source:HGNC Symbol;Acc:HGNC:26179]	protein_coding
PyrL2n3	MDD	ENSG00000171163	ZNF692	4.96973	-0.264299	-1.28462	0.20195	0.999128	-5.25992	FALSE	55657	zinc finger protein 692 [Source:HGNC Symbol;Acc:HGNC:26049]	protein_coding
PyrL2n3	MDD	ENSG00000171169	NAIF1	-1.83094	-1.10306	-1.00994	0.315007	0.999128	-4.65824	FALSE	203245	nuclear apoptosis inducing factor 1 [Source:HGNC Symbol;Acc:HGNC:25446]	protein_coding
PyrL2n3	MDD	ENSG00000171174	RBKS	-1.39161	-1.72438	-1.61981	0.108483	0.999128	-4.31025	FALSE	64080	ribokinase [Source:HGNC Symbol;Acc:HGNC:30325]	protein_coding
PyrL2n3	MDD	ENSG00000171180	OR2M4	-0.667591	1.67535	1.59081	0.11487	0.999128	-4.32549	FALSE	26245	olfactory receptor family 2 subfamily M member 4 [Source:HGNC Symbol;Acc:HGNC:8270]	protein_coding
PyrL2n3	MDD	ENSG00000171189	GRIK1	4.62908	-0.24924	-0.787866	0.432879	0.999128	-5.63784	FALSE	2897	glutamate ionotropic receptor kainate type subunit 1 [Source:HGNC Symbol;Acc:HGNC:4579]	protein_coding
PyrL2n3	MDD	ENSG00000171195	MUC7	-2.29006	-0.83073	-0.826528	0.41051	0.999128	-4.73132	FALSE	4589	mucin 7, secreted [Source:HGNC Symbol;Acc:HGNC:7518]	protein_coding
PyrL2n3	MDD	ENSG00000171201	SMR3B	-3.41777	-0.536478	-0.546675	0.585843	0.999128	-4.80788	FALSE	10879	submaxillary gland androgen regulated protein 3B [Source:HGNC Symbol;Acc:HGNC:17326]	protein_coding
PyrL2n3	MDD	ENSG00000171202	TMEM126A	1.53638	0.806174	1.16109	0.248424	0.999128	-4.66464	FALSE	84233	transmembrane protein 126A [Source:HGNC Symbol;Acc:HGNC:25382]	protein_coding
PyrL2n3	MDD	ENSG00000171204	TMEM126B	1.29779	-0.467325	-0.626146	0.532673	0.999128	-4.94007	FALSE	55863	transmembrane protein 126B [Source:HGNC Symbol;Acc:HGNC:30883]	protein_coding
PyrL2n3	MDD	ENSG00000171206	TRIM8	5.51943	0.0347258	0.206189	0.837071	0.999128	-6.17888	FALSE	81603	tripartite motif containing 8 [Source:HGNC Symbol;Acc:HGNC:15579]	protein_coding
PyrL2n3	MDD	ENSG00000171208	NETO2	5.68759	-0.0821646	-0.574905	0.566672	0.999128	-6.15255	FALSE	81831	neuropilin and tolloid like 2 [Source:HGNC Symbol;Acc:HGNC:14644]	protein_coding
PyrL2n3	MDD	ENSG00000171217	CLDN20	-3.28966	-1.42369	-1.30183	0.196024	0.999128	-4.51273	FALSE	49861	claudin 20 [Source:HGNC Symbol;Acc:HGNC:2042]	protein_coding
PyrL2n3	MDD	ENSG00000171222	SCAND1	0.370458	-0.671453	-0.786422	0.433515	0.999128	-4.8322	FALSE	51282	SCAN domain containing 1 [Source:HGNC Symbol;Acc:HGNC:10566]	protein_coding
PyrL2n3	MDD	ENSG00000171223	JUNB	3.12574	0.280046	0.531171	0.596614	0.999128	-5.35188	FALSE	3726	JunB proto-oncogene, AP-1 transcription factor subunit [Source:HGNC Symbol;Acc:HGNC:6205]	protein_coding
PyrL2n3	MDD	ENSG00000171224	FAM241B	3.05153	0.125454	0.321326	0.748647	0.999128	-5.39803	FALSE	219738	family with sequence similarity 241 member B [Source:HGNC Symbol;Acc:HGNC:23519]	protein_coding
PyrL2n3	MDD	ENSG00000171234	UGT2B7	-2.41625	1.01759	0.988966	0.325112	0.999128	-4.66549	FALSE	7364	UDP glucuronosyltransferase family 2 member B7 [Source:HGNC Symbol;Acc:HGNC:12554]	protein_coding
PyrL2n3	MDD	ENSG00000171241	SHCBP1	1.05843	-0.857736	-1.11215	0.268792	0.999128	-4.67305	FALSE	79801	SHC binding and spindle associated 1 [Source:HGNC Symbol;Acc:HGNC:29547]	protein_coding
PyrL2n3	MDD	ENSG00000171243	SOSTDC1	1.6089	0.381485	0.523788	0.601607	0.999128	-5.05317	FALSE	25928	sclerostin domain containing 1 [Source:HGNC Symbol;Acc:HGNC:21748]	protein_coding
PyrL2n3	MDD	ENSG00000171246	NPTX1	8.43682	0.0845885	0.771418	0.442806	0.999128	-6.77837	FALSE	4884	neuronal pentraxin 1 [Source:HGNC Symbol;Acc:HGNC:7952]	protein_coding
PyrL2n3	MDD	ENSG00000171262	FAM98B	4.0424	4.05803e-05	0.000143611	0.999886	0.999974	-5.70771	FALSE	283742	family with sequence similarity 98 member B [Source:HGNC Symbol;Acc:HGNC:26773]	protein_coding
PyrL2n3	MDD	ENSG00000171291	ZNF439	5.01245	-0.00174077	-0.00861801	0.993141	0.99919	-6.02505	FALSE	90594	zinc finger protein 439 [Source:HGNC Symbol;Acc:HGNC:20873]	protein_coding
PyrL2n3	MDD	ENSG00000171295	ZNF440	3.59682	-0.396282	-1.31659	0.191042	0.999128	-4.8301	FALSE	126070	zinc finger protein 440 [Source:HGNC Symbol;Acc:HGNC:20874]	protein_coding
PyrL2n3	MDD	ENSG00000171298	GAA	5.22509	0.0687138	0.368217	0.713505	0.999128	-6.06165	FALSE	2548	alpha glucosidase [Source:HGNC Symbol;Acc:HGNC:4065]	protein_coding
PyrL2n3	MDD	ENSG00000171302	CANT1	4.52013	0.0159389	0.066207	0.947348	0.999128	-5.86872	FALSE	124583	calcium activated nucleotidase 1 [Source:HGNC Symbol;Acc:HGNC:19721]	protein_coding
PyrL2n3	MDD	ENSG00000171303	KCNK3	4.49865	-0.0301948	-0.0967958	0.92312	0.999128	-5.98104	FALSE	3777	potassium two pore domain channel subfamily K member 3 [Source:HGNC Symbol;Acc:HGNC:6278]	protein_coding
PyrL2n3	MDD	ENSG00000171307	ZDHHC16	4.47186	0.399499	1.81265	0.0729445	0.999128	-4.32954	FALSE	84287	zinc finger DHHC-type palmitoyltransferase 16 [Source:HGNC Symbol;Acc:HGNC:20714]	protein_coding
PyrL2n3	MDD	ENSG00000171310	CHST11	6.91602	-0.0983045	-0.548144	0.585189	0.999128	-6.45673	FALSE	50515	carbohydrate sulfotransferase 11 [Source:HGNC Symbol;Acc:HGNC:17422]	protein_coding
PyrL2n3	MDD	ENSG00000171311	EXOSC1	2.21605	-1.15127	-1.91053	0.0589849	0.999128	-3.94121	FALSE	51013	exosome component 1 [Source:HGNC Symbol;Acc:HGNC:17286]	protein_coding
PyrL2n3	MDD	ENSG00000171314	PGAM1	5.43078	-0.0101025	-0.0550379	0.95622	0.999128	-6.17201	FALSE	5223	phosphoglycerate mutase 1 [Source:HGNC Symbol;Acc:HGNC:8888]	protein_coding
PyrL2n3	MDD	ENSG00000171316	CHD7	3.67407	-0.302685	-0.752022	0.453838	0.999128	-5.28893	FALSE	55636	chromodomain helicase DNA binding protein 7 [Source:HGNC Symbol;Acc:HGNC:20626]	protein_coding
PyrL2n3	MDD	ENSG00000171320	ESCO2	-2.79122	1.63795	1.59033	0.114977	0.999128	-4.33372	FALSE	157570	establishment of sister chromatid cohesion N-acetyltransferase 2 [Source:HGNC Symbol;Acc:HGNC:27230]	protein_coding
PyrL2n3	MDD	ENSG00000171357	LURAP1	1.92871	0.0888616	0.174004	0.862221	0.999128	-5.29588	FALSE	541468	leucine rich adaptor protein 1 [Source:HGNC Symbol;Acc:HGNC:32327]	protein_coding
PyrL2n3	MDD	ENSG00000171365	CLCN5	3.57353	0.305485	0.941138	0.348945	0.999128	-5.1485	FALSE	1184	chloride voltage-gated channel 5 [Source:HGNC Symbol;Acc:HGNC:2023]	protein_coding
PyrL2n3	MDD	ENSG00000171368	TPPP	8.95382	-0.0104595	-0.10723	0.914902	0.999128	-7.28958	FALSE	11076	tubulin polymerization promoting protein [Source:HGNC Symbol;Acc:HGNC:24164]	protein_coding
PyrL2n3	MDD	ENSG00000171385	KCND3	8.95347	-0.0849236	-0.738571	0.462621	0.999128	-7.01753	FALSE	3752	potassium voltage-gated channel subfamily D member 3 [Source:HGNC Symbol;Acc:HGNC:6239]	protein_coding
PyrL2n3	MDD	ENSG00000171388	APLN	-2.2981	-1.65128	-1.46333	0.146572	0.999128	-4.42072	FALSE	8862	apelin [Source:HGNC Symbol;Acc:HGNC:16665]	protein_coding
PyrL2n3	MDD	ENSG00000171408	PDE7B	4.96394	-0.0671512	-0.202699	0.839931	0.999128	-6.05604	FALSE	27115	phosphodiesterase 7B [Source:HGNC Symbol;Acc:HGNC:8792]	protein_coding
PyrL2n3	MDD	ENSG00000171421	MRPL36	0.0486177	-0.745079	-0.769409	0.443499	0.999128	-4.80636	FALSE	64979	mitochondrial ribosomal protein L36 [Source:HGNC Symbol;Acc:HGNC:14490]	protein_coding
PyrL2n3	MDD	ENSG00000171425	ZNF581	-3.35119	-0.415324	-0.396502	0.692596	0.999128	-4.82856	FALSE	51545	zinc finger protein 581 [Source:HGNC Symbol;Acc:HGNC:25017]	protein_coding
PyrL2n3	MDD	ENSG00000171428	NAT1	-1.91604	0.416465	0.383185	0.702411	0.999128	-4.86338	FALSE	9	N-acetyltransferase 1 [Source:HGNC Symbol;Acc:HGNC:7645]	protein_coding
PyrL2n3	MDD	ENSG00000171435	KSR2	9.32539	-0.0245377	-0.287126	0.774828	0.999128	-7.37453	FALSE	283455	kinase suppressor of ras 2 [Source:HGNC Symbol;Acc:HGNC:18610]	protein_coding
PyrL2n3	MDD	ENSG00000171443	ZNF524	-2.54643	0.776865	0.682226	0.496704	0.999128	-4.77114	FALSE	147807	zinc finger protein 524 [Source:HGNC Symbol;Acc:HGNC:28322]	protein_coding
PyrL2n3	MDD	ENSG00000171444	MCC	4.71918	-0.322141	-1.20491	0.231137	0.999128	-5.2192	FALSE	4163	MCC regulator of WNT signaling pathway [Source:HGNC Symbol;Acc:HGNC:6935]	protein_coding
PyrL2n3	MDD	ENSG00000171448	ZBTB26	2.47281	0.932303	2.11839	0.0366685	0.999128	-3.63243	FALSE	57684	zinc finger and BTB domain containing 26 [Source:HGNC Symbol;Acc:HGNC:23383]	protein_coding
PyrL2n3	MDD	ENSG00000171450	CDK5R2	6.08469	0.168407	1.21976	0.225481	0.999128	-5.62636	FALSE	8941	cyclin dependent kinase 5 regulatory subunit 2 [Source:HGNC Symbol;Acc:HGNC:1776]	protein_coding
PyrL2n3	MDD	ENSG00000171451	DSEL	3.59111	-0.0289659	-0.0873205	0.930595	0.999128	-5.51234	FALSE	92126	dermatan sulfate epimerase like [Source:HGNC Symbol;Acc:HGNC:18144]	protein_coding
PyrL2n3	MDD	ENSG00000171453	POLR1C	1.58331	0.132787	0.175943	0.860701	0.999128	-5.07821	FALSE	9533	RNA polymerase I and III subunit C [Source:HGNC Symbol;Acc:HGNC:20194]	protein_coding
PyrL2n3	MDD	ENSG00000171456	ASXL1	6.22515	0.15373	1.21512	0.227236	0.999128	-5.686	FALSE	171023	ASXL transcriptional regulator 1 [Source:HGNC Symbol;Acc:HGNC:18318]	protein_coding
PyrL2n3	MDD	ENSG00000171459	OR1L6	-2.65363	-1.10559	-1.06284	0.290463	0.999128	-4.63082	FALSE	392390	olfactory receptor family 1 subfamily L member 6 [Source:HGNC Symbol;Acc:HGNC:8218]	protein_coding
PyrL2n3	MDD	ENSG00000171462	DLK2	2.51667	0.0635912	0.135116	0.892797	0.999128	-5.29953	FALSE	65989	delta like non-canonical Notch ligand 2 [Source:HGNC Symbol;Acc:HGNC:21113]	protein_coding
PyrL2n3	MDD	ENSG00000171466	ZNF562	4.46253	-0.443887	-1.91902	0.0578883	0.999128	-4.1969	FALSE	54811	zinc finger protein 562 [Source:HGNC Symbol;Acc:HGNC:25950]	protein_coding
PyrL2n3	MDD	ENSG00000171467	ZNF318	6.30274	-0.0313757	-0.25807	0.796893	0.999128	-6.41878	FALSE	24149	zinc finger protein 318 [Source:HGNC Symbol;Acc:HGNC:13578]	protein_coding
PyrL2n3	MDD	ENSG00000171469	ZNF561	2.46267	0.180109	0.343388	0.732041	0.999128	-5.19757	FALSE	93134	zinc finger protein 561 [Source:HGNC Symbol;Acc:HGNC:28684]	protein_coding
PyrL2n3	MDD	ENSG00000171475	WIPF2	7.09507	-0.000112729	-0.00107768	0.999142	0.999974	-6.67302	FALSE	147179	WAS/WASL interacting protein family member 2 [Source:HGNC Symbol;Acc:HGNC:30923]	protein_coding
PyrL2n3	MDD	ENSG00000171476	HOPX	5.03295	0.0824994	0.256662	0.798151	0.999128	-6.05584	FALSE	84525	HOP homeobox [Source:HGNC Symbol;Acc:HGNC:24961]	protein_coding
PyrL2n3	MDD	ENSG00000171487	NLRP5	-2.65145	-0.0185429	-0.0182503	0.985476	0.999128	-4.88732	FALSE	126206	NLR family pyrin domain containing 5 [Source:HGNC Symbol;Acc:HGNC:21269]	protein_coding
PyrL2n3	MDD	ENSG00000171488	LRRC8C	2.81682	0.120121	0.287335	0.774462	0.999128	-5.3264	FALSE	84230	leucine rich repeat containing 8 VRAC subunit C [Source:HGNC Symbol;Acc:HGNC:25075]	protein_coding
PyrL2n3	MDD	ENSG00000171490	RSL1D1	4.32121	0.0499069	0.217878	0.827976	0.999128	-5.78147	FALSE	26156	ribosomal L1 domain containing 1 [Source:HGNC Symbol;Acc:HGNC:24534]	protein_coding
PyrL2n3	MDD	ENSG00000171492	LRRC8D	3.36327	0.12227	0.370295	0.711961	0.999128	-5.46831	FALSE	55144	leucine rich repeat containing 8 VRAC subunit D [Source:HGNC Symbol;Acc:HGNC:16992]	protein_coding
PyrL2n3	MDD	ENSG00000171495	MROH2B	-1.5153	-1.3053	-1.37678	0.171715	0.999128	-4.46917	FALSE	133558	maestro heat like repeat family member 2B [Source:HGNC Symbol;Acc:HGNC:26857]	protein_coding
PyrL2n3	MDD	ENSG00000171496	OR1L8	-3.99587	0.0678894	0.0661475	0.947395	0.999128	-4.85832	FALSE	138881	olfactory receptor family 1 subfamily L member 8 [Source:HGNC Symbol;Acc:HGNC:15110]	protein_coding
PyrL2n3	MDD	ENSG00000171497	PPID	4.06738	0.204508	0.789084	0.431965	0.999128	-5.46121	FALSE	5481	peptidylprolyl isomerase D [Source:HGNC Symbol;Acc:HGNC:9257]	protein_coding
PyrL2n3	MDD	ENSG00000171502	COL24A1	7.08663	-0.209264	-1.06285	0.291451	0.999128	-6.12177	FALSE	255631	collagen type XXIV alpha 1 chain [Source:HGNC Symbol;Acc:HGNC:20821]	protein_coding
PyrL2n3	MDD	ENSG00000171503	ETFDH	4.45308	0.0920932	0.442299	0.659247	0.999128	-5.76906	FALSE	2110	electron transfer flavoprotein dehydrogenase [Source:HGNC Symbol;Acc:HGNC:3483]	protein_coding
PyrL2n3	MDD	ENSG00000171509	RXFP1	5.5104	-0.144538	-0.307858	0.759102	0.999128	-6.15102	FALSE	59350	relaxin family peptide receptor 1 [Source:HGNC Symbol;Acc:HGNC:19718]	protein_coding
PyrL2n3	MDD	ENSG00000171517	LPAR3	-1.65194	-1.73791	-1.66222	0.0996596	0.999128	-4.27113	FALSE	23566	lysophosphatidic acid receptor 3 [Source:HGNC Symbol;Acc:HGNC:14298]	protein_coding
PyrL2n3	MDD	ENSG00000171522	PTGER4	-3.93469	0.593312	0.551165	0.582774	0.999128	-4.79717	FALSE	5734	prostaglandin E receptor 4 [Source:HGNC Symbol;Acc:HGNC:9596]	protein_coding
PyrL2n3	MDD	ENSG00000171530	TBCA	6.11967	-0.171488	-1.46652	0.145704	0.999128	-5.33722	FALSE	6902	tubulin folding cofactor A [Source:HGNC Symbol;Acc:HGNC:11579]	protein_coding
PyrL2n3	MDD	ENSG00000171532	NEUROD2	5.11178	0.301666	1.45327	0.149341	0.999128	-5.04138	FALSE	4761	neuronal differentiation 2 [Source:HGNC Symbol;Acc:HGNC:7763]	protein_coding
PyrL2n3	MDD	ENSG00000171533	MAP6	7.64841	-0.139687	-1.56043	0.121879	0.999128	-5.63859	FALSE	4135	microtubule associated protein 6 [Source:HGNC Symbol;Acc:HGNC:6868]	protein_coding
PyrL2n3	MDD	ENSG00000171552	BCL2L1	5.08438	0.101138	0.616332	0.539103	0.999128	-5.9039	FALSE	598	BCL2 like 1 [Source:HGNC Symbol;Acc:HGNC:992]	protein_coding
PyrL2n3	MDD	ENSG00000171561	OR2AT4	-2.78161	-1.48189	-1.32257	0.189052	0.999128	-4.50158	FALSE	341152	olfactory receptor family 2 subfamily AT member 4 [Source:HGNC Symbol;Acc:HGNC:19620]	protein_coding
PyrL2n3	MDD	ENSG00000171566	PLRG1	3.80456	-0.050316	-0.180628	0.857032	0.999128	-5.66076	FALSE	5356	pleiotropic regulator 1 [Source:HGNC Symbol;Acc:HGNC:9089]	protein_coding
PyrL2n3	MDD	ENSG00000171570	RAB4B-EGLN2	-3.77668	1.47942	1.41473	0.160314	0.999128	-4.45069	FALSE		RAB4B-EGLN2 readthrough (NMD candidate) [Source:HGNC Symbol;Acc:HGNC:44465]	protein_coding
PyrL2n3	MDD	ENSG00000171574	ZNF584	2.41941	0.36542	0.666175	0.506863	0.999128	-5.06228	FALSE	201514	zinc finger protein 584 [Source:HGNC Symbol;Acc:HGNC:27318]	protein_coding
PyrL2n3	MDD	ENSG00000171587	DSCAM	10.0105	-0.0328844	-0.445508	0.657318	0.999128	-7.63216	FALSE	1826	DS cell adhesion molecule [Source:HGNC Symbol;Acc:HGNC:3039]	protein_coding
PyrL2n3	MDD	ENSG00000171595	DNAI2	-2.76491	0.640022	0.680649	0.497697	0.999128	-4.78821	FALSE	64446	dynein axonemal intermediate chain 2 [Source:HGNC Symbol;Acc:HGNC:18744]	protein_coding
PyrL2n3	MDD	ENSG00000171603	CLSTN1	9.86262	-0.00847292	-0.113445	0.909998	0.999128	-7.64327	FALSE	22883	calsyntenin 1 [Source:HGNC Symbol;Acc:HGNC:17447]	protein_coding
PyrL2n3	MDD	ENSG00000171604	CXXC5	6.63822	0.0716056	0.536004	0.593169	0.999128	-6.40054	FALSE	51523	CXXC finger protein 5 [Source:HGNC Symbol;Acc:HGNC:26943]	protein_coding
PyrL2n3	MDD	ENSG00000171606	ZNF274	2.43173	-0.630841	-1.12415	0.263694	0.999128	-4.7906	FALSE	10782	zinc finger protein 274 [Source:HGNC Symbol;Acc:HGNC:13068]	protein_coding
PyrL2n3	MDD	ENSG00000171608	PIK3CD	3.20719	0.287281	0.6268	0.532246	0.999128	-5.30682	FALSE	5293	phosphatidylinositol-4,5-bisphosphate 3-kinase catalytic subunit delta [Source:HGNC Symbol;Acc:HGNC:8977]	protein_coding
PyrL2n3	MDD	ENSG00000171612	SLC25A33	2.93868	-0.327486	-0.68837	0.492844	0.999128	-5.17217	FALSE	84275	solute carrier family 25 member 33 [Source:HGNC Symbol;Acc:HGNC:29681]	protein_coding
PyrL2n3	MDD	ENSG00000171617	ENC1	9.26342	-0.0271912	-0.24048	0.810659	0.999128	-7.38778	FALSE	8507	ectodermal-neural cortex 1 [Source:HGNC Symbol;Acc:HGNC:3345]	protein_coding
PyrL2n3	MDD	ENSG00000171621	SPSB1	2.94531	-0.451432	-0.926324	0.356551	0.999128	-5.00043	FALSE	80176	splA/ryanodine receptor domain and SOCS box containing 1 [Source:HGNC Symbol;Acc:HGNC:30628]	protein_coding
PyrL2n3	MDD	ENSG00000171631	P2RY6	-2.18324	-0.23096	-0.225005	0.822443	0.999128	-4.86277	FALSE	5031	pyrimidinergic receptor P2Y6 [Source:HGNC Symbol;Acc:HGNC:8543]	protein_coding
PyrL2n3	MDD	ENSG00000171634	BPTF	7.29366	-0.144628	-1.62336	0.107721	0.999128	-5.41947	FALSE	2186	bromodomain PHD finger transcription factor [Source:HGNC Symbol;Acc:HGNC:3581]	protein_coding
PyrL2n3	MDD	ENSG00000171643	S100Z	0.660319	-0.122346	-0.138721	0.889955	0.999128	-4.99182	FALSE	170591	S100 calcium binding protein Z [Source:HGNC Symbol;Acc:HGNC:30367]	protein_coding
PyrL2n3	MDD	ENSG00000171649	ZIK1	1.2343	-1.33499	-1.71281	0.0899068	0.999128	-4.17817	FALSE	284307	zinc finger protein interacting with K protein 1 [Source:HGNC Symbol;Acc:HGNC:33104]	protein_coding
PyrL2n3	MDD	ENSG00000171657	GPR82	-3.3097	-0.754227	-0.724946	0.47021	0.999128	-4.7572	FALSE	27197	G protein-coupled receptor 82 [Source:HGNC Symbol;Acc:HGNC:4533]	protein_coding
PyrL2n3	MDD	ENSG00000171680	PLEKHG5	7.25038	-0.0609982	-0.415682	0.678701	0.999128	-6.62324	FALSE	57449	pleckstrin homology and RhoGEF domain containing G5 [Source:HGNC Symbol;Acc:HGNC:29105]	protein_coding
PyrL2n3	MDD	ENSG00000171681	ATF7IP	5.90969	-0.0248353	-0.166238	0.868311	0.999128	-6.30639	FALSE	55729	activating transcription factor 7 interacting protein [Source:HGNC Symbol;Acc:HGNC:20092]	protein_coding
PyrL2n3	MDD	ENSG00000171700	RGS19	-1.31901	-0.44821	-0.391481	0.696291	0.999128	-4.84588	FALSE	10287	regulator of G protein signaling 19 [Source:HGNC Symbol;Acc:HGNC:13735]	protein_coding
PyrL2n3	MDD	ENSG00000171703	TCEA2	5.70489	0.145832	0.865794	0.388715	0.999128	-5.88442	FALSE	6919	transcription elongation factor A2 [Source:HGNC Symbol;Acc:HGNC:11614]	protein_coding
PyrL2n3	MDD	ENSG00000171714	ANO5	6.7608	-0.263861	-1.91523	0.0583752	0.999128	-4.78708	FALSE	203859	anoctamin 5 [Source:HGNC Symbol;Acc:HGNC:27337]	protein_coding
PyrL2n3	MDD	ENSG00000171714	ANO5	6.7608	-0.263861	-1.91523	0.0583752	0.999128	-4.78708	FALSE	102723370	anoctamin 5 [Source:HGNC Symbol;Acc:HGNC:27337]	protein_coding
PyrL2n3	MDD	ENSG00000171720	HDAC3	4.85059	-0.0201643	-0.106219	0.915625	0.999128	-5.94871	FALSE	8841	histone deacetylase 3 [Source:HGNC Symbol;Acc:HGNC:4854]	protein_coding
PyrL2n3	MDD	ENSG00000171722	SPATA46	-2.13798	-0.0899499	-0.0829513	0.934059	0.999128	-4.86441	FALSE	284680	spermatogenesis associated 46 [Source:HGNC Symbol;Acc:HGNC:27648]	protein_coding
PyrL2n3	MDD	ENSG00000171723	GPHN	8.7703	-0.119094	-1.71823	0.0889091	0.999128	-5.76279	FALSE	10243	gephyrin [Source:HGNC Symbol;Acc:HGNC:15465]	protein_coding
PyrL2n3	MDD	ENSG00000171724	VAT1L	5.7159	0.383906	1.46184	0.147799	0.999128	-5.18653	FALSE	57687	vesicle amine transport 1 like [Source:HGNC Symbol;Acc:HGNC:29315]	protein_coding
PyrL2n3	MDD	ENSG00000171729	TMEM51	0.77697	0.353971	0.514848	0.607817	0.999128	-4.96972	FALSE	55092	transmembrane protein 51 [Source:HGNC Symbol;Acc:HGNC:25488]	protein_coding
PyrL2n3	MDD	ENSG00000171735	CAMTA1	9.29751	0.0454887	0.757528	0.450549	0.999128	-7.12401	FALSE	23261	calmodulin binding transcription activator 1 [Source:HGNC Symbol;Acc:HGNC:18806]	protein_coding
PyrL2n3	MDD	ENSG00000171757	LRRC34	2.14469	0.752	1.3138	0.191978	0.999128	-4.60062	FALSE	151827	leucine rich repeat containing 34 [Source:HGNC Symbol;Acc:HGNC:28408]	protein_coding
PyrL2n3	MDD	ENSG00000171759	PAH	2.73474	0.579586	0.881349	0.380486	0.999128	-5.00053	FALSE	5053	phenylalanine hydroxylase [Source:HGNC Symbol;Acc:HGNC:8582]	protein_coding
PyrL2n3	MDD	ENSG00000171763	SPATA5L1	2.74949	0.11022	0.239936	0.810881	0.999128	-5.22118	FALSE	79029	spermatogenesis associated 5 like 1 [Source:HGNC Symbol;Acc:HGNC:28762]	protein_coding
PyrL2n3	MDD	ENSG00000171766	GATM	3.88223	0.0617432	0.223419	0.823674	0.999128	-5.64475	FALSE	2628	glycine amidinotransferase [Source:HGNC Symbol;Acc:HGNC:4175]	protein_coding
PyrL2n3	MDD	ENSG00000171772	SYCE1	4.0635	0.468998	1.37093	0.173524	0.999128	-4.9053	FALSE	93426	synaptonemal complex central element protein 1 [Source:HGNC Symbol;Acc:HGNC:28852]	protein_coding
PyrL2n3	MDD	ENSG00000171777	RASGRP4	1.23678	-0.320819	-0.354689	0.723584	0.999128	-4.98125	FALSE	115727	RAS guanyl releasing protein 4 [Source:HGNC Symbol;Acc:HGNC:18958]	protein_coding
PyrL2n3	MDD	ENSG00000171786	NHLH1	-3.03056	1.38899	1.31832	0.190465	0.999128	-4.50389	FALSE	4807	nescient helix-loop-helix 1 [Source:HGNC Symbol;Acc:HGNC:7817]	protein_coding
PyrL2n3	MDD	ENSG00000171790	SLFNL1	-2.5852	-0.241513	-0.216151	0.829319	0.999128	-4.85931	FALSE	200172	schlafen like 1 [Source:HGNC Symbol;Acc:HGNC:26313]	protein_coding
PyrL2n3	MDD	ENSG00000171791	BCL2	6.59629	-0.266559	-1.19848	0.234677	0.999128	-5.81703	FALSE	596	BCL2 apoptosis regulator [Source:HGNC Symbol;Acc:HGNC:990]	protein_coding
PyrL2n3	MDD	ENSG00000171792	RHNO1	1.12492	0.392854	0.622294	0.535192	0.999128	-5.01545	FALSE	83695	RAD9-HUS1-RAD1 interacting nuclear orphan 1 [Source:HGNC Symbol;Acc:HGNC:28206]	protein_coding
PyrL2n3	MDD	ENSG00000171793	CTPS1	4.04396	-0.3727	-1.50076	0.136629	0.999128	-4.73231	FALSE	1503	CTP synthase 1 [Source:HGNC Symbol;Acc:HGNC:2519]	protein_coding
PyrL2n3	MDD	ENSG00000171798	KNDC1	8.1442	0.0112469	0.124554	0.901131	0.999128	-6.99756	FALSE	85442	kinase non-catalytic C-lobe domain containing 1 [Source:HGNC Symbol;Acc:HGNC:29374]	protein_coding
PyrL2n3	MDD	ENSG00000171804	WDR87	-1.68626	0.498209	0.456378	0.649127	0.999128	-4.84483	FALSE	83889	WD repeat domain 87 [Source:HGNC Symbol;Acc:HGNC:29934]	protein_coding
PyrL2n3	MDD	ENSG00000171811	CFAP46	7.43021	-0.0258101	-0.207214	0.836275	0.999128	-6.74573	FALSE	54777	cilia and flagella associated protein 46 [Source:HGNC Symbol;Acc:HGNC:25247]	protein_coding
PyrL2n3	MDD	ENSG00000171812	COL8A2	-3.26719	1.18482	1.26107	0.210273	0.999128	-4.53543	FALSE	1296	collagen type VIII alpha 2 chain [Source:HGNC Symbol;Acc:HGNC:2216]	protein_coding
PyrL2n3	MDD	ENSG00000171813	PWWP2B	4.32865	-0.109039	-0.38835	0.698598	0.999128	-5.80246	FALSE	170394	PWWP domain containing 2B [Source:HGNC Symbol;Acc:HGNC:25150]	protein_coding
PyrL2n3	MDD	ENSG00000171817	ZNF540	4.3977	-0.00328095	-0.0136116	0.989167	0.999128	-5.8531	FALSE	163255	zinc finger protein 540 [Source:HGNC Symbol;Acc:HGNC:25331]	protein_coding
PyrL2n3	MDD	ENSG00000171819	ANGPTL7	-3.85805	-1.59028	-1.54652	0.125198	0.999128	-4.37099	FALSE	10218	angiopoietin like 7 [Source:HGNC Symbol;Acc:HGNC:24078]	protein_coding
PyrL2n3	MDD	ENSG00000171823	FBXL14	4.0785	-0.275761	-0.733158	0.465375	0.999128	-5.51774	FALSE	144699	F-box and leucine rich repeat protein 14 [Source:HGNC Symbol;Acc:HGNC:28624]	protein_coding
PyrL2n3	MDD	ENSG00000171824	EXOSC10	5.69097	0.114956	0.74522	0.45792	0.999128	-5.98669	FALSE	5394	exosome component 10 [Source:HGNC Symbol;Acc:HGNC:9138]	protein_coding
PyrL2n3	MDD	ENSG00000171827	ZNF570	2.76266	-0.687327	-1.37735	0.171538	0.999128	-4.5895	FALSE	148268	zinc finger protein 570 [Source:HGNC Symbol;Acc:HGNC:26416]	protein_coding
PyrL2n3	MDD	ENSG00000171840	NINJ2	1.61893	1.18943	1.67949	0.0962389	0.999128	-4.2119	FALSE	4815	ninjurin 2 [Source:HGNC Symbol;Acc:HGNC:7825]	protein_coding
PyrL2n3	MDD	ENSG00000171843	MLLT3	7.8457	-0.0278274	-0.301065	0.764002	0.999128	-6.84548	FALSE	4300	MLLT3 super elongation complex subunit [Source:HGNC Symbol;Acc:HGNC:7136]	protein_coding
PyrL2n3	MDD	ENSG00000171847	FAM90A1	4.81894	-0.19696	-0.927311	0.356041	0.999128	-5.55092	FALSE	55138	family with sequence similarity 90 member A1 [Source:HGNC Symbol;Acc:HGNC:25526]	protein_coding
PyrL2n3	MDD	ENSG00000171848	RRM2	2.67154	0.575158	0.920786	0.35942	0.999128	-4.96467	FALSE	6241	ribonucleotide reductase regulatory subunit M2 [Source:HGNC Symbol;Acc:HGNC:10452]	protein_coding
PyrL2n3	MDD	ENSG00000171853	TRAPPC12	7.41996	-0.128419	-1.45833	0.147943	0.999128	-5.7055	FALSE	51112	trafficking protein particle complex subunit 12 [Source:HGNC Symbol;Acc:HGNC:24284]	protein_coding
PyrL2n3	MDD	ENSG00000171858	RPS21	1.14343	0.348718	0.396929	0.692282	0.999128	-4.99145	FALSE	6227	ribosomal protein S21 [Source:HGNC Symbol;Acc:HGNC:10409]	protein_coding
PyrL2n3	MDD	ENSG00000171861	MRM3	2.50681	0.260395	0.589363	0.556972	0.999128	-5.14774	FALSE	55178	mitochondrial rRNA methyltransferase 3 [Source:HGNC Symbol;Acc:HGNC:18485]	protein_coding
PyrL2n3	MDD	ENSG00000171862	PTEN	6.72159	0.0446214	0.43337	0.665697	0.999128	-6.48268	FALSE	5728	phosphatase and tensin homolog [Source:HGNC Symbol;Acc:HGNC:9588]	protein_coding
PyrL2n3	MDD	ENSG00000171863	RPS7	3.41004	-0.0523223	-0.110685	0.912092	0.999128	-5.48094	FALSE	6201	ribosomal protein S7 [Source:HGNC Symbol;Acc:HGNC:10440]	protein_coding
PyrL2n3	MDD	ENSG00000171865	RNASEH1	2.97561	0.0939446	0.217917	0.827946	0.999128	-5.35758	FALSE	246243	ribonuclease H1 [Source:HGNC Symbol;Acc:HGNC:18466]	protein_coding
PyrL2n3	MDD	ENSG00000171867	PRNP	7.87211	0.0229569	0.211842	0.832685	0.999128	-6.90068	FALSE	5621	prion protein [Source:HGNC Symbol;Acc:HGNC:9449]	protein_coding
PyrL2n3	MDD	ENSG00000171873	ADRA1D	1.89924	0.502058	0.754438	0.452393	0.999128	-5.02288	FALSE	146	adrenoceptor alpha 1D [Source:HGNC Symbol;Acc:HGNC:280]	protein_coding
PyrL2n3	MDD	ENSG00000171877	FRMD5	8.06855	-0.0245492	-0.165141	0.869302	0.999128	-6.95031	FALSE	84978	FERM domain containing 5 [Source:HGNC Symbol;Acc:HGNC:28214]	protein_coding
PyrL2n3	MDD	ENSG00000171885	AQP4	3.97605	-0.604264	-1.8927	0.0613449	0.999128	-4.07238	FALSE	361	aquaporin 4 [Source:HGNC Symbol;Acc:HGNC:637]	protein_coding
PyrL2n3	MDD	ENSG00000171889	MIR31HG	3.45032	-0.553105	-1.22692	0.222789	0.999128	-4.84185	FALSE	554202	MIR31 host gene [Source:HGNC Symbol;Acc:HGNC:37187]	lncRNA
PyrL2n3	MDD	ENSG00000171903	CYP4F11	-2.02421	-0.475494	-0.480649	0.631836	0.999128	-4.84254	FALSE	57834	cytochrome P450 family 4 subfamily F member 11 [Source:HGNC Symbol;Acc:HGNC:13265]	protein_coding
PyrL2n3	MDD	ENSG00000171914	TLN2	9.13808	0.0637575	1.09848	0.274683	0.999128	-6.76608	FALSE	83660	talin 2 [Source:HGNC Symbol;Acc:HGNC:15447]	protein_coding
PyrL2n3	MDD	ENSG00000171928	TVP23B	2.03948	0.112368	0.20956	0.834446	0.999128	-5.17335	FALSE	51030	trans-golgi network vesicle protein 23 homolog B [Source:HGNC Symbol;Acc:HGNC:20399]	protein_coding
PyrL2n3	MDD	ENSG00000171931	FBXW10	-0.568433	1.71597	1.84131	0.0685982	0.999128	-4.11899	FALSE	10517	F-box and WD repeat domain containing 10 [Source:HGNC Symbol;Acc:HGNC:1211]	protein_coding
PyrL2n3	MDD	ENSG00000171940	ZNF217	-1.70805	0.887341	0.846176	0.399514	0.999128	-4.73831	FALSE	7764	zinc finger protein 217 [Source:HGNC Symbol;Acc:HGNC:13009]	protein_coding
PyrL2n3	MDD	ENSG00000171943	SRGAP2C	5.43974	0.0778428	0.484073	0.629413	0.999128	-6.07821	FALSE	653464	SLIT-ROBO Rho GTPase activating protein 2C [Source:HGNC Symbol;Acc:HGNC:30584]	protein_coding
PyrL2n3	MDD	ENSG00000171951	SCG2	6.34467	0.069279	0.423193	0.67308	0.999128	-6.34414	FALSE	7857	secretogranin II [Source:HGNC Symbol;Acc:HGNC:10575]	protein_coding
PyrL2n3	MDD	ENSG00000171953	ATPAF2	3.40623	-0.33686	-0.815167	0.416951	0.999128	-5.20497	FALSE	91647	ATP synthase mitochondrial F1 complex assembly factor 2 [Source:HGNC Symbol;Acc:HGNC:18802]	protein_coding
PyrL2n3	MDD	ENSG00000171954	CYP4F22	-2.61544	-0.506904	-0.540148	0.590319	0.999128	-4.82617	FALSE	126410	cytochrome P450 family 4 subfamily F member 22 [Source:HGNC Symbol;Acc:HGNC:26820]	protein_coding
PyrL2n3	MDD	ENSG00000171956	FOXB1	-2.80817	-0.898246	-0.950954	0.343965	0.999128	-4.68667	FALSE	27023	forkhead box B1 [Source:HGNC Symbol;Acc:HGNC:3799]	protein_coding
PyrL2n3	MDD	ENSG00000171960	PPIH	-1.8615	-1.03317	-0.959266	0.339783	0.999128	-4.67769	FALSE	10465	peptidylprolyl isomerase H [Source:HGNC Symbol;Acc:HGNC:14651]	protein_coding
PyrL2n3	MDD	ENSG00000171962	DRC3	2.27479	0.450761	0.831703	0.407596	0.999128	-4.94902	FALSE	83450	dynein regulatory complex subunit 3 [Source:HGNC Symbol;Acc:HGNC:25384]	protein_coding
PyrL2n3	MDD	ENSG00000171970	ZNF57	-2.30064	0.295796	0.25752	0.797317	0.999128	-4.85161	FALSE	126295	zinc finger protein 57 [Source:HGNC Symbol;Acc:HGNC:13125]	protein_coding
PyrL2n3	MDD	ENSG00000171984	SHLD1	3.41444	-0.159818	-0.522	0.602847	0.999128	-5.4548	FALSE	149840	shieldin complex subunit 1 [Source:HGNC Symbol;Acc:HGNC:26318]	protein_coding
PyrL2n3	MDD	ENSG00000171988	JMJD1C	8.76499	-0.0381167	-0.572693	0.568163	0.999128	-7.06224	FALSE	221037	jumonji domain containing 1C [Source:HGNC Symbol;Acc:HGNC:12313]	protein_coding
PyrL2n3	MDD	ENSG00000171992	SYNPO	8.02576	-0.0910683	-0.908234	0.36598	0.999128	-6.55833	FALSE	11346	synaptopodin [Source:HGNC Symbol;Acc:HGNC:30672]	protein_coding
PyrL2n3	MDD	ENSG00000172005	MAL	-1.98698	-0.563358	-0.526284	0.599879	0.999128	-4.81952	FALSE	4118	mal, T cell differentiation protein [Source:HGNC Symbol;Acc:HGNC:6817]	protein_coding
PyrL2n3	MDD	ENSG00000172006	ZNF554	3.96113	0.0696118	0.255793	0.798646	0.999128	-5.62629	FALSE	115196	zinc finger protein 554 [Source:HGNC Symbol;Acc:HGNC:26629]	protein_coding
PyrL2n3	MDD	ENSG00000172007	RAB33B	2.37387	0.0503149	0.0876285	0.930351	0.999128	-5.2151	FALSE	83452	RAB33B, member RAS oncogene family [Source:HGNC Symbol;Acc:HGNC:16075]	protein_coding
PyrL2n3	MDD	ENSG00000172009	THOP1	5.17428	-0.0920489	-0.490787	0.624673	0.999128	-5.98283	FALSE	7064	thimet oligopeptidase 1 [Source:HGNC Symbol;Acc:HGNC:11793]	protein_coding
PyrL2n3	MDD	ENSG00000172014	ANKRD20A4P	3.05028	-0.409751	-0.832313	0.407254	0.999128	-5.13602	FALSE		ankyrin repeat domain 20 family member A4, pseudogene [Source:HGNC Symbol;Acc:HGNC:31982]	transcribed_unprocessed_pseudogene
PyrL2n3	MDD	ENSG00000172020	GAP43	7.92275	-0.0637674	-0.679517	0.498411	0.999128	-6.72249	FALSE	2596	growth associated protein 43 [Source:HGNC Symbol;Acc:HGNC:4140]	protein_coding
PyrL2n3	MDD	ENSG00000172031	EPHX4	4.55799	-0.357855	-1.52048	0.131606	0.999128	-4.84509	FALSE	253152	epoxide hydrolase 4 [Source:HGNC Symbol;Acc:HGNC:23758]	protein_coding
PyrL2n3	MDD	ENSG00000172037	LAMB2	-1.07897	-1.0261	-0.896871	0.371983	0.999128	-4.70541	FALSE	3913	laminin subunit beta 2 [Source:HGNC Symbol;Acc:HGNC:6487]	protein_coding
PyrL2n3	MDD	ENSG00000172046	USP19	5.03701	-0.180684	-0.980431	0.329285	0.999128	-5.62064	FALSE	10869	ubiquitin specific peptidase 19 [Source:HGNC Symbol;Acc:HGNC:12617]	protein_coding
PyrL2n3	MDD	ENSG00000172053	QARS1	3.86528	-0.0446442	-0.16499	0.869292	0.999128	-5.66377	FALSE	5859	glutaminyl-tRNA synthetase 1 [Source:HGNC Symbol;Acc:HGNC:9751]	protein_coding
PyrL2n3	MDD	ENSG00000172057	ORMDL3	3.96471	-0.212679	-0.894729	0.373121	0.999128	-5.34135	FALSE	94103	ORMDL sphingolipid biosynthesis regulator 3 [Source:HGNC Symbol;Acc:HGNC:16038]	protein_coding
PyrL2n3	MDD	ENSG00000172059	KLF11	0.410705	-0.372014	-0.487945	0.626677	0.999128	-4.9971	FALSE	8462	Kruppel like factor 11 [Source:HGNC Symbol;Acc:HGNC:11811]	protein_coding
PyrL2n3	MDD	ENSG00000172062	SMN1	-1.42827	-0.577484	-0.560352	0.576517	0.999128	-4.81021	FALSE	6606	survival of motor neuron 1, telomeric [Source:HGNC Symbol;Acc:HGNC:11117]	protein_coding
PyrL2n3	MDD	ENSG00000172071	EIF2AK3	4.27196	-0.247203	-0.909144	0.365502	0.999128	-5.38966	FALSE	9451	eukaryotic translation initiation factor 2 alpha kinase 3 [Source:HGNC Symbol;Acc:HGNC:3255]	protein_coding
PyrL2n3	MDD	ENSG00000172081	MOB3A	3.63012	-0.385157	-0.899629	0.370521	0.999128	-5.18727	FALSE	126308	MOB kinase activator 3A [Source:HGNC Symbol;Acc:HGNC:29802]	protein_coding
PyrL2n3	MDD	ENSG00000172086	KRCC1	3.26706	0.421588	1.0382	0.301728	0.999128	-5.00217	FALSE	51315	lysine rich coiled-coil 1 [Source:HGNC Symbol;Acc:HGNC:28039]	protein_coding
PyrL2n3	MDD	ENSG00000172113	NME6	2.1342	-0.87622	-1.51077	0.13406	0.999128	-4.41314	FALSE	10201	NME/NM23 nucleoside diphosphate kinase 6 [Source:HGNC Symbol;Acc:HGNC:20567]	protein_coding
PyrL2n3	MDD	ENSG00000172115	CYCS	4.45398	0.211624	0.81745	0.415652	0.999128	-5.56158	FALSE	54205	cytochrome c, somatic [Source:HGNC Symbol;Acc:HGNC:19986]	protein_coding
PyrL2n3	MDD	ENSG00000172116	CD8B	-0.0361812	0.760505	0.836473	0.404921	0.999128	-4.79226	FALSE	926	CD8b molecule [Source:HGNC Symbol;Acc:HGNC:1707]	protein_coding
PyrL2n3	MDD	ENSG00000172123	SLFN12	-3.79328	-0.985061	-1.09643	0.275574	0.999128	-4.61908	FALSE	55106	schlafen family member 12 [Source:HGNC Symbol;Acc:HGNC:25500]	protein_coding
PyrL2n3	MDD	ENSG00000172137	CALB2	0.550557	-1.26512	-1.38041	0.170597	0.999128	-4.47273	FALSE	794	calbindin 2 [Source:HGNC Symbol;Acc:HGNC:1435]	protein_coding
PyrL2n3	MDD	ENSG00000172139	SLC9C1	2.16935	-0.512622	-0.771557	0.442231	0.999128	-4.95444	FALSE	285335	solute carrier family 9 member C1 [Source:HGNC Symbol;Acc:HGNC:31401]	protein_coding
PyrL2n3	MDD	ENSG00000172159	FRMD3	5.54921	-0.041887	-0.181663	0.856246	0.999128	-6.18622	FALSE	257019	FERM domain containing 3 [Source:HGNC Symbol;Acc:HGNC:24125]	protein_coding
PyrL2n3	MDD	ENSG00000172164	SNTB1	1.72395	0.501832	0.638992	0.524317	0.999128	-4.9516	FALSE	6641	syntrophin beta 1 [Source:HGNC Symbol;Acc:HGNC:11168]	protein_coding
PyrL2n3	MDD	ENSG00000172167	MTBP	3.1297	-0.769323	-2.12619	0.0359969	0.999128	-3.62505	FALSE	27085	MDM2 binding protein [Source:HGNC Symbol;Acc:HGNC:7417]	protein_coding
PyrL2n3	MDD	ENSG00000172171	TEFM	1.29321	-1.28275	-1.74158	0.0847163	0.999128	-4.14508	FALSE	79736	transcription elongation factor, mitochondrial [Source:HGNC Symbol;Acc:HGNC:26223]	protein_coding
PyrL2n3	MDD	ENSG00000172172	MRPL13	2.58974	-0.500601	-1.03059	0.305268	0.999128	-4.90674	FALSE	28998	mitochondrial ribosomal protein L13 [Source:HGNC Symbol;Acc:HGNC:14278]	protein_coding
PyrL2n3	MDD	ENSG00000172175	MALT1	2.5686	-0.121128	-0.221733	0.824982	0.999128	-5.29302	FALSE	10892	MALT1 paracaspase [Source:HGNC Symbol;Acc:HGNC:6819]	protein_coding
PyrL2n3	MDD	ENSG00000172183	ISG20	-1.71047	1.82467	1.76677	0.080376	0.999128	-4.20685	FALSE	3669	interferon stimulated exonuclease gene 20 [Source:HGNC Symbol;Acc:HGNC:6130]	protein_coding
PyrL2n3	MDD	ENSG00000172197	MBOAT1	0.857808	-0.710139	-0.969944	0.33446	0.999128	-4.75292	FALSE	154141	membrane bound O-acyltransferase domain containing 1 [Source:HGNC Symbol;Acc:HGNC:21579]	protein_coding
PyrL2n3	MDD	ENSG00000172201	ID4	-0.410505	-0.859288	-0.776263	0.439461	0.999128	-4.7642	FALSE	3400	inhibitor of DNA binding 4, HLH protein [Source:HGNC Symbol;Acc:HGNC:5363]	protein_coding
PyrL2n3	MDD	ENSG00000172209	GPR22	3.63708	0.61128	1.77336	0.0792718	0.999128	-4.26066	FALSE	2845	G protein-coupled receptor 22 [Source:HGNC Symbol;Acc:HGNC:4477]	protein_coding
PyrL2n3	MDD	ENSG00000172216	CEBPB	2.10243	-1.09791	-1.45656	0.14843	0.999128	-4.42791	FALSE	1051	CCAAT enhancer binding protein beta [Source:HGNC Symbol;Acc:HGNC:1834]	protein_coding
PyrL2n3	MDD	ENSG00000172232	AZU1	-2.60365	1.44959	1.38079	0.170481	0.999128	-4.46882	FALSE	566	azurocidin 1 [Source:HGNC Symbol;Acc:HGNC:913]	protein_coding
PyrL2n3	MDD	ENSG00000172239	PAIP1	4.49965	0.031876	0.141313	0.887913	0.999128	-5.85292	FALSE	10605	poly(A) binding protein interacting protein 1 [Source:HGNC Symbol;Acc:HGNC:16945]	protein_coding
PyrL2n3	MDD	ENSG00000172244	C5orf34	-1.17149	-0.164814	-0.15821	0.874616	0.999128	-4.88204	FALSE	375444	chromosome 5 open reading frame 34 [Source:HGNC Symbol;Acc:HGNC:24738]	protein_coding
PyrL2n3	MDD	ENSG00000172247	C1QTNF4	4.16683	-0.564612	-1.85074	0.0672162	0.999128	-4.26082	FALSE	114900	C1q and TNF related 4 [Source:HGNC Symbol;Acc:HGNC:14346]	protein_coding
PyrL2n3	MDD	ENSG00000172250	SERHL	-0.818154	-0.134097	-0.132781	0.894638	0.999128	-4.8981	FALSE	94009	serine hydrolase like (pseudogene) [Source:HGNC Symbol;Acc:HGNC:14408]	transcribed_unitary_pseudogene
PyrL2n3	MDD	ENSG00000172260	NEGR1	10.3885	0.0126989	0.165785	0.868803	0.999128	-7.90801	FALSE	257194	neuronal growth regulator 1 [Source:HGNC Symbol;Acc:HGNC:17302]	protein_coding
PyrL2n3	MDD	ENSG00000172262	ZNF131	6.11845	0.078337	0.609296	0.543737	0.999128	-6.17618	FALSE	7690	zinc finger protein 131 [Source:HGNC Symbol;Acc:HGNC:12915]	protein_coding
PyrL2n3	MDD	ENSG00000172264	MACROD2	9.58715	-0.0658715	-0.795732	0.428828	0.999128	-7.20277	FALSE	140733	mono-ADP ribosylhydrolase 2 [Source:HGNC Symbol;Acc:HGNC:16126]	protein_coding
PyrL2n3	MDD	ENSG00000172269	DPAGT1	2.15817	-0.648557	-1.14292	0.255854	0.999128	-4.76689	FALSE	1798	dolichyl-phosphate N-acetylglucosaminephosphotransferase 1 [Source:HGNC Symbol;Acc:HGNC:2995]	protein_coding
PyrL2n3	MDD	ENSG00000172270	BSG	7.34934	0.0540705	0.506502	0.613641	0.999128	-6.60707	FALSE	682	basigin (Ok blood group) [Source:HGNC Symbol;Acc:HGNC:1116]	protein_coding
PyrL2n3	MDD	ENSG00000172273	HINFP	4.19647	0.200318	0.763423	0.447043	0.999128	-5.49194	FALSE	25988	histone H4 transcription factor [Source:HGNC Symbol;Acc:HGNC:17850]	protein_coding
PyrL2n3	MDD	ENSG00000172292	CERS6	8.45168	-0.0502684	-0.679225	0.498595	0.999128	-6.87262	FALSE	253782	ceramide synthase 6 [Source:HGNC Symbol;Acc:HGNC:23826]	protein_coding
PyrL2n3	MDD	ENSG00000172296	SPTLC3	1.12459	-0.61673	-0.910238	0.364928	0.999128	-4.81563	FALSE	55304	serine palmitoyltransferase long chain base subunit 3 [Source:HGNC Symbol;Acc:HGNC:16253]	protein_coding
PyrL2n3	MDD	ENSG00000172301	COPRS	4.51816	0.581129	2.22694	0.0282374	0.999128	-3.62244	FALSE	55352	coordinator of PRMT5 and differentiation stimulator [Source:HGNC Symbol;Acc:HGNC:28848]	protein_coding
PyrL2n3	MDD	ENSG00000172315	TP53RK	2.81819	-0.274195	-0.671204	0.503668	0.999128	-5.22114	FALSE	112858	TP53 regulating kinase [Source:HGNC Symbol;Acc:HGNC:16197]	protein_coding
PyrL2n3	MDD	ENSG00000172318	B3GALT1	2.40005	0.816042	1.51009	0.134236	0.999128	-4.40376	FALSE	8708	beta-1,3-galactosyltransferase 1 [Source:HGNC Symbol;Acc:HGNC:916]	protein_coding
PyrL2n3	MDD	ENSG00000172322	CLEC12A	-2.33575	-0.941901	-1.12349	0.263972	0.999128	-4.60538	FALSE	160364	C-type lectin domain family 12 member A [Source:HGNC Symbol;Acc:HGNC:31713]	protein_coding
PyrL2n3	MDD	ENSG00000172331	BPGM	1.86623	-0.863433	-1.48395	0.141029	0.999128	-4.42633	FALSE	669	bisphosphoglycerate mutase [Source:HGNC Symbol;Acc:HGNC:1093]	protein_coding
PyrL2n3	MDD	ENSG00000172336	POP7	1.95658	-0.84186	-1.2001	0.23299	0.999128	-4.65086	FALSE	10248	POP7 homolog, ribonuclease P/MRP subunit [Source:HGNC Symbol;Acc:HGNC:19949]	protein_coding
PyrL2n3	MDD	ENSG00000172339	ALG14	4.7435	-0.0820988	-0.413134	0.68041	0.999128	-5.81994	FALSE	199857	ALG14 UDP-N-acetylglucosaminyltransferase subunit [Source:HGNC Symbol;Acc:HGNC:28287]	protein_coding
PyrL2n3	MDD	ENSG00000172340	SUCLG2	4.24095	0.0864899	0.288472	0.773594	0.999128	-5.68917	FALSE	8801	succinate-CoA ligase GDP-forming subunit beta [Source:HGNC Symbol;Acc:HGNC:11450]	protein_coding
PyrL2n3	MDD	ENSG00000172345	STARD5	-3.10757	-0.82633	-0.787811	0.432707	0.999128	-4.73324	FALSE	80765	StAR related lipid transfer domain containing 5 [Source:HGNC Symbol;Acc:HGNC:18065]	protein_coding
PyrL2n3	MDD	ENSG00000172346	CSDC2	2.21635	-0.507944	-0.759538	0.449352	0.999128	-5.00547	FALSE	27254	cold shock domain containing C2 [Source:HGNC Symbol;Acc:HGNC:30359]	protein_coding
PyrL2n3	MDD	ENSG00000172348	RCAN2	8.57684	-0.01057	-0.0520386	0.958646	0.999128	-7.16752	FALSE	10231	regulator of calcineurin 2 [Source:HGNC Symbol;Acc:HGNC:3041]	protein_coding
PyrL2n3	MDD	ENSG00000172349	IL16	3.04554	-0.439929	-0.996936	0.321248	0.999128	-4.94872	FALSE	3603	interleukin 16 [Source:HGNC Symbol;Acc:HGNC:5980]	protein_coding
PyrL2n3	MDD	ENSG00000172350	ABCG4	4.32255	0.425538	1.62973	0.106366	0.999128	-4.58541	FALSE	64137	ATP binding cassette subfamily G member 4 [Source:HGNC Symbol;Acc:HGNC:13884]	protein_coding
PyrL2n3	MDD	ENSG00000172354	GNB2	5.21085	0.0666288	0.34972	0.727299	0.999128	-6.04401	FALSE	2783	G protein subunit beta 2 [Source:HGNC Symbol;Acc:HGNC:4398]	protein_coding
PyrL2n3	MDD	ENSG00000172361	CFAP53	0.135249	-1.05698	-1.19976	0.233121	0.999128	-4.5828	FALSE	220136	cilia and flagella associated protein 53 [Source:HGNC Symbol;Acc:HGNC:26530]	protein_coding
PyrL2n3	MDD	ENSG00000172366	MCRIP2	2.15663	1.12478	1.73813	0.0853253	0.999128	-4.14896	FALSE	84331	MAPK regulated corepressor interacting protein 2 [Source:HGNC Symbol;Acc:HGNC:14142]	protein_coding
PyrL2n3	MDD	ENSG00000172375	C2CD2L	6.1133	0.217272	1.30835	0.193813	0.999128	-5.54864	FALSE	9854	C2CD2 like [Source:HGNC Symbol;Acc:HGNC:29000]	protein_coding
PyrL2n3	MDD	ENSG00000172379	ARNT2	9.26085	0.00243317	0.0325631	0.974103	0.999128	-7.41532	FALSE	9915	aryl hydrocarbon receptor nuclear translocator 2 [Source:HGNC Symbol;Acc:HGNC:16876]	protein_coding
PyrL2n3	MDD	ENSG00000172380	GNG12	0.866662	-2.11174	-2.52771	0.0130774	0.971445	-3.24237	FALSE	55970	G protein subunit gamma 12 [Source:HGNC Symbol;Acc:HGNC:19663]	protein_coding
PyrL2n3	MDD	ENSG00000172399	MYOZ2	0.469246	0.183808	0.210371	0.833814	0.999128	-4.98077	FALSE	51778	myozenin 2 [Source:HGNC Symbol;Acc:HGNC:1330]	protein_coding
PyrL2n3	MDD	ENSG00000172403	SYNPO2	6.78474	-0.150469	-1.28555	0.201628	0.999128	-5.7754	FALSE	171024	synaptopodin 2 [Source:HGNC Symbol;Acc:HGNC:17732]	protein_coding
PyrL2n3	MDD	ENSG00000172409	CLP1	-0.527891	-1.45147	-1.36957	0.173948	0.999128	-4.4737	FALSE	10978	cleavage factor polyribonucleotide kinase subunit 1 [Source:HGNC Symbol;Acc:HGNC:16999]	protein_coding
PyrL2n3	MDD	ENSG00000172421	EFCAB3	-0.0255309	-0.425392	-0.472669	0.637499	0.999128	-4.91608	FALSE	146779	EF-hand calcium binding domain 3 [Source:HGNC Symbol;Acc:HGNC:26379]	protein_coding
PyrL2n3	MDD	ENSG00000172426	RSPH9	2.46934	0.107333	0.189122	0.850388	0.999128	-5.284	FALSE	221421	radial spoke head component 9 [Source:HGNC Symbol;Acc:HGNC:21057]	protein_coding
PyrL2n3	MDD	ENSG00000172428	COPS9	2.12211	-1.0533	-1.44242	0.152369	0.999128	-4.45209	FALSE	150678	COP9 signalosome subunit 9 [Source:HGNC Symbol;Acc:HGNC:21314]	protein_coding
PyrL2n3	MDD	ENSG00000172432	GTPBP2	4.50353	0.276834	1.31104	0.192905	0.999128	-5.06257	FALSE	54676	GTP binding protein 2 [Source:HGNC Symbol;Acc:HGNC:4670]	protein_coding
PyrL2n3	MDD	ENSG00000172456	FGGY	5.93573	-0.139765	-0.824409	0.411707	0.999128	-5.97962	FALSE	55277	FGGY carbohydrate kinase domain containing [Source:HGNC Symbol;Acc:HGNC:25610]	protein_coding
PyrL2n3	MDD	ENSG00000172458	IL17D	3.58272	0.130658	0.328277	0.743402	0.999128	-5.49195	FALSE	53342	interleukin 17D [Source:HGNC Symbol;Acc:HGNC:5984]	protein_coding
PyrL2n3	MDD	ENSG00000172461	FUT9	7.88963	0.128351	1.35141	0.17967	0.999128	-6.02209	FALSE	10690	fucosyltransferase 9 [Source:HGNC Symbol;Acc:HGNC:4020]	protein_coding
PyrL2n3	MDD	ENSG00000172465	TCEAL1	3.88835	-0.495489	-1.81046	0.0732857	0.999128	-4.22227	FALSE	9338	transcription elongation factor A like 1 [Source:HGNC Symbol;Acc:HGNC:11616]	protein_coding
PyrL2n3	MDD	ENSG00000172466	ZNF24	4.07351	-0.214917	-0.816626	0.416121	0.999128	-5.42486	FALSE	7572	zinc finger protein 24 [Source:HGNC Symbol;Acc:HGNC:13032]	protein_coding
PyrL2n3	MDD	ENSG00000172469	MANEA	-0.141809	-0.547535	-0.526669	0.599612	0.999128	-4.85449	FALSE	79694	mannosidase endo-alpha [Source:HGNC Symbol;Acc:HGNC:21072]	protein_coding
PyrL2n3	MDD	ENSG00000172476	RAB40A	-1.00971	-1.40674	-1.34125	0.182936	0.999128	-4.49086	FALSE	142684	RAB40A, member RAS oncogene family [Source:HGNC Symbol;Acc:HGNC:18283]	protein_coding
PyrL2n3	MDD	ENSG00000172493	AFF1	6.08866	0.0959965	0.624439	0.533788	0.999128	-6.15731	FALSE	4299	AF4/FMR2 family member 1 [Source:HGNC Symbol;Acc:HGNC:7135]	protein_coding
PyrL2n3	MDD	ENSG00000172497	ACOT12	0.370989	0.836216	0.87336	0.3846	0.999128	-4.7786	FALSE	134526	acyl-CoA thioesterase 12 [Source:HGNC Symbol;Acc:HGNC:24436]	protein_coding
PyrL2n3	MDD	ENSG00000172500	FIBP	4.39028	0.405224	1.74116	0.0847905	0.999128	-4.44873	FALSE	9158	FGF1 intracellular binding protein [Source:HGNC Symbol;Acc:HGNC:3705]	protein_coding
PyrL2n3	MDD	ENSG00000172508	CARNS1	2.55824	0.322731	0.761761	0.44803	0.999128	-5.15829	FALSE	57571	carnosine synthase 1 [Source:HGNC Symbol;Acc:HGNC:29268]	protein_coding
PyrL2n3	MDD	ENSG00000172519	OR10H5	-3.95513	-0.595719	-0.667476	0.506035	0.999128	-4.78152	FALSE	284433	olfactory receptor family 10 subfamily H member 5 [Source:HGNC Symbol;Acc:HGNC:15389]	protein_coding
PyrL2n3	MDD	ENSG00000172530	BANP	6.14878	-0.0339655	-0.196592	0.844553	0.999128	-6.37471	FALSE	54971	BTG3 associated nuclear protein [Source:HGNC Symbol;Acc:HGNC:13450]	protein_coding
PyrL2n3	MDD	ENSG00000172531	PPP1CA	4.7252	-0.263248	-1.24379	0.216539	0.999128	-5.22279	FALSE	5499	protein phosphatase 1 catalytic subunit alpha [Source:HGNC Symbol;Acc:HGNC:9281]	protein_coding
PyrL2n3	MDD	ENSG00000172534	HCFC1	6.79157	-0.0798757	-0.690571	0.491466	0.999128	-6.33885	FALSE	3054	host cell factor C1 [Source:HGNC Symbol;Acc:HGNC:4839]	protein_coding
PyrL2n3	MDD	ENSG00000172543	CTSW	-3.62045	-2.06292	-1.97356	0.0512442	0.999128	-4.07313	FALSE	1521	cathepsin W [Source:HGNC Symbol;Acc:HGNC:2546]	protein_coding
PyrL2n3	MDD	ENSG00000172548	NIPAL4	-3.88203	-1.34088	-1.31619	0.191177	0.999128	-4.50509	FALSE	348938	NIPA like domain containing 4 [Source:HGNC Symbol;Acc:HGNC:28018]	protein_coding
PyrL2n3	MDD	ENSG00000172551	MUCL1	-0.316184	-0.218536	-0.220361	0.826048	0.999128	-4.90028	FALSE	118430	mucin like 1 [Source:HGNC Symbol;Acc:HGNC:30588]	protein_coding
PyrL2n3	MDD	ENSG00000172554	SNTG2	4.55277	0.0222529	0.0654024	0.948007	0.999128	-5.88851	FALSE	54221	syntrophin gamma 2 [Source:HGNC Symbol;Acc:HGNC:13741]	protein_coding
PyrL2n3	MDD	ENSG00000172572	PDE3A	2.91669	0.218498	0.45499	0.650122	0.999128	-5.19552	FALSE	5139	phosphodiesterase 3A [Source:HGNC Symbol;Acc:HGNC:8778]	protein_coding
PyrL2n3	MDD	ENSG00000172575	RASGRP1	5.79669	-0.276996	-1.66737	0.0986293	0.999128	-4.96515	FALSE	10125	RAS guanyl releasing protein 1 [Source:HGNC Symbol;Acc:HGNC:9878]	protein_coding
PyrL2n3	MDD	ENSG00000172578	KLHL6	-2.30602	-1.43094	-1.53171	0.128812	0.999128	-4.36392	FALSE	89857	kelch like family member 6 [Source:HGNC Symbol;Acc:HGNC:18653]	protein_coding
PyrL2n3	MDD	ENSG00000172586	CHCHD1	0.0988099	-0.306396	-0.293346	0.769877	0.999128	-4.91263	FALSE	118487	coiled-coil-helix-coiled-coil-helix domain containing 1 [Source:HGNC Symbol;Acc:HGNC:23518]	protein_coding
PyrL2n3	MDD	ENSG00000172590	MRPL52	0.725413	1.09042	1.13315	0.259911	0.999128	-4.63408	FALSE	122704	mitochondrial ribosomal protein L52 [Source:HGNC Symbol;Acc:HGNC:16655]	protein_coding
PyrL2n3	MDD	ENSG00000172594	SMPDL3A	3.05982	0.0429212	0.0960699	0.923661	0.999128	-5.40309	FALSE	10924	sphingomyelin phosphodiesterase acid like 3A [Source:HGNC Symbol;Acc:HGNC:17389]	protein_coding
PyrL2n3	MDD	ENSG00000172602	RND1	4.3927	-0.516638	-2.23229	0.0278698	0.999128	-3.59977	FALSE	27289	Rho family GTPase 1 [Source:HGNC Symbol;Acc:HGNC:18314]	protein_coding
PyrL2n3	MDD	ENSG00000172613	RAD9A	6.18243	-0.109411	-0.771822	0.442075	0.999128	-6.09603	FALSE	5883	RAD9 checkpoint clamp component A [Source:HGNC Symbol;Acc:HGNC:9827]	protein_coding
PyrL2n3	MDD	ENSG00000172638	EFEMP2	-0.383035	-0.208689	-0.20109	0.841044	0.999128	-4.89349	FALSE	30008	EGF containing fibulin extracellular matrix protein 2 [Source:HGNC Symbol;Acc:HGNC:3219]	protein_coding
PyrL2n3	MDD	ENSG00000172640	OR10AD1	-3.84041	-1.7096	-1.63486	0.105282	0.999128	-4.31474	FALSE	121275	olfactory receptor family 10 subfamily AD member 1 [Source:HGNC Symbol;Acc:HGNC:14819]	protein_coding
PyrL2n3	MDD	ENSG00000172661	WASHC2C	5.63199	0.160408	1.19343	0.235578	0.999128	-5.55053	FALSE	253725	WASH complex subunit 2C [Source:HGNC Symbol;Acc:HGNC:23414]	protein_coding
PyrL2n3	MDD	ENSG00000172663	TMEM134	2.84646	-0.421185	-0.880772	0.380594	0.999128	-5.06202	FALSE	80194	transmembrane protein 134 [Source:HGNC Symbol;Acc:HGNC:26142]	protein_coding
PyrL2n3	MDD	ENSG00000172667	ZMAT3	5.82702	-0.174215	-1.20442	0.231324	0.999128	-5.62065	FALSE	64393	zinc finger matrin-type 3 [Source:HGNC Symbol;Acc:HGNC:29983]	protein_coding
PyrL2n3	MDD	ENSG00000172671	ZFAND4	0.250187	-1.07103	-1.27819	0.204197	0.999128	-4.53295	FALSE	93550	zinc finger AN1-type containing 4 [Source:HGNC Symbol;Acc:HGNC:23504]	protein_coding
PyrL2n3	MDD	ENSG00000172673	THEMIS	2.21268	-0.697687	-0.925587	0.357185	0.999128	-4.89999	FALSE	387357	thymocyte selection associated [Source:HGNC Symbol;Acc:HGNC:21569]	protein_coding
PyrL2n3	MDD	ENSG00000172687	ZNF738	0.0397912	0.999013	0.986426	0.32635	0.999128	-4.69821	FALSE	148203	zinc finger protein 738 [Source:HGNC Symbol;Acc:HGNC:32469]	protein_coding
PyrL2n3	MDD	ENSG00000172716	SLFN11	-2.23546	-0.263286	-0.242522	0.808882	0.999128	-4.87135	FALSE	91607	schlafen family member 11 [Source:HGNC Symbol;Acc:HGNC:26633]	protein_coding
PyrL2n3	MDD	ENSG00000172717	GARIN2	0.107675	-1.16308	-1.24234	0.217072	0.999128	-4.55644	FALSE	161142	golgi associated RAB2 interactor family member 2 [Source:HGNC Symbol;Acc:HGNC:20101]	protein_coding
PyrL2n3	MDD	ENSG00000172725	CORO1B	0.268958	-0.102903	-0.11153	0.911424	0.999128	-4.97843	FALSE	57175	coronin 1B [Source:HGNC Symbol;Acc:HGNC:2253]	protein_coding
PyrL2n3	MDD	ENSG00000172728	FUT10	3.30793	0.599806	1.53275	0.128556	0.999128	-4.4668	FALSE	84750	fucosyltransferase 10 [Source:HGNC Symbol;Acc:HGNC:19234]	protein_coding
PyrL2n3	MDD	ENSG00000172731	LRRC20	5.16863	0.0948823	0.462413	0.644809	0.999128	-5.93112	FALSE	55222	leucine rich repeat containing 20 [Source:HGNC Symbol;Acc:HGNC:23421]	protein_coding
PyrL2n3	MDD	ENSG00000172732	MUS81	2.99529	0.797481	1.96745	0.0519547	0.999128	-3.87147	FALSE	80198	MUS81 structure-specific endonuclease subunit [Source:HGNC Symbol;Acc:HGNC:29814]	protein_coding
PyrL2n3	MDD	ENSG00000172733	PURG	5.95649	-0.144723	-1.13442	0.259382	0.999128	-5.71291	FALSE	29942	purine rich element binding protein G [Source:HGNC Symbol;Acc:HGNC:17930]	protein_coding
PyrL2n3	MDD	ENSG00000172748	ZNF596	3.39633	-0.00662237	-0.0203275	0.983823	0.999128	-5.49541	FALSE	169270	zinc finger protein 596 [Source:HGNC Symbol;Acc:HGNC:27268]	protein_coding
PyrL2n3	MDD	ENSG00000172752	COL6A5	-0.537458	0.517802	0.434655	0.664911	0.999128	-4.89393	FALSE	256076	collagen type VI alpha 5 chain [Source:HGNC Symbol;Acc:HGNC:26674]	protein_coding
PyrL2n3	MDD	ENSG00000172757	CFL1	7.19655	-0.0886387	-0.720781	0.472758	0.999128	-6.43242	FALSE	1072	cofilin 1 [Source:HGNC Symbol;Acc:HGNC:1874]	protein_coding
PyrL2n3	MDD	ENSG00000172765	TMCC1	7.50426	0.0463082	0.576859	0.565356	0.999128	-6.63881	FALSE	23023	transmembrane and coiled-coil domain family 1 [Source:HGNC Symbol;Acc:HGNC:29116]	protein_coding
PyrL2n3	MDD	ENSG00000172766	NAA16	4.83497	0.025514	0.114272	0.909256	0.999128	-5.9258	FALSE	79612	N-alpha-acetyltransferase 16, NatA auxiliary subunit [Source:HGNC Symbol;Acc:HGNC:26164]	protein_coding
PyrL2n3	MDD	ENSG00000172771	EFCAB12	2.34577	-0.12868	-0.213202	0.831612	0.999128	-5.14714	FALSE	90288	EF-hand calcium binding domain 12 [Source:HGNC Symbol;Acc:HGNC:28061]	protein_coding
PyrL2n3	MDD	ENSG00000172775	PSME3IP1	5.07409	0.0438338	0.225604	0.821979	0.999128	-6.05085	FALSE	80011	proteasome activator subunit 3 interacting protein 1 [Source:HGNC Symbol;Acc:HGNC:29856]	protein_coding
PyrL2n3	MDD	ENSG00000172780	RAB43	-3.92248	-0.876374	-0.798672	0.42641	0.999128	-4.72823	FALSE	339122	RAB43, member RAS oncogene family [Source:HGNC Symbol;Acc:HGNC:19983]	protein_coding
PyrL2n3	MDD	ENSG00000172782	FADS6	3.19264	0.22164	0.561953	0.57543	0.999128	-5.29438	FALSE	283985	fatty acid desaturase 6 [Source:HGNC Symbol;Acc:HGNC:30459]	protein_coding
PyrL2n3	MDD	ENSG00000172785	CBWD1	3.39056	0.0275776	0.0807373	0.935815	0.999128	-5.4696	FALSE	55871	COBW domain containing 1 [Source:HGNC Symbol;Acc:HGNC:17134]	protein_coding
PyrL2n3	MDD	ENSG00000172794	RAB37	3.13463	0.291276	0.831697	0.4076	0.999128	-5.22541	FALSE	326624	RAB37, member RAS oncogene family [Source:HGNC Symbol;Acc:HGNC:30268]	protein_coding
PyrL2n3	MDD	ENSG00000172795	DCP2	4.33734	-0.18023	-0.720651	0.472838	0.999128	-5.5594	FALSE	167227	decapping mRNA 2 [Source:HGNC Symbol;Acc:HGNC:24452]	protein_coding
PyrL2n3	MDD	ENSG00000172803	SNX32	4.66758	0.0470607	0.172754	0.863201	0.999128	-5.90453	FALSE	254122	sorting nexin 32 [Source:HGNC Symbol;Acc:HGNC:26423]	protein_coding
PyrL2n3	MDD	ENSG00000172809	RPL38	4.70088	0.0696181	0.285961	0.775511	0.999128	-5.90519	FALSE	6169	ribosomal protein L38 [Source:HGNC Symbol;Acc:HGNC:10349]	protein_coding
PyrL2n3	MDD	ENSG00000172817	CYP7B1	5.06016	-0.458074	-2.34011	0.0213035	0.999128	-3.51544	FALSE	9420	cytochrome P450 family 7 subfamily B member 1 [Source:HGNC Symbol;Acc:HGNC:2652]	protein_coding
PyrL2n3	MDD	ENSG00000172819	RARG	0.936907	0.430747	0.49672	0.620497	0.999128	-4.93144	FALSE	5916	retinoic acid receptor gamma [Source:HGNC Symbol;Acc:HGNC:9866]	protein_coding
PyrL2n3	MDD	ENSG00000172824	CES4A	6.25761	0.0739664	0.503944	0.61543	0.999128	-6.28667	FALSE	283848	carboxylesterase 4A [Source:HGNC Symbol;Acc:HGNC:26741]	protein_coding
PyrL2n3	MDD	ENSG00000172828	CES3	1.47218	-0.339707	-0.493526	0.622744	0.999128	-5.07278	FALSE	23491	carboxylesterase 3 [Source:HGNC Symbol;Acc:HGNC:1865]	protein_coding
PyrL2n3	MDD	ENSG00000172830	SSH3	1.64276	-0.307061	-0.442098	0.659391	0.999128	-5.11446	FALSE	54961	slingshot protein phosphatase 3 [Source:HGNC Symbol;Acc:HGNC:30581]	protein_coding
PyrL2n3	MDD	ENSG00000172831	CES2	4.17736	-0.113814	-0.447401	0.655572	0.999128	-5.65645	FALSE	8824	carboxylesterase 2 [Source:HGNC Symbol;Acc:HGNC:1864]	protein_coding
PyrL2n3	MDD	ENSG00000172840	PDP2	3.37368	0.113532	0.343201	0.732181	0.999128	-5.47987	FALSE	57546	pyruvate dehydrogenase phosphatase catalytic subunit 2 [Source:HGNC Symbol;Acc:HGNC:30263]	protein_coding
PyrL2n3	MDD	ENSG00000172845	SP3	5.23465	0.0356266	0.190306	0.849463	0.999128	-6.08271	FALSE	6670	Sp3 transcription factor [Source:HGNC Symbol;Acc:HGNC:11208]	protein_coding
PyrL2n3	MDD	ENSG00000172869	DMXL1	6.97627	0.12039	1.21399	0.227667	0.999128	-5.90936	FALSE	1657	Dmx like 1 [Source:HGNC Symbol;Acc:HGNC:2937]	protein_coding
PyrL2n3	MDD	ENSG00000172878	METAP1D	3.42369	-0.964507	-2.63808	0.00969681	0.958301	-2.67481	FALSE	254042	methionyl aminopeptidase type 1D, mitochondrial [Source:HGNC Symbol;Acc:HGNC:32583]	protein_coding
PyrL2n3	MDD	ENSG00000172888	ZNF621	2.84064	-0.200811	-0.526889	0.59946	0.999128	-5.28925	FALSE	285268	zinc finger protein 621 [Source:HGNC Symbol;Acc:HGNC:24787]	protein_coding
PyrL2n3	MDD	ENSG00000172889	EGFL7	3.92928	-0.157049	-0.460872	0.645911	0.999128	-5.61629	FALSE	51162	EGF like domain multiple 7 [Source:HGNC Symbol;Acc:HGNC:20594]	protein_coding
PyrL2n3	MDD	ENSG00000172890	NADSYN1	5.23668	-0.074836	-0.388134	0.698758	0.999128	-6.04602	FALSE	55191	NAD synthetase 1 [Source:HGNC Symbol;Acc:HGNC:29832]	protein_coding
PyrL2n3	MDD	ENSG00000172893	DHCR7	3.67742	0.225217	0.725431	0.469914	0.999128	-5.34191	FALSE	1717	7-dehydrocholesterol reductase [Source:HGNC Symbol;Acc:HGNC:2860]	protein_coding
PyrL2n3	MDD	ENSG00000172900	ACTE1P	-2.22283	-0.0647958	-0.062262	0.950481	0.999128	-4.8901	FALSE	399923	actin epsilon 1, pseudogene [Source:HGNC Symbol;Acc:HGNC:51491]	transcribed_unitary_pseudogene
PyrL2n3	MDD	ENSG00000172901	LVRN	0.793032	-0.379184	-0.454295	0.65062	0.999128	-4.95411	FALSE	206338	laeverin [Source:HGNC Symbol;Acc:HGNC:26904]	protein_coding
PyrL2n3	MDD	ENSG00000172915	NBEA	9.70464	0.0296979	0.50497	0.614865	0.999128	-7.46544	FALSE	26960	neurobeachin [Source:HGNC Symbol;Acc:HGNC:7648]	protein_coding
PyrL2n3	MDD	ENSG00000172922	RNASEH2C	3.69618	0.0617978	0.181497	0.856352	0.999128	-5.60558	FALSE	84153	ribonuclease H2 subunit C [Source:HGNC Symbol;Acc:HGNC:24116]	protein_coding
PyrL2n3	MDD	ENSG00000172927	MYEOV	-1.46211	0.191813	0.214681	0.830462	0.999128	-4.90126	FALSE	26579	myeloma overexpressed [Source:HGNC Symbol;Acc:HGNC:7563]	protein_coding
PyrL2n3	MDD	ENSG00000172932	ANKRD13D	4.79984	-0.173248	-0.82527	0.41122	0.999128	-5.64988	FALSE	338692	ankyrin repeat domain 13D [Source:HGNC Symbol;Acc:HGNC:27880]	protein_coding
PyrL2n3	MDD	ENSG00000172939	OXSR1	5.90772	-0.0640256	-0.472102	0.637902	0.999128	-6.20212	FALSE	9943	oxidative stress responsive kinase 1 [Source:HGNC Symbol;Acc:HGNC:8508]	protein_coding
PyrL2n3	MDD	ENSG00000172940	SLC22A13	1.56546	-0.744186	-1.0188	0.310801	0.999128	-4.76052	FALSE	9390	solute carrier family 22 member 13 [Source:HGNC Symbol;Acc:HGNC:8494]	protein_coding
PyrL2n3	MDD	ENSG00000172943	PHF8	4.99144	-0.0973273	-0.44134	0.659938	0.999128	-5.98769	FALSE	23133	PHD finger protein 8 [Source:HGNC Symbol;Acc:HGNC:20672]	protein_coding
PyrL2n3	MDD	ENSG00000172954	LCLAT1	5.54685	-0.173236	-1.08198	0.281913	0.999128	-5.67587	FALSE	253558	lysocardiolipin acyltransferase 1 [Source:HGNC Symbol;Acc:HGNC:26756]	protein_coding
PyrL2n3	MDD	ENSG00000172965	MIR4435-2HG	6.35714	0.0571373	0.389293	0.697903	0.999128	-6.34835	FALSE	541471	MIR4435-2 host gene [Source:HGNC Symbol;Acc:HGNC:35163]	lncRNA
PyrL2n3	MDD	ENSG00000172967	XKR3	-3.35449	-1.16811	-1.21572	0.227007	0.999128	-4.56121	FALSE	150165	XK related 3 [Source:HGNC Symbol;Acc:HGNC:28778]	protein_coding
PyrL2n3	MDD	ENSG00000172971	UNC93B3	-2.82563	0.526831	0.488171	0.626518	0.999128	-4.81463	FALSE		unc-93 homolog B3 (pseudogene) [Source:HGNC Symbol;Acc:HGNC:13483]	unprocessed_pseudogene
PyrL2n3	MDD	ENSG00000172977	KAT5	2.27409	1.03809	1.47212	0.144288	0.999128	-4.44819	FALSE	10524	lysine acetyltransferase 5 [Source:HGNC Symbol;Acc:HGNC:5275]	protein_coding
PyrL2n3	MDD	ENSG00000172985	SH3RF3	8.42007	-0.0337035	-0.333034	0.739974	0.999128	-7.06007	FALSE	344558	SH3 domain containing ring finger 3 [Source:HGNC Symbol;Acc:HGNC:24699]	protein_coding
PyrL2n3	MDD	ENSG00000172986	GXYLT2	3.36089	-0.147163	-0.318173	0.75103	0.999128	-5.39484	FALSE	727936	glucoside xylosyltransferase 2 [Source:HGNC Symbol;Acc:HGNC:33383]	protein_coding
PyrL2n3	MDD	ENSG00000172987	HPSE2	4.74384	-1.07598	-3.21966	0.001757	0.755654	-1.30065	FALSE	60495	heparanase 2 (inactive) [Source:HGNC Symbol;Acc:HGNC:18374]	protein_coding
PyrL2n3	MDD	ENSG00000172992	DCAKD	5.3445	0.0981584	0.642662	0.521942	0.999128	-5.96793	FALSE	79877	dephospho-CoA kinase domain containing [Source:HGNC Symbol;Acc:HGNC:26238]	protein_coding
PyrL2n3	MDD	ENSG00000172995	ARPP21	9.33143	0.0333915	0.429437	0.66883	0.999128	-7.3613	FALSE	10777	cAMP regulated phosphoprotein 21 [Source:HGNC Symbol;Acc:HGNC:16968]	protein_coding
PyrL2n3	MDD	ENSG00000173011	TADA2B	4.97312	0.03682	0.178339	0.858824	0.999128	-5.99904	FALSE	93624	transcriptional adaptor 2B [Source:HGNC Symbol;Acc:HGNC:30781]	protein_coding
PyrL2n3	MDD	ENSG00000173013	CCDC96	-0.0980336	0.781424	0.729873	0.467207	0.999128	-4.78573	FALSE	257236	coiled-coil domain containing 96 [Source:HGNC Symbol;Acc:HGNC:26900]	protein_coding
PyrL2n3	MDD	ENSG00000173020	GRK2	6.50173	-0.0480253	-0.369906	0.71225	0.999128	-6.43261	FALSE	156	G protein-coupled receptor kinase 2 [Source:HGNC Symbol;Acc:HGNC:289]	protein_coding
PyrL2n3	MDD	ENSG00000173039	RELA	3.83042	-0.0327002	-0.117676	0.906565	0.999128	-5.61889	FALSE	5970	RELA proto-oncogene, NF-kB subunit [Source:HGNC Symbol;Acc:HGNC:9955]	protein_coding
PyrL2n3	MDD	ENSG00000173040	EVC2	0.400878	-0.495593	-0.584993	0.559895	0.999128	-4.88814	FALSE	132884	EvC ciliary complex subunit 2 [Source:HGNC Symbol;Acc:HGNC:19747]	protein_coding
PyrL2n3	MDD	ENSG00000173041	ZNF680	4.40512	-0.0237608	-0.0988726	0.921441	0.999128	-5.851	FALSE	340252	zinc finger protein 680 [Source:HGNC Symbol;Acc:HGNC:26897]	protein_coding
PyrL2n3	MDD	ENSG00000173064	HECTD4	9.10584	0.132204	2.22859	0.0281236	0.999128	-4.91488	FALSE	283450	HECT domain E3 ubiquitin protein ligase 4 [Source:HGNC Symbol;Acc:HGNC:26611]	protein_coding
PyrL2n3	MDD	ENSG00000173065	FAM222B	5.69689	0.149422	1.06187	0.290904	0.999128	-5.7295	FALSE	55731	family with sequence similarity 222 member B [Source:HGNC Symbol;Acc:HGNC:25563]	protein_coding
PyrL2n3	MDD	ENSG00000173068	BNC2	2.32566	-0.910201	-1.49827	0.137274	0.999128	-4.43548	FALSE	54796	basonuclin 2 [Source:HGNC Symbol;Acc:HGNC:30988]	protein_coding
PyrL2n3	MDD	ENSG00000173077	DELEC1	2.32974	-0.976935	-1.79643	0.0755031	0.999128	-4.08488	FALSE		deleted in esophageal cancer 1 [Source:HGNC Symbol;Acc:HGNC:23658]	lncRNA
PyrL2n3	MDD	ENSG00000173083	HPSE	-3.01942	1.36039	1.36841	0.17431	0.999128	-4.4753	FALSE	10855	heparanase [Source:HGNC Symbol;Acc:HGNC:5164]	protein_coding
PyrL2n3	MDD	ENSG00000173085	COQ2	-0.912159	-0.412461	-0.39788	0.691583	0.999128	-4.86086	FALSE	27235	coenzyme Q2, polyprenyltransferase [Source:HGNC Symbol;Acc:HGNC:25223]	protein_coding
PyrL2n3	MDD	ENSG00000173093	CCDC63	-1.82952	0.242262	0.291011	0.771657	0.999128	-4.87127	FALSE	160762	coiled-coil domain containing 63 [Source:HGNC Symbol;Acc:HGNC:26669]	protein_coding
PyrL2n3	MDD	ENSG00000173113	TRMT112	1.74342	0.1578	0.213462	0.83141	0.999128	-5.07269	FALSE	51504	tRNA methyltransferase activator subunit 11-2 [Source:HGNC Symbol;Acc:HGNC:26940]	protein_coding
PyrL2n3	MDD	ENSG00000173114	LRRN3	3.75824	-0.228605	-0.743431	0.458998	0.999128	-5.36223	FALSE	54674	leucine rich repeat neuronal 3 [Source:HGNC Symbol;Acc:HGNC:17200]	protein_coding
PyrL2n3	MDD	ENSG00000173120	KDM2A	6.83545	-0.223889	-2.14836	0.034147	0.999128	-4.35874	FALSE	22992	lysine demethylase 2A [Source:HGNC Symbol;Acc:HGNC:13606]	protein_coding
PyrL2n3	MDD	ENSG00000173124	ACSM6	3.65279	-0.127692	-0.378712	0.70572	0.999128	-5.53626	FALSE	142827	acyl-CoA synthetase medium chain family member 6 [Source:HGNC Symbol;Acc:HGNC:31665]	protein_coding
PyrL2n3	MDD	ENSG00000173137	ADCK5	4.12483	-0.326542	-1.12307	0.264149	0.999128	-5.129	FALSE	203054	aarF domain containing kinase 5 [Source:HGNC Symbol;Acc:HGNC:21738]	protein_coding
PyrL2n3	MDD	ENSG00000173141	MRPL57	1.30367	-1.09017	-1.0551	0.294261	0.999128	-4.69221	FALSE	78988	mitochondrial ribosomal protein L57 [Source:HGNC Symbol;Acc:HGNC:14514]	protein_coding
PyrL2n3	MDD	ENSG00000173145	NOC3L	2.28085	-0.284105	-0.565893	0.572758	0.999128	-5.10194	FALSE	64318	NOC3 like DNA replication regulator [Source:HGNC Symbol;Acc:HGNC:24034]	protein_coding
PyrL2n3	MDD	ENSG00000173153	ESRRA	3.0157	0.461576	1.04791	0.297256	0.999128	-4.96648	FALSE	2101	estrogen related receptor alpha [Source:HGNC Symbol;Acc:HGNC:3471]	protein_coding
PyrL2n3	MDD	ENSG00000173157	ADAMTS20	0.777864	0.429415	0.554327	0.580617	0.999128	-4.92508	FALSE	80070	ADAM metallopeptidase with thrombospondin type 1 motif 20 [Source:HGNC Symbol;Acc:HGNC:17178]	protein_coding
PyrL2n3	MDD	ENSG00000173163	COMMD1	5.38498	-0.0230513	-0.136459	0.891738	0.999128	-6.1627	FALSE	150684	copper metabolism domain containing 1 [Source:HGNC Symbol;Acc:HGNC:23024]	protein_coding
PyrL2n3	MDD	ENSG00000173166	RAPH1	6.76702	0.00035649	0.00274294	0.997817	0.999911	-6.59314	FALSE	65059	Ras association (RalGDS/AF-6) and pleckstrin homology domains 1 [Source:HGNC Symbol;Acc:HGNC:14436]	protein_coding
PyrL2n3	MDD	ENSG00000173171	MTX1	1.3937	-0.161463	-0.194976	0.845815	0.999128	-5.07849	FALSE	4580	metaxin 1 [Source:HGNC Symbol;Acc:HGNC:7504]	protein_coding
PyrL2n3	MDD	ENSG00000173175	ADCY5	7.18443	-0.00670558	-0.0638334	0.949233	0.999128	-6.67527	FALSE	111	adenylate cyclase 5 [Source:HGNC Symbol;Acc:HGNC:236]	protein_coding
PyrL2n3	MDD	ENSG00000173193	PARP14	1.87835	0.145677	0.242961	0.808543	0.999128	-5.118	FALSE	54625	poly(ADP-ribose) polymerase family member 14 [Source:HGNC Symbol;Acc:HGNC:29232]	protein_coding
PyrL2n3	MDD	ENSG00000173198	CYSLTR1	-1.46015	-1.13044	-1.20437	0.231343	0.999128	-4.5675	FALSE	10800	cysteinyl leukotriene receptor 1 [Source:HGNC Symbol;Acc:HGNC:17451]	protein_coding
PyrL2n3	MDD	ENSG00000173200	PARP15	-2.03211	0.671093	0.616853	0.53876	0.999128	-4.81704	FALSE	165631	poly(ADP-ribose) polymerase family member 15 [Source:HGNC Symbol;Acc:HGNC:26876]	protein_coding
PyrL2n3	MDD	ENSG00000173207	CKS1B	-3.33671	-0.384685	-0.352207	0.725438	0.999128	-4.8345	FALSE	1163	CDC28 protein kinase regulatory subunit 1B [Source:HGNC Symbol;Acc:HGNC:19083]	protein_coding
PyrL2n3	MDD	ENSG00000173208	ABCD2	4.28574	-0.75475	-2.96881	0.00375722	0.915591	-1.93069	FALSE	225	ATP binding cassette subfamily D member 2 [Source:HGNC Symbol;Acc:HGNC:66]	protein_coding
PyrL2n3	MDD	ENSG00000173209	AHSA2P	3.92257	0.0546648	0.168177	0.86679	0.999128	-5.69767	FALSE	130872	activator of HSP90 ATPase homolog 2, pseudogene [Source:HGNC Symbol;Acc:HGNC:20437]	transcribed_unitary_pseudogene
PyrL2n3	MDD	ENSG00000173210	ABLIM3	4.99868	0.18788	0.98932	0.32494	0.999128	-5.57278	FALSE	22885	actin binding LIM protein family member 3 [Source:HGNC Symbol;Acc:HGNC:29132]	protein_coding
PyrL2n3	MDD	ENSG00000173212	MAB21L3	-1.41238	-1.19649	-1.14561	0.254744	0.999128	-4.5992	FALSE	126868	mab-21 like 3 [Source:HGNC Symbol;Acc:HGNC:26787]	protein_coding
PyrL2n3	MDD	ENSG00000173214	MFSD4B	5.68739	-0.197753	-1.21901	0.225761	0.999128	-5.54662	FALSE	91749	major facilitator superfamily domain containing 4B [Source:HGNC Symbol;Acc:HGNC:21053]	protein_coding
PyrL2n3	MDD	ENSG00000173218	VANGL1	0.953575	0.789448	1.01894	0.310735	0.999128	-4.70968	FALSE	81839	VANGL planar cell polarity protein 1 [Source:HGNC Symbol;Acc:HGNC:15512]	protein_coding
PyrL2n3	MDD	ENSG00000173221	GLRX	1.74402	-0.155062	-0.24216	0.809162	0.999128	-5.11341	FALSE	2745	glutaredoxin [Source:HGNC Symbol;Acc:HGNC:4330]	protein_coding
PyrL2n3	MDD	ENSG00000173226	IQCB1	5.32542	-0.231563	-1.43867	0.153425	0.999128	-5.14254	FALSE	9657	IQ motif containing B1 [Source:HGNC Symbol;Acc:HGNC:28949]	protein_coding
PyrL2n3	MDD	ENSG00000173227	SYT12	5.70545	0.0498699	0.301355	0.763782	0.999128	-6.26331	FALSE	91683	synaptotagmin 12 [Source:HGNC Symbol;Acc:HGNC:18381]	protein_coding
PyrL2n3	MDD	ENSG00000173230	GOLGB1	7.72908	-0.0735659	-0.8559	0.394138	0.999128	-6.49408	FALSE	2804	golgin B1 [Source:HGNC Symbol;Acc:HGNC:4429]	protein_coding
PyrL2n3	MDD	ENSG00000173258	ZNF483	7.96114	0.106835	1.19814	0.233748	0.999128	-6.23405	FALSE	158399	zinc finger protein 483 [Source:HGNC Symbol;Acc:HGNC:23384]	protein_coding
PyrL2n3	MDD	ENSG00000173261	PLAC8L1	1.58617	-0.18769	-0.264921	0.791626	0.999128	-5.08964	FALSE	153770	PLAC8 like 1 [Source:HGNC Symbol;Acc:HGNC:31746]	protein_coding
PyrL2n3	MDD	ENSG00000173262	SLC2A14	-0.541211	-0.583499	-0.588993	0.557219	0.999128	-4.83502	FALSE	144195	solute carrier family 2 member 14 [Source:HGNC Symbol;Acc:HGNC:18301]	protein_coding
PyrL2n3	MDD	ENSG00000173264	GPR137	4.66615	-0.179287	-0.833756	0.406444	0.999128	-5.59603	FALSE	56834	G protein-coupled receptor 137 [Source:HGNC Symbol;Acc:HGNC:24300]	protein_coding
PyrL2n3	MDD	ENSG00000173267	SNCG	5.99899	0.0727368	0.274613	0.784404	0.999128	-6.31512	FALSE	6623	synuclein gamma [Source:HGNC Symbol;Acc:HGNC:11141]	protein_coding
PyrL2n3	MDD	ENSG00000173269	MMRN2	0.953399	0.313132	0.380462	0.704425	0.999128	-5.00484	FALSE	79812	multimerin 2 [Source:HGNC Symbol;Acc:HGNC:19888]	protein_coding
PyrL2n3	MDD	ENSG00000173272	MZT2A	3.97203	0.224298	0.832448	0.407178	0.999128	-5.37481	FALSE	653784	mitotic spindle organizing protein 2A [Source:HGNC Symbol;Acc:HGNC:33187]	protein_coding
PyrL2n3	MDD	ENSG00000173273	TNKS	7.73936	0.0648944	0.782239	0.435958	0.999128	-6.55362	FALSE	8658	tankyrase [Source:HGNC Symbol;Acc:HGNC:11941]	protein_coding
PyrL2n3	MDD	ENSG00000173275	ZNF449	3.86646	-0.184097	-0.549858	0.583666	0.999128	-5.5377	FALSE	203523	zinc finger protein 449 [Source:HGNC Symbol;Acc:HGNC:21039]	protein_coding
PyrL2n3	MDD	ENSG00000173276	ZBTB21	4.78388	0.0649211	0.339624	0.734866	0.999128	-5.90397	FALSE	49854	zinc finger and BTB domain containing 21 [Source:HGNC Symbol;Acc:HGNC:13083]	protein_coding
PyrL2n3	MDD	ENSG00000173295	FAM86B3P	1.43983	1.54365	2.23803	0.02748	0.999128	-3.55608	FALSE	286042	family with sequence similarity 86 member B3, pseudogene [Source:HGNC Symbol;Acc:HGNC:44371]	transcribed_unprocessed_pseudogene
PyrL2n3	MDD	ENSG00000173320	STOX2	7.95911	0.00508752	0.064611	0.948615	0.999128	-6.93729	FALSE	56977	storkhead box 2 [Source:HGNC Symbol;Acc:HGNC:25450]	protein_coding
PyrL2n3	MDD	ENSG00000173327	MAP3K11	4.12045	0.270581	1.06396	0.289958	0.999128	-5.19198	FALSE	4296	mitogen-activated protein kinase kinase kinase 11 [Source:HGNC Symbol;Acc:HGNC:6850]	protein_coding
PyrL2n3	MDD	ENSG00000173334	TRIB1	-0.857668	1.32186	1.19719	0.234118	0.999128	-4.57111	FALSE	10221	tribbles pseudokinase 1 [Source:HGNC Symbol;Acc:HGNC:16891]	protein_coding
PyrL2n3	MDD	ENSG00000173338	KCNK7	-3.77629	-0.261227	-0.258037	0.796919	0.999128	-4.84815	FALSE	10089	potassium two pore domain channel subfamily K member 7 [Source:HGNC Symbol;Acc:HGNC:6282]	protein_coding
PyrL2n3	MDD	ENSG00000173369	C1QB	-3.06979	0.473945	0.447333	0.655621	0.999128	-4.82332	FALSE	713	complement C1q B chain [Source:HGNC Symbol;Acc:HGNC:1242]	protein_coding
PyrL2n3	MDD	ENSG00000173389	IQCF1	-3.526	0.148666	0.135793	0.892264	0.999128	-4.85588	FALSE	132141	IQ motif containing F1 [Source:HGNC Symbol;Acc:HGNC:28607]	protein_coding
PyrL2n3	MDD	ENSG00000173391	OLR1	-2.61802	-1.26398	-1.2629	0.209619	0.999128	-4.53386	FALSE	4973	oxidized low density lipoprotein receptor 1 [Source:HGNC Symbol;Acc:HGNC:8133]	protein_coding
PyrL2n3	MDD	ENSG00000173402	DAG1	5.61239	-0.12952	-0.8768	0.382737	0.999128	-5.88008	FALSE	1605	dystroglycan 1 [Source:HGNC Symbol;Acc:HGNC:2666]	protein_coding
PyrL2n3	MDD	ENSG00000173404	INSM1	-0.746405	-0.223403	-0.203686	0.839021	0.999128	-4.89493	FALSE	3642	INSM transcriptional repressor 1 [Source:HGNC Symbol;Acc:HGNC:6090]	protein_coding
PyrL2n3	MDD	ENSG00000173406	DAB1	10.3239	-0.0870655	-0.657712	0.512874	0.999128	-7.6387	FALSE	1600	DAB adaptor protein 1 [Source:HGNC Symbol;Acc:HGNC:2661]	protein_coding
PyrL2n3	MDD	ENSG00000173409	ARV1	3.43029	-0.27376	-0.755933	0.451501	0.999128	-5.21607	FALSE	64801	ARV1 homolog, fatty acid homeostasis modulator [Source:HGNC Symbol;Acc:HGNC:29561]	protein_coding
PyrL2n3	MDD	ENSG00000173418	NAA20	3.59142	0.59061	1.6968	0.0929049	0.999128	-4.32887	FALSE	51126	N-alpha-acetyltransferase 20, NatB catalytic subunit [Source:HGNC Symbol;Acc:HGNC:15908]	protein_coding
PyrL2n3	MDD	ENSG00000173421	IHO1	-0.192701	-0.165881	-0.184339	0.854128	0.999128	-4.93034	FALSE	339834	interactor of HORMAD1 1 [Source:HGNC Symbol;Acc:HGNC:27945]	protein_coding
PyrL2n3	MDD	ENSG00000173436	MICOS10	4.06393	-0.140575	-0.534124	0.594464	0.999128	-5.55932	FALSE	440574	mitochondrial contact site and cristae organizing system subunit 10 [Source:HGNC Symbol;Acc:HGNC:32068]	protein_coding
PyrL2n3	MDD	ENSG00000173442	EHBP1L1	3.30012	0.340494	0.893518	0.373767	0.999128	-5.1249	FALSE	254102	EH domain binding protein 1 like 1 [Source:HGNC Symbol;Acc:HGNC:30682]	protein_coding
PyrL2n3	MDD	ENSG00000173451	THAP2	0.975025	-0.173082	-0.202107	0.840251	0.999128	-4.97674	FALSE	83591	THAP domain containing 2 [Source:HGNC Symbol;Acc:HGNC:20854]	protein_coding
PyrL2n3	MDD	ENSG00000173452	TMEM196	4.8079	0.0803332	0.210098	0.83418	0.999128	-5.94615	FALSE	256130	transmembrane protein 196 [Source:HGNC Symbol;Acc:HGNC:22431]	protein_coding
PyrL2n3	MDD	ENSG00000173456	RNF26	3.54878	0.626992	1.79009	0.0765248	0.999128	-4.19931	FALSE	79102	ring finger protein 26 [Source:HGNC Symbol;Acc:HGNC:14646]	protein_coding
PyrL2n3	MDD	ENSG00000173457	PPP1R14B	-2.26027	0.141161	0.124896	0.900862	0.999128	-4.86576	FALSE	26472	protein phosphatase 1 regulatory inhibitor subunit 14B [Source:HGNC Symbol;Acc:HGNC:9057]	protein_coding
PyrL2n3	MDD	ENSG00000173465	ZNRD2	2.71838	-0.180177	-0.462733	0.644581	0.999128	-5.30157	FALSE	10534	zinc ribbon domain containing 2 [Source:HGNC Symbol;Acc:HGNC:11328]	protein_coding
PyrL2n3	MDD	ENSG00000173467	AGR3	-3.65634	-1.78867	-1.6943	0.093381	0.999128	-4.26819	FALSE	155465	anterior gradient 3, protein disulphide isomerase family member [Source:HGNC Symbol;Acc:HGNC:24167]	protein_coding
PyrL2n3	MDD	ENSG00000173473	SMARCC1	5.86567	-0.164056	-1.11981	0.265527	0.999128	-5.67948	FALSE	6599	SWI/SNF related, matrix associated, actin dependent regulator of chromatin subfamily c member 1 [Source:HGNC Symbol;Acc:HGNC:11104]	protein_coding
PyrL2n3	MDD	ENSG00000173480	ZNF417	2.61809	0.355049	0.732294	0.465735	0.999128	-5.10643	FALSE	147687	zinc finger protein 417 [Source:HGNC Symbol;Acc:HGNC:20646]	protein_coding
PyrL2n3	MDD	ENSG00000173482	PTPRM	6.32872	-0.139666	-0.773406	0.441148	0.999128	-6.10777	FALSE	5797	protein tyrosine phosphatase receptor type M [Source:HGNC Symbol;Acc:HGNC:9675]	protein_coding
PyrL2n3	MDD	ENSG00000173486	FKBP2	-0.764198	-0.599491	-0.599995	0.549893	0.999128	-4.80363	FALSE	2286	FKBP prolyl isomerase 2 [Source:HGNC Symbol;Acc:HGNC:3718]	protein_coding
PyrL2n3	MDD	ENSG00000173511	VEGFB	1.65683	1.05579	1.46756	0.145421	0.999128	-4.41301	FALSE	7423	vascular endothelial growth factor B [Source:HGNC Symbol;Acc:HGNC:12681]	protein_coding
PyrL2n3	MDD	ENSG00000173517	PEAK1	7.9483	-0.0247442	-0.285739	0.775681	0.999128	-6.88753	FALSE	79834	pseudopodium enriched atypical kinase 1 [Source:HGNC Symbol;Acc:HGNC:29431]	protein_coding
PyrL2n3	MDD	ENSG00000173530	TNFRSF10D	-3.14347	-0.966261	-1.04476	0.298702	0.999128	-4.64339	FALSE	8793	TNF receptor superfamily member 10d [Source:HGNC Symbol;Acc:HGNC:11907]	protein_coding
PyrL2n3	MDD	ENSG00000173531	MST1	2.38682	0.939592	1.63581	0.105083	0.999128	-4.29016	FALSE	4485	macrophage stimulating 1 [Source:HGNC Symbol;Acc:HGNC:7380]	protein_coding
PyrL2n3	MDD	ENSG00000173540	GMPPB	2.7019	0.16704	0.32872	0.743068	0.999128	-5.29462	FALSE	29925	GDP-mannose pyrophosphorylase B [Source:HGNC Symbol;Acc:HGNC:22932]	protein_coding
PyrL2n3	MDD	ENSG00000173542	MOB1B	5.35778	0.133357	0.686347	0.494113	0.999128	-5.92495	FALSE	92597	MOB kinase activator 1B [Source:HGNC Symbol;Acc:HGNC:29801]	protein_coding
PyrL2n3	MDD	ENSG00000173545	ZNF622	4.38517	-0.183529	-0.78523	0.434211	0.999128	-5.59403	FALSE	90441	zinc finger protein 622 [Source:HGNC Symbol;Acc:HGNC:30958]	protein_coding
PyrL2n3	MDD	ENSG00000173546	CSPG4	1.92959	-0.0941597	-0.14312	0.886489	0.999128	-5.17363	FALSE	1464	chondroitin sulfate proteoglycan 4 [Source:HGNC Symbol;Acc:HGNC:2466]	protein_coding
PyrL2n3	MDD	ENSG00000173548	SNX33	-0.235094	-0.504429	-0.544991	0.586997	0.999128	-4.91616	FALSE	257364	sorting nexin 33 [Source:HGNC Symbol;Acc:HGNC:28468]	protein_coding
PyrL2n3	MDD	ENSG00000173557	FAM166C	-0.827561	1.15355	1.0904	0.278206	0.999128	-4.62983	FALSE	339778	family with sequence similarity 166 member C [Source:HGNC Symbol;Acc:HGNC:27938]	protein_coding
PyrL2n3	MDD	ENSG00000173559	NABP1	-0.0183745	-0.329322	-0.313221	0.754778	0.999128	-4.92549	FALSE	64859	nucleic acid binding protein 1 [Source:HGNC Symbol;Acc:HGNC:26232]	protein_coding
PyrL2n3	MDD	ENSG00000173567	ADGRF3	-3.92023	-0.762843	-0.703042	0.483694	0.999128	-4.75849	FALSE	165082	adhesion G protein-coupled receptor F3 [Source:HGNC Symbol;Acc:HGNC:18989]	protein_coding
PyrL2n3	MDD	ENSG00000173572	NLRP13	-2.9417	-0.635802	-0.649182	0.517737	0.999128	-4.79353	FALSE	126204	NLR family pyrin domain containing 13 [Source:HGNC Symbol;Acc:HGNC:22937]	protein_coding
PyrL2n3	MDD	ENSG00000173575	CHD2	7.11796	-0.038713	-0.412755	0.680687	0.999128	-6.58701	FALSE	1106	chromodomain helicase DNA binding protein 2 [Source:HGNC Symbol;Acc:HGNC:1917]	protein_coding
PyrL2n3	MDD	ENSG00000173581	CCDC106	4.09602	-0.289699	-1.1022	0.273072	0.999128	-5.16991	FALSE	29903	coiled-coil domain containing 106 [Source:HGNC Symbol;Acc:HGNC:30181]	protein_coding
PyrL2n3	MDD	ENSG00000173588	CEP83	5.65456	-0.201782	-1.27794	0.204285	0.999128	-5.46388	FALSE	51134	centrosomal protein 83 [Source:HGNC Symbol;Acc:HGNC:17966]	protein_coding
PyrL2n3	MDD	ENSG00000173597	SULT1B1	-2.34278	0.487415	0.51586	0.607113	0.999128	-4.82743	FALSE	27284	sulfotransferase family 1B member 1 [Source:HGNC Symbol;Acc:HGNC:17845]	protein_coding
PyrL2n3	MDD	ENSG00000173598	NUDT4	5.89476	0.245472	1.53453	0.128117	0.999128	-5.17528	FALSE	11163	nudix hydrolase 4 [Source:HGNC Symbol;Acc:HGNC:8051]	protein_coding
PyrL2n3	MDD	ENSG00000173599	PC	5.51764	-0.144865	-0.878168	0.381998	0.999128	-5.82821	FALSE	5091	pyruvate carboxylase [Source:HGNC Symbol;Acc:HGNC:8636]	protein_coding
PyrL2n3	MDD	ENSG00000173611	SCAI	7.58735	-0.168158	-1.87176	0.0642183	0.999128	-5.10647	FALSE	286205	suppressor of cancer cell invasion [Source:HGNC Symbol;Acc:HGNC:26709]	protein_coding
PyrL2n3	MDD	ENSG00000173612	GPRC6A	0.525914	-0.427512	-0.60886	0.544024	0.999128	-4.92054	FALSE	222545	G protein-coupled receptor class C group 6 member A [Source:HGNC Symbol;Acc:HGNC:18510]	protein_coding
PyrL2n3	MDD	ENSG00000173614	NMNAT1	0.36174	-1.48726	-1.73556	0.0857817	0.999128	-4.1778	FALSE	64802	nicotinamide nucleotide adenylyltransferase 1 [Source:HGNC Symbol;Acc:HGNC:17877]	protein_coding
PyrL2n3	MDD	ENSG00000173621	LRFN4	2.78386	-0.566675	-1.11534	0.267431	0.999128	-4.89961	FALSE	78999	leucine rich repeat and fibronectin type III domain containing 4 [Source:HGNC Symbol;Acc:HGNC:28456]	protein_coding
PyrL2n3	MDD	ENSG00000173626	TRAPPC3L	-3.83184	-2.91718	-3.34559	0.00116448	0.6673	-2.64233	FALSE	100128327	trafficking protein particle complex subunit 3L [Source:HGNC Symbol;Acc:HGNC:21090]	protein_coding
PyrL2n3	MDD	ENSG00000173627	APOBEC4	-0.0346297	-1.75975	-2.10924	0.0374692	0.999128	-3.81833	FALSE	403314	apolipoprotein B mRNA editing enzyme catalytic polypeptide like 4 [Source:HGNC Symbol;Acc:HGNC:32152]	protein_coding
PyrL2n3	MDD	ENSG00000173638	SLC19A1	4.5406	0.365707	1.50852	0.134636	0.999128	-4.8283	FALSE	6573	solute carrier family 19 member 1 [Source:HGNC Symbol;Acc:HGNC:10937]	protein_coding
PyrL2n3	MDD	ENSG00000173653	RCE1	1.07684	0.191037	0.238104	0.812297	0.999128	-5.04774	FALSE	9986	Ras converting CAAX endopeptidase 1 [Source:HGNC Symbol;Acc:HGNC:13721]	protein_coding
PyrL2n3	MDD	ENSG00000173660	UQCRH	4.20277	-0.401154	-1.38721	0.168522	0.999128	-4.88965	FALSE	7388	ubiquinol-cytochrome c reductase hinge protein [Source:HGNC Symbol;Acc:HGNC:12590]	protein_coding
PyrL2n3	MDD	ENSG00000173662	TAS1R1	-3.01028	0.945947	0.893176	0.373948	0.999128	-4.69961	FALSE	80835	taste 1 receptor member 1 [Source:HGNC Symbol;Acc:HGNC:14448]	protein_coding
PyrL2n3	MDD	ENSG00000173674	EIF1AX	3.77797	0.0454128	0.133486	0.894082	0.999128	-5.6058	FALSE	1964	eukaryotic translation initiation factor 1A X-linked [Source:HGNC Symbol;Acc:HGNC:3250]	protein_coding
PyrL2n3	MDD	ENSG00000173674	EIF1AX	3.77797	0.0454128	0.133486	0.894082	0.999128	-5.6058	FALSE	124905557	eukaryotic translation initiation factor 1A X-linked [Source:HGNC Symbol;Acc:HGNC:3250]	protein_coding
PyrL2n3	MDD	ENSG00000173681	BCLAF3	5.35241	-0.189003	-1.20663	0.230478	0.999128	-5.45048	FALSE	256643	BCLAF1 and THRAP3 family member 3 [Source:HGNC Symbol;Acc:HGNC:27413]	protein_coding
PyrL2n3	MDD	ENSG00000173692	PSMD1	6.72495	-0.0388539	-0.342916	0.732395	0.999128	-6.50567	FALSE	5707	proteasome 26S subunit, non-ATPase 1 [Source:HGNC Symbol;Acc:HGNC:9554]	protein_coding
PyrL2n3	MDD	ENSG00000173698	ADGRG2	2.24683	0.231597	0.473903	0.636622	0.999128	-5.19545	FALSE	10149	adhesion G protein-coupled receptor G2 [Source:HGNC Symbol;Acc:HGNC:4516]	protein_coding
PyrL2n3	MDD	ENSG00000173699	SPATA3	-3.5273	0.408367	0.433	0.665965	0.999128	-4.82838	FALSE	130560	spermatogenesis associated 3 [Source:HGNC Symbol;Acc:HGNC:17884]	protein_coding
PyrL2n3	MDD	ENSG00000173702	MUC13	-2.97971	-0.146956	-0.157003	0.875566	0.999128	-4.88005	FALSE	56667	mucin 13, cell surface associated [Source:HGNC Symbol;Acc:HGNC:7511]	protein_coding
PyrL2n3	MDD	ENSG00000173705	SUSD5	4.40887	0.000188396	0.000856532	0.999318	0.999974	-5.82441	FALSE	26032	sushi domain containing 5 [Source:HGNC Symbol;Acc:HGNC:29061]	protein_coding
PyrL2n3	MDD	ENSG00000173706	HEG1	1.16716	-0.73367	-0.942627	0.348187	0.999128	-4.78753	FALSE	57493	heart development protein with EGF like domains 1 [Source:HGNC Symbol;Acc:HGNC:29227]	protein_coding
PyrL2n3	MDD	ENSG00000173715	C11orf80	6.77534	-0.0173598	-0.144915	0.885075	0.999128	-6.54734	FALSE	79703	chromosome 11 open reading frame 80 [Source:HGNC Symbol;Acc:HGNC:26197]	protein_coding
PyrL2n3	MDD	ENSG00000173726	TOMM20	6.4333	0.197058	1.57641	0.118151	0.999128	-5.27959	FALSE	9804	translocase of outer mitochondrial membrane 20 [Source:HGNC Symbol;Acc:HGNC:20947]	protein_coding
PyrL2n3	MDD	ENSG00000173727		-3.71444	0.0790942	0.0754013	0.940049	0.999128	-4.86087	FALSE		Finkel-Biskis-Reilly murine sarcoma virus (FBR-MuSV) ubiquitously expressed (FAU) pseudogene	transcribed_unprocessed_pseudogene
PyrL2n3	MDD	ENSG00000173728	C1orf100	-3.30332	1.08967	1.04366	0.299207	0.999128	-4.63953	FALSE	200159	chromosome 1 open reading frame 100 [Source:HGNC Symbol;Acc:HGNC:30435]	protein_coding
PyrL2n3	MDD	ENSG00000173744	AGFG1	6.4196	0.0608154	0.4607	0.646034	0.999128	-6.38083	FALSE	3267	ArfGAP with FG repeats 1 [Source:HGNC Symbol;Acc:HGNC:5175]	protein_coding
PyrL2n3	MDD	ENSG00000173757	STAT5B	4.61253	0.231436	0.918967	0.360367	0.999128	-5.52851	FALSE	6777	signal transducer and activator of transcription 5B [Source:HGNC Symbol;Acc:HGNC:11367]	protein_coding
PyrL2n3	MDD	ENSG00000173769	TOPAZ1	-0.367478	0.466186	0.398966	0.690855	0.999128	-4.88983	FALSE	375337	testis and ovary specific TOPAZ 1 [Source:HGNC Symbol;Acc:HGNC:24746]	protein_coding
PyrL2n3	MDD	ENSG00000173786	CNP	4.82384	0.15323	0.708678	0.480205	0.999128	-5.76532	FALSE	1267	2',3'-cyclic nucleotide 3' phosphodiesterase [Source:HGNC Symbol;Acc:HGNC:2158]	protein_coding
PyrL2n3	MDD	ENSG00000173801	JUP	0.719278	1.24843	1.35667	0.177998	0.999128	-4.48712	FALSE	3728	junction plakoglobin [Source:HGNC Symbol;Acc:HGNC:6207]	protein_coding
PyrL2n3	MDD	ENSG00000173805	HAP1	0.191558	-0.00769762	-0.00741678	0.994097	0.999371	-4.93405	FALSE	9001	huntingtin associated protein 1 [Source:HGNC Symbol;Acc:HGNC:4812]	protein_coding
PyrL2n3	MDD	ENSG00000173809	TDRD12	0.590308	-1.1142	-1.45561	0.148692	0.999128	-4.41576	FALSE	91646	tudor domain containing 12 [Source:HGNC Symbol;Acc:HGNC:25044]	protein_coding
PyrL2n3	MDD	ENSG00000173812	EIF1	5.76931	0.0667508	0.437245	0.662895	0.999128	-6.18488	FALSE	10209	eukaryotic translation initiation factor 1 [Source:HGNC Symbol;Acc:HGNC:3249]	protein_coding
PyrL2n3	MDD	ENSG00000173818	ENDOV	4.27466	-0.354602	-1.36155	0.176458	0.999128	-4.95103	FALSE	284131	endonuclease V [Source:HGNC Symbol;Acc:HGNC:26640]	protein_coding
PyrL2n3	MDD	ENSG00000173821	RNF213	6.81506	0.00559575	0.0489627	0.961049	0.999128	-6.58853	FALSE	57674	ring finger protein 213 [Source:HGNC Symbol;Acc:HGNC:14539]	protein_coding
PyrL2n3	MDD	ENSG00000173825	TIGD3	-2.40903	0.406008	0.365038	0.715869	0.999128	-4.83706	FALSE	220359	tigger transposable element derived 3 [Source:HGNC Symbol;Acc:HGNC:18334]	protein_coding
PyrL2n3	MDD	ENSG00000173826	KCNH6	-3.29696	-0.622277	-0.594368	0.553634	0.999128	-4.78884	FALSE	81033	potassium voltage-gated channel subfamily H member 6 [Source:HGNC Symbol;Acc:HGNC:18862]	protein_coding
PyrL2n3	MDD	ENSG00000173838	MARCHF10	1.31625	0.0701714	0.0977198	0.922354	0.999128	-5.02052	FALSE	162333	membrane associated ring-CH-type finger 10 [Source:HGNC Symbol;Acc:HGNC:26655]	protein_coding
PyrL2n3	MDD	ENSG00000173846	PLK3	-0.694555	1.03559	1.00309	0.318287	0.999128	-4.66918	FALSE	1263	polo like kinase 3 [Source:HGNC Symbol;Acc:HGNC:2154]	protein_coding
PyrL2n3	MDD	ENSG00000173848	NET1	2.72442	-0.0864096	-0.159378	0.873699	0.999128	-5.26609	FALSE	10276	neuroepithelial cell transforming 1 [Source:HGNC Symbol;Acc:HGNC:14592]	protein_coding
PyrL2n3	MDD	ENSG00000173852	DPY19L1	5.62432	0.162147	0.624291	0.53432	0.999128	-6.07349	FALSE	23333	dpy-19 like C-mannosyltransferase 1 [Source:HGNC Symbol;Acc:HGNC:22205]	protein_coding
PyrL2n3	MDD	ENSG00000173867		-1.10532	2.41295	2.3608	0.0202132	0.999128	-3.69254	FALSE		novel transcript	protein_coding
PyrL2n3	MDD	ENSG00000173868	PHOSPHO1	-2.42523	-2.07902	-1.96605	0.052119	0.999128	-4.05795	FALSE	162466	phosphoethanolamine/phosphocholine phosphatase 1 [Source:HGNC Symbol;Acc:HGNC:16815]	protein_coding
PyrL2n3	MDD	ENSG00000173875	ZNF791	3.16636	-0.420644	-1.05296	0.294948	0.999128	-4.95736	FALSE	163049	zinc finger protein 791 [Source:HGNC Symbol;Acc:HGNC:26895]	protein_coding
PyrL2n3	MDD	ENSG00000173889	PHC3	6.49397	-0.0135494	-0.114333	0.909207	0.999128	-6.48657	FALSE	80012	polyhomeotic homolog 3 [Source:HGNC Symbol;Acc:HGNC:15682]	protein_coding
PyrL2n3	MDD	ENSG00000173890	GPR160	0.84355	-1.13373	-1.42764	0.156572	0.999128	-4.43853	FALSE	26996	G protein-coupled receptor 160 [Source:HGNC Symbol;Acc:HGNC:23693]	protein_coding
PyrL2n3	MDD	ENSG00000173898	SPTBN2	8.56699	0.00115455	0.0160026	0.987265	0.999128	-7.14281	FALSE	6712	spectrin beta, non-erythrocytic 2 [Source:HGNC Symbol;Acc:HGNC:11276]	protein_coding
PyrL2n3	MDD	ENSG00000173905	GOLIM4	3.57628	-0.447108	-1.20232	0.232134	0.999128	-4.93104	FALSE	27333	golgi integral membrane protein 4 [Source:HGNC Symbol;Acc:HGNC:15448]	protein_coding
PyrL2n3	MDD	ENSG00000173914	RBM4B	4.35956	-0.150868	-0.625739	0.532939	0.999128	-5.62799	FALSE	83759	RNA binding motif protein 4B [Source:HGNC Symbol;Acc:HGNC:28842]	protein_coding
PyrL2n3	MDD	ENSG00000173915	ATP5MK	2.78332	-0.732473	-1.67464	0.09719	0.999128	-4.26652	FALSE	84833	ATP synthase membrane subunit k [Source:HGNC Symbol;Acc:HGNC:30889]	protein_coding
PyrL2n3	MDD	ENSG00000173918	C1QTNF1	-2.93468	-0.602561	-0.556538	0.57911	0.999128	-4.80409	FALSE	114897	C1q and TNF related 1 [Source:HGNC Symbol;Acc:HGNC:14324]	protein_coding
PyrL2n3	MDD	ENSG00000173926	MARCHF3	3.14966	-0.109957	-0.266061	0.790751	0.999128	-5.34444	FALSE	115123	membrane associated ring-CH-type finger 3 [Source:HGNC Symbol;Acc:HGNC:28728]	protein_coding
PyrL2n3	MDD	ENSG00000173928	SWSAP1	-2.96999	2.02116	1.9235	0.0573159	0.999128	-4.10872	FALSE	126074	SWIM-type zinc finger 7 associated protein 1 [Source:HGNC Symbol;Acc:HGNC:26638]	protein_coding
PyrL2n3	MDD	ENSG00000173930	SLCO4C1	1.83548	-0.564974	-0.846794	0.39917	0.999128	-4.9337	FALSE	353189	solute carrier organic anion transporter family member 4C1 [Source:HGNC Symbol;Acc:HGNC:23612]	protein_coding
PyrL2n3	MDD	ENSG00000173933	RBM4	5.24693	-0.135863	-0.56727	0.571826	0.999128	-5.9602	FALSE	5936	RNA binding motif protein 4 [Source:HGNC Symbol;Acc:HGNC:9901]	protein_coding
PyrL2n3	MDD	ENSG00000173950	XXYLT1	5.92413	-0.0258907	-0.173844	0.862346	0.999128	-6.29866	FALSE	152002	xyloside xylosyltransferase 1 [Source:HGNC Symbol;Acc:HGNC:26639]	protein_coding
PyrL2n3	MDD	ENSG00000173960	UBXN2A	3.18854	0.497646	1.15909	0.249233	0.999128	-4.88428	FALSE	165324	UBX domain protein 2A [Source:HGNC Symbol;Acc:HGNC:27265]	protein_coding
PyrL2n3	MDD	ENSG00000173988	LRRC63	1.12608	0.751788	0.865955	0.388627	0.999128	-4.79524	FALSE	220416	leucine rich repeat containing 63 [Source:HGNC Symbol;Acc:HGNC:34296]	protein_coding
PyrL2n3	MDD	ENSG00000173991	TCAP	-1.2926	-0.058059	-0.0536337	0.957336	0.999128	-4.89661	FALSE	8557	titin-cap [Source:HGNC Symbol;Acc:HGNC:11610]	protein_coding
PyrL2n3	MDD	ENSG00000173992	CCS	3.37775	-0.0397031	-0.108902	0.913502	0.999128	-5.51731	FALSE	9973	copper chaperone for superoxide dismutase [Source:HGNC Symbol;Acc:HGNC:1613]	protein_coding
PyrL2n3	MDD	ENSG00000174004	NRROS	-3.358	0.238395	0.225787	0.821837	0.999128	-4.85874	FALSE	375387	negative regulator of reactive oxygen species [Source:HGNC Symbol;Acc:HGNC:24613]	protein_coding
PyrL2n3	MDD	ENSG00000174007	CEP19	0.549262	-0.415906	-0.446519	0.656207	0.999128	-4.90386	FALSE	84984	centrosomal protein 19 [Source:HGNC Symbol;Acc:HGNC:28209]	protein_coding
PyrL2n3	MDD	ENSG00000174010	KLHL15	2.2401	-0.477556	-0.955676	0.341585	0.999128	-4.97947	FALSE	80311	kelch like family member 15 [Source:HGNC Symbol;Acc:HGNC:29347]	protein_coding
PyrL2n3	MDD	ENSG00000174013	FBXO45	3.96288	-0.262251	-0.893359	0.373851	0.999128	-5.37368	FALSE	200933	F-box protein 45 [Source:HGNC Symbol;Acc:HGNC:29148]	protein_coding
PyrL2n3	MDD	ENSG00000174015	CBY2	-3.94555	0.487558	0.525865	0.600168	0.999128	-4.81578	FALSE	220082	chibby family member 2 [Source:HGNC Symbol;Acc:HGNC:30720]	protein_coding
PyrL2n3	MDD	ENSG00000174016	TENT5D	-1.12494	0.302227	0.381543	0.703625	0.999128	-4.87317	FALSE	169966	terminal nucleotidyltransferase 5D [Source:HGNC Symbol;Acc:HGNC:28399]	protein_coding
PyrL2n3	MDD	ENSG00000174028	FAM3C2P	-1.488	0.681316	0.887071	0.37721	0.999128	-4.70443	FALSE		family with sequence similarity 3 member C2, pseudogene [Source:HGNC Symbol;Acc:HGNC:34501]	processed_pseudogene
PyrL2n3	MDD	ENSG00000174032	SLC25A30	0.364616	-0.727906	-0.873361	0.384599	0.999128	-4.7635	FALSE	253512	solute carrier family 25 member 30 [Source:HGNC Symbol;Acc:HGNC:27371]	protein_coding
PyrL2n3	MDD	ENSG00000174038	C9orf131	0.34955	-0.721937	-0.798159	0.426706	0.999128	-4.81054	FALSE	138724	chromosome 9 open reading frame 131 [Source:HGNC Symbol;Acc:HGNC:31418]	protein_coding
PyrL2n3	MDD	ENSG00000174059	CD34	-3.30006	1.12763	1.18091	0.240494	0.999128	-4.5783	FALSE	947	CD34 molecule [Source:HGNC Symbol;Acc:HGNC:1662]	protein_coding
PyrL2n3	MDD	ENSG00000174080	CTSF	5.32571	-0.100732	-0.565847	0.57279	0.999128	-5.95444	FALSE	8722	cathepsin F [Source:HGNC Symbol;Acc:HGNC:2531]	protein_coding
PyrL2n3	MDD	ENSG00000174099	MSRB3	3.97306	0.253712	0.767575	0.444583	0.999128	-5.37554	FALSE	253827	methionine sulfoxide reductase B3 [Source:HGNC Symbol;Acc:HGNC:27375]	protein_coding
PyrL2n3	MDD	ENSG00000174106	LEMD3	5.19406	0.12538	0.674227	0.501753	0.999128	-5.86942	FALSE	23592	LEM domain containing 3 [Source:HGNC Symbol;Acc:HGNC:28887]	protein_coding
PyrL2n3	MDD	ENSG00000174109	C16orf91	-2.26281	0.847683	0.759852	0.449165	0.999128	-4.75644	FALSE	283951	chromosome 16 open reading frame 91 [Source:HGNC Symbol;Acc:HGNC:27558]	protein_coding
PyrL2n3	MDD	ENSG00000174125	TLR1	-2.30461	1.62869	1.58496	0.116193	0.999128	-4.34336	FALSE	7096	toll like receptor 1 [Source:HGNC Symbol;Acc:HGNC:11847]	protein_coding
PyrL2n3	MDD	ENSG00000174132	FAM174A	4.44259	-0.139364	-0.612437	0.541666	0.999128	-5.71472	FALSE	345757	family with sequence similarity 174 member A [Source:HGNC Symbol;Acc:HGNC:24943]	protein_coding
PyrL2n3	MDD	ENSG00000174136	RGMB	5.07583	-0.0588249	-0.346411	0.729776	0.999128	-6.00689	FALSE	285704	repulsive guidance molecule BMP co-receptor b [Source:HGNC Symbol;Acc:HGNC:26896]	protein_coding
PyrL2n3	MDD	ENSG00000174137	FAM53A	0.51517	-0.0461219	-0.048758	0.961211	0.999128	-4.98409	FALSE	152877	family with sequence similarity 53 member A [Source:HGNC Symbol;Acc:HGNC:31860]	protein_coding
PyrL2n3	MDD	ENSG00000174145	NWD2	7.86199	-0.177957	-1.88355	0.0625879	0.999128	-5.18363	FALSE	57495	NACHT and WD repeat domain containing 2 [Source:HGNC Symbol;Acc:HGNC:29229]	protein_coding
PyrL2n3	MDD	ENSG00000174151	CYB561D1	3.50482	0.121654	0.402431	0.688242	0.999128	-5.50051	FALSE	284613	cytochrome b561 family member D1 [Source:HGNC Symbol;Acc:HGNC:26804]	protein_coding
PyrL2n3	MDD	ENSG00000174165	ZDHHC24	3.26426	-0.0679269	-0.208588	0.835203	0.999128	-5.47605	FALSE	254359	zinc finger DHHC-type containing 24 [Source:HGNC Symbol;Acc:HGNC:27387]	protein_coding
PyrL2n3	MDD	ENSG00000174173	TRMT10C	1.22088	-0.214989	-0.258306	0.796712	0.999128	-5.01653	FALSE	54931	tRNA methyltransferase 10C, mitochondrial RNase P subunit [Source:HGNC Symbol;Acc:HGNC:26022]	protein_coding
PyrL2n3	MDD	ENSG00000174175	SELP	2.45338	-0.187622	-0.327872	0.743707	0.999128	-5.27489	FALSE	6403	selectin P [Source:HGNC Symbol;Acc:HGNC:10721]	protein_coding
PyrL2n3	MDD	ENSG00000174177	CTU2	2.52917	0.591995	1.27546	0.205159	0.999128	-4.68762	FALSE	348180	cytosolic thiouridylase subunit 2 [Source:HGNC Symbol;Acc:HGNC:28005]	protein_coding
PyrL2n3	MDD	ENSG00000174197	MGA	6.69838	0.0982367	0.83989	0.403012	0.999128	-6.19623	FALSE	23269	MAX dimerization protein MGA [Source:HGNC Symbol;Acc:HGNC:14010]	protein_coding
PyrL2n3	MDD	ENSG00000174206	KICS2	3.26905	-0.0352373	-0.101915	0.919032	0.999128	-5.44114	FALSE	144577	KICSTOR subunit 2 [Source:HGNC Symbol;Acc:HGNC:26517]	protein_coding
PyrL2n3	MDD	ENSG00000174225	ARL13A	-0.755637	1.04893	1.11115	0.269218	0.999128	-4.62696	FALSE	392509	ADP ribosylation factor like GTPase 13A [Source:HGNC Symbol;Acc:HGNC:31709]	protein_coding
PyrL2n3	MDD	ENSG00000174226	SNX31	3.1105	0.0319352	0.0598241	0.952417	0.999128	-5.34654	FALSE	169166	sorting nexin 31 [Source:HGNC Symbol;Acc:HGNC:28605]	protein_coding
PyrL2n3	MDD	ENSG00000174227	PIGG	6.48098	-0.113784	-0.891033	0.375091	0.999128	-6.11875	FALSE	54872	phosphatidylinositol glycan anchor biosynthesis class G [Source:HGNC Symbol;Acc:HGNC:25985]	protein_coding
PyrL2n3	MDD	ENSG00000174231	PRPF8	7.43779	0.207964	1.99643	0.0486579	0.999128	-4.82135	FALSE	10594	pre-mRNA processing factor 8 [Source:HGNC Symbol;Acc:HGNC:17340]	protein_coding
PyrL2n3	MDD	ENSG00000174233	ADCY6	6.13077	-0.159953	-1.11072	0.269404	0.999128	-5.77302	FALSE	112	adenylate cyclase 6 [Source:HGNC Symbol;Acc:HGNC:237]	protein_coding
PyrL2n3	MDD	ENSG00000174238	PITPNA	6.44436	0.0951532	0.761281	0.448315	0.999128	-6.1982	FALSE	5306	phosphatidylinositol transfer protein alpha [Source:HGNC Symbol;Acc:HGNC:9001]	protein_coding
PyrL2n3	MDD	ENSG00000174243	DDX23	4.90332	0.764726	3.80424	0.000247419	0.452897	0.37828	FALSE	9416	DEAD-box helicase 23 [Source:HGNC Symbol;Acc:HGNC:17347]	protein_coding
PyrL2n3	MDD	ENSG00000174276	ZNHIT2	-2.26905	0.199269	0.162608	0.871162	0.999128	-4.86726	FALSE	741	zinc finger HIT-type containing 2 [Source:HGNC Symbol;Acc:HGNC:1177]	protein_coding
PyrL2n3	MDD	ENSG00000174282	ZBTB4	7.12956	-0.150718	-1.41472	0.160315	0.999128	-5.69612	FALSE	57659	zinc finger and BTB domain containing 4 [Source:HGNC Symbol;Acc:HGNC:23847]	protein_coding
PyrL2n3	MDD	ENSG00000174292	TNK1	0.319448	-1.93051	-1.99906	0.0483684	0.999128	-3.96635	FALSE	8711	tyrosine kinase non receptor 1 [Source:HGNC Symbol;Acc:HGNC:11940]	protein_coding
PyrL2n3	MDD	ENSG00000174306	ZHX3	6.75269	0.070972	0.653505	0.514959	0.999128	-6.33813	FALSE	23051	zinc fingers and homeoboxes 3 [Source:HGNC Symbol;Acc:HGNC:15935]	protein_coding
PyrL2n3	MDD	ENSG00000174307	PHLDA3	2.15624	-0.0163501	-0.0266044	0.978829	0.999128	-5.17305	FALSE	23612	pleckstrin homology like domain family A member 3 [Source:HGNC Symbol;Acc:HGNC:8934]	protein_coding
PyrL2n3	MDD	ENSG00000174326	SLC16A11	-2.17295	1.74297	1.56759	0.120197	0.999128	-4.35628	FALSE	162515	solute carrier family 16 member 11 [Source:HGNC Symbol;Acc:HGNC:23093]	protein_coding
PyrL2n3	MDD	ENSG00000174327	SLC16A13	-1.34579	-0.971842	-0.996871	0.321279	0.999128	-4.67726	FALSE	201232	solute carrier family 16 member 13 [Source:HGNC Symbol;Acc:HGNC:31037]	protein_coding
PyrL2n3	MDD	ENSG00000174332	GLIS1	7.37633	0.0205945	0.181788	0.856124	0.999128	-6.73001	FALSE	148979	GLIS family zinc finger 1 [Source:HGNC Symbol;Acc:HGNC:29525]	protein_coding
PyrL2n3	MDD	ENSG00000174348	PODN	-3.3776	-0.949085	-0.900114	0.370264	0.999128	-4.69266	FALSE	127435	podocan [Source:HGNC Symbol;Acc:HGNC:23174]	protein_coding
PyrL2n3	MDD	ENSG00000174353	STAG3L3	4.21074	-0.145272	-0.512928	0.609155	0.999128	-5.67668	FALSE		stromal antigen 3-like 3 (pseudogene) [Source:HGNC Symbol;Acc:HGNC:33845]	transcribed_unprocessed_pseudogene
PyrL2n3	MDD	ENSG00000174365	SNHG11	0.135419	0.962657	1.11662	0.266882	0.999128	-4.63916	FALSE	128439	small nucleolar RNA host gene 11 [Source:HGNC Symbol;Acc:HGNC:25046]	lncRNA
PyrL2n3	MDD	ENSG00000174370	KCNJ5-AS1	-2.12753	-0.596321	-0.523379	0.601891	0.999128	-4.81699	FALSE	219833	KCNJ5 antisense RNA 1 [Source:HGNC Symbol;Acc:HGNC:28584]	lncRNA
PyrL2n3	MDD	ENSG00000174371	EXO1	-1.59673	0.55256	0.548524	0.584578	0.999128	-4.83875	FALSE	9156	exonuclease 1 [Source:HGNC Symbol;Acc:HGNC:3511]	protein_coding
PyrL2n3	MDD	ENSG00000174373	RALGAPA1	7.32194	-0.058243	-0.621122	0.53596	0.999128	-6.55734	FALSE	253959	Ral GTPase activating protein catalytic subunit alpha 1 [Source:HGNC Symbol;Acc:HGNC:17770]	protein_coding
PyrL2n3	MDD	ENSG00000174384	PMS2P6	-2.95715	-0.394517	-0.355813	0.722744	0.999128	-4.83816	FALSE		PMS1 homolog 2, mismatch repair system component pseudogene 6 [Source:HGNC Symbol;Acc:HGNC:33514]	unprocessed_pseudogene
PyrL2n3	MDD	ENSG00000174403	CRMA	-1.86694	-1.21346	-1.0338	0.303769	0.999128	-4.64386	FALSE		cardiomyocyte maturation associated lncRNA [Source:HGNC Symbol;Acc:HGNC:26393]	lncRNA
PyrL2n3	MDD	ENSG00000174405	LIG4	4.35386	-0.0656323	-0.235534	0.814285	0.999128	-5.89636	FALSE	3981	DNA ligase 4 [Source:HGNC Symbol;Acc:HGNC:6601]	protein_coding
PyrL2n3	MDD	ENSG00000174417	TRHR	0.0671314	-0.211894	-0.217872	0.827982	0.999128	-4.93957	FALSE	7201	thyrotropin releasing hormone receptor [Source:HGNC Symbol;Acc:HGNC:12299]	protein_coding
PyrL2n3	MDD	ENSG00000174428	GTF2IRD2B	1.38186	-0.387748	-0.51713	0.606229	0.999128	-4.99044	FALSE	389524	GTF2I repeat domain containing 2B [Source:HGNC Symbol;Acc:HGNC:33125]	protein_coding
PyrL2n3	MDD	ENSG00000174429	ABRA	-1.01475	-1.63464	-1.71847	0.0888643	0.999128	-4.22035	FALSE	137735	actin binding Rho activating protein [Source:HGNC Symbol;Acc:HGNC:30655]	protein_coding
PyrL2n3	MDD	ENSG00000174437	ATP2A2	8.34761	0.0193206	0.274077	0.784602	0.999128	-7.02335	FALSE	488	ATPase sarcoplasmic/endoplasmic reticulum Ca2+ transporting 2 [Source:HGNC Symbol;Acc:HGNC:812]	protein_coding
PyrL2n3	MDD	ENSG00000174442	ZWILCH	0.432733	-1.14791	-1.23806	0.218647	0.999128	-4.56325	FALSE	55055	zwilch kinetochore protein [Source:HGNC Symbol;Acc:HGNC:25468]	protein_coding
PyrL2n3	MDD	ENSG00000174444	RPL4	5.40143	0.155374	0.85534	0.394447	0.999128	-5.79154	FALSE	6124	ribosomal protein L4 [Source:HGNC Symbol;Acc:HGNC:10353]	protein_coding
PyrL2n3	MDD	ENSG00000174446	SNAPC5	2.73479	-0.333266	-0.84761	0.398718	0.999128	-5.08343	FALSE	10302	small nuclear RNA activating complex polypeptide 5 [Source:HGNC Symbol;Acc:HGNC:15484]	protein_coding
PyrL2n3	MDD	ENSG00000174448	STARD6	-2.7098	0.327734	0.313405	0.754638	0.999128	-4.84667	FALSE	147323	StAR related lipid transfer domain containing 6 [Source:HGNC Symbol;Acc:HGNC:18066]	protein_coding
PyrL2n3	MDD	ENSG00000174453	VWC2L	-1.91715	1.06947	0.944767	0.347099	0.999128	-4.68058	FALSE	402117	von Willebrand factor C domain containing 2 like [Source:HGNC Symbol;Acc:HGNC:37203]	protein_coding
PyrL2n3	MDD	ENSG00000174456	C12orf76	4.7672	0.0121395	0.0625344	0.950265	0.999128	-5.95847	FALSE	400073	chromosome 12 open reading frame 76 [Source:HGNC Symbol;Acc:HGNC:33790]	protein_coding
PyrL2n3	MDD	ENSG00000174460	ZCCHC12	3.8468	0.275522	0.744441	0.458389	0.999128	-5.40862	FALSE	170261	zinc finger CCHC-type containing 12 [Source:HGNC Symbol;Acc:HGNC:27273]	protein_coding
PyrL2n3	MDD	ENSG00000174469	CNTNAP2	11.2958	-0.0823144	-0.992068	0.324572	0.999128	-7.89501	FALSE	26047	contactin associated protein 2 [Source:HGNC Symbol;Acc:HGNC:13830]	protein_coding
PyrL2n3	MDD	ENSG00000174473	GALNTL6	8.92537	-0.141476	-0.793517	0.430151	0.999128	-6.94609	FALSE	442117	polypeptide N-acetylgalactosaminyltransferase like 6 [Source:HGNC Symbol;Acc:HGNC:33844]	protein_coding
PyrL2n3	MDD	ENSG00000174482	LINGO2	9.78749	-0.0239789	-0.204283	0.838723	0.999128	-7.62578	FALSE	158038	leucine rich repeat and Ig domain containing 2 [Source:HGNC Symbol;Acc:HGNC:21207]	protein_coding
PyrL2n3	MDD	ENSG00000174483	BBS1	1.50421	-0.699142	-0.953927	0.342465	0.999128	-4.77066	FALSE	582	Bardet-Biedl syndrome 1 [Source:HGNC Symbol;Acc:HGNC:966]	protein_coding
PyrL2n3	MDD	ENSG00000174485	DENND4A	6.1816	0.0180062	0.137585	0.890851	0.999128	-6.38441	FALSE	10260	DENN domain containing 4A [Source:HGNC Symbol;Acc:HGNC:24321]	protein_coding
PyrL2n3	MDD	ENSG00000174498	IGDCC3	1.31261	-0.467299	-0.583859	0.560655	0.999128	-4.97278	FALSE	9543	immunoglobulin superfamily DCC subclass member 3 [Source:HGNC Symbol;Acc:HGNC:9700]	protein_coding
PyrL2n3	MDD	ENSG00000174500	GCSAM	-3.6075	-1.54493	-1.45202	0.149687	0.999128	-4.42826	FALSE	257144	germinal center associated signaling and motility [Source:HGNC Symbol;Acc:HGNC:20253]	protein_coding
PyrL2n3	MDD	ENSG00000174501	ANKRD36C	7.75675	-0.0817982	-1.03704	0.302266	0.999128	-6.34018	FALSE	400986	ankyrin repeat domain 36C [Source:HGNC Symbol;Acc:HGNC:32946]	protein_coding
PyrL2n3	MDD	ENSG00000174502	SLC26A9	-2.9818	-0.547742	-0.557333	0.578569	0.999128	-4.80681	FALSE	115019	solute carrier family 26 member 9 [Source:HGNC Symbol;Acc:HGNC:14469]	protein_coding
PyrL2n3	MDD	ENSG00000174514	MFSD4A	6.63357	-0.0482732	-0.422367	0.673681	0.999128	-6.47156	FALSE	148808	major facilitator superfamily domain containing 4A [Source:HGNC Symbol;Acc:HGNC:25433]	protein_coding
PyrL2n3	MDD	ENSG00000174516	PELI3	4.73254	-0.0792003	-0.381396	0.703734	0.999128	-5.87526	FALSE	246330	pellino E3 ubiquitin protein ligase family member 3 [Source:HGNC Symbol;Acc:HGNC:30010]	protein_coding
PyrL2n3	MDD	ENSG00000174521	TTC9B	4.79778	-0.0010106	-0.00363682	0.997106	0.999886	-5.97271	FALSE	148014	tetratricopeptide repeat domain 9B [Source:HGNC Symbol;Acc:HGNC:26395]	protein_coding
PyrL2n3	MDD	ENSG00000174527	MYO1H	0.199022	-0.679792	-0.826861	0.410322	0.999128	-4.78245	FALSE	283446	myosin IH [Source:HGNC Symbol;Acc:HGNC:13879]	protein_coding
PyrL2n3	MDD	ENSG00000174529	TMEM81	-2.74697	0.622532	0.546371	0.586051	0.999128	-4.80174	FALSE	388730	transmembrane protein 81 [Source:HGNC Symbol;Acc:HGNC:32349]	protein_coding
PyrL2n3	MDD	ENSG00000174547	MRPL11	1.39383	0.0238149	0.032993	0.973747	0.999128	-5.06889	FALSE	65003	mitochondrial ribosomal protein L11 [Source:HGNC Symbol;Acc:HGNC:14042]	protein_coding
PyrL2n3	MDD	ENSG00000174564	IL20RB	-1.00728	-0.320503	-0.34189	0.733165	0.999128	-4.88762	FALSE	53833	interleukin 20 receptor subunit beta [Source:HGNC Symbol;Acc:HGNC:6004]	protein_coding
PyrL2n3	MDD	ENSG00000174567	GOLT1A	1.84104	-1.02312	-1.35613	0.17817	0.999128	-4.5224	FALSE	127845	golgi transport 1A [Source:HGNC Symbol;Acc:HGNC:24766]	protein_coding
PyrL2n3	MDD	ENSG00000174574	AKIRIN1	4.93734	0.193093	1.05754	0.29286	0.999128	-5.51374	FALSE	79647	akirin 1 [Source:HGNC Symbol;Acc:HGNC:25744]	protein_coding
PyrL2n3	MDD	ENSG00000174576	NPAS4	-0.909032	-0.136651	-0.0974816	0.922581	0.999128	-4.87871	FALSE	266743	neuronal PAS domain protein 4 [Source:HGNC Symbol;Acc:HGNC:18983]	protein_coding
PyrL2n3	MDD	ENSG00000174579	MSL2	5.27475	-0.09047	-0.50287	0.616183	0.999128	-6.01022	FALSE	55167	MSL complex subunit 2 [Source:HGNC Symbol;Acc:HGNC:25544]	protein_coding
PyrL2n3	MDD	ENSG00000174586	ZNF497	-0.853771	1.18036	1.05442	0.294279	0.999128	-4.64624	FALSE	162968	zinc finger protein 497 [Source:HGNC Symbol;Acc:HGNC:23714]	protein_coding
PyrL2n3	MDD	ENSG00000174599	TRAM1L1	-1.57695	0.358341	0.329432	0.742532	0.999128	-4.86172	FALSE	133022	translocation associated membrane protein 1 like 1 [Source:HGNC Symbol;Acc:HGNC:28371]	protein_coding
PyrL2n3	MDD	ENSG00000174600	CMKLR1	0.147727	-0.0344832	-0.041127	0.967278	0.999128	-4.98679	FALSE	1240	chemerin chemokine-like receptor 1 [Source:HGNC Symbol;Acc:HGNC:2121]	protein_coding
PyrL2n3	MDD	ENSG00000174606	ANGEL2	4.41518	0.181358	0.706146	0.481771	0.999128	-5.60376	FALSE	90806	angel homolog 2 [Source:HGNC Symbol;Acc:HGNC:30534]	protein_coding
PyrL2n3	MDD	ENSG00000174607	UGT8	0.0907148	-1.57395	-1.7791	0.0783209	0.999128	-4.13562	FALSE	7368	UDP glycosyltransferase 8 [Source:HGNC Symbol;Acc:HGNC:12555]	protein_coding
PyrL2n3	MDD	ENSG00000174611	KY	2.11578	0.278054	0.465705	0.642459	0.999128	-5.17393	FALSE	339855	kyphoscoliosis peptidase [Source:HGNC Symbol;Acc:HGNC:26576]	protein_coding
PyrL2n3	MDD	ENSG00000174628	IQCK	5.01756	-0.203944	-0.969525	0.334667	0.999128	-5.58006	FALSE	124152	IQ motif containing K [Source:HGNC Symbol;Acc:HGNC:28556]	protein_coding
PyrL2n3	MDD	ENSG00000174640	SLCO2A1	4.21981	-0.463671	-1.14114	0.257398	0.999128	-5.23489	FALSE	6578	solute carrier organic anion transporter family member 2A1 [Source:HGNC Symbol;Acc:HGNC:10955]	protein_coding
PyrL2n3	MDD	ENSG00000174652	ZNF266	3.64797	0.0516171	0.154315	0.877678	0.999128	-5.58078	FALSE	10781	zinc finger protein 266 [Source:HGNC Symbol;Acc:HGNC:13059]	protein_coding
PyrL2n3	MDD	ENSG00000174669	SLC29A2	3.80175	-0.206107	-0.681341	0.497261	0.999128	-5.43143	FALSE	3177	solute carrier family 29 member 2 [Source:HGNC Symbol;Acc:HGNC:11004]	protein_coding
PyrL2n3	MDD	ENSG00000174672	BRSK2	7.82519	0.0905505	0.824343	0.411767	0.999128	-6.5565	FALSE	9024	BR serine/threonine kinase 2 [Source:HGNC Symbol;Acc:HGNC:11405]	protein_coding
PyrL2n3	MDD	ENSG00000174684	B4GAT1	6.05153	0.179566	1.09062	0.278111	0.999128	-5.77649	FALSE	11041	beta-1,4-glucuronyltransferase 1 [Source:HGNC Symbol;Acc:HGNC:15685]	protein_coding
PyrL2n3	MDD	ENSG00000174695	TMEM167A	4.155	-0.154583	-0.602001	0.548562	0.999128	-5.57736	FALSE	153339	transmembrane protein 167A [Source:HGNC Symbol;Acc:HGNC:28330]	protein_coding
PyrL2n3	MDD	ENSG00000174697	LEP	-1.77105	-0.611745	-0.583926	0.560611	0.999128	-4.81897	FALSE	3952	leptin [Source:HGNC Symbol;Acc:HGNC:6553]	protein_coding
PyrL2n3	MDD	ENSG00000174705	SH3PXD2B	5.29763	-0.307776	-1.56916	0.11983	0.999128	-4.92677	FALSE	285590	SH3 and PX domains 2B [Source:HGNC Symbol;Acc:HGNC:29242]	protein_coding
PyrL2n3	MDD	ENSG00000174718	RESF1	4.86815	0.0601198	0.31005	0.757181	0.999128	-5.95948	FALSE	55196	retroelement silencing factor 1 [Source:HGNC Symbol;Acc:HGNC:25559]	protein_coding
PyrL2n3	MDD	ENSG00000174720	LARP7	1.99521	-1.01585	-1.62893	0.106534	0.999128	-4.26681	FALSE	51574	La ribonucleoprotein 7, transcriptional regulator [Source:HGNC Symbol;Acc:HGNC:24912]	protein_coding
PyrL2n3	MDD	ENSG00000174721	FGFBP3	-2.12258	1.11948	1.06425	0.289826	0.999128	-4.63173	FALSE	143282	fibroblast growth factor binding protein 3 [Source:HGNC Symbol;Acc:HGNC:23428]	protein_coding
PyrL2n3	MDD	ENSG00000174738	NR1D2	5.28956	0.324434	1.83989	0.068808	0.999128	-4.52305	FALSE	9975	nuclear receptor subfamily 1 group D member 2 [Source:HGNC Symbol;Acc:HGNC:7963]	protein_coding
PyrL2n3	MDD	ENSG00000174740	PABPC5	-3.46935	-0.28676	-0.267648	0.789532	0.999128	-4.84949	FALSE	140886	poly(A) binding protein cytoplasmic 5 [Source:HGNC Symbol;Acc:HGNC:13629]	protein_coding
PyrL2n3	MDD	ENSG00000174744	BRMS1	2.27595	0.0377287	0.0575896	0.954193	0.999128	-5.15383	FALSE	25855	BRMS1 transcriptional repressor and anoikis regulator [Source:HGNC Symbol;Acc:HGNC:17262]	protein_coding
PyrL2n3	MDD	ENSG00000174748	RPL15	5.67332	-0.0984398	-0.609125	0.54385	0.999128	-6.0882	FALSE	6138	ribosomal protein L15 [Source:HGNC Symbol;Acc:HGNC:10306]	protein_coding
PyrL2n3	MDD	ENSG00000174749	FAM241A	3.11462	0.150176	0.29799	0.766341	0.999128	-5.3173	FALSE	132720	family with sequence similarity 241 member A [Source:HGNC Symbol;Acc:HGNC:26813]	protein_coding
PyrL2n3	MDD	ENSG00000174775	HRAS	4.0707	0.189766	0.626103	0.532701	0.999128	-5.54291	FALSE	3265	HRas proto-oncogene, GTPase [Source:HGNC Symbol;Acc:HGNC:5173]	protein_coding
PyrL2n3	MDD	ENSG00000174776	WDR49	3.11821	-0.283493	-0.743071	0.459214	0.999128	-5.2375	FALSE	151790	WD repeat domain 49 [Source:HGNC Symbol;Acc:HGNC:26587]	protein_coding
PyrL2n3	MDD	ENSG00000174780	SRP72	4.88904	-0.134206	-0.662443	0.509241	0.999128	-5.83653	FALSE	6731	signal recognition particle 72 [Source:HGNC Symbol;Acc:HGNC:11303]	protein_coding
PyrL2n3	MDD	ENSG00000174791	RIN1	3.3304	0.362573	0.750013	0.455042	0.999128	-5.249	FALSE	9610	Ras and Rab interactor 1 [Source:HGNC Symbol;Acc:HGNC:18749]	protein_coding
PyrL2n3	MDD	ENSG00000174796	THAP6	3.04676	0.519063	1.35961	0.177069	0.999128	-4.67935	FALSE	152815	THAP domain containing 6 [Source:HGNC Symbol;Acc:HGNC:23189]	protein_coding
PyrL2n3	MDD	ENSG00000174799	CEP135	1.67032	0.985334	1.34613	0.181363	0.999128	-4.52035	FALSE	9662	centrosomal protein 135 [Source:HGNC Symbol;Acc:HGNC:29086]	protein_coding
PyrL2n3	MDD	ENSG00000174804	FZD4	2.67122	0.0500578	0.095066	0.924456	0.999128	-5.30051	FALSE	8322	frizzled class receptor 4 [Source:HGNC Symbol;Acc:HGNC:4042]	protein_coding
PyrL2n3	MDD	ENSG00000174808	BTC	2.22738	-0.0390641	-0.0736837	0.941412	0.999128	-5.22234	FALSE	685	betacellulin [Source:HGNC Symbol;Acc:HGNC:1121]	protein_coding
PyrL2n3	MDD	ENSG00000174827	PDZK1	1.93867	-0.356269	-0.576418	0.565653	0.999128	-5.0764	FALSE	5174	PDZ domain containing 1 [Source:HGNC Symbol;Acc:HGNC:8821]	protein_coding
PyrL2n3	MDD	ENSG00000174837	ADGRE1	-2.84819	2.49618	2.74327	0.00723263	0.915591	-3.29608	FALSE	2015	adhesion G protein-coupled receptor E1 [Source:HGNC Symbol;Acc:HGNC:3336]	protein_coding
PyrL2n3	MDD	ENSG00000174839	DENND6A	4.59053	-0.0804191	-0.308183	0.758597	0.999128	-5.80611	FALSE	201627	DENN domain containing 6A [Source:HGNC Symbol;Acc:HGNC:26635]	protein_coding
PyrL2n3	MDD	ENSG00000174840	PDE12	3.76961	0.0475101	0.132289	0.895026	0.999128	-5.60737	FALSE	201626	phosphodiesterase 12 [Source:HGNC Symbol;Acc:HGNC:25386]	protein_coding
PyrL2n3	MDD	ENSG00000174842	GLMN	5.29569	-0.0685584	-0.363393	0.717093	0.999128	-6.04301	FALSE	11146	glomulin, FKBP associated protein [Source:HGNC Symbol;Acc:HGNC:14373]	protein_coding
PyrL2n3	MDD	ENSG00000174844	DNAH12	2.1522	-0.43771	-0.648488	0.518184	0.999128	-5.00754	FALSE	201625	dynein axonemal heavy chain 12 [Source:HGNC Symbol;Acc:HGNC:2943]	protein_coding
PyrL2n3	MDD	ENSG00000174851	YIF1A	1.31951	-0.544347	-0.701243	0.484812	0.999128	-4.88589	FALSE	10897	Yip1 interacting factor homolog A, membrane trafficking protein [Source:HGNC Symbol;Acc:HGNC:16688]	protein_coding
PyrL2n3	MDD	ENSG00000174871	CNIH2	4.81553	-0.125126	-0.609684	0.54348	0.999128	-5.79307	FALSE	254263	cornichon family AMPA receptor auxiliary protein 2 [Source:HGNC Symbol;Acc:HGNC:28744]	protein_coding
PyrL2n3	MDD	ENSG00000174886	NDUFA11	1.12805	-0.469068	-0.611716	0.54214	0.999128	-4.95344	FALSE	126328	NADH:ubiquinone oxidoreductase subunit A11 [Source:HGNC Symbol;Acc:HGNC:20371]	protein_coding
PyrL2n3	MDD	ENSG00000174891	RSRC1	5.85284	-0.251159	-1.60142	0.112498	0.999128	-5.06041	FALSE	51319	arginine and serine rich coiled-coil 1 [Source:HGNC Symbol;Acc:HGNC:24152]	protein_coding
PyrL2n3	MDD	ENSG00000174898	CATSPERD	-2.43949	-0.967905	-1.01286	0.31362	0.999128	-4.66218	FALSE	257062	cation channel sperm associated auxiliary subunit delta [Source:HGNC Symbol;Acc:HGNC:28598]	protein_coding
PyrL2n3	MDD	ENSG00000174899	SLC66A1L	0.501965	-0.799749	-0.776421	0.439461	0.999128	-4.82008	FALSE	152078	solute carrier family 66 member 1 like [Source:HGNC Symbol;Acc:HGNC:25146]	transcribed_unitary_pseudogene
PyrL2n3	MDD	ENSG00000174903	RAB1B	4.90583	0.0150119	0.0811138	0.935517	0.999128	-6.00593	FALSE	81876	RAB1B, member RAS oncogene family [Source:HGNC Symbol;Acc:HGNC:18370]	protein_coding
PyrL2n3	MDD	ENSG00000174915	PTDSS2	4.71136	0.225801	1.02419	0.308262	0.999128	-5.45023	FALSE	81490	phosphatidylserine synthase 2 [Source:HGNC Symbol;Acc:HGNC:15463]	protein_coding
PyrL2n3	MDD	ENSG00000174917	MICOS13	0.961291	0.182123	0.217042	0.828626	0.999128	-5.04375	FALSE	125988	mitochondrial contact site and cristae organizing system subunit 13 [Source:HGNC Symbol;Acc:HGNC:33702]	protein_coding
PyrL2n3	MDD	ENSG00000174930	VN2R1P	-3.50677	0.211632	0.196891	0.84432	0.999128	-4.85591	FALSE		vomeronasal 2 receptor 1 pseudogene [Source:HGNC Symbol;Acc:HGNC:30344]	unitary_pseudogene
PyrL2n3	MDD	ENSG00000174938	SEZ6L2	7.3841	-0.124208	-1.06231	0.290705	0.999128	-6.19605	FALSE	26470	seizure related 6 homolog like 2 [Source:HGNC Symbol;Acc:HGNC:30844]	protein_coding
PyrL2n3	MDD	ENSG00000174939	ASPHD1	4.31598	0.0323371	0.14064	0.888443	0.999128	-5.76814	FALSE	253982	aspartate beta-hydroxylase domain containing 1 [Source:HGNC Symbol;Acc:HGNC:27380]	protein_coding
PyrL2n3	MDD	ENSG00000174943	KCTD13	4.68913	-0.021825	-0.0955497	0.924073	0.999128	-5.93325	FALSE	253980	potassium channel tetramerization domain containing 13 [Source:HGNC Symbol;Acc:HGNC:22234]	protein_coding
PyrL2n3	MDD	ENSG00000174944	P2RY14	0.994239	-1.40272	-1.66401	0.0993013	0.999128	-4.23374	FALSE	9934	purinergic receptor P2Y14 [Source:HGNC Symbol;Acc:HGNC:16442]	protein_coding
PyrL2n3	MDD	ENSG00000174945	AMZ1	5.10114	0.0725777	0.293675	0.769626	0.999128	-6.04613	FALSE	155185	archaelysin family metallopeptidase 1 [Source:HGNC Symbol;Acc:HGNC:22231]	protein_coding
PyrL2n3	MDD	ENSG00000174946	GPR171	-0.75973	-1.96226	-1.76019	0.0814925	0.999128	-4.19773	FALSE	29909	G protein-coupled receptor 171 [Source:HGNC Symbol;Acc:HGNC:30057]	protein_coding
PyrL2n3	MDD	ENSG00000174948	GPR149	0.195483	0.113757	0.128822	0.897762	0.999128	-4.94209	FALSE	344758	G protein-coupled receptor 149 [Source:HGNC Symbol;Acc:HGNC:23627]	protein_coding
PyrL2n3	MDD	ENSG00000174951	FUT1	1.89417	0.307036	0.455777	0.649557	0.999128	-5.07889	FALSE	2523	fucosyltransferase 1 (H blood group) [Source:HGNC Symbol;Acc:HGNC:4012]	protein_coding
PyrL2n3	MDD	ENSG00000174953	DHX36	5.49984	0.102721	0.630327	0.529946	0.999128	-6.02025	FALSE	170506	DEAH-box helicase 36 [Source:HGNC Symbol;Acc:HGNC:14410]	protein_coding
PyrL2n3	MDD	ENSG00000174989	FBXW8	6.28148	-0.167359	-1.09973	0.274141	0.999128	-5.83431	FALSE	26259	F-box and WD repeat domain containing 8 [Source:HGNC Symbol;Acc:HGNC:13597]	protein_coding
PyrL2n3	MDD	ENSG00000174990	CA5A	-3.00353	0.955918	0.984355	0.327362	0.999128	-4.67056	FALSE	763	carbonic anhydrase 5A [Source:HGNC Symbol;Acc:HGNC:1377]	protein_coding
PyrL2n3	MDD	ENSG00000174996	KLC2	6.40276	-0.173848	-1.27575	0.205055	0.999128	-5.6724	FALSE	64837	kinesin light chain 2 [Source:HGNC Symbol;Acc:HGNC:20716]	protein_coding
PyrL2n3	MDD	ENSG00000175003	SLC22A1	2.80274	0.387028	0.781931	0.436138	0.999128	-5.08238	FALSE	6580	solute carrier family 22 member 1 [Source:HGNC Symbol;Acc:HGNC:10963]	protein_coding
PyrL2n3	MDD	ENSG00000175018	TEX36	-0.0537702	-0.690695	-0.887006	0.377245	0.999128	-4.75401	FALSE	387718	testis expressed 36 [Source:HGNC Symbol;Acc:HGNC:31653]	protein_coding
PyrL2n3	MDD	ENSG00000175029	CTBP2	6.14176	-0.102804	-0.414266	0.679903	0.999128	-6.29971	FALSE	1488	C-terminal binding protein 2 [Source:HGNC Symbol;Acc:HGNC:2495]	protein_coding
PyrL2n3	MDD	ENSG00000175040	CHST2	4.37691	0.0159626	0.0647478	0.948507	0.999128	-5.82572	FALSE	9435	carbohydrate sulfotransferase 2 [Source:HGNC Symbol;Acc:HGNC:1970]	protein_coding
PyrL2n3	MDD	ENSG00000175048	ZDHHC14	8.50701	-0.126771	-1.20779	0.23088	0.999128	-6.41936	FALSE	79683	zinc finger DHHC-type palmitoyltransferase 14 [Source:HGNC Symbol;Acc:HGNC:20341]	protein_coding
PyrL2n3	MDD	ENSG00000175054	ATR	6.2624	-0.253097	-1.9841	0.0500386	0.999128	-4.53001	FALSE	545	ATR serine/threonine kinase [Source:HGNC Symbol;Acc:HGNC:882]	protein_coding
PyrL2n3	MDD	ENSG00000175061	SNHG29	2.21007	-1.12987	-1.90891	0.0591966	0.999128	-3.94397	FALSE	125144	small nucleolar RNA host gene 29 [Source:HGNC Symbol;Acc:HGNC:28619]	lncRNA
PyrL2n3	MDD	ENSG00000175066	GK5	5.00862	-0.212246	-1.06828	0.288017	0.999128	-5.53566	FALSE	256356	glycerol kinase 5 [Source:HGNC Symbol;Acc:HGNC:28635]	protein_coding
PyrL2n3	MDD	ENSG00000175073	VCPIP1	5.34697	0.110255	0.660498	0.510482	0.999128	-5.95932	FALSE	80124	valosin containing protein interacting protein 1 [Source:HGNC Symbol;Acc:HGNC:30897]	protein_coding
PyrL2n3	MDD	ENSG00000175077	RTP1	-2.03458	0.464045	0.443754	0.658197	0.999128	-4.8455	FALSE	132112	receptor transporter protein 1 [Source:HGNC Symbol;Acc:HGNC:28580]	protein_coding
PyrL2n3	MDD	ENSG00000175084	DES	-3.59217	-1.18144	-1.1486	0.253513	0.999128	-4.58962	FALSE	1674	desmin [Source:HGNC Symbol;Acc:HGNC:2770]	protein_coding
PyrL2n3	MDD	ENSG00000175087	PDIK1L	1.97413	-0.0272918	-0.0383678	0.969472	0.999128	-5.15104	FALSE	149420	PDLIM1 interacting kinase 1 like [Source:HGNC Symbol;Acc:HGNC:18981]	protein_coding
PyrL2n3	MDD	ENSG00000175093	SPSB4	0.466503	0.968412	1.12912	0.2616	0.999128	-4.63534	FALSE	92369	splA/ryanodine receptor domain and SOCS box containing 4 [Source:HGNC Symbol;Acc:HGNC:30630]	protein_coding
PyrL2n3	MDD	ENSG00000175104	TRAF6	4.76523	-0.164321	-0.769336	0.443542	0.999128	-5.62402	FALSE	7189	TNF receptor associated factor 6 [Source:HGNC Symbol;Acc:HGNC:12036]	protein_coding
PyrL2n3	MDD	ENSG00000175105	ZNF654	2.95746	-0.225479	-0.520312	0.604018	0.999128	-5.32548	FALSE	55279	zinc finger protein 654 [Source:HGNC Symbol;Acc:HGNC:25612]	protein_coding
PyrL2n3	MDD	ENSG00000175106	TVP23C	1.968	-1.29349	-2.40027	0.0182688	0.999128	-3.26325	FALSE	201158	trans-golgi network vesicle protein 23 homolog C [Source:HGNC Symbol;Acc:HGNC:30453]	protein_coding
PyrL2n3	MDD	ENSG00000175110	MRPS22	4.9787	0.0294127	0.120848	0.904059	0.999128	-5.99942	FALSE	56945	mitochondrial ribosomal protein S22 [Source:HGNC Symbol;Acc:HGNC:14508]	protein_coding
PyrL2n3	MDD	ENSG00000175115	PACS1	7.55124	0.113531	1.30765	0.194047	0.999128	-5.94814	FALSE	55690	phosphofurin acidic cluster sorting protein 1 [Source:HGNC Symbol;Acc:HGNC:30032]	protein_coding
PyrL2n3	MDD	ENSG00000175130	MARCKSL1	2.19507	0.349637	0.58024	0.563083	0.999128	-5.1335	FALSE	65108	MARCKS like 1 [Source:HGNC Symbol;Acc:HGNC:7142]	protein_coding
PyrL2n3	MDD	ENSG00000175137	SH3BP5L	4.92739	-0.0829246	-0.43891	0.661692	0.999128	-5.96076	FALSE	80851	SH3 binding domain protein 5 like [Source:HGNC Symbol;Acc:HGNC:29360]	protein_coding
PyrL2n3	MDD	ENSG00000175147	TMEM51-AS1	0.67285	-1.71492	-2.21438	0.0291176	0.999128	-3.6956	FALSE	200197	TMEM51 antisense RNA 1 [Source:HGNC Symbol;Acc:HGNC:26301]	lncRNA
PyrL2n3	MDD	ENSG00000175155	YPEL2	6.6434	0.00982673	0.0837932	0.933392	0.999128	-6.53535	FALSE	388403	yippee like 2 [Source:HGNC Symbol;Acc:HGNC:18326]	protein_coding
PyrL2n3	MDD	ENSG00000175161	CADM2	10.8718	-0.0644717	-0.978656	0.331111	0.999128	-7.67769	FALSE	253559	cell adhesion molecule 2 [Source:HGNC Symbol;Acc:HGNC:29849]	protein_coding
PyrL2n3	MDD	ENSG00000175164	ABO	2.61318	0.785007	1.04573	0.298438	0.999128	-4.80737	FALSE	28	ABO, alpha 1-3-N-acetylgalactosaminyltransferase and alpha 1-3-galactosyltransferase [Source:HGNC Symbol;Acc:HGNC:79]	protein_coding
PyrL2n3	MDD	ENSG00000175166	PSMD2	6.18472	0.0988091	0.666312	0.506775	0.999128	-6.16635	FALSE	5708	proteasome 26S subunit ubiquitin receptor, non-ATPase 2 [Source:HGNC Symbol;Acc:HGNC:9559]	protein_coding
PyrL2n3	MDD	ENSG00000175170	FAM182B	5.49676	0.0510671	0.252426	0.80124	0.999128	-6.16786	FALSE		family with sequence similarity 182 member B [Source:HGNC Symbol;Acc:HGNC:34503]	lncRNA
PyrL2n3	MDD	ENSG00000175175	PPM1E	6.87839	-0.132873	-1.18609	0.238451	0.999128	-5.88805	FALSE	22843	protein phosphatase, Mg2+/Mn2+ dependent 1E [Source:HGNC Symbol;Acc:HGNC:19322]	protein_coding
PyrL2n3	MDD	ENSG00000175182	FAM131A	6.26243	0.113126	0.900752	0.369926	0.999128	-6.02407	FALSE	131408	family with sequence similarity 131 member A [Source:HGNC Symbol;Acc:HGNC:28308]	protein_coding
PyrL2n3	MDD	ENSG00000175183	CSRP2	0.70933	-0.467431	-0.506245	0.61382	0.999128	-4.88605	FALSE	1466	cysteine and glycine rich protein 2 [Source:HGNC Symbol;Acc:HGNC:2470]	protein_coding
PyrL2n3	MDD	ENSG00000175189	INHBC	-4.0693	0.985046	0.995622	0.321883	0.999128	-4.65649	FALSE	3626	inhibin subunit beta C [Source:HGNC Symbol;Acc:HGNC:6068]	protein_coding
PyrL2n3	MDD	ENSG00000175193	PARL	-2.8841	-0.395573	-0.360774	0.719044	0.999128	-4.83511	FALSE	55486	presenilin associated rhomboid like [Source:HGNC Symbol;Acc:HGNC:18253]	protein_coding
PyrL2n3	MDD	ENSG00000175197	DDIT3	-0.782043	-1.10592	-1.12526	0.263225	0.999128	-4.6103	FALSE	1649	DNA damage inducible transcript 3 [Source:HGNC Symbol;Acc:HGNC:2726]	protein_coding
PyrL2n3	MDD	ENSG00000175198	PCCA	6.92251	0.0619405	0.608875	0.544015	0.999128	-6.41747	FALSE	5095	propionyl-CoA carboxylase subunit alpha [Source:HGNC Symbol;Acc:HGNC:8653]	protein_coding
PyrL2n3	MDD	ENSG00000175203	DCTN2	5.74129	0.0363767	0.248467	0.804292	0.999128	-6.24989	FALSE	10540	dynactin subunit 2 [Source:HGNC Symbol;Acc:HGNC:2712]	protein_coding
PyrL2n3	MDD	ENSG00000175213	ZNF408	-0.622417	0.431588	0.388913	0.698183	0.999128	-4.87602	FALSE	79797	zinc finger protein 408 [Source:HGNC Symbol;Acc:HGNC:20041]	protein_coding
PyrL2n3	MDD	ENSG00000175215	CTDSP2	5.87043	0.0291218	0.20896	0.834912	0.999128	-6.28703	FALSE	10106	CTD small phosphatase 2 [Source:HGNC Symbol;Acc:HGNC:17077]	protein_coding
PyrL2n3	MDD	ENSG00000175216	CKAP5	7.16766	-0.0682014	-0.728225	0.46821	0.999128	-6.42294	FALSE	9793	cytoskeleton associated protein 5 [Source:HGNC Symbol;Acc:HGNC:28959]	protein_coding
PyrL2n3	MDD	ENSG00000175220	ARHGAP1	5.36532	-0.0396416	-0.227867	0.820224	0.999128	-6.15235	FALSE	392	Rho GTPase activating protein 1 [Source:HGNC Symbol;Acc:HGNC:673]	protein_coding
PyrL2n3	MDD	ENSG00000175221	MED16	5.51837	0.206391	1.07106	0.286768	0.999128	-5.6184	FALSE	10025	mediator complex subunit 16 [Source:HGNC Symbol;Acc:HGNC:17556]	protein_coding
PyrL2n3	MDD	ENSG00000175224	ATG13	5.87564	0.265231	2.01885	0.0462312	0.999128	-4.37774	FALSE	9776	autophagy related 13 [Source:HGNC Symbol;Acc:HGNC:29091]	protein_coding
PyrL2n3	MDD	ENSG00000175229	GAL3ST3	2.50627	-0.0331423	-0.0730173	0.941941	0.999128	-5.22258	FALSE	89792	galactose-3-O-sulfotransferase 3 [Source:HGNC Symbol;Acc:HGNC:24144]	protein_coding
PyrL2n3	MDD	ENSG00000175262	C1orf127	-3.49612	1.38409	1.34051	0.183174	0.999128	-4.49144	FALSE	148345	chromosome 1 open reading frame 127 [Source:HGNC Symbol;Acc:HGNC:26730]	protein_coding
PyrL2n3	MDD	ENSG00000175264	CHST1	7.08419	0.0943455	0.728	0.468347	0.999128	-6.39476	FALSE	8534	carbohydrate sulfotransferase 1 [Source:HGNC Symbol;Acc:HGNC:1969]	protein_coding
PyrL2n3	MDD	ENSG00000175265	GOLGA8A	7.10931	0.00257507	0.0185008	0.985278	0.999128	-6.67517	FALSE	23015	golgin A8 family member A [Source:HGNC Symbol;Acc:HGNC:31972]	protein_coding
PyrL2n3	MDD	ENSG00000175267	VWA3A	5.62818	0.0534664	0.214902	0.830377	0.999128	-6.19376	FALSE	146177	von Willebrand factor A domain containing 3A [Source:HGNC Symbol;Acc:HGNC:27088]	protein_coding
PyrL2n3	MDD	ENSG00000175274	TP53I11	6.05283	0.0496275	0.262892	0.79319	0.999128	-6.32802	FALSE	9537	tumor protein p53 inducible protein 11 [Source:HGNC Symbol;Acc:HGNC:16842]	protein_coding
PyrL2n3	MDD	ENSG00000175283	DOLK	0.747648	-1.72835	-1.83282	0.0698614	0.999128	-4.08331	FALSE	22845	dolichol kinase [Source:HGNC Symbol;Acc:HGNC:23406]	protein_coding
PyrL2n3	MDD	ENSG00000175287	PHYHD1	-1.81883	0.913635	0.887352	0.37706	0.999128	-4.71743	FALSE	254295	phytanoyl-CoA dioxygenase domain containing 1 [Source:HGNC Symbol;Acc:HGNC:23396]	protein_coding
PyrL2n3	MDD	ENSG00000175302	ANKRD30BP1	-2.2199	0.640459	0.658645	0.511666	0.999128	-4.78599	FALSE		ankyrin repeat domain 30B pseudogene 1 [Source:HGNC Symbol;Acc:HGNC:19722]	unprocessed_pseudogene
PyrL2n3	MDD	ENSG00000175305	CCNE2	-0.235788	-0.264874	-0.303142	0.762423	0.999128	-4.92207	FALSE	9134	cyclin E2 [Source:HGNC Symbol;Acc:HGNC:1590]	protein_coding
PyrL2n3	MDD	ENSG00000175309	PHYKPL	5.21267	-0.267527	-1.33821	0.183921	0.999128	-5.25347	FALSE	85007	5-phosphohydroxy-L-lysine phospho-lyase [Source:HGNC Symbol;Acc:HGNC:28249]	protein_coding
PyrL2n3	MDD	ENSG00000175311	ANKS4B	-1.352	-0.388821	-0.354601	0.72365	0.999128	-4.87254	FALSE	257629	ankyrin repeat and sterile alpha motif domain containing 4B [Source:HGNC Symbol;Acc:HGNC:26795]	protein_coding
PyrL2n3	MDD	ENSG00000175318	GRAMD2A	0.0106906	0.279109	0.279125	0.780736	0.999128	-4.90265	FALSE	196996	GRAM domain containing 2A [Source:HGNC Symbol;Acc:HGNC:27287]	protein_coding
PyrL2n3	MDD	ENSG00000175322	ZNF519	5.89695	-0.0771851	-0.495021	0.621692	0.999128	-6.20511	FALSE	162655	zinc finger protein 519 [Source:HGNC Symbol;Acc:HGNC:30574]	protein_coding
PyrL2n3	MDD	ENSG00000175324	LSM1	1.49069	-0.705234	-1.05188	0.295437	0.999128	-4.75869	FALSE	27257	LSM1 homolog, mRNA degradation associated [Source:HGNC Symbol;Acc:HGNC:20472]	protein_coding
PyrL2n3	MDD	ENSG00000175325	PROP1	-3.21164	-0.627696	-0.604351	0.547005	0.999128	-4.79264	FALSE	5626	PROP paired-like homeobox 1 [Source:HGNC Symbol;Acc:HGNC:9455]	protein_coding
PyrL2n3	MDD	ENSG00000175334	BANF1	2.60373	0.73652	1.78984	0.0765644	0.999128	-4.13346	FALSE	8815	BAF nuclear assembly factor 1 [Source:HGNC Symbol;Acc:HGNC:17397]	protein_coding
PyrL2n3	MDD	ENSG00000175344	CHRNA7	4.26026	-0.198972	-0.566412	0.572435	0.999128	-5.63687	FALSE	1139	cholinergic receptor nicotinic alpha 7 subunit [Source:HGNC Symbol;Acc:HGNC:1960]	protein_coding
PyrL2n3	MDD	ENSG00000175348	TMEM9B	3.31219	-0.20485	-0.610622	0.542862	0.999128	-5.37237	FALSE	56674	TMEM9 domain family member B [Source:HGNC Symbol;Acc:HGNC:1168]	protein_coding
PyrL2n3	MDD	ENSG00000175352	NRIP3	2.68357	-0.346332	-0.743243	0.45911	0.999128	-5.13181	FALSE	56675	nuclear receptor interacting protein 3 [Source:HGNC Symbol;Acc:HGNC:1167]	protein_coding
PyrL2n3	MDD	ENSG00000175354	PTPN2	5.63359	0.120084	0.798817	0.426326	0.999128	-5.91988	FALSE	5771	protein tyrosine phosphatase non-receptor type 2 [Source:HGNC Symbol;Acc:HGNC:9650]	protein_coding
PyrL2n3	MDD	ENSG00000175356	SCUBE2	1.62151	-0.515713	-0.71037	0.47916	0.999128	-4.88215	FALSE	57758	signal peptide, CUB domain and EGF like domain containing 2 [Source:HGNC Symbol;Acc:HGNC:30425]	protein_coding
PyrL2n3	MDD	ENSG00000175376	EIF1AD	3.43618	0.214662	0.713742	0.477081	0.999128	-5.29437	FALSE	84285	eukaryotic translation initiation factor 1A domain containing [Source:HGNC Symbol;Acc:HGNC:28147]	protein_coding
PyrL2n3	MDD	ENSG00000175387	SMAD2	6.16624	-0.108605	-0.855211	0.394518	0.999128	-6.04344	FALSE	4087	SMAD family member 2 [Source:HGNC Symbol;Acc:HGNC:6768]	protein_coding
PyrL2n3	MDD	ENSG00000175390	EIF3F	4.43965	-0.0368694	-0.15788	0.874876	0.999128	-5.83509	FALSE	8665	eukaryotic translation initiation factor 3 subunit F [Source:HGNC Symbol;Acc:HGNC:3275]	protein_coding
PyrL2n3	MDD	ENSG00000175395	ZNF25	5.94331	-0.0946307	-0.696452	0.487792	0.999128	-6.098	FALSE	219749	zinc finger protein 25 [Source:HGNC Symbol;Acc:HGNC:13043]	protein_coding
PyrL2n3	MDD	ENSG00000175414	ARL10	5.77577	-0.171541	-1.22235	0.224505	0.999128	-5.54377	FALSE	285598	ADP ribosylation factor like GTPase 10 [Source:HGNC Symbol;Acc:HGNC:22042]	protein_coding
PyrL2n3	MDD	ENSG00000175416	CLTB	6.25186	0.150426	1.06821	0.288047	0.999128	-5.85311	FALSE	1212	clathrin light chain B [Source:HGNC Symbol;Acc:HGNC:2091]	protein_coding
PyrL2n3	MDD	ENSG00000175426	PCSK1	5.48389	0.185211	0.653881	0.515148	0.999128	-5.95432	FALSE	5122	proprotein convertase subtilisin/kexin type 1 [Source:HGNC Symbol;Acc:HGNC:8743]	protein_coding
PyrL2n3	MDD	ENSG00000175445	LPL	2.04503	0.0673896	0.0945674	0.924851	0.999128	-5.09973	FALSE	4023	lipoprotein lipase [Source:HGNC Symbol;Acc:HGNC:6677]	protein_coding
PyrL2n3	MDD	ENSG00000175455	CCDC14	5.92519	0.0532316	0.399949	0.690063	0.999128	-6.25146	FALSE	64770	coiled-coil domain containing 14 [Source:HGNC Symbol;Acc:HGNC:25766]	protein_coding
PyrL2n3	MDD	ENSG00000175463	TBC1D10C	2.78405	-0.603428	-1.34919	0.180381	0.999128	-4.67295	FALSE	374403	TBC1 domain family member 10C [Source:HGNC Symbol;Acc:HGNC:24702]	protein_coding
PyrL2n3	MDD	ENSG00000175467	SART1	5.13772	0.0140614	0.0783323	0.937723	0.999128	-6.08678	FALSE	9092	spliceosome associated factor 1, recruiter of U4/U6.U5 tri-snRNP [Source:HGNC Symbol;Acc:HGNC:10538]	protein_coding
PyrL2n3	MDD	ENSG00000175470	PPP2R2D	6.31077	0.14739	1.18133	0.240328	0.999128	-5.74965	FALSE	55844	protein phosphatase 2 regulatory subunit Bdelta [Source:HGNC Symbol;Acc:HGNC:23732]	protein_coding
PyrL2n3	MDD	ENSG00000175471	MCTP1	8.70186	-0.0707713	-0.655168	0.514405	0.999128	-6.95549	FALSE	79772	multiple C2 and transmembrane domain containing 1 [Source:HGNC Symbol;Acc:HGNC:26183]	protein_coding
PyrL2n3	MDD	ENSG00000175482	POLD4	1.80265	0.228409	0.362999	0.717386	0.999128	-5.16397	FALSE	57804	DNA polymerase delta 4, accessory subunit [Source:HGNC Symbol;Acc:HGNC:14106]	protein_coding
PyrL2n3	MDD	ENSG00000175485	OR52W1	-3.05792	1.22884	1.16519	0.246766	0.999128	-4.58244	FALSE	120787	olfactory receptor family 52 subfamily W member 1 [Source:HGNC Symbol;Acc:HGNC:15239]	protein_coding
PyrL2n3	MDD	ENSG00000175497	DPP10	10.6978	-0.0471613	-0.20163	0.840789	0.999128	-8.03874	FALSE	57628	dipeptidyl peptidase like 10 [Source:HGNC Symbol;Acc:HGNC:20823]	protein_coding
PyrL2n3	MDD	ENSG00000175505	CLCF1	-1.88809	-1.61476	-1.53989	0.126807	0.999128	-4.36758	FALSE	23529	cardiotrophin like cytokine factor 1 [Source:HGNC Symbol;Acc:HGNC:17412]	protein_coding
PyrL2n3	MDD	ENSG00000175548	ALG10B	0.0752308	0.769374	0.806527	0.42189	0.999128	-4.77587	FALSE	144245	ALG10 alpha-1,2-glucosyltransferase B [Source:HGNC Symbol;Acc:HGNC:31088]	protein_coding
PyrL2n3	MDD	ENSG00000175550	DRAP1	4.9522	-0.00391787	-0.0170594	0.986424	0.999128	-5.97277	FALSE	10589	DR1 associated protein 1 [Source:HGNC Symbol;Acc:HGNC:3019]	protein_coding
PyrL2n3	MDD	ENSG00000175556	LONRF3	0.762694	1.03565	1.0689	0.287737	0.999128	-4.67518	FALSE	79836	LON peptidase N-terminal domain and ring finger 3 [Source:HGNC Symbol;Acc:HGNC:21152]	protein_coding
PyrL2n3	MDD	ENSG00000175564	UCP3	1.13202	-0.119887	-0.16909	0.866074	0.999128	-5.07725	FALSE	7352	uncoupling protein 3 [Source:HGNC Symbol;Acc:HGNC:12519]	protein_coding
PyrL2n3	MDD	ENSG00000175567	UCP2	-3.55517	0.88452	0.806195	0.42208	0.999128	-4.72816	FALSE	7351	uncoupling protein 2 [Source:HGNC Symbol;Acc:HGNC:12518]	protein_coding
PyrL2n3	MDD	ENSG00000175573	C11orf68	3.20799	0.39318	1.09021	0.27829	0.999128	-4.9359	FALSE	83638	chromosome 11 open reading frame 68 [Source:HGNC Symbol;Acc:HGNC:28801]	protein_coding
PyrL2n3	MDD	ENSG00000175575	PAAF1	4.30342	-0.419482	-1.73905	0.0851617	0.999128	-4.41838	FALSE	80227	proteasomal ATPase associated factor 1 [Source:HGNC Symbol;Acc:HGNC:25687]	protein_coding
PyrL2n3	MDD	ENSG00000175581	MRPL48	3.73343	-0.141139	-0.468835	0.640227	0.999128	-5.47005	FALSE	51642	mitochondrial ribosomal protein L48 [Source:HGNC Symbol;Acc:HGNC:16653]	protein_coding
PyrL2n3	MDD	ENSG00000175582	RAB6A	7.44343	0.100769	1.12456	0.263519	0.999128	-6.15845	FALSE	5870	RAB6A, member RAS oncogene family [Source:HGNC Symbol;Acc:HGNC:9786]	protein_coding
PyrL2n3	MDD	ENSG00000175592	FOSL1	-2.43263	-1.62578	-1.48531	0.140667	0.999128	-4.40773	FALSE	8061	FOS like 1, AP-1 transcription factor subunit [Source:HGNC Symbol;Acc:HGNC:13718]	protein_coding
PyrL2n3	MDD	ENSG00000175595	ERCC4	3.87484	0.14433	0.530657	0.596855	0.999128	-5.49432	FALSE	2072	ERCC excision repair 4, endonuclease catalytic subunit [Source:HGNC Symbol;Acc:HGNC:3436]	protein_coding
PyrL2n3	MDD	ENSG00000175600	SUGCT	5.15933	0.414599	1.97407	0.0511856	0.999128	-4.21283	FALSE	79783	succinyl-CoA:glutarate-CoA transferase [Source:HGNC Symbol;Acc:HGNC:16001]	protein_coding
PyrL2n3	MDD	ENSG00000175602	CCDC85B	5.79169	-0.0465754	-0.27999	0.780074	0.999128	-6.26179	FALSE	11007	coiled-coil domain containing 85B [Source:HGNC Symbol;Acc:HGNC:24926]	protein_coding
PyrL2n3	MDD	ENSG00000175606	TMEM70	2.32594	-0.049091	-0.0939701	0.925325	0.999128	-5.34414	FALSE	54968	transmembrane protein 70 [Source:HGNC Symbol;Acc:HGNC:26050]	protein_coding
PyrL2n3	MDD	ENSG00000175611	ERCC6L2-AS1	5.46378	0.151141	0.828861	0.409195	0.999128	-5.84679	FALSE	100128782	ERCC6L2 antisense RNA 1 [Source:HGNC Symbol;Acc:HGNC:27858]	lncRNA
PyrL2n3	MDD	ENSG00000175634	RPS6KB2	3.3836	0.108921	0.348213	0.728426	0.999128	-5.47778	FALSE	6199	ribosomal protein S6 kinase B2 [Source:HGNC Symbol;Acc:HGNC:10437]	protein_coding
PyrL2n3	MDD	ENSG00000175643	RMI2	0.847933	0.808631	0.84014	0.402872	0.999128	-4.78283	FALSE	116028	RecQ mediated genome instability 2 [Source:HGNC Symbol;Acc:HGNC:28349]	protein_coding
PyrL2n3	MDD	ENSG00000175662	TOM1L2	7.78556	-0.00678087	-0.0822034	0.934652	0.999128	-6.86977	FALSE	146691	target of myb1 like 2 membrane trafficking protein [Source:HGNC Symbol;Acc:HGNC:11984]	protein_coding
PyrL2n3	MDD	ENSG00000175664	TEX26	-1.43344	-1.12896	-1.02727	0.306818	0.999128	-4.6574	FALSE	122046	testis expressed 26 [Source:HGNC Symbol;Acc:HGNC:28622]	protein_coding
PyrL2n3	MDD	ENSG00000175691	ZNF77	0.087465	0.469629	0.491945	0.623857	0.999128	-4.89439	FALSE	58492	zinc finger protein 77 [Source:HGNC Symbol;Acc:HGNC:13150]	protein_coding
PyrL2n3	MDD	ENSG00000175697	GPR156	1.98555	-0.358659	-0.54333	0.58818	0.999128	-5.15524	FALSE	165829	G protein-coupled receptor 156 [Source:HGNC Symbol;Acc:HGNC:20844]	protein_coding
PyrL2n3	MDD	ENSG00000175701	MTLN	0.0309235	-0.514825	-0.543997	0.587677	0.999128	-4.89309	FALSE	205251	mitoregulin [Source:HGNC Symbol;Acc:HGNC:27339]	protein_coding
PyrL2n3	MDD	ENSG00000175707	KDF1	-3.78767	-0.140243	-0.129527	0.897206	0.999128	-4.85719	FALSE	126695	keratinocyte differentiation factor 1 [Source:HGNC Symbol;Acc:HGNC:26624]	protein_coding
PyrL2n3	MDD	ENSG00000175711	B3GNTL1	5.37151	-0.08719	-0.510704	0.610705	0.999128	-6.0465	FALSE	146712	UDP-GlcNAc:betaGal beta-1,3-N-acetylglucosaminyltransferase like 1 [Source:HGNC Symbol;Acc:HGNC:21727]	protein_coding
PyrL2n3	MDD	ENSG00000175711	B3GNTL1	5.37151	-0.08719	-0.510704	0.610705	0.999128	-6.0465	FALSE	124907948	UDP-GlcNAc:betaGal beta-1,3-N-acetylglucosaminyltransferase like 1 [Source:HGNC Symbol;Acc:HGNC:21727]	protein_coding
PyrL2n3	MDD	ENSG00000175727	MLXIP	6.32339	0.0986571	0.70226	0.484179	0.999128	-6.19947	FALSE	22877	MLX interacting protein [Source:HGNC Symbol;Acc:HGNC:17055]	protein_coding
PyrL2n3	MDD	ENSG00000175728	LINC02873	-1.81715	-1.70244	-1.65991	0.100125	0.999128	-4.27592	FALSE	283171	long intergenic non-protein coding RNA 2873 [Source:HGNC Symbol;Acc:HGNC:26805]	lncRNA
PyrL2n3	MDD	ENSG00000175745	NR2F1	5.77891	0.0814323	0.554975	0.580175	0.999128	-6.15288	FALSE	7025	nuclear receptor subfamily 2 group F member 1 [Source:HGNC Symbol;Acc:HGNC:7975]	protein_coding
PyrL2n3	MDD	ENSG00000175746	LINC02915	-3.99459	-0.0336287	-0.0324401	0.974187	0.999128	-4.86159	FALSE	400360	long intergenic non-protein coding RNA 2915 [Source:HGNC Symbol;Acc:HGNC:33797]	lncRNA
PyrL2n3	MDD	ENSG00000175756	AURKAIP1	3.51689	0.166355	0.482128	0.630789	0.999128	-5.47761	FALSE	54998	aurora kinase A interacting protein 1 [Source:HGNC Symbol;Acc:HGNC:24114]	protein_coding
PyrL2n3	MDD	ENSG00000175764	TTLL11	7.63595	-0.124859	-1.26205	0.209924	0.999128	-6.04477	FALSE	158135	tubulin tyrosine ligase like 11 [Source:HGNC Symbol;Acc:HGNC:18113]	protein_coding
PyrL2n3	MDD	ENSG00000175766	EIF4E1B	2.25592	0.0913868	0.142701	0.886822	0.999128	-5.26716	FALSE	253314	eukaryotic translation initiation factor 4E family member 1B [Source:HGNC Symbol;Acc:HGNC:33179]	protein_coding
PyrL2n3	MDD	ENSG00000175768	TOMM5	-0.0621402	1.90465	2.05091	0.0429419	0.999128	-3.92175	FALSE	401505	translocase of outer mitochondrial membrane 5 [Source:HGNC Symbol;Acc:HGNC:31369]	protein_coding
PyrL2n3	MDD	ENSG00000175772	LINC01106	4.07337	0.1295	0.469668	0.639634	0.999128	-5.65256	FALSE		long intergenic non-protein coding RNA 1106 [Source:HGNC Symbol;Acc:HGNC:26769]	lncRNA
PyrL2n3	MDD	ENSG00000175773	ZBTB44-DT	2.48586	0.264589	0.514936	0.607756	0.999128	-5.19735	FALSE		ZBTB44 divergent transcript [Source:HGNC Symbol;Acc:HGNC:54265]	lncRNA
PyrL2n3	MDD	ENSG00000175779	LINC02694	2.1347	0.166727	0.284864	0.776349	0.999128	-5.11354	FALSE	400359	long intergenic non-protein coding RNA 2694 [Source:HGNC Symbol;Acc:HGNC:33796]	lncRNA
PyrL2n3	MDD	ENSG00000175782	SLC35E3	4.9518	-0.109553	-0.612116	0.541877	0.999128	-5.84765	FALSE	55508	solute carrier family 35 member E3 [Source:HGNC Symbol;Acc:HGNC:20864]	protein_coding
PyrL2n3	MDD	ENSG00000175785	PRIMA1	-1.21806	-1.16657	-1.15075	0.252633	0.999128	-4.59561	FALSE	145270	proline rich membrane anchor 1 [Source:HGNC Symbol;Acc:HGNC:18319]	protein_coding
PyrL2n3	MDD	ENSG00000175787	ZNF169	3.22583	-0.252812	-0.623323	0.534519	0.999128	-5.34121	FALSE	169841	zinc finger protein 169 [Source:HGNC Symbol;Acc:HGNC:12957]	protein_coding
PyrL2n3	MDD	ENSG00000175792	RUVBL1	4.06988	0.396767	1.49526	0.138056	0.999128	-4.70307	FALSE	8607	RuvB like AAA ATPase 1 [Source:HGNC Symbol;Acc:HGNC:10474]	protein_coding
PyrL2n3	MDD	ENSG00000175806	MSRA	9.73678	0.0218367	0.273479	0.785282	0.999128	-7.56634	FALSE	4482	methionine sulfoxide reductase A [Source:HGNC Symbol;Acc:HGNC:7377]	protein_coding
PyrL2n3	MDD	ENSG00000175820	CCDC168	0.582721	-0.0330722	-0.0311695	0.975207	0.999128	-5.00014	FALSE	643677	coiled-coil domain containing 168 [Source:HGNC Symbol;Acc:HGNC:26851]	protein_coding
PyrL2n3	MDD	ENSG00000175826	CTDNEP1	3.42588	0.0230082	0.0789558	0.937229	0.999128	-5.50573	FALSE	23399	CTD nuclear envelope phosphatase 1 [Source:HGNC Symbol;Acc:HGNC:19085]	protein_coding
PyrL2n3	MDD	ENSG00000175854	SWI5	2.54383	-1.31933	-2.03742	0.0443003	0.999128	-3.76875	FALSE	375757	SWI5 homologous recombination repair protein [Source:HGNC Symbol;Acc:HGNC:31412]	protein_coding
PyrL2n3	MDD	ENSG00000175866	BAIAP2	8.4605	0.0121874	0.0912806	0.927528	0.999128	-7.0903	FALSE	10458	BAR/IMD domain containing adaptor protein 2 [Source:HGNC Symbol;Acc:HGNC:947]	protein_coding
PyrL2n3	MDD	ENSG00000175868	CALCB	1.0976	-1.72624	-2.34154	0.0212267	0.999128	-3.49523	FALSE	797	calcitonin related polypeptide beta [Source:HGNC Symbol;Acc:HGNC:1438]	protein_coding
PyrL2n3	MDD	ENSG00000175874	CREG2	7.7533	-0.0690398	-0.585582	0.559659	0.999128	-6.71955	FALSE	200407	cellular repressor of E1A stimulated genes 2 [Source:HGNC Symbol;Acc:HGNC:14272]	protein_coding
PyrL2n3	MDD	ENSG00000175893	ZDHHC21	7.02816	-0.140849	-1.36036	0.176834	0.999128	-5.73342	FALSE	340481	zinc finger DHHC-type palmitoyltransferase 21 [Source:HGNC Symbol;Acc:HGNC:20750]	protein_coding
PyrL2n3	MDD	ENSG00000175894	TSPEAR	1.18856	-0.52835	-0.732198	0.465793	0.999128	-4.93361	FALSE	54084	thrombospondin type laminin G domain and EAR repeats [Source:HGNC Symbol;Acc:HGNC:1268]	protein_coding
PyrL2n3	MDD	ENSG00000175895	PLEKHF2	2.20437	-0.670064	-0.948149	0.345383	0.999128	-4.88027	FALSE	79666	pleckstrin homology and FYVE domain containing 2 [Source:HGNC Symbol;Acc:HGNC:20757]	protein_coding
PyrL2n3	MDD	ENSG00000175899	A2M	4.20031	-0.153324	-0.545629	0.586559	0.999128	-5.60548	FALSE	2	alpha-2-macroglobulin [Source:HGNC Symbol;Acc:HGNC:7]	protein_coding
PyrL2n3	MDD	ENSG00000175906	ARL4D	0.0857912	-0.701722	-0.725244	0.470029	0.999128	-4.83171	FALSE	379	ADP ribosylation factor like GTPase 4D [Source:HGNC Symbol;Acc:HGNC:656]	protein_coding
PyrL2n3	MDD	ENSG00000175920	DOK7	3.38985	0.110456	0.227357	0.820725	0.999128	-5.5952	FALSE	285489	docking protein 7 [Source:HGNC Symbol;Acc:HGNC:26594]	protein_coding
PyrL2n3	MDD	ENSG00000175928	LRRN1	4.47492	0.0857407	0.284145	0.776898	0.999128	-5.83808	FALSE	57633	leucine rich repeat neuronal 1 [Source:HGNC Symbol;Acc:HGNC:20980]	protein_coding
PyrL2n3	MDD	ENSG00000175931	UBE2O	7.40014	0.00414129	0.0442452	0.964799	0.999128	-6.75656	FALSE	63893	ubiquitin conjugating enzyme E2 O [Source:HGNC Symbol;Acc:HGNC:29554]	protein_coding
PyrL2n3	MDD	ENSG00000175967	LINC02880	-2.33668	-0.515503	-0.495697	0.621217	0.999128	-4.81816	FALSE		long intergenic non-protein coding RNA 2880 [Source:HGNC Symbol;Acc:HGNC:54660]	lncRNA
PyrL2n3	MDD	ENSG00000175970	UNC119B	3.63406	-0.231806	-0.76539	0.445877	0.999128	-5.30659	FALSE	84747	unc-119 lipid binding chaperone B [Source:HGNC Symbol;Acc:HGNC:16488]	protein_coding
PyrL2n3	MDD	ENSG00000175984	DENND2C	1.54344	-1.36908	-1.95069	0.0539464	0.999128	-3.91263	FALSE	163259	DENN domain containing 2C [Source:HGNC Symbol;Acc:HGNC:24748]	protein_coding
PyrL2n3	MDD	ENSG00000175985	PLEKHD1	1.89048	0.8399	1.05643	0.29347	0.999128	-4.76638	FALSE	400224	pleckstrin homology and coiled-coil domain containing D1 [Source:HGNC Symbol;Acc:HGNC:20148]	protein_coding
PyrL2n3	MDD	ENSG00000176014	TUBB6	0.748305	-0.61921	-0.651138	0.516479	0.999128	-4.84288	FALSE	84617	tubulin beta 6 class V [Source:HGNC Symbol;Acc:HGNC:20776]	protein_coding
PyrL2n3	MDD	ENSG00000176018	LYSMD3	2.48369	-0.175629	-0.308261	0.758537	0.999128	-5.21556	FALSE	116068	LysM domain containing 3 [Source:HGNC Symbol;Acc:HGNC:26969]	protein_coding
PyrL2n3	MDD	ENSG00000176022	B3GALT6	2.64286	-0.129746	-0.24147	0.809695	0.999128	-5.25633	FALSE	126792	beta-1,3-galactosyltransferase 6 [Source:HGNC Symbol;Acc:HGNC:17978]	protein_coding
PyrL2n3	MDD	ENSG00000176024	ZNF613	1.19291	0.985554	1.20759	0.230108	0.999128	-4.60832	FALSE	79898	zinc finger protein 613 [Source:HGNC Symbol;Acc:HGNC:25827]	protein_coding
PyrL2n3	MDD	ENSG00000176029	C11orf16	-3.75358	-1.03566	-0.994858	0.322252	0.999128	-4.65603	FALSE	56673	chromosome 11 open reading frame 16 [Source:HGNC Symbol;Acc:HGNC:1169]	protein_coding
PyrL2n3	MDD	ENSG00000176040	TMPRSS7	-0.251155	-2.31068	-2.2773	0.024939	0.999128	-3.72047	FALSE	344805	transmembrane serine protease 7 [Source:HGNC Symbol;Acc:HGNC:30846]	protein_coding
PyrL2n3	MDD	ENSG00000176046	NUPR1	-3.54795	-0.158065	-0.161835	0.871769	0.999128	-4.87446	FALSE	26471	nuclear protein 1, transcriptional regulator [Source:HGNC Symbol;Acc:HGNC:29990]	protein_coding
PyrL2n3	MDD	ENSG00000176049	JAKMIP2	7.24951	-0.0215864	-0.228956	0.81938	0.999128	-6.69008	FALSE	9832	janus kinase and microtubule interacting protein 2 [Source:HGNC Symbol;Acc:HGNC:29067]	protein_coding
PyrL2n3	MDD	ENSG00000176055	MBLAC2	3.41379	0.114987	0.28702	0.774702	0.999128	-5.49984	FALSE	153364	metallo-beta-lactamase domain containing 2 [Source:HGNC Symbol;Acc:HGNC:33711]	protein_coding
PyrL2n3	MDD	ENSG00000176058	TPRN	2.96158	-0.42647	-0.938949	0.350063	0.999128	-5.02199	FALSE	286262	taperin [Source:HGNC Symbol;Acc:HGNC:26894]	protein_coding
PyrL2n3	MDD	ENSG00000176087	SLC35A4	2.41074	0.0690435	0.14589	0.884307	0.999128	-5.28133	FALSE	113829	solute carrier family 35 member A4 [Source:HGNC Symbol;Acc:HGNC:20753]	protein_coding
PyrL2n3	MDD	ENSG00000176092	CRYBG2	-3.45973	-0.47597	-0.501609	0.617066	0.999128	-4.82621	FALSE	55057	crystallin beta-gamma domain containing 2 [Source:HGNC Symbol;Acc:HGNC:17295]	protein_coding
PyrL2n3	MDD	ENSG00000176095	IP6K1	6.00549	-0.0248277	-0.177592	0.85941	0.999128	-6.34184	FALSE	9807	inositol hexakisphosphate kinase 1 [Source:HGNC Symbol;Acc:HGNC:18360]	protein_coding
PyrL2n3	MDD	ENSG00000176101	SSNA1	2.21576	-0.764492	-1.61994	0.108454	0.999128	-4.31015	FALSE	8636	SS nuclear autoantigen 1 [Source:HGNC Symbol;Acc:HGNC:11321]	protein_coding
PyrL2n3	MDD	ENSG00000176102	CSTF3	5.34526	0.156231	0.934336	0.352424	0.999128	-5.69813	FALSE	1479	cleavage stimulation factor subunit 3 [Source:HGNC Symbol;Acc:HGNC:2485]	protein_coding
PyrL2n3	MDD	ENSG00000176105	YES1	-0.408517	-0.233534	-0.243461	0.808157	0.999128	-4.90297	FALSE	7525	YES proto-oncogene 1, Src family tyrosine kinase [Source:HGNC Symbol;Acc:HGNC:12841]	protein_coding
PyrL2n3	MDD	ENSG00000176108	CHMP6	2.84681	-0.546762	-1.16875	0.245336	0.999128	-4.81337	FALSE	79643	charged multivesicular body protein 6 [Source:HGNC Symbol;Acc:HGNC:25675]	protein_coding
PyrL2n3	MDD	ENSG00000176124	DLEU1	3.98524	-0.186755	-0.590748	0.556048	0.999128	-5.50771	FALSE	10301	deleted in lymphocytic leukemia 1 [Source:HGNC Symbol;Acc:HGNC:13747]	lncRNA
PyrL2n3	MDD	ENSG00000176124	DLEU1	3.98524	-0.186755	-0.590748	0.556048	0.999128	-5.50771	FALSE	100874074	deleted in lymphocytic leukemia 1 [Source:HGNC Symbol;Acc:HGNC:13747]	lncRNA
PyrL2n3	MDD	ENSG00000176142	TMEM39A	2.91441	0.331529	0.678518	0.499041	0.999128	-5.19363	FALSE	55254	transmembrane protein 39A [Source:HGNC Symbol;Acc:HGNC:25600]	protein_coding
PyrL2n3	MDD	ENSG00000176148	TCP11L1	5.73842	0.0517549	0.382563	0.702871	0.999128	-6.20394	FALSE	55346	t-complex 11 like 1 [Source:HGNC Symbol;Acc:HGNC:25655]	protein_coding
PyrL2n3	MDD	ENSG00000176153	GPX2	-3.74545	1.89358	1.74801	0.0835897	0.999128	-4.24037	FALSE	2877	glutathione peroxidase 2 [Source:HGNC Symbol;Acc:HGNC:4554]	protein_coding
PyrL2n3	MDD	ENSG00000176155	CCDC57	7.36025	0.0301547	0.278844	0.780951	0.999128	-6.71001	FALSE	284001	coiled-coil domain containing 57 [Source:HGNC Symbol;Acc:HGNC:27564]	protein_coding
PyrL2n3	MDD	ENSG00000176160	HSF5	0.914236	-0.674677	-0.797439	0.427122	0.999128	-4.8026	FALSE	124535	heat shock transcription factor 5 [Source:HGNC Symbol;Acc:HGNC:26862]	protein_coding
PyrL2n3	MDD	ENSG00000176165	FOXG1	6.1185	0.0301712	0.195556	0.845362	0.999128	-6.37094	FALSE	2290	forkhead box G1 [Source:HGNC Symbol;Acc:HGNC:3811]	protein_coding
PyrL2n3	MDD	ENSG00000176171	BNIP3	5.79624	0.217024	1.20089	0.232687	0.999128	-5.60986	FALSE	664	BCL2 interacting protein 3 [Source:HGNC Symbol;Acc:HGNC:1084]	protein_coding
PyrL2n3	MDD	ENSG00000176177	ENTHD1	0.572759	-1.75199	-2.18658	0.0311507	0.999128	-3.68213	FALSE	150350	ENTH domain containing 1 [Source:HGNC Symbol;Acc:HGNC:26352]	protein_coding
PyrL2n3	MDD	ENSG00000176182	MYPOP	4.10654	-0.124383	-0.460198	0.646393	0.999128	-5.5939	FALSE	339344	Myb related transcription factor, partner of profilin [Source:HGNC Symbol;Acc:HGNC:20178]	protein_coding
PyrL2n3	MDD	ENSG00000176194	CIDEA	-2.20325	-0.0965588	-0.0858725	0.931743	0.999128	-4.87857	FALSE	1149	cell death inducing DFFA like effector a [Source:HGNC Symbol;Acc:HGNC:1976]	protein_coding
PyrL2n3	MDD	ENSG00000176204	LRRTM4	11.0994	-0.119001	-0.820276	0.414836	0.999128	-7.95448	FALSE	80059	leucine rich repeat transmembrane neuronal 4 [Source:HGNC Symbol;Acc:HGNC:19411]	protein_coding
PyrL2n3	MDD	ENSG00000176208	ATAD5	3.60727	0.105417	0.320486	0.749282	0.999128	-5.59485	FALSE	79915	ATPase family AAA domain containing 5 [Source:HGNC Symbol;Acc:HGNC:25752]	protein_coding
PyrL2n3	MDD	ENSG00000176209	SMIM19	1.71689	0.0529261	0.090932	0.927732	0.999128	-5.20937	FALSE	114926	small integral membrane protein 19 [Source:HGNC Symbol;Acc:HGNC:25166]	protein_coding
PyrL2n3	MDD	ENSG00000176222	ZNF404	2.17442	0.541147	1.07984	0.282861	0.999128	-4.82211	FALSE	342908	zinc finger protein 404 [Source:HGNC Symbol;Acc:HGNC:19417]	protein_coding
PyrL2n3	MDD	ENSG00000176225	RTTN	4.67897	0.0607511	0.253344	0.800533	0.999128	-5.91709	FALSE	25914	rotatin [Source:HGNC Symbol;Acc:HGNC:18654]	protein_coding
PyrL2n3	MDD	ENSG00000176244	ACBD7	-0.149125	-0.328667	-0.345433	0.730508	0.999128	-4.9098	FALSE	414149	acyl-CoA binding domain containing 7 [Source:HGNC Symbol;Acc:HGNC:17715]	protein_coding
PyrL2n3	MDD	ENSG00000176248	ANAPC2	4.73433	0.432198	2.27417	0.0251336	0.999128	-3.58998	FALSE	29882	anaphase promoting complex subunit 2 [Source:HGNC Symbol;Acc:HGNC:19989]	protein_coding
PyrL2n3	MDD	ENSG00000176261	ZBTB8OS	5.11589	-0.157908	-0.827512	0.409955	0.999128	-5.7556	FALSE	339487	zinc finger and BTB domain containing 8 opposite strand [Source:HGNC Symbol;Acc:HGNC:24094]	protein_coding
PyrL2n3	MDD	ENSG00000176273	SLC35G1	0.856287	-0.427651	-0.551062	0.582844	0.999128	-4.91679	FALSE	159371	solute carrier family 35 member G1 [Source:HGNC Symbol;Acc:HGNC:26607]	protein_coding
PyrL2n3	MDD	ENSG00000176293	ZNF135	4.61877	0.00794526	0.0375689	0.970108	0.999128	-5.9207	FALSE	7694	zinc finger protein 135 [Source:HGNC Symbol;Acc:HGNC:12919]	protein_coding
PyrL2n3	MDD	ENSG00000176294	OR4N2	-0.366133	-0.788348	-0.854268	0.395038	0.999128	-4.76402	FALSE	390429	olfactory receptor family 4 subfamily N member 2 [Source:HGNC Symbol;Acc:HGNC:14742]	protein_coding
PyrL2n3	MDD	ENSG00000176340	COX8A	-0.0394007	0.380355	0.33577	0.737766	0.999128	-4.89385	FALSE	1351	cytochrome c oxidase subunit 8A [Source:HGNC Symbol;Acc:HGNC:2294]	protein_coding
PyrL2n3	MDD	ENSG00000176349		-3.44893	0.569547	0.538403	0.591518	0.999128	-4.80583	FALSE		novel transcript, antisense to MAD1L1	lncRNA
PyrL2n3	MDD	ENSG00000176358	TAC4	2.78403	0.393407	0.82657	0.410486	0.999128	-5.07755	FALSE	255061	tachykinin precursor 4 [Source:HGNC Symbol;Acc:HGNC:16641]	protein_coding
PyrL2n3	MDD	ENSG00000176371	ZSCAN2	-1.13856	-1.83875	-1.68382	0.0953963	0.999128	-4.26389	FALSE	54993	zinc finger and SCAN domain containing 2 [Source:HGNC Symbol;Acc:HGNC:20994]	protein_coding
PyrL2n3	MDD	ENSG00000176381	PRR18	-3.53787	-1.20815	-1.10535	0.271712	0.999128	-4.60873	FALSE	285800	proline rich 18 [Source:HGNC Symbol;Acc:HGNC:28574]	protein_coding
PyrL2n3	MDD	ENSG00000176383	B3GNT4	2.64822	-0.469971	-0.963097	0.337866	0.999128	-4.97305	FALSE	79369	UDP-GlcNAc:betaGal beta-1,3-N-acetylglucosaminyltransferase 4 [Source:HGNC Symbol;Acc:HGNC:15683]	protein_coding
PyrL2n3	MDD	ENSG00000176386	CDC26	1.53545	-0.695948	-1.01429	0.312939	0.999128	-4.81504	FALSE	246184	cell division cycle 26 [Source:HGNC Symbol;Acc:HGNC:17839]	protein_coding
PyrL2n3	MDD	ENSG00000176387	HSD11B2	-1.37612	0.260217	0.236222	0.813753	0.999128	-4.87028	FALSE	3291	hydroxysteroid 11-beta dehydrogenase 2 [Source:HGNC Symbol;Acc:HGNC:5209]	protein_coding
PyrL2n3	MDD	ENSG00000176390	CRLF3	4.85688	0.335873	1.60083	0.112629	0.999128	-4.79137	FALSE	51379	cytokine receptor like factor 3 [Source:HGNC Symbol;Acc:HGNC:17177]	protein_coding
PyrL2n3	MDD	ENSG00000176393	RNPEP	3.24492	-0.343991	-0.92206	0.358759	0.999128	-5.11707	FALSE	6051	arginyl aminopeptidase [Source:HGNC Symbol;Acc:HGNC:10078]	protein_coding
PyrL2n3	MDD	ENSG00000176396	EID2	2.05494	-0.773052	-1.17383	0.243304	0.999128	-4.70513	FALSE	163126	EP300 interacting inhibitor of differentiation 2 [Source:HGNC Symbol;Acc:HGNC:28292]	protein_coding
PyrL2n3	MDD	ENSG00000176401	EID2B	-0.0133819	-0.463512	-0.4793	0.632792	0.999128	-4.89083	FALSE	126272	EP300 interacting inhibitor of differentiation 2B [Source:HGNC Symbol;Acc:HGNC:26796]	protein_coding
PyrL2n3	MDD	ENSG00000176402	GJC3	0.172835	1.26366	1.35843	0.177441	0.999128	-4.48242	FALSE	349149	gap junction protein gamma 3 [Source:HGNC Symbol;Acc:HGNC:17495]	protein_coding
PyrL2n3	MDD	ENSG00000176406	RIMS2	9.65659	0.0615655	0.795019	0.429227	0.999128	-7.24925	FALSE	9699	regulating synaptic membrane exocytosis 2 [Source:HGNC Symbol;Acc:HGNC:17283]	protein_coding
PyrL2n3	MDD	ENSG00000176407	KCMF1	5.61938	-0.00117498	-0.00763075	0.993927	0.999362	-6.2631	FALSE	56888	potassium channel modulatory factor 1 [Source:HGNC Symbol;Acc:HGNC:20589]	protein_coding
PyrL2n3	MDD	ENSG00000176410	DNAJC30	1.29271	0.532156	0.666422	0.506706	0.999128	-4.96705	FALSE	84277	DnaJ heat shock protein family (Hsp40) member C30 [Source:HGNC Symbol;Acc:HGNC:16410]	protein_coding
PyrL2n3	MDD	ENSG00000176422	SPRYD4	3.19206	-0.170379	-0.416172	0.678193	0.999128	-5.40803	FALSE	283377	SPRY domain containing 4 [Source:HGNC Symbol;Acc:HGNC:27468]	protein_coding
PyrL2n3	MDD	ENSG00000176428	VPS37D	-0.71639	-0.0108753	-0.00915235	0.992716	0.999135	-4.87931	FALSE	155382	VPS37D subunit of ESCRT-I [Source:HGNC Symbol;Acc:HGNC:18287]	protein_coding
PyrL2n3	MDD	ENSG00000176435	CLEC14A	-2.00887	-0.083659	-0.0695115	0.944724	0.999128	-4.86723	FALSE	161198	C-type lectin domain containing 14A [Source:HGNC Symbol;Acc:HGNC:19832]	protein_coding
PyrL2n3	MDD	ENSG00000176438	SYNE3	2.56146	1.78458	2.99794	0.00344358	0.915591	-2.24847	FALSE	161176	spectrin repeat containing nuclear envelope family member 3 [Source:HGNC Symbol;Acc:HGNC:19861]	protein_coding
PyrL2n3	MDD	ENSG00000176444	CLK2	4.34761	0.0115077	0.0468828	0.962702	0.999128	-5.7801	FALSE	1196	CDC like kinase 2 [Source:HGNC Symbol;Acc:HGNC:2069]	protein_coding
PyrL2n3	MDD	ENSG00000176454	LPCAT4	6.46663	-0.045879	-0.388525	0.698469	0.999128	-6.41999	FALSE	254531	lysophosphatidylcholine acyltransferase 4 [Source:HGNC Symbol;Acc:HGNC:30059]	protein_coding
PyrL2n3	MDD	ENSG00000176463	SLCO3A1	7.34916	0.0316496	0.258295	0.79672	0.999128	-6.71776	FALSE	28232	solute carrier organic anion transporter family member 3A1 [Source:HGNC Symbol;Acc:HGNC:10952]	protein_coding
PyrL2n3	MDD	ENSG00000176472	ZNF575	1.94257	-0.154418	-0.263347	0.792835	0.999128	-5.11834	FALSE	284346	zinc finger protein 575 [Source:HGNC Symbol;Acc:HGNC:27606]	protein_coding
PyrL2n3	MDD	ENSG00000176473	WDR25	5.35834	-0.178374	-1.05021	0.296201	0.999128	-5.59213	FALSE	79446	WD repeat domain 25 [Source:HGNC Symbol;Acc:HGNC:21064]	protein_coding
PyrL2n3	MDD	ENSG00000176476	SGF29	4.01059	0.0193663	0.0655772	0.947848	0.999128	-5.68954	FALSE	112869	SAGA complex associated factor 29 [Source:HGNC Symbol;Acc:HGNC:25156]	protein_coding
PyrL2n3	MDD	ENSG00000176485	PLAAT3	4.01647	-0.245164	-0.814056	0.417584	0.999128	-5.42087	FALSE	11145	phospholipase A and acyltransferase 3 [Source:HGNC Symbol;Acc:HGNC:17825]	protein_coding
PyrL2n3	MDD	ENSG00000176490	DIRAS1	6.292	0.0271732	0.192926	0.847415	0.999128	-6.42306	FALSE	148252	DIRAS family GTPase 1 [Source:HGNC Symbol;Acc:HGNC:19127]	protein_coding
PyrL2n3	MDD	ENSG00000176515		-3.48652	-2.63091	-2.54637	0.0124404	0.961753	-3.56009	FALSE		novel transcript	lncRNA
PyrL2n3	MDD	ENSG00000176531	PHLDB3	2.70382	0.278457	0.653574	0.514915	0.999128	-5.1424	FALSE	653583	pleckstrin homology like domain family B member 3 [Source:HGNC Symbol;Acc:HGNC:30499]	protein_coding
PyrL2n3	MDD	ENSG00000176532	PRR15	-3.53397	0.960263	0.895796	0.372554	0.999128	-4.6957	FALSE	222171	proline rich 15 [Source:HGNC Symbol;Acc:HGNC:22310]	protein_coding
PyrL2n3	MDD	ENSG00000176533	GNG7	5.31872	-0.192516	-1.08202	0.281894	0.999128	-5.5995	FALSE	2788	G protein subunit gamma 7 [Source:HGNC Symbol;Acc:HGNC:4410]	protein_coding
PyrL2n3	MDD	ENSG00000176542	USF3	5.84603	-0.106404	-0.65677	0.512867	0.999128	-6.10372	FALSE	205717	upstream transcription factor family member 3 [Source:HGNC Symbol;Acc:HGNC:30494]	protein_coding
PyrL2n3	MDD	ENSG00000176563	CNTD1	-0.67399	-0.347747	-0.350768	0.726514	0.999128	-4.87805	FALSE	124817	cyclin N-terminal domain containing 1 [Source:HGNC Symbol;Acc:HGNC:26847]	protein_coding
PyrL2n3	MDD	ENSG00000176571	CNBD1	3.29723	-1.0924	-2.38444	0.0190279	0.999128	-3.17694	FALSE	168975	cyclic nucleotide binding domain containing 1 [Source:HGNC Symbol;Acc:HGNC:26663]	protein_coding
PyrL2n3	MDD	ENSG00000176584	DMBT1L1	3.56798	-0.278742	-0.932058	0.353594	0.999128	-5.26072	FALSE	375940	deleted in malignant brain tumors 1 like 1 (pseudogene) [Source:HGNC Symbol;Acc:HGNC:49497]	transcribed_unitary_pseudogene
PyrL2n3	MDD	ENSG00000176593		3.62444	-0.342428	-1.13931	0.257349	0.999128	-4.99454	FALSE	100128398	novel transcript, antisense to ZNF606	lncRNA
PyrL2n3	MDD	ENSG00000176595	KBTBD11	6.57652	-0.189386	-1.61277	0.110007	0.999128	-5.24182	FALSE	9920	kelch repeat and BTB domain containing 11 [Source:HGNC Symbol;Acc:HGNC:29104]	protein_coding
PyrL2n3	MDD	ENSG00000176597	B3GNT5	3.26974	-0.0732933	-0.190345	0.849432	0.999128	-5.41431	FALSE	84002	UDP-GlcNAc:betaGal beta-1,3-N-acetylglucosaminyltransferase 5 [Source:HGNC Symbol;Acc:HGNC:15684]	protein_coding
PyrL2n3	MDD	ENSG00000176601	MAP3K19	0.615211	-1.27223	-1.52818	0.129684	0.999128	-4.35657	FALSE	80122	mitogen-activated protein kinase kinase kinase 19 [Source:HGNC Symbol;Acc:HGNC:26249]	protein_coding
PyrL2n3	MDD	ENSG00000176619	LMNB2	4.31603	0.421965	1.66661	0.0987807	0.999128	-4.52653	FALSE	84823	lamin B2 [Source:HGNC Symbol;Acc:HGNC:6638]	protein_coding
PyrL2n3	MDD	ENSG00000176623	RMDN1	2.93312	-0.41494	-0.825935	0.410845	0.999128	-5.10918	FALSE	51115	regulator of microtubule dynamics 1 [Source:HGNC Symbol;Acc:HGNC:24285]	protein_coding
PyrL2n3	MDD	ENSG00000176624	MEX3C	4.26807	-0.0259826	-0.118444	0.905958	0.999128	-5.7621	FALSE	51320	mex-3 RNA binding family member C [Source:HGNC Symbol;Acc:HGNC:28040]	protein_coding
PyrL2n3	MDD	ENSG00000176635	HORMAD2	-0.775115	-1.12025	-1.15923	0.249176	0.999128	-4.60325	FALSE	150280	HORMA domain containing 2 [Source:HGNC Symbol;Acc:HGNC:28383]	protein_coding
PyrL2n3	MDD	ENSG00000176641	RNF152	1.82138	-1.29556	-1.95885	0.0529691	0.999128	-3.88305	FALSE	220441	ring finger protein 152 [Source:HGNC Symbol;Acc:HGNC:26811]	protein_coding
PyrL2n3	MDD	ENSG00000176658	MYO1D	7.29716	0.0460127	0.476522	0.634762	0.999128	-6.60417	FALSE	4642	myosin ID [Source:HGNC Symbol;Acc:HGNC:7598]	protein_coding
PyrL2n3	MDD	ENSG00000176659	LINC02910	-2.95051	-0.433032	-0.421018	0.674663	0.999128	-4.82695	FALSE	284756	long intergenic non-protein coding RNA 2910 [Source:HGNC Symbol;Acc:HGNC:26601]	lncRNA
PyrL2n3	MDD	ENSG00000176681	LRRC37A	-2.03897	0.144729	0.128489	0.898025	0.999128	-4.86373	FALSE	9884	leucine rich repeat containing 37A [Source:HGNC Symbol;Acc:HGNC:29069]	protein_coding
PyrL2n3	MDD	ENSG00000176697	BDNF	1.99915	-0.00780001	-0.0107048	0.991482	0.999128	-5.19538	FALSE	627	brain derived neurotrophic factor [Source:HGNC Symbol;Acc:HGNC:1033]	protein_coding
PyrL2n3	MDD	ENSG00000176700	SCAND2P	1.71088	-0.442081	-0.680068	0.498063	0.999128	-4.96142	FALSE		SCAN domain containing 2 pseudogene [Source:HGNC Symbol;Acc:HGNC:10567]	transcribed_unprocessed_pseudogene
PyrL2n3	MDD	ENSG00000176714	CCDC121	-2.67009	-2.14875	-1.9947	0.04885	0.999128	-4.03374	FALSE	79635	coiled-coil domain containing 121 [Source:HGNC Symbol;Acc:HGNC:25833]	protein_coding
PyrL2n3	MDD	ENSG00000176715	ACSF3	5.42543	-0.00562364	-0.030814	0.97548	0.999128	-6.17946	FALSE	197322	acyl-CoA synthetase family member 3 [Source:HGNC Symbol;Acc:HGNC:27288]	protein_coding
PyrL2n3	MDD	ENSG00000176720	BOK	1.60764	1.35707	1.79604	0.0755659	0.999128	-4.08967	FALSE	666	BCL2 family apoptosis regulator BOK [Source:HGNC Symbol;Acc:HGNC:1087]	protein_coding
PyrL2n3	MDD	ENSG00000176723	ZNF843	0.910209	0.487991	0.611797	0.542087	0.999128	-4.93132	FALSE	283933	zinc finger protein 843 [Source:HGNC Symbol;Acc:HGNC:28710]	protein_coding
PyrL2n3	MDD	ENSG00000176728	TTTY14	2.87096	-0.106473	-0.210059	0.834057	0.999128	-5.08566	FALSE	83869	testis-specific transcript, Y-linked 14 [Source:HGNC Symbol;Acc:HGNC:18495]	lncRNA
PyrL2n3	MDD	ENSG00000176731	RBIS	-1.1774	1.34351	1.28769	0.200882	0.999128	-4.52233	FALSE	401466	ribosomal biogenesis factor [Source:HGNC Symbol;Acc:HGNC:32235]	protein_coding
PyrL2n3	MDD	ENSG00000176749	CDK5R1	7.2117	0.0828262	0.748521	0.455936	0.999128	-6.43303	FALSE	8851	cyclin dependent kinase 5 regulatory subunit 1 [Source:HGNC Symbol;Acc:HGNC:1775]	protein_coding
PyrL2n3	MDD	ENSG00000176753	PAK6-AS1	-2.43662	-0.548722	-0.484418	0.629169	0.999128	-4.81738	FALSE	644809	PAK6 antisense RNA 1 [Source:HGNC Symbol;Acc:HGNC:33868]	lncRNA
PyrL2n3	MDD	ENSG00000176761	ZNF285BP	-2.55783	0.0423484	0.0391675	0.968836	0.999128	-4.86318	FALSE		zinc finger protein 285B, pseudogene [Source:HGNC Symbol;Acc:HGNC:33262]	unprocessed_pseudogene
PyrL2n3	MDD	ENSG00000176769	TCERG1L	8.02524	-0.0902602	-0.570415	0.570213	0.999128	-6.83329	FALSE	256536	transcription elongation regulator 1 like [Source:HGNC Symbol;Acc:HGNC:23533]	protein_coding
PyrL2n3	MDD	ENSG00000176771	NCKAP5	5.34144	-0.13433	-0.674317	0.501695	0.999128	-5.92446	FALSE	344148	NCK associated protein 5 [Source:HGNC Symbol;Acc:HGNC:29847]	protein_coding
PyrL2n3	MDD	ENSG00000176783	RUFY1	5.41906	-0.0222985	-0.12823	0.89823	0.999128	-6.17071	FALSE	80230	RUN and FYVE domain containing 1 [Source:HGNC Symbol;Acc:HGNC:19760]	protein_coding
PyrL2n3	MDD	ENSG00000176788	BASP1	8.65369	0.0231206	0.294831	0.768746	0.999128	-7.13419	FALSE	10409	brain abundant membrane attached signal protein 1 [Source:HGNC Symbol;Acc:HGNC:957]	protein_coding
PyrL2n3	MDD	ENSG00000176809	LRRC37A3	4.5313	0.14447	0.636899	0.525674	0.999128	-5.64488	FALSE	374819	leucine rich repeat containing 37 member A3 [Source:HGNC Symbol;Acc:HGNC:32427]	protein_coding
PyrL2n3	MDD	ENSG00000176826	FKBP9P1	-3.20285	-0.771588	-0.827684	0.409858	0.999128	-4.72818	FALSE		FKBP prolyl isomerase 9 pseudogene 1 [Source:HGNC Symbol;Acc:HGNC:23568]	transcribed_unprocessed_pseudogene
PyrL2n3	MDD	ENSG00000176834	VSIG10	3.35697	-0.0695761	-0.197157	0.844112	0.999128	-5.48265	FALSE	54621	V-set and immunoglobulin domain containing 10 [Source:HGNC Symbol;Acc:HGNC:26078]	protein_coding
PyrL2n3	MDD	ENSG00000176840	MIR7-3HG	3.95944	-0.472311	-1.45428	0.149061	0.999128	-4.73896	FALSE	284424	MIR7-3 host gene [Source:HGNC Symbol;Acc:HGNC:30049]	lncRNA
PyrL2n3	MDD	ENSG00000176845	METRNL	-0.979393	0.440452	0.409399	0.68314	0.999128	-4.84261	FALSE	284207	meteorin like, glial cell differentiation regulator [Source:HGNC Symbol;Acc:HGNC:27584]	protein_coding
PyrL2n3	MDD	ENSG00000176853	FAM91A1	4.49956	0.0167885	0.0765327	0.939151	0.999128	-5.87571	FALSE	157769	family with sequence similarity 91 member A1 [Source:HGNC Symbol;Acc:HGNC:26306]	protein_coding
PyrL2n3	MDD	ENSG00000176857	GJA1P1	-1.85554	0.929135	0.810477	0.419628	0.999128	-4.72996	FALSE		gap junction protein alpha 1 pseudogene 1 [Source:HGNC Symbol;Acc:HGNC:4275]	processed_pseudogene
PyrL2n3	MDD	ENSG00000176871	WSB2	6.61847	0.164525	1.37594	0.171973	0.999128	-5.61388	FALSE	55884	WD repeat and SOCS box containing 2 [Source:HGNC Symbol;Acc:HGNC:19222]	protein_coding
PyrL2n3	MDD	ENSG00000176884	GRIN1	9.90162	0.0909979	0.998388	0.32152	0.999128	-7.16933	FALSE	2902	glutamate ionotropic receptor NMDA type subunit 1 [Source:HGNC Symbol;Acc:HGNC:4584]	protein_coding
PyrL2n3	MDD	ENSG00000176887	SOX11	-3.09962	-0.609894	-0.590104	0.556478	0.999128	-4.79151	FALSE	6664	SRY-box transcription factor 11 [Source:HGNC Symbol;Acc:HGNC:11191]	protein_coding
PyrL2n3	MDD	ENSG00000176890	TYMS	-1.52716	-0.988881	-1.01769	0.311331	0.999128	-4.65372	FALSE	7298	thymidylate synthetase [Source:HGNC Symbol;Acc:HGNC:12441]	protein_coding
PyrL2n3	MDD	ENSG00000176894	PXMP2	-1.54257	0.47659	0.420646	0.674934	0.999128	-4.84662	FALSE	5827	peroxisomal membrane protein 2 [Source:HGNC Symbol;Acc:HGNC:9716]	protein_coding
PyrL2n3	MDD	ENSG00000176896	TCEANC	0.297297	-0.520854	-0.631162	0.529402	0.999128	-4.9176	FALSE	170082	transcription elongation factor A N-terminal and central domain containing [Source:HGNC Symbol;Acc:HGNC:28277]	protein_coding
PyrL2n3	MDD	ENSG00000176903	PNMA1	6.53695	-0.128433	-0.922587	0.358486	0.999128	-6.07236	FALSE	9240	PNMA family member 1 [Source:HGNC Symbol;Acc:HGNC:9158]	protein_coding
PyrL2n3	MDD	ENSG00000176909	MAMSTR	2.18299	0.548429	0.869203	0.386857	0.999128	-4.95577	FALSE	284358	MEF2 activating motif and SAP domain containing transcriptional regulator [Source:HGNC Symbol;Acc:HGNC:26689]	protein_coding
PyrL2n3	MDD	ENSG00000176912	TYMSOS	-3.79956	-1.44801	-1.40799	0.162295	0.999128	-4.45468	FALSE		TYMS opposite strand RNA [Source:HGNC Symbol;Acc:HGNC:29553]	lncRNA
PyrL2n3	MDD	ENSG00000176915	ANKLE2	5.68924	0.166928	1.05639	0.293386	0.999128	-5.70056	FALSE	23141	ankyrin repeat and LEM domain containing 2 [Source:HGNC Symbol;Acc:HGNC:29101]	protein_coding
PyrL2n3	MDD	ENSG00000176920	FUT2	1.71423	0.737254	1.02365	0.308519	0.999128	-4.74595	FALSE	2524	fucosyltransferase 2 [Source:HGNC Symbol;Acc:HGNC:4013]	protein_coding
PyrL2n3	MDD	ENSG00000176927	EFCAB5	3.97043	-0.497789	-1.63844	0.104533	0.999128	-4.47064	FALSE	374786	EF-hand calcium binding domain 5 [Source:HGNC Symbol;Acc:HGNC:24801]	protein_coding
PyrL2n3	MDD	ENSG00000176928	GCNT4	5.59504	-0.0766264	-0.427066	0.670267	0.999128	-6.17057	FALSE	51301	glucosaminyl (N-acetyl) transferase 4 [Source:HGNC Symbol;Acc:HGNC:17973]	protein_coding
PyrL2n3	MDD	ENSG00000176945	MUC20	3.66872	0.375925	0.889029	0.376162	0.999128	-5.1929	FALSE	200958	mucin 20, cell surface associated [Source:HGNC Symbol;Acc:HGNC:23282]	protein_coding
PyrL2n3	MDD	ENSG00000176946	THAP4	5.212	0.0377013	0.174384	0.861923	0.999128	-6.06594	FALSE	51078	THAP domain containing 4 [Source:HGNC Symbol;Acc:HGNC:23187]	protein_coding
PyrL2n3	MDD	ENSG00000176953	NFATC2IP	3.2654	-0.11888	-0.251792	0.801729	0.999128	-5.40308	FALSE	84901	nuclear factor of activated T cells 2 interacting protein [Source:HGNC Symbol;Acc:HGNC:25906]	protein_coding
PyrL2n3	MDD	ENSG00000176956	LY6H	5.6878	0.194604	0.990879	0.324182	0.999128	-5.75438	FALSE	4062	lymphocyte antigen 6 family member H [Source:HGNC Symbol;Acc:HGNC:6728]	protein_coding
PyrL2n3	MDD	ENSG00000176971	FIBIN	-3.49512	0.942165	0.864452	0.389448	0.999128	-4.70607	FALSE	387758	fin bud initiation factor homolog [Source:HGNC Symbol;Acc:HGNC:33747]	protein_coding
PyrL2n3	MDD	ENSG00000176973	FAM89B	-2.76552	0.732644	0.643754	0.521237	0.999128	-4.77593	FALSE	23625	family with sequence similarity 89 member B [Source:HGNC Symbol;Acc:HGNC:16708]	protein_coding
PyrL2n3	MDD	ENSG00000176974	SHMT1	1.25891	0.30211	0.419845	0.675517	0.999128	-4.99768	FALSE	6470	serine hydroxymethyltransferase 1 [Source:HGNC Symbol;Acc:HGNC:10850]	protein_coding
PyrL2n3	MDD	ENSG00000176978	DPP7	4.82452	0.335932	1.66648	0.0988077	0.999128	-4.68047	FALSE	29952	dipeptidyl peptidase 7 [Source:HGNC Symbol;Acc:HGNC:14892]	protein_coding
PyrL2n3	MDD	ENSG00000176986	SEC24C	5.02187	-0.00888179	-0.0406188	0.967682	0.999128	-6.03266	FALSE	9632	SEC24 homolog C, COPII coat complex component [Source:HGNC Symbol;Acc:HGNC:10705]	protein_coding
PyrL2n3	MDD	ENSG00000176988	FMR1NB	-2.05489	-0.531518	-0.578028	0.56457	0.999128	-4.8261	FALSE	158521	FMR1 neighbor [Source:HGNC Symbol;Acc:HGNC:26372]	protein_coding
PyrL2n3	MDD	ENSG00000176994	SMCR8	4.8798	0.1754	0.864202	0.389585	0.999128	-5.62111	FALSE	140775	SMCR8-C9orf72 complex subunit [Source:HGNC Symbol;Acc:HGNC:17921]	protein_coding
PyrL2n3	MDD	ENSG00000177000	MTHFR	5.04247	0.219269	1.14786	0.253818	0.999128	-5.44475	FALSE	4524	methylenetetrahydrofolate reductase [Source:HGNC Symbol;Acc:HGNC:7436]	protein_coding
PyrL2n3	MDD	ENSG00000177025	C19orf18	-2.02315	-0.361096	-0.352282	0.725382	0.999128	-4.87002	FALSE	147685	chromosome 19 open reading frame 18 [Source:HGNC Symbol;Acc:HGNC:28642]	protein_coding
PyrL2n3	MDD	ENSG00000177030	DEAF1	6.22357	0.216377	1.57014	0.119603	0.999128	-5.19619	FALSE	10522	DEAF1 transcription factor [Source:HGNC Symbol;Acc:HGNC:14677]	protein_coding
PyrL2n3	MDD	ENSG00000177034	MTX3	4.28431	0.0843215	0.341894	0.733162	0.999128	-5.79059	FALSE	345778	metaxin 3 [Source:HGNC Symbol;Acc:HGNC:24812]	protein_coding
PyrL2n3	MDD	ENSG00000177042	TMEM80	1.93591	-0.53762	-0.752219	0.45372	0.999128	-4.91422	FALSE	283232	transmembrane protein 80 [Source:HGNC Symbol;Acc:HGNC:27453]	protein_coding
PyrL2n3	MDD	ENSG00000177051	FBXO46	3.39416	0.352839	0.871986	0.385345	0.999128	-5.20654	FALSE	23403	F-box protein 46 [Source:HGNC Symbol;Acc:HGNC:25069]	protein_coding
PyrL2n3	MDD	ENSG00000177054	ZDHHC13	4.22763	0.0104072	0.0417043	0.966819	0.999128	-5.7741	FALSE	54503	zinc finger DHHC-type palmitoyltransferase 13 [Source:HGNC Symbol;Acc:HGNC:18413]	protein_coding
PyrL2n3	MDD	ENSG00000177058	SLC38A9	4.6914	-0.0672109	-0.342455	0.732741	0.999128	-5.90203	FALSE	153129	solute carrier family 38 member 9 [Source:HGNC Symbol;Acc:HGNC:26907]	protein_coding
PyrL2n3	MDD	ENSG00000177076	ACER2	4.01222	-0.151704	-0.511931	0.60985	0.999128	-5.5707	FALSE	340485	alkaline ceramidase 2 [Source:HGNC Symbol;Acc:HGNC:23675]	protein_coding
PyrL2n3	MDD	ENSG00000177082	WDR73	2.04012	0.945799	1.5929	0.1144	0.999128	-4.30531	FALSE	84942	WD repeat domain 73 [Source:HGNC Symbol;Acc:HGNC:25928]	protein_coding
PyrL2n3	MDD	ENSG00000177084	POLE	5.07868	0.00591176	0.0248749	0.980205	0.999128	-6.05583	FALSE	5426	DNA polymerase epsilon, catalytic subunit [Source:HGNC Symbol;Acc:HGNC:9177]	protein_coding
PyrL2n3	MDD	ENSG00000177098	SCN4B	4.34626	-0.00784373	-0.0363971	0.97104	0.999128	-5.77497	FALSE	6330	sodium voltage-gated channel beta subunit 4 [Source:HGNC Symbol;Acc:HGNC:10592]	protein_coding
PyrL2n3	MDD	ENSG00000177103	DSCAML1	8.67299	0.0699997	0.480958	0.632041	0.999128	-7.05994	FALSE	57453	DS cell adhesion molecule like 1 [Source:HGNC Symbol;Acc:HGNC:14656]	protein_coding
PyrL2n3	MDD	ENSG00000177105	RHOG	0.182462	-2.80568	-3.17439	0.00200625	0.804772	-2.4828	FALSE	391	ras homolog family member G [Source:HGNC Symbol;Acc:HGNC:672]	protein_coding
PyrL2n3	MDD	ENSG00000177106	EPS8L2	-0.351973	0.847597	0.866636	0.388256	0.999128	-4.75987	FALSE	64787	EPS8 like 2 [Source:HGNC Symbol;Acc:HGNC:21296]	protein_coding
PyrL2n3	MDD	ENSG00000177108	ZDHHC22	5.81341	0.210418	1.26404	0.209212	0.999128	-5.53834	FALSE	283576	zinc finger DHHC-type palmitoyltransferase 22 [Source:HGNC Symbol;Acc:HGNC:20106]	protein_coding
PyrL2n3	MDD	ENSG00000177112	IRAG1-AS1	0.458643	0.897993	1.03199	0.304613	0.999128	-4.71321	FALSE	100129827	IRAG1 antisense RNA 1 [Source:HGNC Symbol;Acc:HGNC:43434]	lncRNA
PyrL2n3	MDD	ENSG00000177119	ANO6	5.52006	-0.0211076	-0.123886	0.901659	0.999128	-6.18363	FALSE	196527	anoctamin 6 [Source:HGNC Symbol;Acc:HGNC:25240]	protein_coding
PyrL2n3	MDD	ENSG00000177125	ZBTB34	2.83262	0.0551751	0.111875	0.911151	0.999128	-5.34723	FALSE	403341	zinc finger and BTB domain containing 34 [Source:HGNC Symbol;Acc:HGNC:31446]	protein_coding
PyrL2n3	MDD	ENSG00000177133	PRDM16-DT	0.48184	-1.60738	-1.7712	0.0796327	0.999128	-4.15544	FALSE	440556	PRDM16 divergent transcript [Source:HGNC Symbol;Acc:HGNC:48664]	lncRNA
PyrL2n3	MDD	ENSG00000177138	FAM9B	1.05542	-0.612546	-0.899354	0.370666	0.999128	-4.84426	FALSE	171483	family with sequence similarity 9 member B [Source:HGNC Symbol;Acc:HGNC:18404]	protein_coding
PyrL2n3	MDD	ENSG00000177150	FAM210A	3.96528	0.0361718	0.117204	0.906938	0.999128	-5.64565	FALSE	125228	family with sequence similarity 210 member A [Source:HGNC Symbol;Acc:HGNC:28346]	protein_coding
PyrL2n3	MDD	ENSG00000177156	TALDO1	4.61851	0.470638	1.68032	0.0960763	0.999128	-4.57297	FALSE	6888	transaldolase 1 [Source:HGNC Symbol;Acc:HGNC:11559]	protein_coding
PyrL2n3	MDD	ENSG00000177169	ULK1	6.42409	-0.125177	-0.84839	0.398286	0.999128	-6.09535	FALSE	8408	unc-51 like autophagy activating kinase 1 [Source:HGNC Symbol;Acc:HGNC:12558]	protein_coding
PyrL2n3	MDD	ENSG00000177181	RIMKLA	5.48013	-0.120022	-0.675762	0.500782	0.999128	-5.9529	FALSE	284716	ribosomal modification protein rimK like family member A [Source:HGNC Symbol;Acc:HGNC:28725]	protein_coding
PyrL2n3	MDD	ENSG00000177182	CLVS1	6.76705	-0.166442	-1.31817	0.190516	0.999128	-5.71154	FALSE	157807	clavesin 1 [Source:HGNC Symbol;Acc:HGNC:23139]	protein_coding
PyrL2n3	MDD	ENSG00000177189	RPS6KA3	6.53832	0.108619	0.941932	0.348541	0.999128	-6.08294	FALSE	6197	ribosomal protein S6 kinase A3 [Source:HGNC Symbol;Acc:HGNC:10432]	protein_coding
PyrL2n3	MDD	ENSG00000177191	B3GNT8	-2.98627	2.74996	2.6655	0.00899039	0.958301	-3.42166	FALSE	374907	UDP-GlcNAc:betaGal beta-1,3-N-acetylglucosaminyltransferase 8 [Source:HGNC Symbol;Acc:HGNC:24139]	protein_coding
PyrL2n3	MDD	ENSG00000177192	PUS1	4.97744	0.0810987	0.387641	0.699122	0.999128	-5.93005	FALSE	80324	pseudouridine synthase 1 [Source:HGNC Symbol;Acc:HGNC:15508]	protein_coding
PyrL2n3	MDD	ENSG00000177200	CHD9	7.67842	-0.0451134	-0.498326	0.61937	0.999128	-6.71988	FALSE	80205	chromodomain helicase DNA binding protein 9 [Source:HGNC Symbol;Acc:HGNC:25701]	protein_coding
PyrL2n3	MDD	ENSG00000177201	OR2T12	-2.79119	0.668366	0.663411	0.508623	0.999128	-4.77093	FALSE	127064	olfactory receptor family 2 subfamily T member 12 [Source:HGNC Symbol;Acc:HGNC:19592]	protein_coding
PyrL2n3	MDD	ENSG00000177212	OR2T33	-3.56794	2.64777	2.63035	0.009905	0.958301	-3.49607	FALSE	391195	olfactory receptor family 2 subfamily T member 33 [Source:HGNC Symbol;Acc:HGNC:31255]	protein_coding
PyrL2n3	MDD	ENSG00000177225	GATD1	4.86747	0.1375	0.706021	0.481848	0.999128	-5.80312	FALSE	347862	glutamine amidotransferase class 1 domain containing 1 [Source:HGNC Symbol;Acc:HGNC:26616]	protein_coding
PyrL2n3	MDD	ENSG00000177238	TRIM72	-1.231	0.966701	0.980941	0.329035	0.999128	-4.68602	FALSE	493829	tripartite motif containing 72 [Source:HGNC Symbol;Acc:HGNC:32671]	protein_coding
PyrL2n3	MDD	ENSG00000177239	MAN1B1	5.6613	0.131841	0.885446	0.378081	0.999128	-5.87403	FALSE	11253	mannosidase alpha class 1B member 1 [Source:HGNC Symbol;Acc:HGNC:6823]	protein_coding
PyrL2n3	MDD	ENSG00000177272	KCNA3	2.66036	-0.156937	-0.322112	0.748053	0.999128	-5.28485	FALSE	3738	potassium voltage-gated channel subfamily A member 3 [Source:HGNC Symbol;Acc:HGNC:6221]	protein_coding
PyrL2n3	MDD	ENSG00000177275	OR2AJ1	-3.74772	0.143606	0.137899	0.890603	0.999128	-4.8628	FALSE	127608	olfactory receptor family 2 subfamily AJ member 1 [Source:HGNC Symbol;Acc:HGNC:15001]	protein_coding
PyrL2n3	MDD	ENSG00000177283	FZD8	-1.29564	0.541231	0.532771	0.595397	0.999128	-4.83351	FALSE	8325	frizzled class receptor 8 [Source:HGNC Symbol;Acc:HGNC:4046]	protein_coding
PyrL2n3	MDD	ENSG00000177301	KCNA2	7.55088	-0.0562291	-0.351975	0.725878	0.999128	-6.75242	FALSE	3737	potassium voltage-gated channel subfamily A member 2 [Source:HGNC Symbol;Acc:HGNC:6220]	protein_coding
PyrL2n3	MDD	ENSG00000177302	TOP3A	4.95261	-0.202708	-1.02007	0.310204	0.999128	-5.53081	FALSE	7156	DNA topoisomerase III alpha [Source:HGNC Symbol;Acc:HGNC:11992]	protein_coding
PyrL2n3	MDD	ENSG00000177303	CASKIN2	1.44098	-0.86421	-1.13446	0.259365	0.999128	-4.6702	FALSE	57513	CASK interacting protein 2 [Source:HGNC Symbol;Acc:HGNC:18200]	protein_coding
PyrL2n3	MDD	ENSG00000177311	ZBTB38	6.939	-0.0450085	-0.41997	0.675426	0.999128	-6.55096	FALSE	253461	zinc finger and BTB domain containing 38 [Source:HGNC Symbol;Acc:HGNC:26636]	protein_coding
PyrL2n3	MDD	ENSG00000177324	BEND2	-1.51274	0.288051	0.277577	0.781921	0.999128	-4.87917	FALSE	139105	BEN domain containing 2 [Source:HGNC Symbol;Acc:HGNC:28509]	protein_coding
PyrL2n3	MDD	ENSG00000177335	LINC02904	2.00459	0.565088	0.886217	0.377668	0.999128	-4.89207	FALSE	286122	long intergenic non-protein coding RNA 2904 [Source:HGNC Symbol;Acc:HGNC:26731]	lncRNA
PyrL2n3	MDD	ENSG00000177337	DLGAP1-AS1	2.87546	0.0554554	0.136602	0.891625	0.999128	-5.37062	FALSE		DLGAP1 antisense RNA 1 [Source:HGNC Symbol;Acc:HGNC:31676]	lncRNA
PyrL2n3	MDD	ENSG00000177338	LINC00469	-1.09259	-0.507465	-0.528053	0.598655	0.999128	-4.85593	FALSE		long intergenic non-protein coding RNA 469 [Source:HGNC Symbol;Acc:HGNC:26863]	lncRNA
PyrL2n3	MDD	ENSG00000177352	CCDC71	1.11175	-0.461421	-0.594856	0.553309	0.999128	-4.95404	FALSE	64925	coiled-coil domain containing 71 [Source:HGNC Symbol;Acc:HGNC:25760]	protein_coding
PyrL2n3	MDD	ENSG00000177359		-0.457653	-1.00301	-1.10466	0.27201	0.999128	-4.62547	FALSE		ovostatin 2	transcribed_unprocessed_pseudogene
PyrL2n3	MDD	ENSG00000177369		-2.11282	-0.573801	-0.566724	0.572196	0.999128	-4.818	FALSE	124871	uncharacterized FLJ40194 [Source:NCBI gene (formerly Entrezgene);Acc:124871]	lncRNA
PyrL2n3	MDD	ENSG00000177370	TIMM22	4.02116	0.203974	0.86848	0.387251	0.999128	-5.414	FALSE	29928	translocase of inner mitochondrial membrane 22 [Source:HGNC Symbol;Acc:HGNC:17317]	protein_coding
PyrL2n3	MDD	ENSG00000177374	HIC1	-1.70298	-1.93083	-1.89708	0.0607585	0.999128	-4.08837	FALSE	3090	HIC ZBTB transcriptional repressor 1 [Source:HGNC Symbol;Acc:HGNC:4909]	protein_coding
PyrL2n3	MDD	ENSG00000177380	PPFIA3	6.77852	0.130518	1.02094	0.309794	0.999128	-6.04208	FALSE	8541	PTPRF interacting protein alpha 3 [Source:HGNC Symbol;Acc:HGNC:9247]	protein_coding
PyrL2n3	MDD	ENSG00000177383	MAGEF1	3.92183	-0.0726155	-0.238821	0.811743	0.999128	-5.66653	FALSE	64110	MAGE family member F1 [Source:HGNC Symbol;Acc:HGNC:29639]	protein_coding
PyrL2n3	MDD	ENSG00000177398	UMODL1	0.988499	-0.0910855	-0.108495	0.913825	0.999128	-5.01725	FALSE	89766	uromodulin like 1 [Source:HGNC Symbol;Acc:HGNC:12560]	protein_coding
PyrL2n3	MDD	ENSG00000177409	SAMD9L	-3.53503	0.533263	0.543607	0.587945	0.999128	-4.81704	FALSE	219285	sterile alpha motif domain containing 9 like [Source:HGNC Symbol;Acc:HGNC:1349]	protein_coding
PyrL2n3	MDD	ENSG00000177410	ZFAS1	4.20643	-0.0954153	-0.399113	0.690677	0.999128	-5.668	FALSE	441951	ZNFX1 antisense RNA 1 [Source:HGNC Symbol;Acc:HGNC:33101]	lncRNA
PyrL2n3	MDD	ENSG00000177414	UBE2U	-1.24464	-0.0954955	-0.0955353	0.924085	0.999128	-4.90867	FALSE	148581	ubiquitin conjugating enzyme E2 U [Source:HGNC Symbol;Acc:HGNC:28559]	protein_coding
PyrL2n3	MDD	ENSG00000177425	PAWR	0.00885987	-1.63783	-1.83475	0.0695736	0.999128	-4.0959	FALSE	5074	pro-apoptotic WT1 regulator [Source:HGNC Symbol;Acc:HGNC:8614]	protein_coding
PyrL2n3	MDD	ENSG00000177426	TGIF1	-2.68248	-0.143715	-0.149201	0.881701	0.999128	-4.88455	FALSE	7050	TGFB induced factor homeobox 1 [Source:HGNC Symbol;Acc:HGNC:11776]	protein_coding
PyrL2n3	MDD	ENSG00000177427	MIEF2	2.21701	0.399215	0.694004	0.48932	0.999128	-5.00341	FALSE	125170	mitochondrial elongation factor 2 [Source:HGNC Symbol;Acc:HGNC:17920]	protein_coding
PyrL2n3	MDD	ENSG00000177432	NAP1L5	4.70732	0.0458712	0.223364	0.823716	0.999128	-5.8953	FALSE	266812	nucleosome assembly protein 1 like 5 [Source:HGNC Symbol;Acc:HGNC:19968]	protein_coding
PyrL2n3	MDD	ENSG00000177453	NIM1K	5.81968	0.137478	0.89177	0.374698	0.999128	-5.89594	FALSE	167359	NIM1 serine/threonine protein kinase [Source:HGNC Symbol;Acc:HGNC:28646]	protein_coding
PyrL2n3	MDD	ENSG00000177459	ERICH5	-2.1561	-0.749978	-0.749077	0.455603	0.999128	-4.76545	FALSE	203111	glutamate rich 5 [Source:HGNC Symbol;Acc:HGNC:26823]	protein_coding
PyrL2n3	MDD	ENSG00000177463	NR2C2	6.584	-0.0115816	-0.113472	0.909888	0.999128	-6.51526	FALSE	7182	nuclear receptor subfamily 2 group C member 2 [Source:HGNC Symbol;Acc:HGNC:7972]	protein_coding
PyrL2n3	MDD	ENSG00000177465	ACOT4	-1.87673	-3.66604	-3.55535	0.000582766	0.564139	-2.32944	FALSE	122970	acyl-CoA thioesterase 4 [Source:HGNC Symbol;Acc:HGNC:19748]	protein_coding
PyrL2n3	MDD	ENSG00000177469	CAVIN1	-3.41593	-0.80938	-0.813198	0.418074	0.999128	-4.73175	FALSE	284119	caveolae associated protein 1 [Source:HGNC Symbol;Acc:HGNC:9688]	protein_coding
PyrL2n3	MDD	ENSG00000177479	ARIH2	5.56036	-0.0326473	-0.2316	0.817331	0.999128	-6.20933	FALSE	10425	ariadne RBR E3 ubiquitin protein ligase 2 [Source:HGNC Symbol;Acc:HGNC:690]	protein_coding
PyrL2n3	MDD	ENSG00000177483	RBM44	-2.1727	-0.958886	-0.93397	0.352612	0.999128	-4.69282	FALSE	375316	RNA binding motif protein 44 [Source:HGNC Symbol;Acc:HGNC:24756]	protein_coding
PyrL2n3	MDD	ENSG00000177485	ZBTB33	1.78034	-1.05582	-1.42657	0.156879	0.999128	-4.46635	FALSE	10009	zinc finger and BTB domain containing 33 [Source:HGNC Symbol;Acc:HGNC:16682]	protein_coding
PyrL2n3	MDD	ENSG00000177511	ST8SIA3	7.41541	-0.0644765	-0.662498	0.509206	0.999128	-6.55419	FALSE	51046	ST8 alpha-N-acetyl-neuraminide alpha-2,8-sialyltransferase 3 [Source:HGNC Symbol;Acc:HGNC:14269]	protein_coding
PyrL2n3	MDD	ENSG00000177519	RPRM	-3.33289	1.79728	1.5917	0.114668	0.999128	-4.34284	FALSE	56475	reprimo, TP53 dependent G2 arrest mediator homolog [Source:HGNC Symbol;Acc:HGNC:24201]	protein_coding
PyrL2n3	MDD	ENSG00000177542	SLC25A22	5.90062	0.00926156	0.053834	0.957177	0.999128	-6.32002	FALSE	79751	solute carrier family 25 member 22 [Source:HGNC Symbol;Acc:HGNC:19954]	protein_coding
PyrL2n3	MDD	ENSG00000177548	RABEP2	2.45493	-0.561434	-1.04189	0.300021	0.999128	-4.88121	FALSE	79874	rabaptin, RAB GTPase binding effector protein 2 [Source:HGNC Symbol;Acc:HGNC:24817]	protein_coding
PyrL2n3	MDD	ENSG00000177556	ATOX1	2.12293	0.822038	1.28015	0.203511	0.999128	-4.62303	FALSE	475	antioxidant 1 copper chaperone [Source:HGNC Symbol;Acc:HGNC:798]	protein_coding
PyrL2n3	MDD	ENSG00000177565	TBL1XR1	7.84415	-0.146305	-1.7571	0.0820201	0.999128	-5.38479	FALSE	79718	TBL1X/Y related 1 [Source:HGNC Symbol;Acc:HGNC:29529]	protein_coding
PyrL2n3	MDD	ENSG00000177570	SAMD12	8.41346	-0.0572195	-0.772459	0.4417	0.999128	-6.80762	FALSE	401474	sterile alpha motif domain containing 12 [Source:HGNC Symbol;Acc:HGNC:31750]	protein_coding
PyrL2n3	MDD	ENSG00000177575	CD163	-2.17822	1.23232	1.12848	0.261868	0.999128	-4.60298	FALSE	9332	CD163 molecule [Source:HGNC Symbol;Acc:HGNC:1631]	protein_coding
PyrL2n3	MDD	ENSG00000177576	C18orf32	-0.792888	0.361994	0.349109	0.727755	0.999128	-4.87817	FALSE	497661	chromosome 18 open reading frame 32 [Source:HGNC Symbol;Acc:HGNC:31690]	protein_coding
PyrL2n3	MDD	ENSG00000177595	PIDD1	2.97182	-0.410306	-0.987354	0.325898	0.999128	-5.00056	FALSE	55367	p53-induced death domain protein 1 [Source:HGNC Symbol;Acc:HGNC:16491]	protein_coding
PyrL2n3	MDD	ENSG00000177599	ZNF491	-1.16448	-0.993114	-1.00148	0.319059	0.999128	-4.67384	FALSE	126069	zinc finger protein 491 [Source:HGNC Symbol;Acc:HGNC:23706]	protein_coding
PyrL2n3	MDD	ENSG00000177600	RPLP2	4.79784	0.0579029	0.248799	0.804036	0.999128	-5.87917	FALSE	6181	ribosomal protein lateral stalk subunit P2 [Source:HGNC Symbol;Acc:HGNC:10377]	protein_coding
PyrL2n3	MDD	ENSG00000177606	JUN	6.11912	0.269827	1.26507	0.209401	0.999128	-5.57925	FALSE	3725	Jun proto-oncogene, AP-1 transcription factor subunit [Source:HGNC Symbol;Acc:HGNC:6204]	protein_coding
PyrL2n3	MDD	ENSG00000177613	CSTF2T	4.44929	0.137374	0.606388	0.545658	0.999128	-5.63556	FALSE	23283	cleavage stimulation factor subunit 2 tau variant [Source:HGNC Symbol;Acc:HGNC:17086]	protein_coding
PyrL2n3	MDD	ENSG00000177614	PGBD5	8.87959	0.000426744	0.00612345	0.995127	0.999529	-7.27029	FALSE	79605	piggyBac transposable element derived 5 [Source:HGNC Symbol;Acc:HGNC:19405]	protein_coding
PyrL2n3	MDD	ENSG00000177628	GBA	3.72184	-0.205654	-0.638763	0.524466	0.999128	-5.47738	FALSE	2629	glucosylceramidase beta [Source:HGNC Symbol;Acc:HGNC:4177]	protein_coding
PyrL2n3	MDD	ENSG00000177640	CASC2	5.52428	-0.122518	-0.522968	0.602265	0.999128	-6.06215	FALSE	255082	cancer susceptibility 2 [Source:HGNC Symbol;Acc:HGNC:22933]	lncRNA
PyrL2n3	MDD	ENSG00000177646	ACAD9	5.429	-0.131879	-0.787343	0.432979	0.999128	-5.86587	FALSE	28976	acyl-CoA dehydrogenase family member 9 [Source:HGNC Symbol;Acc:HGNC:21497]	protein_coding
PyrL2n3	MDD	ENSG00000177663	IL17RA	2.78033	0.0598416	0.0940725	0.925243	0.999128	-5.26059	FALSE	23765	interleukin 17 receptor A [Source:HGNC Symbol;Acc:HGNC:5985]	protein_coding
PyrL2n3	MDD	ENSG00000177666	PNPLA2	3.92047	0.0986073	0.31443	0.753862	0.999128	-5.66227	FALSE	57104	patatin like phospholipase domain containing 2 [Source:HGNC Symbol;Acc:HGNC:30802]	protein_coding
PyrL2n3	MDD	ENSG00000177674	AGTRAP	-2.44753	0.321628	0.31475	0.75362	0.999128	-4.86887	FALSE	57085	angiotensin II receptor associated protein [Source:HGNC Symbol;Acc:HGNC:13539]	protein_coding
PyrL2n3	MDD	ENSG00000177675	CD163L1	2.56772	0.375591	0.727585	0.468601	0.999128	-5.07027	FALSE	283316	CD163 molecule like 1 [Source:HGNC Symbol;Acc:HGNC:30375]	protein_coding
PyrL2n3	MDD	ENSG00000177679	SRRM3	7.53341	-0.0906739	-0.774244	0.440648	0.999128	-6.49651	FALSE	222183	serine/arginine repetitive matrix 3 [Source:HGNC Symbol;Acc:HGNC:26729]	protein_coding
PyrL2n3	MDD	ENSG00000177683	THAP5	2.44828	0.682241	1.29898	0.196995	0.999128	-4.63224	FALSE	168451	THAP domain containing 5 [Source:HGNC Symbol;Acc:HGNC:23188]	protein_coding
PyrL2n3	MDD	ENSG00000177685	CRACR2B	-0.644811	-1.67548	-1.61282	0.109996	0.999128	-4.30807	FALSE	283229	calcium release activated channel regulator 2B [Source:HGNC Symbol;Acc:HGNC:28703]	protein_coding
PyrL2n3	MDD	ENSG00000177688	SUMO4	-2.75355	-1.12386	-1.03493	0.303246	0.999128	-4.64154	FALSE	387082	small ubiquitin like modifier 4 [Source:HGNC Symbol;Acc:HGNC:21181]	protein_coding
PyrL2n3	MDD	ENSG00000177692	DNAJC28	-0.576997	-0.153384	-0.136911	0.891381	0.999128	-4.88714	FALSE	54943	DnaJ heat shock protein family (Hsp40) member C28 [Source:HGNC Symbol;Acc:HGNC:1297]	protein_coding
PyrL2n3	MDD	ENSG00000177694	NAALADL2	6.50089	-0.295045	-2.01871	0.0462467	0.999128	-4.48352	FALSE	254827	N-acetylated alpha-linked acidic dipeptidase like 2 [Source:HGNC Symbol;Acc:HGNC:23219]	protein_coding
PyrL2n3	MDD	ENSG00000177697	CD151	2.74854	0.313549	0.737308	0.462695	0.999128	-5.12904	FALSE	977	CD151 molecule (Raph blood group) [Source:HGNC Symbol;Acc:HGNC:1630]	protein_coding
PyrL2n3	MDD	ENSG00000177699		-3.92012	-0.86469	-0.825504	0.411088	0.999128	-4.71922	FALSE	100129540	novel transcript, antisense to RASGRF1	lncRNA
PyrL2n3	MDD	ENSG00000177700	POLR2L	2.13224	0.9056	1.27496	0.205335	0.999128	-4.61004	FALSE	5441	RNA polymerase II, I and III subunit L [Source:HGNC Symbol;Acc:HGNC:9199]	protein_coding
PyrL2n3	MDD	ENSG00000177706	FAM20C	5.08799	0.0903861	0.32724	0.74427	0.999128	-6.01431	FALSE	56975	FAM20C golgi associated secretory pathway kinase [Source:HGNC Symbol;Acc:HGNC:22140]	protein_coding
PyrL2n3	MDD	ENSG00000177707	NECTIN3	7.1824	-0.276636	-1.22585	0.224351	0.999128	-5.9815	FALSE	25945	nectin cell adhesion molecule 3 [Source:HGNC Symbol;Acc:HGNC:17664]	protein_coding
PyrL2n3	MDD	ENSG00000177728	TMEM94	6.3099	-0.153504	-1.15715	0.250021	0.999128	-5.79001	FALSE	9772	transmembrane protein 94 [Source:HGNC Symbol;Acc:HGNC:28983]	protein_coding
PyrL2n3	MDD	ENSG00000177731	FLII	5.49164	0.394975	2.25949	0.0260647	0.999128	-3.75668	FALSE	2314	FLII actin remodeling protein [Source:HGNC Symbol;Acc:HGNC:3750]	protein_coding
PyrL2n3	MDD	ENSG00000177732	SOX12	4.18365	0.0366436	0.134423	0.893344	0.999128	-5.7095	FALSE	6666	SRY-box transcription factor 12 [Source:HGNC Symbol;Acc:HGNC:11198]	protein_coding
PyrL2n3	MDD	ENSG00000177733	HNRNPA0	4.87197	-0.107384	-0.54513	0.586901	0.999128	-5.84452	FALSE	10949	heterogeneous nuclear ribonucleoprotein A0 [Source:HGNC Symbol;Acc:HGNC:5030]	protein_coding
PyrL2n3	MDD	ENSG00000177736	FXNP2	-2.69598	-0.182586	-0.158721	0.874215	0.999128	-4.86423	FALSE		frataxin pseudogene 2 [Source:HGNC Symbol;Acc:HGNC:51607]	processed_pseudogene
PyrL2n3	MDD	ENSG00000177738	ANXA2R-OT1	1.51233	-1.47056	-2.27811	0.0248889	0.999128	-3.4906	FALSE	648987	ANXA2R overlapping transcript [Source:HGNC Symbol;Acc:HGNC:48996]	lncRNA
PyrL2n3	MDD	ENSG00000177752	YIPF7	2.67501	0.0829206	0.159607	0.873519	0.999128	-5.25978	FALSE	285525	Yip1 domain family member 7 [Source:HGNC Symbol;Acc:HGNC:26825]	protein_coding
PyrL2n3	MDD	ENSG00000177757	FAM87B	-3.43212	-1.54837	-1.40615	0.162839	0.999128	-4.45533	FALSE	400728	family with sequence similarity 87 member B [Source:HGNC Symbol;Acc:HGNC:32236]	lncRNA
