## Supplemental Table 1 for "Transcriptomic pathology of neocortical microcircuit cell types across psychiatric disorders" (part 16 of 65)

### Sheet: MDD (continued)
CT	DX	gene_ensembl	gene_symbol	AveExpr	logFC	t	P.Value	adj.P.Val	B	DE	gene_entrez	gene_description	gene_biotype
PyrL2n3	MDD	ENSG00000177788	RAB4A-AS1	2.21736	0.575294	1.11557	0.267333	0.999128	-4.77528	FALSE	105373159	RAB4A antisense RNA 1 [Source:HGNC Symbol;Acc:HGNC:55934]	lncRNA
PyrL2n3	MDD	ENSG00000177803	YWHAQP4	-3.39539	-2.3993	-2.27979	0.0247856	0.999128	-3.81713	FALSE		YWHAQ pseudogene 4 [Source:HGNC Symbol;Acc:HGNC:37683]	processed_pseudogene
PyrL2n3	MDD	ENSG00000177807	KCNJ10	2.93643	-0.793339	-1.63316	0.10564	0.999128	-4.30719	FALSE	3766	potassium inwardly rectifying channel subfamily J member 10 [Source:HGNC Symbol;Acc:HGNC:6256]	protein_coding
PyrL2n3	MDD	ENSG00000177822	TENM3-AS1	4.74479	-0.389484	-1.41005	0.161688	0.999128	-5.00559	FALSE		TENM3 antisense RNA 1 [Source:HGNC Symbol;Acc:HGNC:28076]	lncRNA
PyrL2n3	MDD	ENSG00000177830	CHID1	5.45284	0.0615439	0.368859	0.713027	0.999128	-6.09424	FALSE	66005	chitinase domain containing 1 [Source:HGNC Symbol;Acc:HGNC:28474]	protein_coding
PyrL2n3	MDD	ENSG00000177839	PCDHB9	1.50694	-0.0144611	-0.0206425	0.983573	0.999128	-5.10847	FALSE	56127	protocadherin beta 9 [Source:HGNC Symbol;Acc:HGNC:8694]	protein_coding
PyrL2n3	MDD	ENSG00000177842	ZNF620	-0.654709	0.588245	0.619642	0.53693	0.999128	-4.83477	FALSE	253639	zinc finger protein 620 [Source:HGNC Symbol;Acc:HGNC:28742]	protein_coding
PyrL2n3	MDD	ENSG00000177853	ZNF518A	5.58855	-0.083776	-0.530072	0.597259	0.999128	-6.07334	FALSE	9849	zinc finger protein 518A [Source:HGNC Symbol;Acc:HGNC:29009]	protein_coding
PyrL2n3	MDD	ENSG00000177854	TMEM187	-0.690928	0.378592	0.362259	0.717938	0.999128	-4.8781	FALSE	8269	transmembrane protein 187 [Source:HGNC Symbol;Acc:HGNC:13705]	protein_coding
PyrL2n3	MDD	ENSG00000177868	SVBP	1.53881	0.111226	0.151124	0.880188	0.999128	-5.0911	FALSE	374969	small vasohibin binding protein [Source:HGNC Symbol;Acc:HGNC:29204]	protein_coding
PyrL2n3	MDD	ENSG00000177873	ZNF619	-1.76633	-0.0990836	-0.0947244	0.924727	0.999128	-4.88112	FALSE	285267	zinc finger protein 619 [Source:HGNC Symbol;Acc:HGNC:26910]	protein_coding
PyrL2n3	MDD	ENSG00000177875	CCDC184	3.99756	-0.5191	-1.55469	0.123241	0.999128	-4.61223	FALSE	387856	coiled-coil domain containing 184 [Source:HGNC Symbol;Acc:HGNC:33749]	protein_coding
PyrL2n3	MDD	ENSG00000177879	AP3S1	5.97097	-0.0156136	-0.117761	0.906498	0.999128	-6.30141	FALSE	1176	adaptor related protein complex 3 subunit sigma 1 [Source:HGNC Symbol;Acc:HGNC:2013]	protein_coding
PyrL2n3	MDD	ENSG00000177885	GRB2	6.1075	0.125285	0.883087	0.379348	0.999128	-5.98269	FALSE	2885	growth factor receptor bound protein 2 [Source:HGNC Symbol;Acc:HGNC:4566]	protein_coding
PyrL2n3	MDD	ENSG00000177888	ZBTB41	5.04273	0.156	0.819084	0.414724	0.999128	-5.72923	FALSE	360023	zinc finger and BTB domain containing 41 [Source:HGNC Symbol;Acc:HGNC:24819]	protein_coding
PyrL2n3	MDD	ENSG00000177889	UBE2N	5.30936	0.254043	1.5893	0.115209	0.999128	-4.93268	FALSE	7334	ubiquitin conjugating enzyme E2 N [Source:HGNC Symbol;Acc:HGNC:12492]	protein_coding
PyrL2n3	MDD	ENSG00000177917	ARL6IP6	3.05895	-0.139969	-0.34163	0.73336	0.999128	-5.40924	FALSE	151188	ADP ribosylation factor like GTPase 6 interacting protein 6 [Source:HGNC Symbol;Acc:HGNC:24048]	protein_coding
PyrL2n3	MDD	ENSG00000177932	ZNF354C	1.81976	0.971499	1.677	0.0967263	0.999128	-4.21438	FALSE	30832	zinc finger protein 354C [Source:HGNC Symbol;Acc:HGNC:16736]	protein_coding
PyrL2n3	MDD	ENSG00000177943	MAMDC4	1.71079	-0.887199	-1.15735	0.249939	0.999128	-4.68733	FALSE	158056	MAM domain containing 4 [Source:HGNC Symbol;Acc:HGNC:24083]	protein_coding
PyrL2n3	MDD	ENSG00000177946	CENPBD1P	1.34556	-1.32075	-1.59653	0.113586	0.999128	-4.29469	FALSE	92806	CENPB DNA-binding domain containing 1, pseudogene [Source:HGNC Symbol;Acc:HGNC:28272]	transcribed_unitary_pseudogene
PyrL2n3	MDD	ENSG00000177947	ODF3	-3.67911	-0.458126	-0.404561	0.686681	0.999128	-4.82661	FALSE	113746	outer dense fiber of sperm tails 3 [Source:HGNC Symbol;Acc:HGNC:19905]	protein_coding
PyrL2n3	MDD	ENSG00000177951	BET1L	3.41097	-0.0290845	-0.0663899	0.947203	0.999128	-5.46645	FALSE	51272	Bet1 golgi vesicular membrane trafficking protein like [Source:HGNC Symbol;Acc:HGNC:19348]	protein_coding
PyrL2n3	MDD	ENSG00000177954	RPS27	3.11036	0.336291	0.94083	0.349102	0.999128	-5.07949	FALSE	6232	ribosomal protein S27 [Source:HGNC Symbol;Acc:HGNC:10416]	protein_coding
PyrL2n3	MDD	ENSG00000177963	RIC8A	5.12039	-0.340528	-1.80333	0.0744051	0.999128	-4.53503	FALSE	60626	RIC8 guanine nucleotide exchange factor A [Source:HGNC Symbol;Acc:HGNC:29550]	protein_coding
PyrL2n3	MDD	ENSG00000177971	IMP3	-0.133166	0.489475	0.524535	0.60109	0.999128	-4.88456	FALSE	55272	IMP U3 small nucleolar ribonucleoprotein 3 [Source:HGNC Symbol;Acc:HGNC:14497]	protein_coding
PyrL2n3	MDD	ENSG00000177981	ASB8	3.70746	-0.0150758	-0.0523892	0.958325	0.999128	-5.60959	FALSE	140461	ankyrin repeat and SOCS box containing 8 [Source:HGNC Symbol;Acc:HGNC:17183]	protein_coding
PyrL2n3	MDD	ENSG00000177984	LCN15	-0.946155	-1.09269	-0.941019	0.349006	0.999128	-4.69452	FALSE	389812	lipocalin 15 [Source:HGNC Symbol;Acc:HGNC:33777]	protein_coding
PyrL2n3	MDD	ENSG00000177989	ODF3B	-3.27378	-0.517245	-0.473019	0.63725	0.999128	-4.81407	FALSE	440836	outer dense fiber of sperm tails 3B [Source:HGNC Symbol;Acc:HGNC:34388]	protein_coding
PyrL2n3	MDD	ENSG00000177990	DPY19L2	5.35508	-0.163822	-0.978544	0.330212	0.999128	-5.71801	FALSE	283417	dpy-19 like 2 [Source:HGNC Symbol;Acc:HGNC:19414]	protein_coding
PyrL2n3	MDD	ENSG00000177993	ZNRF3-AS1	-3.47801	-1.68867	-1.57753	0.117892	0.999128	-4.35264	FALSE	100874123	ZNRF3 antisense RNA 1 [Source:HGNC Symbol;Acc:HGNC:41927]	lncRNA
PyrL2n3	MDD	ENSG00000177994	C2orf73	2.13572	-0.448099	-0.802122	0.424421	0.999128	-4.96726	FALSE	129852	chromosome 2 open reading frame 73 [Source:HGNC Symbol;Acc:HGNC:26861]	protein_coding
PyrL2n3	MDD	ENSG00000178015	GPR150	0.342755	0.191038	0.216618	0.828956	0.999128	-4.94959	FALSE	285601	G protein-coupled receptor 150 [Source:HGNC Symbol;Acc:HGNC:23628]	protein_coding
PyrL2n3	MDD	ENSG00000178021	TSPYL6	0.628908	-0.796468	-1.06769	0.28828	0.999128	-4.7093	FALSE	388951	TSPY like 6 [Source:HGNC Symbol;Acc:HGNC:14521]	protein_coding
PyrL2n3	MDD	ENSG00000178026	LRRC75B	0.934519	-0.433057	-0.604573	0.546859	0.999128	-4.97394	FALSE	388886	leucine rich repeat containing 75B [Source:HGNC Symbol;Acc:HGNC:33155]	protein_coding
PyrL2n3	MDD	ENSG00000178028	DMAP1	4.65297	0.259289	1.1007	0.273722	0.999128	-5.3702	FALSE	55929	DNA methyltransferase 1 associated protein 1 [Source:HGNC Symbol;Acc:HGNC:18291]	protein_coding
PyrL2n3	MDD	ENSG00000178031	ADAMTSL1	5.26163	0.0731131	0.268902	0.788639	0.999128	-6.04529	FALSE	92949	ADAMTS like 1 [Source:HGNC Symbol;Acc:HGNC:14632]	protein_coding
PyrL2n3	MDD	ENSG00000178035	IMPDH2	3.90536	0.148252	0.469823	0.639524	0.999128	-5.64285	FALSE	3615	inosine monophosphate dehydrogenase 2 [Source:HGNC Symbol;Acc:HGNC:6053]	protein_coding
PyrL2n3	MDD	ENSG00000178038	ALS2CL	4.87885	-0.404545	-1.28069	0.203871	0.999128	-5.2099	FALSE	259173	ALS2 C-terminal like [Source:HGNC Symbol;Acc:HGNC:20605]	protein_coding
PyrL2n3	MDD	ENSG00000178053	MLF1	3.79393	0.314992	1.01719	0.311563	0.999128	-5.16502	FALSE	4291	myeloid leukemia factor 1 [Source:HGNC Symbol;Acc:HGNC:7125]	protein_coding
PyrL2n3	MDD	ENSG00000178057	NDUFAF3	-0.101925	-0.490262	-0.456958	0.648711	0.999128	-4.88074	FALSE	25915	NADH:ubiquinone oxidoreductase complex assembly factor 3 [Source:HGNC Symbol;Acc:HGNC:29918]	protein_coding
PyrL2n3	MDD	ENSG00000178074	C2orf69	3.97379	0.0123793	0.0384043	0.969443	0.999128	-5.68375	FALSE	205327	chromosome 2 open reading frame 69 [Source:HGNC Symbol;Acc:HGNC:26799]	protein_coding
PyrL2n3	MDD	ENSG00000178075	GRAMD1C	4.07698	-0.317101	-1.15132	0.252397	0.999128	-5.1258	FALSE	54762	GRAM domain containing 1C [Source:HGNC Symbol;Acc:HGNC:25252]	protein_coding
PyrL2n3	MDD	ENSG00000178078	STAP2	1.8799	0.863097	1.36898	0.174131	0.999128	-4.5032	FALSE	55620	signal transducing adaptor family member 2 [Source:HGNC Symbol;Acc:HGNC:30430]	protein_coding
PyrL2n3	MDD	ENSG00000178096	BOLA1	-1.79503	-0.551634	-0.516841	0.60643	0.999128	-4.82297	FALSE	51027	bolA family member 1 [Source:HGNC Symbol;Acc:HGNC:24263]	protein_coding
PyrL2n3	MDD	ENSG00000178104	PDE4DIP	7.98978	0.0127945	0.158322	0.874528	0.999128	-6.93107	FALSE	9659	phosphodiesterase 4D interacting protein [Source:HGNC Symbol;Acc:HGNC:15580]	protein_coding
PyrL2n3	MDD	ENSG00000178104	PDE4DIP	7.98978	0.0127945	0.158322	0.874528	0.999128	-6.93107	FALSE	124904395	phosphodiesterase 4D interacting protein [Source:HGNC Symbol;Acc:HGNC:15580]	protein_coding
PyrL2n3	MDD	ENSG00000178105	DDX10	6.82502	-0.258123	-2.35224	0.0206579	0.999128	-3.92219	FALSE	1662	DEAD-box helicase 10 [Source:HGNC Symbol;Acc:HGNC:2735]	protein_coding
PyrL2n3	MDD	ENSG00000178115	GOLGA8Q	-3.47027	1.27903	1.22754	0.222558	0.999128	-4.5511	FALSE	727909	golgin A8 family member Q [Source:HGNC Symbol;Acc:HGNC:44408]	protein_coding
PyrL2n3	MDD	ENSG00000178115	GOLGA8Q	-3.47027	1.27903	1.22754	0.222558	0.999128	-4.5511	FALSE	728047	golgin A8 family member Q [Source:HGNC Symbol;Acc:HGNC:44408]	protein_coding
PyrL2n3	MDD	ENSG00000178125	PPP1R42	1.37578	1.55541	2.08844	0.039347	0.999128	-3.81061	FALSE	286187	protein phosphatase 1 regulatory subunit 42 [Source:HGNC Symbol;Acc:HGNC:33732]	protein_coding
PyrL2n3	MDD	ENSG00000178127	NDUFV2	0.588558	-0.634513	-0.902381	0.369064	0.999128	-4.78083	FALSE	4729	NADH:ubiquinone oxidoreductase core subunit V2 [Source:HGNC Symbol;Acc:HGNC:7717]	protein_coding
PyrL2n3	MDD	ENSG00000178149	DALRD3	1.14615	-0.136075	-0.163254	0.870654	0.999128	-4.99167	FALSE	55152	DALR anticodon binding domain containing 3 [Source:HGNC Symbol;Acc:HGNC:25536]	protein_coding
PyrL2n3	MDD	ENSG00000178162	FAR2P2	1.25446	-0.555877	-0.817749	0.415482	0.999128	-4.86296	FALSE		fatty acyl-CoA reductase 2 pseudogene 2 [Source:HGNC Symbol;Acc:HGNC:49279]	transcribed_unprocessed_pseudogene
PyrL2n3	MDD	ENSG00000178163	ZNF518B	4.96013	-0.125284	-0.621121	0.535961	0.999128	-5.83216	FALSE	85460	zinc finger protein 518B [Source:HGNC Symbol;Acc:HGNC:29365]	protein_coding
PyrL2n3	MDD	ENSG00000178171	AMER3	5.85309	0.0640614	0.4218	0.674094	0.999128	-6.23267	FALSE	205147	APC membrane recruitment protein 3 [Source:HGNC Symbol;Acc:HGNC:26771]	protein_coding
PyrL2n3	MDD	ENSG00000178175	ZNF366	-1.03703	1.56756	1.53811	0.127242	0.999128	-4.3619	FALSE	167465	zinc finger protein 366 [Source:HGNC Symbol;Acc:HGNC:18316]	protein_coding
PyrL2n3	MDD	ENSG00000178177	LCORL	6.11909	0.022309	0.1282	0.898253	0.999128	-6.35807	FALSE	254251	ligand dependent nuclear receptor corepressor like [Source:HGNC Symbol;Acc:HGNC:30776]	protein_coding
PyrL2n3	MDD	ENSG00000178184	PARD6G	3.46359	0.00975661	0.0257678	0.979495	0.999128	-5.53009	FALSE	84552	par-6 family cell polarity regulator gamma [Source:HGNC Symbol;Acc:HGNC:16076]	protein_coding
PyrL2n3	MDD	ENSG00000178187	ZNF454	2.80351	-0.639981	-1.5067	0.135099	0.999128	-4.47408	FALSE	285676	zinc finger protein 454 [Source:HGNC Symbol;Acc:HGNC:21200]	protein_coding
PyrL2n3	MDD	ENSG00000178188	SH2B1	5.98271	0.146906	1.01581	0.312217	0.999128	-5.83954	FALSE	25970	SH2B adaptor protein 1 [Source:HGNC Symbol;Acc:HGNC:30417]	protein_coding
PyrL2n3	MDD	ENSG00000178199	ZC3H12D	1.57513	-0.43431	-0.657939	0.512118	0.999128	-4.95684	FALSE	340152	zinc finger CCCH-type containing 12D [Source:HGNC Symbol;Acc:HGNC:21175]	protein_coding
PyrL2n3	MDD	ENSG00000178201	VN1R1	-0.879311	1.15414	1.14307	0.255793	0.999128	-4.61204	FALSE	57191	vomeronasal 1 receptor 1 [Source:HGNC Symbol;Acc:HGNC:13548]	protein_coding
PyrL2n3	MDD	ENSG00000178202	POGLUT3	-1.46658	-0.759827	-0.729863	0.467213	0.999128	-4.77487	FALSE	143888	protein O-glucosyltransferase 3 [Source:HGNC Symbol;Acc:HGNC:28496]	protein_coding
PyrL2n3	MDD	ENSG00000178209	PLEC	9.17185	-0.0539974	-0.526872	0.599931	0.999128	-7.21897	FALSE	5339	plectin [Source:HGNC Symbol;Acc:HGNC:9069]	protein_coding
PyrL2n3	MDD	ENSG00000178217	SH2D4B	2.25052	-0.126269	-0.198139	0.843346	0.999128	-5.14287	FALSE	387694	SH2 domain containing 4B [Source:HGNC Symbol;Acc:HGNC:31440]	protein_coding
PyrL2n3	MDD	ENSG00000178222	RNF212	3.87836	-0.218436	-0.694266	0.489156	0.999128	-5.43449	FALSE	285498	ring finger protein 212 [Source:HGNC Symbol;Acc:HGNC:27729]	protein_coding
PyrL2n3	MDD	ENSG00000178226	PRSS36	-4.06136	0.0582288	0.0556968	0.955697	0.999128	-4.85889	FALSE	146547	serine protease 36 [Source:HGNC Symbol;Acc:HGNC:26906]	protein_coding
PyrL2n3	MDD	ENSG00000178229	ZNF543	3.52201	0.0705319	0.199985	0.841906	0.999128	-5.55596	FALSE	125919	zinc finger protein 543 [Source:HGNC Symbol;Acc:HGNC:25281]	protein_coding
PyrL2n3	MDD	ENSG00000178233	TMEM151B	6.3013	-0.0752966	-0.569434	0.570363	0.999128	-6.29422	FALSE	441151	transmembrane protein 151B [Source:HGNC Symbol;Acc:HGNC:21315]	protein_coding
PyrL2n3	MDD	ENSG00000178234	GALNT11	7.82172	-0.00927819	-0.116167	0.907758	0.999128	-6.8869	FALSE	63917	polypeptide N-acetylgalactosaminyltransferase 11 [Source:HGNC Symbol;Acc:HGNC:19875]	protein_coding
PyrL2n3	MDD	ENSG00000178235	SLITRK1	5.96792	0.0602776	0.476083	0.635074	0.999128	-6.23975	FALSE	114798	SLIT and NTRK like family member 1 [Source:HGNC Symbol;Acc:HGNC:20297]	protein_coding
PyrL2n3	MDD	ENSG00000178252	WDR6	4.85601	-0.418788	-2.09871	0.03841	0.999128	-3.94633	FALSE	11180	WD repeat domain 6 [Source:HGNC Symbol;Acc:HGNC:12758]	protein_coding
PyrL2n3	MDD	ENSG00000178295	GEN1	1.44276	0.585051	0.897926	0.371423	0.999128	-4.88223	FALSE	348654	GEN1 Holliday junction 5' flap endonuclease [Source:HGNC Symbol;Acc:HGNC:26881]	protein_coding
PyrL2n3	MDD	ENSG00000178297	TMPRSS9	2.09432	-0.202067	-0.401879	0.688647	0.999128	-5.19174	FALSE	360200	transmembrane serine protease 9 [Source:HGNC Symbol;Acc:HGNC:30079]	protein_coding
PyrL2n3	MDD	ENSG00000178301	AQP11	-1.22057	1.34137	1.1465	0.254376	0.999128	-4.59368	FALSE	282679	aquaporin 11 [Source:HGNC Symbol;Acc:HGNC:19940]	protein_coding
PyrL2n3	MDD	ENSG00000178307	TMEM11	2.24493	-0.187553	-0.353189	0.724704	0.999128	-5.27212	FALSE	8834	transmembrane protein 11 [Source:HGNC Symbol;Acc:HGNC:16823]	protein_coding
PyrL2n3	MDD	ENSG00000178338	ZNF354B	3.82279	-0.292313	-0.958806	0.340013	0.999128	-5.20305	FALSE	117608	zinc finger protein 354B [Source:HGNC Symbol;Acc:HGNC:17197]	protein_coding
PyrL2n3	MDD	ENSG00000178342	KCNG2	2.82261	0.129207	0.24192	0.809365	0.999128	-5.40515	FALSE	26251	potassium voltage-gated channel modifier subfamily G member 2 [Source:HGNC Symbol;Acc:HGNC:6249]	protein_coding
PyrL2n3	MDD	ENSG00000178358	OR2D3	-3.21043	1.2691	1.16857	0.245409	0.999128	-4.58009	FALSE	120775	olfactory receptor family 2 subfamily D member 3 [Source:HGNC Symbol;Acc:HGNC:15146]	protein_coding
PyrL2n3	MDD	ENSG00000178381	ZFAND2A	2.30379	-0.178523	-0.336518	0.737199	0.999128	-5.13998	FALSE	90637	zinc finger AN1-type containing 2A [Source:HGNC Symbol;Acc:HGNC:28073]	protein_coding
PyrL2n3	MDD	ENSG00000178385	PLEKHM3	7.33145	0.00798703	0.0904884	0.928084	0.999128	-6.73491	FALSE	389072	pleckstrin homology domain containing M3 [Source:HGNC Symbol;Acc:HGNC:34006]	protein_coding
PyrL2n3	MDD	ENSG00000178386	ZNF223	-3.48822	0.856203	0.826307	0.410635	0.999128	-4.72411	FALSE	7766	zinc finger protein 223 [Source:HGNC Symbol;Acc:HGNC:13016]	protein_coding
PyrL2n3	MDD	ENSG00000178394	HTR1A	2.30036	0.0212139	0.019537	0.984468	0.999128	-5.21632	FALSE	3350	5-hydroxytryptamine receptor 1A [Source:HGNC Symbol;Acc:HGNC:5286]	protein_coding
PyrL2n3	MDD	ENSG00000178404	CEP295NL	-0.160855	-0.544945	-0.533653	0.594789	0.999128	-4.84023	FALSE	100653515	CEP295 N-terminal like [Source:HGNC Symbol;Acc:HGNC:44659]	protein_coding
PyrL2n3	MDD	ENSG00000178409	BEND3	1.61198	-0.186039	-0.289259	0.772994	0.999128	-5.11546	FALSE	57673	BEN domain containing 3 [Source:HGNC Symbol;Acc:HGNC:23040]	protein_coding
PyrL2n3	MDD	ENSG00000178412	CTDP1-DT	-0.867381	0.299903	0.29298	0.770156	0.999128	-4.88708	FALSE	284241	CTDP1 divergent transcript [Source:HGNC Symbol;Acc:HGNC:26370]	lncRNA
PyrL2n3	MDD	ENSG00000178425	NT5DC1	5.26026	0.0308021	0.166027	0.868477	0.999128	-6.12497	FALSE	221294	5'-nucleotidase domain containing 1 [Source:HGNC Symbol;Acc:HGNC:21556]	protein_coding
PyrL2n3	MDD	ENSG00000178440	TIMM23B-AGAP6	3.35863	0.0472946	0.129287	0.897396	0.999128	-5.516	FALSE		TIMM23B-AGAP6 readthrough (NMD candidate) [Source:HGNC Symbol;Acc:HGNC:45009]	protein_coding
PyrL2n3	MDD	ENSG00000178445	GLDC	5.10091	-0.202348	-0.790814	0.43096	0.999128	-5.744	FALSE	2731	glycine decarboxylase [Source:HGNC Symbol;Acc:HGNC:4313]	protein_coding
PyrL2n3	MDD	ENSG00000178449	COX14	-0.569481	-0.430915	-0.408184	0.684028	0.999128	-4.85804	FALSE	84987	cytochrome c oxidase assembly factor COX14 [Source:HGNC Symbol;Acc:HGNC:28216]	protein_coding
PyrL2n3	MDD	ENSG00000178460	MCMDC2	1.64827	-1.64956	-2.19837	0.0302732	0.999128	-3.60999	FALSE	157777	minichromosome maintenance domain containing 2 [Source:HGNC Symbol;Acc:HGNC:26368]	protein_coding
PyrL2n3	MDD	ENSG00000178467	P4HTM	6.115	-0.0980793	-0.663915	0.508302	0.999128	-6.16506	FALSE	54681	prolyl 4-hydroxylase, transmembrane [Source:HGNC Symbol;Acc:HGNC:28858]	protein_coding
PyrL2n3	MDD	ENSG00000178498	DTX3	5.29371	-0.213795	-1.38424	0.169426	0.999128	-5.23523	FALSE	196403	deltex E3 ubiquitin ligase 3 [Source:HGNC Symbol;Acc:HGNC:24457]	protein_coding
PyrL2n3	MDD	ENSG00000178502	KLHL11	4.0522	-0.342031	-1.12932	0.261518	0.999128	-5.13104	FALSE	55175	kelch like family member 11 [Source:HGNC Symbol;Acc:HGNC:19008]	protein_coding
PyrL2n3	MDD	ENSG00000178531	CTXN1	6.18997	-0.0674405	-0.487423	0.627046	0.999128	-6.28298	FALSE	404217	cortexin 1 [Source:HGNC Symbol;Acc:HGNC:31108]	protein_coding
PyrL2n3	MDD	ENSG00000178537	SLC25A20	-1.1244	-0.510378	-0.516896	0.606392	0.999128	-4.84188	FALSE	788	solute carrier family 25 member 20 [Source:HGNC Symbol;Acc:HGNC:1421]	protein_coding
PyrL2n3	MDD	ENSG00000178538	CA8	3.28888	-0.481864	-1.20814	0.229898	0.999128	-4.81999	FALSE	767	carbonic anhydrase 8 [Source:HGNC Symbol;Acc:HGNC:1382]	protein_coding
PyrL2n3	MDD	ENSG00000178562	CD28	-3.20328	2.78417	3.06408	0.00281921	0.899995	-2.94305	FALSE	940	CD28 molecule [Source:HGNC Symbol;Acc:HGNC:1653]	protein_coding
PyrL2n3	MDD	ENSG00000178567	EPM2AIP1	4.97794	0.519218	2.40846	0.0178872	0.999128	-3.32412	FALSE	9852	EPM2A interacting protein 1 [Source:HGNC Symbol;Acc:HGNC:19735]	protein_coding
PyrL2n3	MDD	ENSG00000178568	ERBB4	6.74798	-0.53011	-2.00216	0.049129	0.999128	-4.6104	FALSE	2066	erb-b2 receptor tyrosine kinase 4 [Source:HGNC Symbol;Acc:HGNC:3432]	protein_coding
PyrL2n3	MDD	ENSG00000178573	MAF	0.741027	1.11975	1.33446	0.185143	0.999128	-4.50854	FALSE	4094	MAF bZIP transcription factor [Source:HGNC Symbol;Acc:HGNC:6776]	protein_coding
PyrL2n3	MDD	ENSG00000178585	CTNNBIP1	5.2225	0.143668	0.847338	0.398869	0.999128	-5.77766	FALSE	56998	catenin beta interacting protein 1 [Source:HGNC Symbol;Acc:HGNC:16913]	protein_coding
PyrL2n3	MDD	ENSG00000178597	PSAPL1	-1.66954	-0.901032	-0.76143	0.448227	0.999128	-4.75102	FALSE	768239	prosaposin like 1 [Source:HGNC Symbol;Acc:HGNC:33131]	protein_coding
PyrL2n3	MDD	ENSG00000178605	GTPBP6	5.13831	0.162765	0.799094	0.426166	0.999128	-5.74917	FALSE	8225	GTP binding protein 6 (putative) [Source:HGNC Symbol;Acc:HGNC:30189]	protein_coding
PyrL2n3	MDD	ENSG00000178607	ERN1	3.71687	-0.0662407	-0.176522	0.860248	0.999128	-5.54229	FALSE	2081	endoplasmic reticulum to nucleus signaling 1 [Source:HGNC Symbol;Acc:HGNC:3449]	protein_coding
PyrL2n3	MDD	ENSG00000178623	GPR35	1.1073	0.575076	0.635326	0.526695	0.999128	-4.88708	FALSE	2859	G protein-coupled receptor 35 [Source:HGNC Symbol;Acc:HGNC:4492]	protein_coding
PyrL2n3	MDD	ENSG00000178631	ACTG1P1	-2.2254	0.174605	0.1559	0.876432	0.999128	-4.86619	FALSE		actin gamma 1 pseudogene 1 [Source:HGNC Symbol;Acc:HGNC:146]	processed_pseudogene
PyrL2n3	MDD	ENSG00000178636		-2.95418	-1.83029	-1.89343	0.0612468	0.999128	-4.10746	FALSE		mitochondrial ribosomal protein L42 (MRPL42) pseudogene	transcribed_processed_pseudogene
PyrL2n3	MDD	ENSG00000178645	C10orf53	-3.05338	-0.695316	-0.66237	0.509287	0.999128	-4.79169	FALSE	282966	chromosome 10 open reading frame 53 [Source:HGNC Symbol;Acc:HGNC:27421]	protein_coding
PyrL2n3	MDD	ENSG00000178662	CSRNP3	8.01199	-0.0154779	-0.201294	0.840885	0.999128	-6.94184	FALSE	80034	cysteine and serine rich nuclear protein 3 [Source:HGNC Symbol;Acc:HGNC:30729]	protein_coding
PyrL2n3	MDD	ENSG00000178665	ZNF713	1.35501	-0.751223	-0.973032	0.33293	0.999128	-4.76759	FALSE	349075	zinc finger protein 713 [Source:HGNC Symbol;Acc:HGNC:22043]	protein_coding
PyrL2n3	MDD	ENSG00000178685	PARP10	1.63835	-0.159208	-0.223822	0.823361	0.999128	-5.14187	FALSE	84875	poly(ADP-ribose) polymerase family member 10 [Source:HGNC Symbol;Acc:HGNC:25895]	protein_coding
PyrL2n3	MDD	ENSG00000178691	SUZ12	4.40227	0.151984	0.623468	0.534423	0.999128	-5.65151	FALSE	23512	SUZ12 polycomb repressive complex 2 subunit [Source:HGNC Symbol;Acc:HGNC:17101]	protein_coding
PyrL2n3	MDD	ENSG00000178694	NSUN3	3.73534	0.493428	1.70376	0.0915917	0.999128	-4.37067	FALSE	63899	NOP2/Sun RNA methyltransferase 3 [Source:HGNC Symbol;Acc:HGNC:26208]	protein_coding
PyrL2n3	MDD	ENSG00000178695	KCTD12	3.92521	-0.0027165	-0.00977317	0.992222	0.999135	-5.64651	FALSE	115207	potassium channel tetramerization domain containing 12 [Source:HGNC Symbol;Acc:HGNC:14678]	protein_coding
PyrL2n3	MDD	ENSG00000178700	DHFR2	-1.00546	0.953274	0.91687	0.361459	0.999128	-4.697	FALSE	200895	dihydrofolate reductase 2 [Source:HGNC Symbol;Acc:HGNC:27309]	protein_coding
PyrL2n3	MDD	ENSG00000178718	RPP25	-2.72508	-0.0812787	-0.0751445	0.940253	0.999128	-4.86054	FALSE	54913	ribonuclease P and MRP subunit p25 [Source:HGNC Symbol;Acc:HGNC:30361]	protein_coding
PyrL2n3	MDD	ENSG00000178719	GRINA	6.89943	0.200571	1.3836	0.169622	0.999128	-5.66542	FALSE	2907	glutamate ionotropic receptor NMDA type subunit associated protein 1 [Source:HGNC Symbol;Acc:HGNC:4589]	protein_coding
PyrL2n3	MDD	ENSG00000178722	C5orf64	1.84586	0.208964	0.313337	0.75469	0.999128	-5.13004	FALSE	285668	chromosome 5 putative open reading frame 64 [Source:HGNC Symbol;Acc:HGNC:26744]	lncRNA
PyrL2n3	MDD	ENSG00000178734	LMO7DN	-3.71202	-1.57162	-1.59217	0.114564	0.999128	-4.34384	FALSE	729420	LMO7 downstream neighbor [Source:HGNC Symbol;Acc:HGNC:44370]	lncRNA
PyrL2n3	MDD	ENSG00000178741	COX5A	3.96152	-0.0364329	-0.110135	0.912527	0.999128	-5.61312	FALSE	9377	cytochrome c oxidase subunit 5A [Source:HGNC Symbol;Acc:HGNC:2267]	protein_coding
PyrL2n3	MDD	ENSG00000178752	ERFE	1.65908	0.987089	1.46087	0.147247	0.999128	-4.43115	FALSE	151176	erythroferrone [Source:HGNC Symbol;Acc:HGNC:26727]	protein_coding
PyrL2n3	MDD	ENSG00000178761	FAM219B	4.05241	-0.0728824	-0.257586	0.797266	0.999128	-5.66219	FALSE	57184	family with sequence similarity 219 member B [Source:HGNC Symbol;Acc:HGNC:24695]	protein_coding
PyrL2n3	MDD	ENSG00000178764	ZHX2	5.48834	0.0274386	0.138424	0.890189	0.999128	-6.17168	FALSE	22882	zinc fingers and homeoboxes 2 [Source:HGNC Symbol;Acc:HGNC:18513]	protein_coding
PyrL2n3	MDD	ENSG00000178773	CPNE7	5.63649	0.297482	1.09055	0.278853	0.999128	-5.61029	FALSE	27132	copine 7 [Source:HGNC Symbol;Acc:HGNC:2320]	protein_coding
PyrL2n3	MDD	ENSG00000178776	C5orf46	-3.43826	-0.0300636	-0.0336613	0.973216	0.999128	-4.88381	FALSE	389336	chromosome 5 open reading frame 46 [Source:HGNC Symbol;Acc:HGNC:33768]	protein_coding
PyrL2n3	MDD	ENSG00000178795	GDPD4	-0.591039	-2.35055	-2.79425	0.00625695	0.915591	-3.08114	FALSE	220032	glycerophosphodiester phosphodiesterase domain containing 4 [Source:HGNC Symbol;Acc:HGNC:24849]	protein_coding
PyrL2n3	MDD	ENSG00000178796	RIIAD1	1.63751	0.49084	0.819804	0.414315	0.999128	-4.94247	FALSE	284485	regulatory subunit of type II PKA R-subunit domain containing 1 [Source:HGNC Symbol;Acc:HGNC:26686]	protein_coding
PyrL2n3	MDD	ENSG00000178802	MPI	3.95147	-0.479151	-1.39363	0.166579	0.999128	-4.77644	FALSE	4351	mannose phosphate isomerase [Source:HGNC Symbol;Acc:HGNC:7216]	protein_coding
PyrL2n3	MDD	ENSG00000178803	ADORA2A-AS1	-1.11958	-1.0205	-1.03049	0.305313	0.999128	-4.66127	FALSE	646023	ADORA2A antisense RNA 1 [Source:HGNC Symbol;Acc:HGNC:37122]	lncRNA
PyrL2n3	MDD	ENSG00000178814	OPLAH	-2.82547	-1.22503	-1.22242	0.224478	0.999128	-4.55742	FALSE	26873	5-oxoprolinase, ATP-hydrolysing [Source:HGNC Symbol;Acc:HGNC:8149]	protein_coding
PyrL2n3	MDD	ENSG00000178821	TMEM52	-3.37856	0.630628	0.60915	0.543833	0.999128	-4.78902	FALSE	339456	transmembrane protein 52 [Source:HGNC Symbol;Acc:HGNC:27916]	protein_coding
PyrL2n3	MDD	ENSG00000178852	EFCAB13	5.0143	0.227422	1.06472	0.289618	0.999128	-5.48677	FALSE	124989	EF-hand calcium binding domain 13 [Source:HGNC Symbol;Acc:HGNC:26864]	protein_coding
PyrL2n3	MDD	ENSG00000178860	MSC	-1.49134	1.48034	1.36193	0.176338	0.999128	-4.47843	FALSE	9242	musculin [Source:HGNC Symbol;Acc:HGNC:7321]	protein_coding
PyrL2n3	MDD	ENSG00000178878	APOLD1	1.2898	-0.593081	-0.743829	0.458758	0.999128	-4.88229	FALSE	81575	apolipoprotein L domain containing 1 [Source:HGNC Symbol;Acc:HGNC:25268]	protein_coding
PyrL2n3	MDD	ENSG00000178882	RFLNA	6.50219	0.211645	1.46533	0.146028	0.999128	-5.42366	FALSE	144347	refilin A [Source:HGNC Symbol;Acc:HGNC:27051]	protein_coding
PyrL2n3	MDD	ENSG00000178882	RFLNA	6.50219	0.211645	1.46533	0.146028	0.999128	-5.42366	FALSE	100533183	refilin A [Source:HGNC Symbol;Acc:HGNC:27051]	protein_coding
PyrL2n3	MDD	ENSG00000178896	EXOSC4	-0.806415	1.29121	1.18269	0.239789	0.999128	-4.58279	FALSE	54512	exosome component 4 [Source:HGNC Symbol;Acc:HGNC:18189]	protein_coding
PyrL2n3	MDD	ENSG00000178904	DPY19L3	4.96676	0.00211945	0.0119557	0.990485	0.999128	-6.0556	FALSE	147991	dpy-19 like C-mannosyltransferase 3 [Source:HGNC Symbol;Acc:HGNC:27120]	protein_coding
PyrL2n3	MDD	ENSG00000178913	TAF7	5.17781	-0.232592	-1.35718	0.177837	0.999128	-5.22369	FALSE	6879	TATA-box binding protein associated factor 7 [Source:HGNC Symbol;Acc:HGNC:11541]	protein_coding
PyrL2n3	MDD	ENSG00000178917	ZNF852	3.26491	0.200879	0.497439	0.619993	0.999128	-5.33311	FALSE	285346	zinc finger protein 852 [Source:HGNC Symbol;Acc:HGNC:27713]	protein_coding
PyrL2n3	MDD	ENSG00000178921	PFAS	3.96211	0.092712	0.334445	0.738758	0.999128	-5.60772	FALSE	5198	phosphoribosylformylglycinamidine synthase [Source:HGNC Symbol;Acc:HGNC:8863]	protein_coding
PyrL2n3	MDD	ENSG00000178927	CYBC1	3.60764	0.126483	0.439413	0.661328	0.999128	-5.55411	FALSE	79415	cytochrome b-245 chaperone 1 [Source:HGNC Symbol;Acc:HGNC:28672]	protein_coding
PyrL2n3	MDD	ENSG00000178935	ZNF552	1.32384	0.742292	1.15593	0.250519	0.999128	-4.66838	FALSE	79818	zinc finger protein 552 [Source:HGNC Symbol;Acc:HGNC:26135]	protein_coding
PyrL2n3	MDD	ENSG00000178947	SMIM10L2A	5.61899	-0.159863	-1.03682	0.302366	0.999128	-5.69299	FALSE	399668	small integral membrane protein 10 like 2A [Source:HGNC Symbol;Acc:HGNC:34499]	protein_coding
PyrL2n3	MDD	ENSG00000178950	GAK	7.09463	0.150785	1.48701	0.140218	0.999128	-5.5763	FALSE	2580	cyclin G associated kinase [Source:HGNC Symbol;Acc:HGNC:4113]	protein_coding
PyrL2n3	MDD	ENSG00000178951	ZBTB7A	6.78409	0.217209	1.78196	0.0778497	0.999128	-5.01795	FALSE	51341	zinc finger and BTB domain containing 7A [Source:HGNC Symbol;Acc:HGNC:18078]	protein_coding
PyrL2n3	MDD	ENSG00000178952	TUFM	5.15729	-0.0529631	-0.262311	0.793632	0.999128	-6.03297	FALSE	7284	Tu translation elongation factor, mitochondrial [Source:HGNC Symbol;Acc:HGNC:12420]	protein_coding
PyrL2n3	MDD	ENSG00000178965	ERICH3	6.96008	0.224719	1.95551	0.053368	0.999128	-4.75381	FALSE	127254	glutamate rich 3 [Source:HGNC Symbol;Acc:HGNC:25346]	protein_coding
PyrL2n3	MDD	ENSG00000178966	RMI1	0.229673	-0.248666	-0.2921	0.770827	0.999128	-4.9726	FALSE	80010	RecQ mediated genome instability 1 [Source:HGNC Symbol;Acc:HGNC:25764]	protein_coding
PyrL2n3	MDD	ENSG00000178971	CTC1	4.98093	0.120959	0.61039	0.543015	0.999128	-5.8522	FALSE	80169	CST telomere replication complex component 1 [Source:HGNC Symbol;Acc:HGNC:26169]	protein_coding
PyrL2n3	MDD	ENSG00000178974	FBXO34	6.8054	0.0256484	0.184213	0.854226	0.999128	-6.5668	FALSE	55030	F-box protein 34 [Source:HGNC Symbol;Acc:HGNC:20201]	protein_coding
PyrL2n3	MDD	ENSG00000178980	SELENOW	5.78052	0.0202557	0.135353	0.89261	0.999128	-6.27243	FALSE	6415	selenoprotein W [Source:HGNC Symbol;Acc:HGNC:10752]	protein_coding
PyrL2n3	MDD	ENSG00000178982	EIF3K	5.10565	0.0244472	0.1232	0.902201	0.999128	-6.05012	FALSE	27335	eukaryotic translation initiation factor 3 subunit K [Source:HGNC Symbol;Acc:HGNC:24656]	protein_coding
PyrL2n3	MDD	ENSG00000178988	MRFAP1L1	4.67811	-0.00352065	-0.0162044	0.987104	0.999128	-5.91469	FALSE	114932	Morf4 family associated protein 1 like 1 [Source:HGNC Symbol;Acc:HGNC:28796]	protein_coding
PyrL2n3	MDD	ENSG00000178996	SNX18	3.73024	0.127102	0.307946	0.758776	0.999128	-5.56939	FALSE	112574	sorting nexin 18 [Source:HGNC Symbol;Acc:HGNC:19245]	protein_coding
PyrL2n3	MDD	ENSG00000178997	EXD1	-2.66482	-0.784042	-0.760638	0.448698	0.999128	-4.75721	FALSE	161829	exonuclease 3'-5' domain containing 1 [Source:HGNC Symbol;Acc:HGNC:28507]	protein_coding
PyrL2n3	MDD	ENSG00000179008	C14orf39	-0.429267	-1.2111	-1.35431	0.178749	0.999128	-4.48663	FALSE	317761	chromosome 14 open reading frame 39 [Source:HGNC Symbol;Acc:HGNC:19849]	protein_coding
PyrL2n3	MDD	ENSG00000179010	MRFAP1	6.74912	-0.149513	-1.22694	0.22278	0.999128	-5.80489	FALSE	93621	Morf4 family associated protein 1 [Source:HGNC Symbol;Acc:HGNC:24549]	protein_coding
PyrL2n3	MDD	ENSG00000179021	C3orf38	2.85683	-0.418832	-0.786059	0.433727	0.999128	-5.11407	FALSE	285237	chromosome 3 open reading frame 38 [Source:HGNC Symbol;Acc:HGNC:28384]	protein_coding
PyrL2n3	MDD	ENSG00000179029	TMEM107	1.35483	0.330594	0.459633	0.646797	0.999128	-4.99659	FALSE	84314	transmembrane protein 107 [Source:HGNC Symbol;Acc:HGNC:28128]	protein_coding
PyrL2n3	MDD	ENSG00000179041	RRS1	-0.630058	-0.0656306	-0.0599164	0.952344	0.999128	-4.89588	FALSE	23212	ribosome biogenesis regulator 1 homolog [Source:HGNC Symbol;Acc:HGNC:17083]	protein_coding
PyrL2n3	MDD	ENSG00000179044	EXOC3L1	-0.81042	-0.399208	-0.385144	0.700964	0.999128	-4.87741	FALSE	283849	exocyst complex component 3 like 1 [Source:HGNC Symbol;Acc:HGNC:27540]	protein_coding
PyrL2n3	MDD	ENSG00000179046	TRIML2	-2.82233	1.3709	1.34638	0.181282	0.999128	-4.4881	FALSE	205860	tripartite motif family like 2 [Source:HGNC Symbol;Acc:HGNC:26378]	protein_coding
PyrL2n3	MDD	ENSG00000179051	RCC2	4.73964	-0.419862	-1.79828	0.0752083	0.999128	-4.44128	FALSE	55920	regulator of chromosome condensation 2 [Source:HGNC Symbol;Acc:HGNC:30297]	protein_coding
PyrL2n3	MDD	ENSG00000179055	OR13D1	-2.89962	1.15663	1.02949	0.30578	0.999128	-4.64277	FALSE	286365	olfactory receptor family 13 subfamily D member 1 [Source:HGNC Symbol;Acc:HGNC:14695]	protein_coding
PyrL2n3	MDD	ENSG00000179057	IGSF22	1.17745	1.88885	2.42054	0.0173366	0.999128	-3.37316	FALSE	283284	immunoglobulin superfamily member 22 [Source:HGNC Symbol;Acc:HGNC:26750]	protein_coding
PyrL2n3	MDD	ENSG00000179071	CCDC89	-3.14212	-0.0896861	-0.0794384	0.936846	0.999128	-4.86021	FALSE	220388	coiled-coil domain containing 89 [Source:HGNC Symbol;Acc:HGNC:26762]	protein_coding
PyrL2n3	MDD	ENSG00000179082	LINC02913	-1.04288	0.547077	0.539493	0.590769	0.999128	-4.83609	FALSE		long intergenic non-protein coding RNA 2913 [Source:HGNC Symbol;Acc:HGNC:31370]	lncRNA
PyrL2n3	MDD	ENSG00000179083	FAM133A	2.15398	-0.458632	-0.770811	0.442671	0.999128	-5.02409	FALSE	286499	family with sequence similarity 133 member A [Source:HGNC Symbol;Acc:HGNC:26748]	protein_coding
PyrL2n3	MDD	ENSG00000179085	DPM3	-2.1901	0.0171432	0.0161867	0.987118	0.999128	-4.88333	FALSE	54344	dolichyl-phosphate mannosyltransferase subunit 3, regulatory [Source:HGNC Symbol;Acc:HGNC:3007]	protein_coding
PyrL2n3	MDD	ENSG00000179088	C12orf42	4.11175	0.235806	0.605247	0.546412	0.999128	-5.51213	FALSE	374470	chromosome 12 open reading frame 42 [Source:HGNC Symbol;Acc:HGNC:24729]	protein_coding
PyrL2n3	MDD	ENSG00000179091	CYC1	3.94425	0.258341	0.843272	0.401127	0.999128	-5.37603	FALSE	1537	cytochrome c1 [Source:HGNC Symbol;Acc:HGNC:2579]	protein_coding
PyrL2n3	MDD	ENSG00000179094	PER1	5.49945	0.218983	1.09538	0.276033	0.999128	-5.60784	FALSE	5187	period circadian regulator 1 [Source:HGNC Symbol;Acc:HGNC:8845]	protein_coding
PyrL2n3	MDD	ENSG00000179097	HTR1F	-1.21296	0.0965323	0.084406	0.932906	0.999128	-4.8749	FALSE	3355	5-hydroxytryptamine receptor 1F [Source:HGNC Symbol;Acc:HGNC:5292]	protein_coding
PyrL2n3	MDD	ENSG00000179104	TMTC2	6.14025	-0.184749	-0.91282	0.363961	0.999128	-5.99118	FALSE	160335	transmembrane O-mannosyltransferase targeting cadherins 2 [Source:HGNC Symbol;Acc:HGNC:25440]	protein_coding
PyrL2n3	MDD	ENSG00000179115	FARSA	5.57925	-0.14757	-0.87335	0.384605	0.999128	-5.85841	FALSE	2193	phenylalanyl-tRNA synthetase subunit alpha [Source:HGNC Symbol;Acc:HGNC:3592]	protein_coding
PyrL2n3	MDD	ENSG00000179119	SPTY2D1	3.48295	0.121333	0.327311	0.74413	0.999128	-5.54961	FALSE	144108	SPT2 chromatin protein domain containing 1 [Source:HGNC Symbol;Acc:HGNC:26818]	protein_coding
PyrL2n3	MDD	ENSG00000179133	C10orf67	3.69338	-0.0969422	-0.28261	0.778071	0.999128	-5.56895	FALSE	256815	chromosome 10 open reading frame 67 [Source:HGNC Symbol;Acc:HGNC:28716]	protein_coding
PyrL2n3	MDD	ENSG00000179134	SAMD4B	6.35529	0.0496798	0.401182	0.689158	0.999128	-6.35359	FALSE	55095	sterile alpha motif domain containing 4B [Source:HGNC Symbol;Acc:HGNC:25492]	protein_coding
PyrL2n3	MDD	ENSG00000179136	LINC00670	-1.62812	0.795046	0.81696	0.415931	0.999128	-4.74862	FALSE	284034	long intergenic non-protein coding RNA 670 [Source:HGNC Symbol;Acc:HGNC:44338]	lncRNA
PyrL2n3	MDD	ENSG00000179141	MTUS2-AS1	-1.3407	1.2248	1.15488	0.250943	0.999128	-4.59059	FALSE		MTUS2 antisense RNA 1 [Source:HGNC Symbol;Acc:HGNC:40924]	lncRNA
PyrL2n3	MDD	ENSG00000179148	ALOXE3	0.237245	1.35158	1.50715	0.134985	0.999128	-4.37489	FALSE	59344	arachidonate lipoxygenase 3 [Source:HGNC Symbol;Acc:HGNC:13743]	protein_coding
PyrL2n3	MDD	ENSG00000179151	EDC3	4.58277	-0.1659	-0.78188	0.436168	0.999128	-5.61867	FALSE	80153	enhancer of mRNA decapping 3 [Source:HGNC Symbol;Acc:HGNC:26114]	protein_coding
PyrL2n3	MDD	ENSG00000179152	TCAIM	5.22141	0.0308919	0.160712	0.872651	0.999128	-6.10266	FALSE	285343	T cell activation inhibitor, mitochondrial [Source:HGNC Symbol;Acc:HGNC:25241]	protein_coding
PyrL2n3	MDD	ENSG00000179163	FUCA1	2.18109	0.70067	1.27608	0.204938	0.999128	-4.64994	FALSE	2517	alpha-L-fucosidase 1 [Source:HGNC Symbol;Acc:HGNC:4006]	protein_coding
PyrL2n3	MDD	ENSG00000179165	PXT1	-1.68644	0.158689	0.163591	0.87039	0.999128	-4.89281	FALSE	222659	peroxisomal testis enriched protein 1 [Source:HGNC Symbol;Acc:HGNC:18312]	protein_coding
PyrL2n3	MDD	ENSG00000179168	GGN	-1.93912	-0.108308	-0.094781	0.924682	0.999128	-4.8732	FALSE	199720	gametogenetin [Source:HGNC Symbol;Acc:HGNC:18869]	protein_coding
PyrL2n3	MDD	ENSG00000179195	ZNF664	4.57438	-0.0629436	-0.265444	0.791224	0.999128	-5.83217	FALSE	144348	zinc finger protein 664 [Source:HGNC Symbol;Acc:HGNC:25406]	protein_coding
PyrL2n3	MDD	ENSG00000179218	CALR	6.24195	0.0891158	0.596346	0.552318	0.999128	-6.22529	FALSE	811	calreticulin [Source:HGNC Symbol;Acc:HGNC:1455]	protein_coding
PyrL2n3	MDD	ENSG00000179222	MAGED1	7.29197	0.0734635	0.733025	0.465291	0.999128	-6.44561	FALSE	9500	MAGE family member D1 [Source:HGNC Symbol;Acc:HGNC:6813]	protein_coding
PyrL2n3	MDD	ENSG00000179240	GVQW3	4.71202	-0.124571	-0.619375	0.537105	0.999128	-5.79558	FALSE	100506127	GVQW motif containing 3 [Source:HGNC Symbol;Acc:HGNC:51239]	protein_coding
PyrL2n3	MDD	ENSG00000179241	LDLRAD3	6.36175	-0.19856	-0.892524	0.37503	0.999128	-6.06936	FALSE	143458	low density lipoprotein receptor class A domain containing 3 [Source:HGNC Symbol;Acc:HGNC:27046]	protein_coding
PyrL2n3	MDD	ENSG00000179242	CDH4	8.09432	-0.0229371	-0.198022	0.843533	0.999128	-6.97327	FALSE	1002	cadherin 4 [Source:HGNC Symbol;Acc:HGNC:1763]	protein_coding
PyrL2n3	MDD	ENSG00000179262	RAD23A	5.5097	-0.160515	-0.995499	0.321942	0.999128	-5.73351	FALSE	5886	RAD23 homolog A, nucleotide excision repair protein [Source:HGNC Symbol;Acc:HGNC:9812]	protein_coding
PyrL2n3	MDD	ENSG00000179271	GADD45GIP1	3.4501	0.335658	0.562891	0.575182	0.999128	-5.37167	FALSE	90480	GADD45G interacting protein 1 [Source:HGNC Symbol;Acc:HGNC:29996]	protein_coding
PyrL2n3	MDD	ENSG00000179292	TMEM151A	5.28952	-0.129841	-0.733933	0.46474	0.999128	-5.8622	FALSE	256472	transmembrane protein 151A [Source:HGNC Symbol;Acc:HGNC:28497]	protein_coding
PyrL2n3	MDD	ENSG00000179295	PTPN11	7.1623	-0.0979441	-1.01143	0.3143	0.999128	-6.18234	FALSE	5781	protein tyrosine phosphatase non-receptor type 11 [Source:HGNC Symbol;Acc:HGNC:9644]	protein_coding
PyrL2n3	MDD	ENSG00000179299	NSUN7	-1.08358	-2.45258	-2.76473	0.0068062	0.915591	-3.20942	FALSE	79730	NOP2/Sun RNA methyltransferase family member 7 [Source:HGNC Symbol;Acc:HGNC:25857]	protein_coding
PyrL2n3	MDD	ENSG00000179314	WSCD1	4.49448	-0.180414	-0.569575	0.570268	0.999128	-5.68228	FALSE	23302	WSC domain containing 1 [Source:HGNC Symbol;Acc:HGNC:29060]	protein_coding
PyrL2n3	MDD	ENSG00000179331	RAB39A	0.407255	0.488843	0.516237	0.60685	0.999128	-4.88346	FALSE	54734	RAB39A, member RAS oncogene family [Source:HGNC Symbol;Acc:HGNC:16521]	protein_coding
PyrL2n3	MDD	ENSG00000179335	CLK3	4.93051	0.109596	0.559946	0.576792	0.999128	-5.87343	FALSE	1198	CDC like kinase 3 [Source:HGNC Symbol;Acc:HGNC:2071]	protein_coding
PyrL2n3	MDD	ENSG00000179344	HLA-DQB1	-1.90889	0.830178	0.716279	0.47552	0.999128	-4.76065	FALSE	3119	major histocompatibility complex, class II, DQ beta 1 [Source:HGNC Symbol;Acc:HGNC:4944]	protein_coding
PyrL2n3	MDD	ENSG00000179361	ARID3B	3.28504	0.146039	0.312847	0.755061	0.999128	-5.4535	FALSE	10620	AT-rich interaction domain 3B [Source:HGNC Symbol;Acc:HGNC:14350]	protein_coding
PyrL2n3	MDD	ENSG00000179362	HMGN2P46	-0.194711	-1.74331	-1.64249	0.10369	0.999128	-4.28168	FALSE		high mobility group nucleosomal binding domain 2 pseudogene 46 [Source:HGNC Symbol;Acc:HGNC:26817]	transcribed_processed_pseudogene
PyrL2n3	MDD	ENSG00000179364	PACS2	6.87788	-0.121931	-1.0245	0.30812	0.999128	-6.06427	FALSE	23241	phosphofurin acidic cluster sorting protein 2 [Source:HGNC Symbol;Acc:HGNC:23794]	protein_coding
PyrL2n3	MDD	ENSG00000179387	ELMOD2	2.72293	-0.484728	-1.09492	0.276234	0.999128	-4.94451	FALSE	255520	ELMO domain containing 2 [Source:HGNC Symbol;Acc:HGNC:28111]	protein_coding
PyrL2n3	MDD	ENSG00000179388	EGR3	6.09791	-0.131409	-0.876297	0.383009	0.999128	-6.00671	FALSE	1960	early growth response 3 [Source:HGNC Symbol;Acc:HGNC:3240]	protein_coding
PyrL2n3	MDD	ENSG00000179397	CATSPERE	4.55548	-0.0646979	-0.264089	0.792265	0.999128	-5.81451	FALSE	257044	catsper channel auxiliary subunit epsilon [Source:HGNC Symbol;Acc:HGNC:28491]	protein_coding
PyrL2n3	MDD	ENSG00000179399	GPC5	7.05454	-0.0534787	-0.189302	0.850402	0.999128	-6.60312	FALSE	2262	glypican 5 [Source:HGNC Symbol;Acc:HGNC:4453]	protein_coding
PyrL2n3	MDD	ENSG00000179403	VWA1	0.117674	-1.46017	-1.50407	0.135775	0.999128	-4.37761	FALSE	64856	von Willebrand factor A domain containing 1 [Source:HGNC Symbol;Acc:HGNC:30910]	protein_coding
PyrL2n3	MDD	ENSG00000179406	LINC00174	3.79467	0.342157	1.22282	0.224329	0.999128	-4.94827	FALSE	285908	long intergenic non-protein coding RNA 174 [Source:HGNC Symbol;Acc:HGNC:27788]	lncRNA
PyrL2n3	MDD	ENSG00000179409	GEMIN4	2.70164	0.932294	2.17721	0.0318629	0.999128	-3.5379	FALSE	50628	gem nuclear organelle associated protein 4 [Source:HGNC Symbol;Acc:HGNC:15717]	protein_coding
PyrL2n3	MDD	ENSG00000179431	FJX1	2.26291	-1.13951	-1.70776	0.0912551	0.999128	-4.20803	FALSE	24147	four-jointed box kinase 1 [Source:HGNC Symbol;Acc:HGNC:17166]	protein_coding
PyrL2n3	MDD	ENSG00000179452	LINC01699	-1.62525	-2.26792	-1.99936	0.0483344	0.999128	-4.03873	FALSE	100287948	long intergenic non-protein coding RNA 1699 [Source:HGNC Symbol;Acc:HGNC:52487]	lncRNA
PyrL2n3	MDD	ENSG00000179454	KLHL28	3.5806	-0.345017	-1.05549	0.293794	0.999128	-5.04521	FALSE	54813	kelch like family member 28 [Source:HGNC Symbol;Acc:HGNC:19741]	protein_coding
PyrL2n3	MDD	ENSG00000179455	MKRN3	0.212621	0.247401	0.278959	0.780864	0.999128	-4.93254	FALSE	7681	makorin ring finger protein 3 [Source:HGNC Symbol;Acc:HGNC:7114]	protein_coding
PyrL2n3	MDD	ENSG00000179456	ZBTB18	6.64263	0.12068	1.07262	0.286075	0.999128	-5.98061	FALSE	10472	zinc finger and BTB domain containing 18 [Source:HGNC Symbol;Acc:HGNC:13030]	protein_coding
PyrL2n3	MDD	ENSG00000179476	C14orf28	-0.275592	-1.49811	-1.54192	0.126312	0.999128	-4.35889	FALSE	122525	chromosome 14 open reading frame 28 [Source:HGNC Symbol;Acc:HGNC:19834]	protein_coding
PyrL2n3	MDD	ENSG00000179477	ALOX12B	-1.48796	-0.100722	-0.0878506	0.930174	0.999128	-4.87729	FALSE	242	arachidonate 12-lipoxygenase, 12R type [Source:HGNC Symbol;Acc:HGNC:430]	protein_coding
PyrL2n3	MDD	ENSG00000179520	SLC17A8	-2.86395	-0.634514	-0.726414	0.469314	0.999128	-4.77002	FALSE	246213	solute carrier family 17 member 8 [Source:HGNC Symbol;Acc:HGNC:20151]	protein_coding
PyrL2n3	MDD	ENSG00000179523	EIF3J-DT	1.82611	-0.0265953	-0.0391667	0.968837	0.999128	-5.13642	FALSE	645212	EIF3J divergent transcript [Source:HGNC Symbol;Acc:HGNC:48616]	lncRNA
PyrL2n3	MDD	ENSG00000179526	SHARPIN	3.08492	0.603639	1.43556	0.154309	0.999128	-4.57021	FALSE	81858	SHANK associated RH domain interactor [Source:HGNC Symbol;Acc:HGNC:25321]	protein_coding
PyrL2n3	MDD	ENSG00000179532	DNHD1	6.42575	0.0457519	0.394088	0.694371	0.999128	-6.39558	FALSE	144132	dynein heavy chain domain 1 [Source:HGNC Symbol;Acc:HGNC:26532]	protein_coding
PyrL2n3	MDD	ENSG00000179542	SLITRK4	5.4071	-0.0448318	-0.263831	0.792464	0.999128	-6.15753	FALSE	139065	SLIT and NTRK like family member 4 [Source:HGNC Symbol;Acc:HGNC:23502]	protein_coding
PyrL2n3	MDD	ENSG00000179546	HTR1D	-4.14812	-1.59827	-1.53168	0.12882	0.999128	-4.38123	FALSE	3352	5-hydroxytryptamine receptor 1D [Source:HGNC Symbol;Acc:HGNC:5289]	protein_coding
PyrL2n3	MDD	ENSG00000179562	GCC1	2.14183	-0.339437	-0.502167	0.616675	0.999128	-5.05672	FALSE	79571	GRIP and coiled-coil domain containing 1 [Source:HGNC Symbol;Acc:HGNC:19095]	protein_coding
PyrL2n3	MDD	ENSG00000179571	NBPF17P	-2.90144	-1.24424	-1.34197	0.182703	0.999128	-4.49045	FALSE		NBPF member 17, pseudogene [Source:HGNC Symbol;Acc:HGNC:31997]	unprocessed_pseudogene
PyrL2n3	MDD	ENSG00000179583	CIITA	2.19601	1.09947	1.72478	0.0877157	0.999128	-4.16452	FALSE	4261	class II major histocompatibility complex transactivator [Source:HGNC Symbol;Acc:HGNC:7067]	protein_coding
PyrL2n3	MDD	ENSG00000179588	ZFPM1	4.73539	0.00304744	0.0143161	0.988607	0.999128	-5.97436	FALSE	161882	zinc finger protein, FOG family member 1 [Source:HGNC Symbol;Acc:HGNC:19762]	protein_coding
PyrL2n3	MDD	ENSG00000179593	ALOX15B	-1.52434	0.23189	0.205544	0.837573	0.999128	-4.86123	FALSE	247	arachidonate 15-lipoxygenase type B [Source:HGNC Symbol;Acc:HGNC:434]	protein_coding
PyrL2n3	MDD	ENSG00000179598	PLD6	0.328445	0.191167	0.182396	0.855648	0.999128	-4.91194	FALSE	201164	phospholipase D family member 6 [Source:HGNC Symbol;Acc:HGNC:30447]	protein_coding
PyrL2n3	MDD	ENSG00000179600	GPHB5	-3.26688	0.268844	0.247392	0.805122	0.999128	-4.859	FALSE	122876	glycoprotein hormone subunit beta 5 [Source:HGNC Symbol;Acc:HGNC:18055]	protein_coding
PyrL2n3	MDD	ENSG00000179603	GRM8	7.0817	-0.0433711	-0.188636	0.850922	0.999128	-6.65307	FALSE	2918	glutamate metabotropic receptor 8 [Source:HGNC Symbol;Acc:HGNC:4600]	protein_coding
PyrL2n3	MDD	ENSG00000179604	CDC42EP4	1.64447	0.401757	0.586364	0.558978	0.999128	-5.03559	FALSE	23580	CDC42 effector protein 4 [Source:HGNC Symbol;Acc:HGNC:17147]	protein_coding
PyrL2n3	MDD	ENSG00000179611	DGKZP1	1.53776	0.323664	0.749301	0.455468	0.999128	-4.88795	FALSE		diacylglycerol kinase zeta pseudogene 1 [Source:HGNC Symbol;Acc:HGNC:39263]	processed_pseudogene
PyrL2n3	MDD	ENSG00000179630	LACC1	-0.85036	-1.04172	-0.962061	0.338384	0.999128	-4.68477	FALSE	144811	laccase domain containing 1 [Source:HGNC Symbol;Acc:HGNC:26789]	protein_coding
PyrL2n3	MDD	ENSG00000179632	MAF1	3.74464	0.612677	1.76721	0.0803026	0.999128	-4.26311	FALSE	84232	MAF1 homolog, negative regulator of RNA polymerase III [Source:HGNC Symbol;Acc:HGNC:24966]	protein_coding
PyrL2n3	MDD	ENSG00000179673	RPRML	-0.36386	-0.846845	-0.773793	0.440914	0.999128	-4.76019	FALSE	388394	reprimo like [Source:HGNC Symbol;Acc:HGNC:32422]	protein_coding
PyrL2n3	MDD	ENSG00000179698	WDR97	2.44925	-0.777925	-1.07429	0.285717	0.999128	-4.82611	FALSE	340390	WD repeat domain 97 [Source:HGNC Symbol;Acc:HGNC:26959]	protein_coding
PyrL2n3	MDD	ENSG00000179715	PCED1B	6.03902	-0.127108	-0.75914	0.449589	0.999128	-6.09111	FALSE	91523	PC-esterase domain containing 1B [Source:HGNC Symbol;Acc:HGNC:28255]	protein_coding
PyrL2n3	MDD	ENSG00000179743	SPEN-AS1	0.676918	-1.13107	-1.34148	0.182863	0.999128	-4.49983	FALSE	729614	SPEN antisense RNA 1 [Source:HGNC Symbol;Acc:HGNC:55937]	lncRNA
PyrL2n3	MDD	ENSG00000179761	PIPOX	1.27055	0.3553	0.49412	0.622326	0.999128	-4.99247	FALSE	51268	pipecolic acid and sarcosine oxidase [Source:HGNC Symbol;Acc:HGNC:17804]	protein_coding
PyrL2n3	MDD	ENSG00000179766	ATP8B5P	-0.210297	-1.77987	-2.08366	0.0397899	0.999128	-3.84111	FALSE		ATPase phospholipid transporting 8B5, pseudogene [Source:HGNC Symbol;Acc:HGNC:27245]	transcribed_unprocessed_pseudogene
PyrL2n3	MDD	ENSG00000179774	ATOH7	-3.6352	-0.797407	-0.729668	0.467332	0.999128	-4.75165	FALSE	220202	atonal bHLH transcription factor 7 [Source:HGNC Symbol;Acc:HGNC:13907]	protein_coding
PyrL2n3	MDD	ENSG00000179776	CDH5	-1.94321	0.483298	0.446508	0.656214	0.999128	-4.83592	FALSE	1003	cadherin 5 [Source:HGNC Symbol;Acc:HGNC:1764]	protein_coding
PyrL2n3	MDD	ENSG00000179796	LRRC3B	5.20483	-0.0862026	-0.461849	0.645212	0.999128	-5.99669	FALSE	116135	leucine rich repeat containing 3B [Source:HGNC Symbol;Acc:HGNC:28105]	protein_coding
PyrL2n3	MDD	ENSG00000179818	PCBP1-AS1	6.71886	-0.223029	-2.22635	0.0282786	0.999128	-4.15639	FALSE	400960	PCBP1 antisense RNA 1 [Source:HGNC Symbol;Acc:HGNC:42948]	lncRNA
PyrL2n3	MDD	ENSG00000179820	MYADM	5.44953	-0.242969	-1.26206	0.209917	0.999128	-5.41058	FALSE	91663	myeloid associated differentiation marker [Source:HGNC Symbol;Acc:HGNC:7544]	protein_coding
PyrL2n3	MDD	ENSG00000179832	MROH1	7.63999	-0.0167628	-0.172868	0.863112	0.999128	-6.82408	FALSE	727957	maestro heat like repeat family member 1 [Source:HGNC Symbol;Acc:HGNC:26958]	protein_coding
PyrL2n3	MDD	ENSG00000179833	SERTAD2	4.98202	0.320117	1.63655	0.104928	0.999128	-4.76037	FALSE	9792	SERTA domain containing 2 [Source:HGNC Symbol;Acc:HGNC:30784]	protein_coding
PyrL2n3	MDD	ENSG00000179841	AKAP5	5.21272	0.246463	1.21848	0.225962	0.999128	-5.41296	FALSE	9495	A-kinase anchoring protein 5 [Source:HGNC Symbol;Acc:HGNC:375]	protein_coding
PyrL2n3	MDD	ENSG00000179846	NKPD1	-0.13207	0.540041	0.499268	0.618708	0.999128	-4.8583	FALSE	284353	NTPase KAP family P-loop domain containing 1 [Source:HGNC Symbol;Acc:HGNC:24739]	protein_coding
PyrL2n3	MDD	ENSG00000179859	RNF227	-0.0433347	-0.232654	-0.22111	0.825466	0.999128	-4.88944	FALSE	284023	ring finger protein 227 [Source:HGNC Symbol;Acc:HGNC:27571]	protein_coding
PyrL2n3	MDD	ENSG00000179862	CITED4	-0.654368	-0.108834	-0.0995521	0.920903	0.999128	-4.89488	FALSE	163732	Cbp/p300 interacting transactivator with Glu/Asp rich carboxy-terminal domain 4 [Source:HGNC Symbol;Acc:HGNC:18696]	protein_coding
PyrL2n3	MDD	ENSG00000179869	ABCA13	2.50836	-0.226281	-0.32705	0.744494	0.999128	-5.29535	FALSE	154664	ATP binding cassette subfamily A member 13 [Source:HGNC Symbol;Acc:HGNC:14638]	protein_coding
PyrL2n3	MDD	ENSG00000179873	NLRP11	-2.4992	0.321852	0.351337	0.726089	0.999128	-4.85983	FALSE	204801	NLR family pyrin domain containing 11 [Source:HGNC Symbol;Acc:HGNC:22945]	protein_coding
PyrL2n3	MDD	ENSG00000179886	TIGD5	0.215373	1.32926	1.38378	0.169567	0.999128	-4.46809	FALSE	84948	tigger transposable element derived 5 [Source:HGNC Symbol;Acc:HGNC:18336]	protein_coding
PyrL2n3	MDD	ENSG00000179889	PDXDC1	7.63687	0.0860374	0.501941	0.617262	0.999128	-6.69403	FALSE	23042	pyridoxal dependent decarboxylase domain containing 1 [Source:HGNC Symbol;Acc:HGNC:28995]	protein_coding
PyrL2n3	MDD	ENSG00000179889	PDXDC1	7.63687	0.0860374	0.501941	0.617262	0.999128	-6.69403	FALSE	124900586	pyridoxal dependent decarboxylase domain containing 1 [Source:HGNC Symbol;Acc:HGNC:28995]	protein_coding
PyrL2n3	MDD	ENSG00000179899	PHC1P1	-0.305554	0.0329927	0.0437929	0.965159	0.999128	-4.91138	FALSE		polyhomeotic homolog 1 pseudogene 1 [Source:HGNC Symbol;Acc:HGNC:34502]	processed_pseudogene
PyrL2n3	MDD	ENSG00000179902	CFAP276	-0.373685	0.617878	0.577706	0.564786	0.999128	-4.81693	FALSE	127003	cilia and flagella associated protein 276 [Source:HGNC Symbol;Acc:HGNC:32331]	protein_coding
PyrL2n3	MDD	ENSG00000179909	ZNF154	3.67262	-0.379644	-1.35035	0.18001	0.999128	-4.80838	FALSE	7710	zinc finger protein 154 [Source:HGNC Symbol;Acc:HGNC:12939]	protein_coding
PyrL2n3	MDD	ENSG00000179912	R3HDM2	7.57808	-0.0575923	-0.648072	0.518452	0.999128	-6.60733	FALSE	22864	R3H domain containing 2 [Source:HGNC Symbol;Acc:HGNC:29167]	protein_coding
PyrL2n3	MDD	ENSG00000179915	NRXN1	11.2359	-0.0772912	-1.24593	0.216932	0.999128	-7.57472	FALSE	9378	neurexin 1 [Source:HGNC Symbol;Acc:HGNC:8008]	protein_coding
PyrL2n3	MDD	ENSG00000179918	SEPHS2	2.75228	-0.611345	-1.20203	0.232247	0.999128	-4.76928	FALSE	22928	selenophosphate synthetase 2 [Source:HGNC Symbol;Acc:HGNC:19686]	protein_coding
PyrL2n3	MDD	ENSG00000179922	ZNF784	-0.839212	1.1091	1.04148	0.300211	0.999128	-4.65639	FALSE	147808	zinc finger protein 784 [Source:HGNC Symbol;Acc:HGNC:33111]	protein_coding
PyrL2n3	MDD	ENSG00000179933	C14orf119	-0.691819	0.415746	0.412105	0.681162	0.999128	-4.87112	FALSE	55017	chromosome 14 open reading frame 119 [Source:HGNC Symbol;Acc:HGNC:20270]	protein_coding
PyrL2n3	MDD	ENSG00000179935	LINC00652	-2.5064	0.137824	0.117029	0.907076	0.999128	-4.86541	FALSE		long intergenic non-protein coding RNA 652 [Source:HGNC Symbol;Acc:HGNC:25003]	lncRNA
PyrL2n3	MDD	ENSG00000179941	BBS10	0.690983	-0.824372	-1.03352	0.303902	0.999128	-4.71073	FALSE	79738	Bardet-Biedl syndrome 10 [Source:HGNC Symbol;Acc:HGNC:26291]	protein_coding
PyrL2n3	MDD	ENSG00000179943	FIZ1	2.1536	-0.193797	-0.402979	0.68784	0.999128	-5.18023	FALSE	84922	FLT3 interacting zinc finger 1 [Source:HGNC Symbol;Acc:HGNC:25917]	protein_coding
PyrL2n3	MDD	ENSG00000179950	PUF60	5.23699	-0.0592223	-0.333552	0.739429	0.999128	-6.04681	FALSE	22827	poly(U) binding splicing factor 60 [Source:HGNC Symbol;Acc:HGNC:17042]	protein_coding
PyrL2n3	MDD	ENSG00000179954	SSC5D	2.09017	0.354417	0.563488	0.574388	0.999128	-5.01326	FALSE	284297	scavenger receptor cysteine rich family member with 5 domains [Source:HGNC Symbol;Acc:HGNC:26641]	protein_coding
PyrL2n3	MDD	ENSG00000179958	DCTPP1	-1.33729	-0.81708	-0.72486	0.470263	0.999128	-4.76525	FALSE	79077	dCTP pyrophosphatase 1 [Source:HGNC Symbol;Acc:HGNC:28777]	protein_coding
PyrL2n3	MDD	ENSG00000179965	ZNF771	3.49029	0.414042	1.33807	0.183965	0.999128	-4.82755	FALSE	51333	zinc finger protein 771 [Source:HGNC Symbol;Acc:HGNC:29653]	protein_coding
PyrL2n3	MDD	ENSG00000179978	NAIPP2	-0.0264655	0.489067	0.51	0.611197	0.999128	-4.86768	FALSE		NAIP pseudogene 2 [Source:HGNC Symbol;Acc:HGNC:16042]	unprocessed_pseudogene
PyrL2n3	MDD	ENSG00000179981	TSHZ1	6.14723	-0.242915	-1.53476	0.12806	0.999128	-5.23633	FALSE	10194	teashirt zinc finger homeobox 1 [Source:HGNC Symbol;Acc:HGNC:10669]	protein_coding
PyrL2n3	MDD	ENSG00000179988	PSTK	4.22292	-0.243514	-0.991461	0.323899	0.999128	-5.36702	FALSE	118672	phosphoseryl-tRNA kinase [Source:HGNC Symbol;Acc:HGNC:28578]	protein_coding
PyrL2n3	MDD	ENSG00000180008	SOCS4	3.21323	-0.130356	-0.37616	0.70761	0.999128	-5.43372	FALSE	122809	suppressor of cytokine signaling 4 [Source:HGNC Symbol;Acc:HGNC:19392]	protein_coding
PyrL2n3	MDD	ENSG00000180011	PTGR3	5.15711	0.020375	0.118081	0.906245	0.999128	-6.0791	FALSE	284273	prostaglandin reductase 3 [Source:HGNC Symbol;Acc:HGNC:28697]	protein_coding
PyrL2n3	MDD	ENSG00000180035	ZNF48	3.88524	0.182513	0.582816	0.561354	0.999128	-5.46264	FALSE	197407	zinc finger protein 48 [Source:HGNC Symbol;Acc:HGNC:13114]	protein_coding
PyrL2n3	MDD	ENSG00000180044	C3orf80	3.43009	-0.223607	-0.466264	0.64206	0.999128	-5.35267	FALSE	401097	chromosome 3 open reading frame 80 [Source:HGNC Symbol;Acc:HGNC:40048]	protein_coding
PyrL2n3	MDD	ENSG00000180061	TMEM150B	-3.02808	-0.598742	-0.60003	0.54987	0.999128	-4.79417	FALSE	284417	transmembrane protein 150B [Source:HGNC Symbol;Acc:HGNC:34415]	protein_coding
PyrL2n3	MDD	ENSG00000180071	ANKRD18A	2.54184	0.439785	0.657306	0.512523	0.999128	-5.06643	FALSE	253650	ankyrin repeat domain 18A [Source:HGNC Symbol;Acc:HGNC:23643]	protein_coding
PyrL2n3	MDD	ENSG00000180071	ANKRD18A	2.54184	0.439785	0.657306	0.512523	0.999128	-5.06643	FALSE	100289137	ankyrin repeat domain 18A [Source:HGNC Symbol;Acc:HGNC:23643]	protein_coding
PyrL2n3	MDD	ENSG00000180083	WFDC11	-3.09627	-2.04831	-2.21522	0.029058	0.999128	-3.85335	FALSE	259239	WAP four-disulfide core domain 11 [Source:HGNC Symbol;Acc:HGNC:20478]	protein_coding
PyrL2n3	MDD	ENSG00000180089	TMEM86B	-2.45122	-1.61779	-1.50657	0.135134	0.999128	-4.38996	FALSE	255043	transmembrane protein 86B [Source:HGNC Symbol;Acc:HGNC:28448]	protein_coding
PyrL2n3	MDD	ENSG00000180096	SEPTIN1	1.23105	-0.00102499	-0.00148751	0.998816	0.999949	-5.07648	FALSE	1731	septin 1 [Source:HGNC Symbol;Acc:HGNC:2879]	protein_coding
PyrL2n3	MDD	ENSG00000180098	TRNAU1AP	3.37915	0.447596	1.45929	0.147681	0.999128	-4.60749	FALSE	54952	tRNA selenocysteine 1 associated protein 1 [Source:HGNC Symbol;Acc:HGNC:30813]	protein_coding
PyrL2n3	MDD	ENSG00000180104	EXOC3	5.99488	0.0704733	0.490751	0.624698	0.999128	-6.24014	FALSE	11336	exocyst complex component 3 [Source:HGNC Symbol;Acc:HGNC:30378]	protein_coding
PyrL2n3	MDD	ENSG00000180113	TDRD6	3.03182	0.021951	0.0327685	0.973946	0.999128	-5.40795	FALSE	221400	tudor domain containing 6 [Source:HGNC Symbol;Acc:HGNC:21339]	protein_coding
PyrL2n3	MDD	ENSG00000180116	C12orf40	2.58598	-0.138163	-0.277829	0.781728	0.999128	-5.25782	FALSE	283461	chromosome 12 open reading frame 40 [Source:HGNC Symbol;Acc:HGNC:26846]	protein_coding
PyrL2n3	MDD	ENSG00000180139	ACTA2-AS1	0.493287	0.462478	0.511608	0.610075	0.999128	-4.91607	FALSE		ACTA2 antisense RNA 1 [Source:HGNC Symbol;Acc:HGNC:45169]	lncRNA
PyrL2n3	MDD	ENSG00000180155	LYNX1	6.86448	0.0477893	0.304733	0.761274	0.999128	-6.54752	FALSE	66004	Ly6/neurotoxin 1 [Source:HGNC Symbol;Acc:HGNC:29604]	protein_coding
PyrL2n3	MDD	ENSG00000180182	MED14	5.28182	0.129565	0.750191	0.454935	0.999128	-5.86375	FALSE	9282	mediator complex subunit 14 [Source:HGNC Symbol;Acc:HGNC:2370]	protein_coding
PyrL2n3	MDD	ENSG00000180185	FAHD1	2.57464	-0.435411	-0.854077	0.395143	0.999128	-5.02501	FALSE	81889	fumarylacetoacetate hydrolase domain containing 1 [Source:HGNC Symbol;Acc:HGNC:14169]	protein_coding
PyrL2n3	MDD	ENSG00000180190	TDRP	5.21948	0.171872	0.939074	0.349999	0.999128	-5.65082	FALSE	157695	testis development related protein [Source:HGNC Symbol;Acc:HGNC:26951]	protein_coding
PyrL2n3	MDD	ENSG00000180198	RCC1	0.59478	-0.0262016	-0.0319236	0.974598	0.999128	-5.00382	FALSE	1104	regulator of chromosome condensation 1 [Source:HGNC Symbol;Acc:HGNC:1913]	protein_coding
PyrL2n3	MDD	ENSG00000180205	WFDC9	-3.50162	0.315226	0.333681	0.739332	0.999128	-4.85601	FALSE	259240	WAP four-disulfide core domain 9 [Source:HGNC Symbol;Acc:HGNC:20380]	protein_coding
PyrL2n3	MDD	ENSG00000180210	F2	-3.71145	0.000986381	0.000952752	0.999242	0.999974	-4.87125	FALSE	2147	coagulation factor II, thrombin [Source:HGNC Symbol;Acc:HGNC:3535]	protein_coding
PyrL2n3	MDD	ENSG00000180219	GARIN6	-2.64964	-1.03674	-0.932882	0.353171	0.999128	-4.68761	FALSE	196472	golgi associated RAB2 interactor family member 6 [Source:HGNC Symbol;Acc:HGNC:28594]	protein_coding
PyrL2n3	MDD	ENSG00000180228	PRKRA	4.04117	-0.0817012	-0.26602	0.790782	0.999128	-5.71668	FALSE	8575	protein activator of interferon induced protein kinase EIF2AK2 [Source:HGNC Symbol;Acc:HGNC:9438]	protein_coding
PyrL2n3	MDD	ENSG00000180229	HERC2P3	4.43061	0.090578	0.308687	0.758214	0.999128	-5.82185	FALSE		HERC2 pseudogene 3 [Source:HGNC Symbol;Acc:HGNC:4871]	transcribed_unprocessed_pseudogene
PyrL2n3	MDD	ENSG00000180233	ZNRF2	4.82813	0.169075	0.688695	0.49264	0.999128	-5.75546	FALSE	223082	zinc and ring finger 2 [Source:HGNC Symbol;Acc:HGNC:22316]	protein_coding
PyrL2n3	MDD	ENSG00000180245	RRH	1.57994	1.31006	1.88896	0.0618505	0.999128	-3.99335	FALSE	10692	retinal pigment epithelium-derived rhodopsin homolog [Source:HGNC Symbol;Acc:HGNC:10450]	protein_coding
PyrL2n3	MDD	ENSG00000180251	SLC9A4	-1.96729	-0.156413	-0.160986	0.872435	0.999128	-4.89166	FALSE	389015	solute carrier family 9 member A4 [Source:HGNC Symbol;Acc:HGNC:11077]	protein_coding
PyrL2n3	MDD	ENSG00000180257	ZNF816	-3.47551	0.870795	0.839443	0.403262	0.999128	-4.71474	FALSE	125893	zinc finger protein 816 [Source:HGNC Symbol;Acc:HGNC:26995]	protein_coding
PyrL2n3	MDD	ENSG00000180263	FGD6	4.80688	0.0940948	0.373721	0.709418	0.999128	-5.89086	FALSE	55785	FYVE, RhoGEF and PH domain containing 6 [Source:HGNC Symbol;Acc:HGNC:21740]	protein_coding
PyrL2n3	MDD	ENSG00000180269	GPR139	-3.22988	-0.137416	-0.141693	0.887613	0.999128	-4.87676	FALSE	124274	G protein-coupled receptor 139 [Source:HGNC Symbol;Acc:HGNC:19995]	protein_coding
PyrL2n3	MDD	ENSG00000180287	PLD5	4.95034	0.350452	0.95333	0.343513	0.999128	-5.52828	FALSE	200150	phospholipase D family member 5 [Source:HGNC Symbol;Acc:HGNC:26879]	protein_coding
PyrL2n3	MDD	ENSG00000180304	OAZ2	5.36108	-0.0184061	-0.108663	0.913691	0.999128	-6.13512	FALSE	4947	ornithine decarboxylase antizyme 2 [Source:HGNC Symbol;Acc:HGNC:8096]	protein_coding
PyrL2n3	MDD	ENSG00000180316	PNPLA1	1.12107	-0.163011	-0.268798	0.78865	0.999128	-5.07184	FALSE	285848	patatin like phospholipase domain containing 1 [Source:HGNC Symbol;Acc:HGNC:21246]	protein_coding
PyrL2n3	MDD	ENSG00000180329	CCDC43	3.35878	0.625577	1.59099	0.11483	0.999128	-4.46806	FALSE	124808	coiled-coil domain containing 43 [Source:HGNC Symbol;Acc:HGNC:26472]	protein_coding
PyrL2n3	MDD	ENSG00000180332	KCTD4	-0.253677	0.932862	0.995396	0.321992	0.999128	-4.70015	FALSE	386618	potassium channel tetramerization domain containing 4 [Source:HGNC Symbol;Acc:HGNC:23227]	protein_coding
PyrL2n3	MDD	ENSG00000180336	MEIOC	-0.0535472	0.402359	0.447502	0.655499	0.999128	-4.88428	FALSE	284071	meiosis specific with coiled-coil domain [Source:HGNC Symbol;Acc:HGNC:26670]	protein_coding
PyrL2n3	MDD	ENSG00000180346	TIGD2	-1.42104	0.600422	0.536539	0.5928	0.999128	-4.81606	FALSE	166815	tigger transposable element derived 2 [Source:HGNC Symbol;Acc:HGNC:18333]	protein_coding
PyrL2n3	MDD	ENSG00000180347	ITPRID1	3.55117	-0.348571	-1.15285	0.251773	0.999128	-4.96118	FALSE	223075	ITPR interacting domain containing 1 [Source:HGNC Symbol;Acc:HGNC:27363]	protein_coding
PyrL2n3	MDD	ENSG00000180353	HCLS1	-1.33049	-0.583242	-0.529704	0.597514	0.999128	-4.83406	FALSE	3059	hematopoietic cell-specific Lyn substrate 1 [Source:HGNC Symbol;Acc:HGNC:4844]	protein_coding
PyrL2n3	MDD	ENSG00000180354	MTURN	8.02205	0.0127164	0.162602	0.871166	0.999128	-6.95635	FALSE	222166	maturin, neural progenitor differentiation regulator homolog [Source:HGNC Symbol;Acc:HGNC:25457]	protein_coding
PyrL2n3	MDD	ENSG00000180357	ZNF609	7.31085	0.00286334	0.027711	0.977949	0.999128	-6.72566	FALSE	23060	zinc finger protein 609 [Source:HGNC Symbol;Acc:HGNC:29003]	protein_coding
PyrL2n3	MDD	ENSG00000180370	PAK2	5.07631	0.0312303	0.18837	0.850976	0.999128	-6.01162	FALSE	5062	p21 (RAC1) activated kinase 2 [Source:HGNC Symbol;Acc:HGNC:8591]	protein_coding
PyrL2n3	MDD	ENSG00000180376	CCDC66	5.60001	-0.0422318	-0.289303	0.77296	0.999128	-6.15214	FALSE	285331	coiled-coil domain containing 66 [Source:HGNC Symbol;Acc:HGNC:27709]	protein_coding
PyrL2n3	MDD	ENSG00000180385	EMC3-AS1	-1.09518	0.59354	0.536149	0.593069	0.999128	-4.82088	FALSE		EMC3 antisense RNA 1 [Source:HGNC Symbol;Acc:HGNC:49223]	transcribed_unprocessed_pseudogene
PyrL2n3	MDD	ENSG00000180398	MCFD2	5.23502	0.107128	0.578755	0.564081	0.999128	-5.93351	FALSE	90411	multiple coagulation factor deficiency 2, ER cargo receptor complex subunit [Source:HGNC Symbol;Acc:HGNC:18451]	protein_coding
PyrL2n3	MDD	ENSG00000180423	HARBI1	-0.828882	0.366462	0.344383	0.731295	0.999128	-4.87744	FALSE	283254	harbinger transposase derived 1 [Source:HGNC Symbol;Acc:HGNC:26522]	protein_coding
PyrL2n3	MDD	ENSG00000180425	C11orf71	-1.21263	-1.00081	-0.894856	0.373054	0.999128	-4.71206	FALSE	54494	chromosome 11 open reading frame 71 [Source:HGNC Symbol;Acc:HGNC:25937]	protein_coding
PyrL2n3	MDD	ENSG00000180438	TPRXL	2.82058	-0.330611	-0.738929	0.461714	0.999128	-5.11001	FALSE	348825	tetrapeptide repeat homeobox like (pseudogene) [Source:HGNC Symbol;Acc:HGNC:32178]	transcribed_processed_pseudogene
PyrL2n3	MDD	ENSG00000180440	SERTM1	5.66883	-0.0138212	-0.0717933	0.942913	0.999128	-6.25219	FALSE	400120	serine rich and transmembrane domain containing 1 [Source:HGNC Symbol;Acc:HGNC:33792]	protein_coding
PyrL2n3	MDD	ENSG00000180447	GAS1	-2.99402	-0.871617	-0.801838	0.424585	0.999128	-4.73091	FALSE	2619	growth arrest specific 1 [Source:HGNC Symbol;Acc:HGNC:4165]	protein_coding
PyrL2n3	MDD	ENSG00000180448	ARHGAP45	1.18267	0.821872	0.984213	0.327432	0.999128	-4.75479	FALSE	23526	Rho GTPase activating protein 45 [Source:HGNC Symbol;Acc:HGNC:17102]	protein_coding
PyrL2n3	MDD	ENSG00000180479	ZNF571	1.8143	1.14204	1.68652	0.0948726	0.999128	-4.20474	FALSE	51276	zinc finger protein 571 [Source:HGNC Symbol;Acc:HGNC:25000]	protein_coding
PyrL2n3	MDD	ENSG00000180481	GLIPR1L2	0.676187	1.2378	1.35741	0.177766	0.999128	-4.48556	FALSE	144321	GLIPR1 like 2 [Source:HGNC Symbol;Acc:HGNC:28592]	protein_coding
PyrL2n3	MDD	ENSG00000180488	MIGA1	6.00397	-0.0339934	-0.265043	0.791532	0.999128	-6.3207	FALSE	374986	mitoguardin 1 [Source:HGNC Symbol;Acc:HGNC:24741]	protein_coding
PyrL2n3	MDD	ENSG00000180509	KCNE1	-1.06087	-0.094149	-0.0915834	0.927216	0.999128	-4.92037	FALSE	3753	potassium voltage-gated channel subfamily E regulatory subunit 1 [Source:HGNC Symbol;Acc:HGNC:6240]	protein_coding
PyrL2n3	MDD	ENSG00000180525	DIP2C-AS1	3.93044	-0.0502842	-0.187863	0.851372	0.999128	-5.63376	FALSE		DIP2C antisense RNA 1 [Source:HGNC Symbol;Acc:HGNC:30724]	lncRNA
PyrL2n3	MDD	ENSG00000180530	NRIP1	5.98368	0.0380813	0.272847	0.785545	0.999128	-6.30732	FALSE	8204	nuclear receptor interacting protein 1 [Source:HGNC Symbol;Acc:HGNC:8001]	protein_coding
PyrL2n3	MDD	ENSG00000180537	RNF182	1.72389	0.296294	0.338743	0.735561	0.999128	-5.04187	FALSE	221687	ring finger protein 182 [Source:HGNC Symbol;Acc:HGNC:28522]	protein_coding
PyrL2n3	MDD	ENSG00000180539	LINC02908	0.100787	-0.114318	-0.11187	0.911155	0.999128	-4.91278	FALSE	401563	long intergenic non-protein coding RNA 2908 [Source:HGNC Symbol;Acc:HGNC:31426]	lncRNA
PyrL2n3	MDD	ENSG00000180543	TSPYL5	4.59987	0.359709	1.65513	0.101094	0.999128	-4.66077	FALSE	85453	TSPY like 5 [Source:HGNC Symbol;Acc:HGNC:29367]	protein_coding
PyrL2n3	MDD	ENSG00000180573	H2AC6	2.5339	-0.728767	-1.05394	0.294501	0.999128	-4.80252	FALSE	8334	H2A clustered histone 6 [Source:HGNC Symbol;Acc:HGNC:4733]	protein_coding
PyrL2n3	MDD	ENSG00000180574	EIF2S3B	-2.32668	1.8926	2.31372	0.0227697	0.999128	-3.75149	FALSE	255308	eukaryotic translation initiation factor 2 subunit gamma B [Source:HGNC Symbol;Acc:HGNC:43863]	protein_coding
PyrL2n3	MDD	ENSG00000180592	SKIDA1	0.348619	-0.116925	-0.145158	0.884884	0.999128	-5.03419	FALSE	387640	SKI/DACH domain containing 1 [Source:HGNC Symbol;Acc:HGNC:32697]	protein_coding
PyrL2n3	MDD	ENSG00000180596	H2BC4	2.24076	-0.242679	-0.414649	0.679304	0.999128	-5.1888	FALSE	8347	H2B clustered histone 4 [Source:HGNC Symbol;Acc:HGNC:4757]	protein_coding
PyrL2n3	MDD	ENSG00000180610	ZBTB12BP	-3.95665	0.110976	0.109457	0.913064	0.999128	-4.85664	FALSE		zinc finger and BTB domain containing 12B, pseudogene [Source:HGNC Symbol;Acc:HGNC:37702]	processed_pseudogene
PyrL2n3	MDD	ENSG00000180611	MB21D2	5.72184	-0.0557513	-0.341315	0.733596	0.999128	-6.23615	FALSE	151963	Mab-21 domain containing 2 [Source:HGNC Symbol;Acc:HGNC:30438]	protein_coding
PyrL2n3	MDD	ENSG00000180616	SSTR2	4.85563	-0.09665	-0.316426	0.752442	0.999128	-5.93038	FALSE	6752	somatostatin receptor 2 [Source:HGNC Symbol;Acc:HGNC:11331]	protein_coding
PyrL2n3	MDD	ENSG00000180626	ZNF594	4.69664	-0.554197	-2.68598	0.00849326	0.948114	-2.6669	FALSE	84622	zinc finger protein 594 [Source:HGNC Symbol;Acc:HGNC:29392]	protein_coding
PyrL2n3	MDD	ENSG00000180628	PCGF5	6.39487	0.026326	0.210665	0.833585	0.999128	-6.43204	FALSE	84333	polycomb group ring finger 5 [Source:HGNC Symbol;Acc:HGNC:28264]	protein_coding
PyrL2n3	MDD	ENSG00000180638	SLC47A2	2.44613	-0.550624	-0.956674	0.341083	0.999128	-4.92103	FALSE	146802	solute carrier family 47 member 2 [Source:HGNC Symbol;Acc:HGNC:26439]	protein_coding
PyrL2n3	MDD	ENSG00000180660	MAB21L1	0.650132	-0.847436	-1.00886	0.315522	0.999128	-4.70997	FALSE	4081	mab-21 like 1 [Source:HGNC Symbol;Acc:HGNC:6757]	protein_coding
PyrL2n3	MDD	ENSG00000180667	YOD1	1.90513	-1.14516	-1.47453	0.143541	0.999128	-4.41186	FALSE	55432	YOD1 deubiquitinase [Source:HGNC Symbol;Acc:HGNC:25035]	protein_coding
PyrL2n3	MDD	ENSG00000180694	TMEM64	4.91435	-0.262713	-1.23072	0.221371	0.999128	-5.27311	FALSE	169200	transmembrane protein 64 [Source:HGNC Symbol;Acc:HGNC:25441]	protein_coding
PyrL2n3	MDD	ENSG00000180697	C3orf22	-3.90237	-0.39585	-0.415232	0.678879	0.999128	-4.83936	FALSE	152065	chromosome 3 open reading frame 22 [Source:HGNC Symbol;Acc:HGNC:28534]	protein_coding
PyrL2n3	MDD	ENSG00000180712	LINC02363	-4.03788	-1.63112	-1.82362	0.0712543	0.999128	-4.16887	FALSE		long intergenic non-protein coding RNA 2363 [Source:HGNC Symbol;Acc:HGNC:53286]	lncRNA
PyrL2n3	MDD	ENSG00000180720	CHRM4	2.88191	-0.0960624	-0.184869	0.853714	0.999128	-5.37841	FALSE	1132	cholinergic receptor muscarinic 4 [Source:HGNC Symbol;Acc:HGNC:1953]	protein_coding
PyrL2n3	MDD	ENSG00000180747	SMG1P3	6.574	0.121145	0.960389	0.33922	0.999128	-6.06644	FALSE		SMG1 pseudogene 3 [Source:HGNC Symbol;Acc:HGNC:49860]	transcribed_unprocessed_pseudogene
PyrL2n3	MDD	ENSG00000180758	GPR157	-2.60894	-0.116275	-0.113354	0.909982	0.999128	-4.87889	FALSE	80045	G protein-coupled receptor 157 [Source:HGNC Symbol;Acc:HGNC:23687]	protein_coding
PyrL2n3	MDD	ENSG00000180769	WDFY3-AS2	3.0475	-0.0710515	-0.157651	0.875056	0.999128	-5.30064	FALSE	404201	WDFY3 antisense RNA 2 [Source:HGNC Symbol;Acc:HGNC:21603]	lncRNA
PyrL2n3	MDD	ENSG00000180773	SLC36A4	5.11161	-0.148334	-0.762433	0.447631	0.999128	-5.81676	FALSE	120103	solute carrier family 36 member 4 [Source:HGNC Symbol;Acc:HGNC:19660]	protein_coding
PyrL2n3	MDD	ENSG00000180776	ZDHHC20	5.67502	-0.0118112	-0.0781888	0.937837	0.999128	-6.25251	FALSE	253832	zinc finger DHHC-type palmitoyltransferase 20 [Source:HGNC Symbol;Acc:HGNC:20749]	protein_coding
PyrL2n3	MDD	ENSG00000180777	ANKRD30B	5.12788	0.0554243	0.257593	0.79726	0.999128	-6.02193	FALSE	374860	ankyrin repeat domain 30B [Source:HGNC Symbol;Acc:HGNC:24165]	protein_coding
PyrL2n3	MDD	ENSG00000180787	ZFP3	3.41408	0.199446	0.57738	0.565005	0.999128	-5.36499	FALSE	124961	ZFP3 zinc finger protein [Source:HGNC Symbol;Acc:HGNC:12861]	protein_coding
PyrL2n3	MDD	ENSG00000180801	ARSJ	3.07387	-0.0632558	-0.0905356	0.928096	0.999128	-5.3461	FALSE	79642	arylsulfatase family member J [Source:HGNC Symbol;Acc:HGNC:26286]	protein_coding
PyrL2n3	MDD	ENSG00000180815	MAP3K15	1.98383	-0.500591	-0.907693	0.366264	0.999128	-4.92628	FALSE	389840	mitogen-activated protein kinase kinase kinase 15 [Source:HGNC Symbol;Acc:HGNC:31689]	protein_coding
PyrL2n3	MDD	ENSG00000180817	PPA1	3.89919	0.119868	0.369985	0.712191	0.999128	-5.58026	FALSE	5464	inorganic pyrophosphatase 1 [Source:HGNC Symbol;Acc:HGNC:9226]	protein_coding
PyrL2n3	MDD	ENSG00000180822	PSMG4	4.59714	-0.0577016	-0.27142	0.786638	0.999128	-5.83484	FALSE	389362	proteasome assembly chaperone 4 [Source:HGNC Symbol;Acc:HGNC:21108]	protein_coding
PyrL2n3	MDD	ENSG00000180828	BHLHE22	2.33116	0.293487	0.481978	0.630895	0.999128	-5.12098	FALSE	27319	basic helix-loop-helix family member e22 [Source:HGNC Symbol;Acc:HGNC:11963]	protein_coding
PyrL2n3	MDD	ENSG00000180834	MAP6D1	-0.044214	0.00989776	0.0106225	0.991546	0.999128	-5.00242	FALSE	79929	MAP6 domain containing 1 [Source:HGNC Symbol;Acc:HGNC:25753]	protein_coding
PyrL2n3	MDD	ENSG00000180855	ZNF443	-2.34231	1.19923	1.08409	0.280983	0.999128	-4.62188	FALSE	10224	zinc finger protein 443 [Source:HGNC Symbol;Acc:HGNC:20878]	protein_coding
PyrL2n3	MDD	ENSG00000180867	PDIA3P1	-0.690597	0.261086	0.283361	0.777497	0.999128	-4.89066	FALSE		protein disulfide isomerase family A member 3 pseudogene 1 [Source:HGNC Symbol;Acc:HGNC:4607]	transcribed_processed_pseudogene
PyrL2n3	MDD	ENSG00000180875	GREM2	4.12971	-0.751864	-1.8758	0.0637799	0.999128	-4.1351	FALSE	64388	gremlin 2, DAN family BMP antagonist [Source:HGNC Symbol;Acc:HGNC:17655]	protein_coding
PyrL2n3	MDD	ENSG00000180878	C11orf42	2.13648	0.230233	0.401568	0.688875	0.999128	-5.08746	FALSE	160298	chromosome 11 open reading frame 42 [Source:HGNC Symbol;Acc:HGNC:28541]	protein_coding
PyrL2n3	MDD	ENSG00000180879	SSR4	1.84137	-0.222554	-0.306522	0.759857	0.999128	-5.05578	FALSE	6748	signal sequence receptor subunit 4 [Source:HGNC Symbol;Acc:HGNC:11326]	protein_coding
PyrL2n3	MDD	ENSG00000180881	CAPS2	5.38408	-0.128149	-0.784981	0.434356	0.999128	-5.88907	FALSE	84698	calcyphosine 2 [Source:HGNC Symbol;Acc:HGNC:16471]	protein_coding
PyrL2n3	MDD	ENSG00000180884	ZNF792	-3.23659	-0.945622	-0.911746	0.364137	0.999128	-4.68947	FALSE	126375	zinc finger protein 792 [Source:HGNC Symbol;Acc:HGNC:24751]	protein_coding
PyrL2n3	MDD	ENSG00000180891	CUEDC1	3.50654	-0.143825	-0.387003	0.699592	0.999128	-5.5338	FALSE	404093	CUE domain containing 1 [Source:HGNC Symbol;Acc:HGNC:31350]	protein_coding
PyrL2n3	MDD	ENSG00000180900	SCRIB	4.92436	0.260524	1.26316	0.209524	0.999128	-5.25325	FALSE	23513	scribble planar cell polarity protein [Source:HGNC Symbol;Acc:HGNC:30377]	protein_coding
PyrL2n3	MDD	ENSG00000180901	KCTD2	5.54359	0.0336709	0.219311	0.826863	0.999128	-6.18363	FALSE	23510	potassium channel tetramerization domain containing 2 [Source:HGNC Symbol;Acc:HGNC:21294]	protein_coding
PyrL2n3	MDD	ENSG00000180902	D2HGDH	4.22453	0.265097	1.03024	0.305432	0.999128	-5.27521	FALSE	728294	D-2-hydroxyglutarate dehydrogenase [Source:HGNC Symbol;Acc:HGNC:28358]	protein_coding
PyrL2n3	MDD	ENSG00000180914	OXTR	-1.15324	-0.045097	-0.0385305	0.969343	0.999128	-4.87985	FALSE	5021	oxytocin receptor [Source:HGNC Symbol;Acc:HGNC:8529]	protein_coding
PyrL2n3	MDD	ENSG00000180917	CMTR2	0.982263	-0.171611	-0.251878	0.801662	0.999128	-5.13649	FALSE	55783	cap methyltransferase 2 [Source:HGNC Symbol;Acc:HGNC:25635]	protein_coding
PyrL2n3	MDD	ENSG00000180921	FAM83H	3.07441	0.732396	1.73014	0.0867504	0.999128	-4.26501	FALSE	286077	family with sequence similarity 83 member H [Source:HGNC Symbol;Acc:HGNC:24797]	protein_coding
PyrL2n3	MDD	ENSG00000180929	GPR62	-3.50826	-0.577161	-0.567368	0.57176	0.999128	-4.8041	FALSE	118442	G protein-coupled receptor 62 [Source:HGNC Symbol;Acc:HGNC:13301]	protein_coding
PyrL2n3	MDD	ENSG00000180934	OR56A1	-3.46718	0.901798	0.927016	0.356193	0.999128	-4.68626	FALSE	120796	olfactory receptor family 56 subfamily A member 1 [Source:HGNC Symbol;Acc:HGNC:14781]	protein_coding
PyrL2n3	MDD	ENSG00000180953	ST20	-3.19065	0.105658	0.0959294	0.923772	0.999128	-4.8617	FALSE		suppressor of tumorigenicity 20 [Source:HGNC Symbol;Acc:HGNC:33520]	lncRNA
PyrL2n3	MDD	ENSG00000180957	PITPNB	5.79364	0.178014	1.27075	0.206823	0.999128	-5.49744	FALSE	23760	phosphatidylinositol transfer protein beta [Source:HGNC Symbol;Acc:HGNC:9002]	protein_coding
PyrL2n3	MDD	ENSG00000180964	TCEAL8	2.26622	0.263839	0.449778	0.653862	0.999128	-5.14563	FALSE	90843	transcription elongation factor A like 8 [Source:HGNC Symbol;Acc:HGNC:28683]	protein_coding
PyrL2n3	MDD	ENSG00000180979	LRRC57	3.03665	0.0983331	0.244277	0.807527	0.999128	-5.34072	FALSE	255252	leucine rich repeat containing 57 [Source:HGNC Symbol;Acc:HGNC:26719]	protein_coding
PyrL2n3	MDD	ENSG00000180992	MRPL14	1.11634	0.958914	1.19558	0.234743	0.999128	-4.61321	FALSE	64928	mitochondrial ribosomal protein L14 [Source:HGNC Symbol;Acc:HGNC:14279]	protein_coding
PyrL2n3	MDD	ENSG00000180998	GPR137C	4.9869	-0.113312	-0.529566	0.597609	0.999128	-5.90483	FALSE	283554	G protein-coupled receptor 137C [Source:HGNC Symbol;Acc:HGNC:25445]	protein_coding
PyrL2n3	MDD	ENSG00000180999	C1orf105	-3.47202	-0.609417	-0.658186	0.51196	0.999128	-4.78331	FALSE	92346	chromosome 1 open reading frame 105 [Source:HGNC Symbol;Acc:HGNC:29591]	protein_coding
PyrL2n3	MDD	ENSG00000181004	BBS12	1.10816	0.431663	0.62731	0.531913	0.999128	-4.95244	FALSE	166379	Bardet-Biedl syndrome 12 [Source:HGNC Symbol;Acc:HGNC:26648]	protein_coding
PyrL2n3	MDD	ENSG00000181007	ZFP82	3.78398	-0.234575	-0.674372	0.501661	0.999128	-5.41768	FALSE	284406	ZFP82 zinc finger protein [Source:HGNC Symbol;Acc:HGNC:28682]	protein_coding
PyrL2n3	MDD	ENSG00000181016	LSMEM1	-0.0599523	-0.507964	-0.530668	0.596848	0.999128	-4.88185	FALSE	286006	leucine rich single-pass membrane protein 1 [Source:HGNC Symbol;Acc:HGNC:22036]	protein_coding
PyrL2n3	MDD	ENSG00000181019	NQO1	0.760495	-1.52754	-1.73796	0.0853547	0.999128	-4.17914	FALSE	1728	NAD(P)H quinone dehydrogenase 1 [Source:HGNC Symbol;Acc:HGNC:2874]	protein_coding
PyrL2n3	MDD	ENSG00000181026	AEN	1.31883	0.997507	1.58104	0.117087	0.999128	-4.31622	FALSE	64782	apoptosis enhancing nuclease [Source:HGNC Symbol;Acc:HGNC:25722]	protein_coding
PyrL2n3	MDD	ENSG00000181027	FKRP	4.32954	-0.268588	-1.15482	0.250971	0.999128	-5.19847	FALSE	79147	fukutin related protein [Source:HGNC Symbol;Acc:HGNC:17997]	protein_coding
PyrL2n3	MDD	ENSG00000181029	TRAPPC5	-1.19917	-1.50475	-1.33743	0.184173	0.999128	-4.49312	FALSE	126003	trafficking protein particle complex subunit 5 [Source:HGNC Symbol;Acc:HGNC:23067]	protein_coding
PyrL2n3	MDD	ENSG00000181031	RPH3AL	4.91739	0.276995	1.23291	0.220554	0.999128	-5.27893	FALSE	9501	rabphilin 3A like (without C2 domains) [Source:HGNC Symbol;Acc:HGNC:10296]	protein_coding
PyrL2n3	MDD	ENSG00000181035	SLC25A42	5.2088	-0.0391119	-0.193894	0.84666	0.999128	-6.06465	FALSE	284439	solute carrier family 25 member 42 [Source:HGNC Symbol;Acc:HGNC:28380]	protein_coding
PyrL2n3	MDD	ENSG00000181038	METTL23	-1.90957	-0.399406	-0.388022	0.69884	0.999128	-4.84308	FALSE	124512	methyltransferase like 23 [Source:HGNC Symbol;Acc:HGNC:26988]	protein_coding
PyrL2n3	MDD	ENSG00000181045	SLC26A11	4.56781	0.17358	0.709155	0.47991	0.999128	-5.62178	FALSE	284129	solute carrier family 26 member 11 [Source:HGNC Symbol;Acc:HGNC:14471]	protein_coding
PyrL2n3	MDD	ENSG00000181061	HIGD1A	1.28574	0.0745813	0.101768	0.919148	0.999128	-5.05937	FALSE	25994	HIG1 hypoxia inducible domain family member 1A [Source:HGNC Symbol;Acc:HGNC:29527]	protein_coding
PyrL2n3	MDD	ENSG00000181072	CHRM2	-0.520062	0.717502	0.706785	0.481375	0.999128	-4.79679	FALSE	1129	cholinergic receptor muscarinic 2 [Source:HGNC Symbol;Acc:HGNC:1951]	protein_coding
PyrL2n3	MDD	ENSG00000181085	MAPK15	3.99694	0.362721	1.19555	0.234752	0.999128	-5.06828	FALSE	225689	mitogen-activated protein kinase 15 [Source:HGNC Symbol;Acc:HGNC:24667]	protein_coding
PyrL2n3	MDD	ENSG00000181090	EHMT1	6.46451	-0.0784155	-0.674624	0.501501	0.999128	-6.23506	FALSE	79813	euchromatic histone lysine methyltransferase 1 [Source:HGNC Symbol;Acc:HGNC:24650]	protein_coding
PyrL2n3	MDD	ENSG00000181135	ZNF707	2.20656	0.0413402	0.0770608	0.938732	0.999128	-5.27391	FALSE	286075	zinc finger protein 707 [Source:HGNC Symbol;Acc:HGNC:27815]	protein_coding
PyrL2n3	MDD	ENSG00000181135	ZNF707	2.20656	0.0413402	0.0770608	0.938732	0.999128	-5.27391	FALSE	101928160	zinc finger protein 707 [Source:HGNC Symbol;Acc:HGNC:27815]	protein_coding
PyrL2n3	MDD	ENSG00000181143	MUC16	-0.139532	-1.14641	-1.11478	0.267914	0.999128	-4.65421	FALSE	94025	mucin 16, cell surface associated [Source:HGNC Symbol;Acc:HGNC:15582]	protein_coding
PyrL2n3	MDD	ENSG00000181163	NPM1	5.19788	0.124151	0.773426	0.44113	0.999128	-5.8091	FALSE	4869	nucleophosmin 1 [Source:HGNC Symbol;Acc:HGNC:7910]	protein_coding
PyrL2n3	MDD	ENSG00000181191	PJA1	5.6397	0.168454	1.05488	0.294069	0.999128	-5.69476	FALSE	64219	praja ring finger ubiquitin ligase 1 [Source:HGNC Symbol;Acc:HGNC:16648]	protein_coding
PyrL2n3	MDD	ENSG00000181192	DHTKD1	3.50058	0.512315	1.4678	0.145358	0.999128	-4.59674	FALSE	55526	dehydrogenase E1 and transketolase domain containing 1 [Source:HGNC Symbol;Acc:HGNC:23537]	protein_coding
PyrL2n3	MDD	ENSG00000181211	HECW1-IT1	2.63641	-0.287611	-0.670358	0.504204	0.999128	-5.2124	FALSE	100127950	HECW1 intronic transcript 1 [Source:HGNC Symbol;Acc:HGNC:41465]	lncRNA
PyrL2n3	MDD	ENSG00000181215	C4orf50	8.06742	-0.0734823	-0.783501	0.43522	0.999128	-6.6759	FALSE	389197	chromosome 4 open reading frame 50 [Source:HGNC Symbol;Acc:HGNC:33766]	protein_coding
PyrL2n3	MDD	ENSG00000181218	H2AW	-1.36484	-0.597732	-0.505035	0.614667	0.999128	-4.82135	FALSE	92815	H2A.W histone [Source:HGNC Symbol;Acc:HGNC:20507]	protein_coding
PyrL2n3	MDD	ENSG00000181220	ZNF746	5.24408	0.0163683	0.0913662	0.927388	0.999128	-6.11705	FALSE	155061	zinc finger protein 746 [Source:HGNC Symbol;Acc:HGNC:21948]	protein_coding
PyrL2n3	MDD	ENSG00000181222	POLR2A	7.68747	0.00729227	0.0833155	0.93377	0.999128	-6.83163	FALSE	5430	RNA polymerase II subunit A [Source:HGNC Symbol;Acc:HGNC:9187]	protein_coding
PyrL2n3	MDD	ENSG00000181234	TMEM132C	5.43231	-0.103488	-0.420149	0.675368	0.999128	-6.06397	FALSE	92293	transmembrane protein 132C [Source:HGNC Symbol;Acc:HGNC:25436]	protein_coding
PyrL2n3	MDD	ENSG00000181240	SLC25A41	-2.14885	1.22412	1.13466	0.259282	0.999128	-4.5978	FALSE	284427	solute carrier family 25 member 41 [Source:HGNC Symbol;Acc:HGNC:28533]	protein_coding
PyrL2n3	MDD	ENSG00000181264	TLCD5	2.6175	0.715692	1.64465	0.103242	0.999128	-4.27857	FALSE	219902	TLC domain containing 5 [Source:HGNC Symbol;Acc:HGNC:28280]	protein_coding
PyrL2n3	MDD	ENSG00000181274	FRAT2	-0.867118	-0.454888	-0.40708	0.684836	0.999128	-4.85214	FALSE	23401	FRAT regulator of WNT signaling pathway 2 [Source:HGNC Symbol;Acc:HGNC:16048]	protein_coding
PyrL2n3	MDD	ENSG00000181291	TMEM132E	4.97314	0.274994	0.901614	0.370026	0.999128	-5.6773	FALSE	124842	transmembrane protein 132E [Source:HGNC Symbol;Acc:HGNC:26991]	protein_coding
PyrL2n3	MDD	ENSG00000181315	ZNF322	1.90386	0.0775231	0.11394	0.909518	0.999128	-5.09113	FALSE	79692	zinc finger protein 322 [Source:HGNC Symbol;Acc:HGNC:23640]	protein_coding
PyrL2n3	MDD	ENSG00000181322	NME9	4.46754	0.00275061	0.0114081	0.990921	0.999128	-5.85201	FALSE	347736	NME/NM23 family member 9 [Source:HGNC Symbol;Acc:HGNC:21343]	protein_coding
PyrL2n3	MDD	ENSG00000181333	HEPHL1	0.250089	-0.879988	-1.0814	0.28217	0.999128	-4.65833	FALSE	341208	hephaestin like 1 [Source:HGNC Symbol;Acc:HGNC:30477]	protein_coding
PyrL2n3	MDD	ENSG00000181350	LRRC75A	2.68206	0.629171	1.33918	0.183607	0.999128	-4.61699	FALSE	388341	leucine rich repeat containing 75A [Source:HGNC Symbol;Acc:HGNC:32403]	protein_coding
PyrL2n3	MDD	ENSG00000181355	OFCC1	3.08022	-0.894008	-1.65114	0.101908	0.999128	-4.30169	FALSE		orofacial cleft 1 candidate 1 [Source:HGNC Symbol;Acc:HGNC:21017]	transcribed_unitary_pseudogene
PyrL2n3	MDD	ENSG00000181378	CFAP65	0.300065	-0.210425	-0.21835	0.82761	0.999128	-4.94782	FALSE	255101	cilia and flagella associated protein 65 [Source:HGNC Symbol;Acc:HGNC:25325]	protein_coding
PyrL2n3	MDD	ENSG00000181381	DDX60L	0.525937	1.25599	1.55555	0.123035	0.999128	-4.3352	FALSE	91351	DExD/H-box 60 like [Source:HGNC Symbol;Acc:HGNC:26429]	protein_coding
PyrL2n3	MDD	ENSG00000181392	SYNE4	-2.30357	-1.18244	-1.09238	0.27734	0.999128	-4.61798	FALSE	163183	spectrin repeat containing nuclear envelope family member 4 [Source:HGNC Symbol;Acc:HGNC:26703]	protein_coding
PyrL2n3	MDD	ENSG00000181396	OGFOD3	4.08453	0.059796	0.21102	0.833309	0.999128	-5.70571	FALSE	79701	2-oxoglutarate and iron dependent oxygenase domain containing 3 [Source:HGNC Symbol;Acc:HGNC:26174]	protein_coding
PyrL2n3	MDD	ENSG00000181404	WASHC1	2.70185	-0.436946	-0.699397	0.485959	0.999128	-5.04861	FALSE	100287171	WASH complex subunit 1 [Source:HGNC Symbol;Acc:HGNC:24361]	protein_coding
PyrL2n3	MDD	ENSG00000181404	WASHC1	2.70185	-0.436946	-0.699397	0.485959	0.999128	-5.04861	FALSE	124906983	WASH complex subunit 1 [Source:HGNC Symbol;Acc:HGNC:24361]	protein_coding
PyrL2n3	MDD	ENSG00000181404	WASHC1	2.70185	-0.436946	-0.699397	0.485959	0.999128	-5.04861	FALSE	124908094	WASH complex subunit 1 [Source:HGNC Symbol;Acc:HGNC:24361]	protein_coding
PyrL2n3	MDD	ENSG00000181404	WASHC1	2.70185	-0.436946	-0.699397	0.485959	0.999128	-5.04861	FALSE	124908102	WASH complex subunit 1 [Source:HGNC Symbol;Acc:HGNC:24361]	protein_coding
PyrL2n3	MDD	ENSG00000181409	AATK	6.8881	0.0200689	0.151433	0.879945	0.999128	-6.59802	FALSE	9625	apoptosis associated tyrosine kinase [Source:HGNC Symbol;Acc:HGNC:21]	protein_coding
PyrL2n3	MDD	ENSG00000181418	DDN	6.49938	-0.127963	-0.849741	0.397538	0.999128	-6.15005	FALSE	23109	dendrin [Source:HGNC Symbol;Acc:HGNC:24458]	protein_coding
PyrL2n3	MDD	ENSG00000181444	ZNF467	-0.644936	-0.0577559	-0.0555932	0.955779	0.999128	-4.91161	FALSE	168544	zinc finger protein 467 [Source:HGNC Symbol;Acc:HGNC:23154]	protein_coding
PyrL2n3	MDD	ENSG00000181449	SOX2	0.566809	0.296011	0.335968	0.737612	0.999128	-4.91031	FALSE	6657	SRY-box transcription factor 2 [Source:HGNC Symbol;Acc:HGNC:11195]	protein_coding
PyrL2n3	MDD	ENSG00000181450	ZNF678	4.23462	0.208912	0.694295	0.489138	0.999128	-5.47954	FALSE	339500	zinc finger protein 678 [Source:HGNC Symbol;Acc:HGNC:28652]	protein_coding
PyrL2n3	MDD	ENSG00000181458	TMEM45A	-0.166559	-0.740831	-0.90378	0.368326	0.999128	-4.75516	FALSE	55076	transmembrane protein 45A [Source:HGNC Symbol;Acc:HGNC:25480]	protein_coding
PyrL2n3	MDD	ENSG00000181467	RAP2B	5.05065	0.0291119	0.137605	0.890834	0.999128	-6.02803	FALSE	5912	RAP2B, member of RAS oncogene family [Source:HGNC Symbol;Acc:HGNC:9862]	protein_coding
PyrL2n3	MDD	ENSG00000181472	ZBTB2	2.66392	0.0746085	0.150319	0.880821	0.999128	-5.25972	FALSE	57621	zinc finger and BTB domain containing 2 [Source:HGNC Symbol;Acc:HGNC:20868]	protein_coding
PyrL2n3	MDD	ENSG00000181481	RNF135	-1.57678	-0.926095	-0.943893	0.347543	0.999128	-4.69674	FALSE	84282	ring finger protein 135 [Source:HGNC Symbol;Acc:HGNC:21158]	protein_coding
PyrL2n3	MDD	ENSG00000181513	ACBD4	2.6529	-0.233506	-0.459969	0.646556	0.999128	-5.18907	FALSE	79777	acyl-CoA binding domain containing 4 [Source:HGNC Symbol;Acc:HGNC:23337]	protein_coding
PyrL2n3	MDD	ENSG00000181518	OR8D4	-3.06242	2.50833	2.44311	0.0163487	0.989485	-3.62818	FALSE	338662	olfactory receptor family 8 subfamily D member 4 [Source:HGNC Symbol;Acc:HGNC:14840]	protein_coding
PyrL2n3	MDD	ENSG00000181523	SGSH	3.21293	-0.312518	-0.832799	0.406981	0.999128	-5.16549	FALSE	6448	N-sulfoglucosamine sulfohydrolase [Source:HGNC Symbol;Acc:HGNC:10818]	protein_coding
PyrL2n3	MDD	ENSG00000181544	FANCB	0.298499	0.609957	0.693458	0.48966	0.999128	-4.85446	FALSE	2187	FA complementation group B [Source:HGNC Symbol;Acc:HGNC:3583]	protein_coding
PyrL2n3	MDD	ENSG00000181555	SETD2	7.23913	0.0182455	0.208503	0.835269	0.999128	-6.69237	FALSE	29072	SET domain containing 2, histone lysine methyltransferase [Source:HGNC Symbol;Acc:HGNC:18420]	protein_coding
PyrL2n3	MDD	ENSG00000181585	TMIE	2.26779	-0.646501	-1.06175	0.290957	0.999128	-4.78828	FALSE	259236	transmembrane inner ear [Source:HGNC Symbol;Acc:HGNC:30800]	protein_coding
PyrL2n3	MDD	ENSG00000181588	MEX3D	1.04723	-0.115838	-0.139876	0.889045	0.999128	-5.0177	FALSE	399664	mex-3 RNA binding family member D [Source:HGNC Symbol;Acc:HGNC:16734]	protein_coding
PyrL2n3	MDD	ENSG00000181610	MRPS23	4.42095	0.178616	0.74779	0.456376	0.999128	-5.5851	FALSE	51649	mitochondrial ribosomal protein S23 [Source:HGNC Symbol;Acc:HGNC:14509]	protein_coding
PyrL2n3	MDD	ENSG00000181619	GPR135	5.79232	-0.164617	-1.09737	0.275165	0.999128	-5.72176	FALSE	64582	G protein-coupled receptor 135 [Source:HGNC Symbol;Acc:HGNC:19991]	protein_coding
PyrL2n3	MDD	ENSG00000181626	ANKRD62	0.415736	-0.381431	-0.416486	0.677964	0.999128	-4.96619	FALSE	342850	ankyrin repeat domain 62 [Source:HGNC Symbol;Acc:HGNC:35241]	protein_coding
PyrL2n3	MDD	ENSG00000181631	P2RY13	0.608514	-0.991529	-1.32203	0.189233	0.999128	-4.52083	FALSE	53829	purinergic receptor P2Y13 [Source:HGNC Symbol;Acc:HGNC:4537]	protein_coding
PyrL2n3	MDD	ENSG00000181638	ZFP41	3.489	-0.0823561	-0.253513	0.800402	0.999128	-5.49778	FALSE	286128	ZFP41 zinc finger protein [Source:HGNC Symbol;Acc:HGNC:26786]	protein_coding
PyrL2n3	MDD	ENSG00000181652	ATG9B	0.191228	-0.0736098	-0.0775777	0.938322	0.999128	-4.94284	FALSE	285973	autophagy related 9B [Source:HGNC Symbol;Acc:HGNC:21899]	protein_coding
PyrL2n3	MDD	ENSG00000181656	GPR88	2.48462	-0.77814	-1.30488	0.194987	0.999128	-4.65866	FALSE	54112	G protein-coupled receptor 88 [Source:HGNC Symbol;Acc:HGNC:4539]	protein_coding
PyrL2n3	MDD	ENSG00000181666	ZNF875	6.0053	-0.0121409	-0.0878637	0.930164	0.999128	-6.34766	FALSE	284459	zinc finger protein 875 [Source:HGNC Symbol;Acc:HGNC:4928]	protein_coding
PyrL2n3	MDD	ENSG00000181690	PLAG1	3.755	-0.150638	-0.485734	0.628239	0.999128	-5.5046	FALSE	5324	PLAG1 zinc finger [Source:HGNC Symbol;Acc:HGNC:9045]	protein_coding
PyrL2n3	MDD	ENSG00000181704	YIPF6	3.72675	-0.215866	-0.733025	0.465291	0.999128	-5.39115	FALSE	286451	Yip1 domain family member 6 [Source:HGNC Symbol;Acc:HGNC:28304]	protein_coding
PyrL2n3	MDD	ENSG00000181722	ZBTB20	5.73428	-0.159234	-0.714042	0.477022	0.999128	-5.99315	FALSE	26137	zinc finger and BTB domain containing 20 [Source:HGNC Symbol;Acc:HGNC:13503]	protein_coding
PyrL2n3	MDD	ENSG00000181744	DIPK2A	5.26265	0.0179298	0.0890261	0.929243	0.999128	-6.12524	FALSE	205428	divergent protein kinase domain 2A [Source:HGNC Symbol;Acc:HGNC:28490]	protein_coding
PyrL2n3	MDD	ENSG00000181751	MACIR	4.59798	0.0508081	0.202193	0.840185	0.999128	-5.96206	FALSE	90355	macrophage immunometabolism regulator [Source:HGNC Symbol;Acc:HGNC:25052]	protein_coding
PyrL2n3	MDD	ENSG00000181754	AMIGO1	5.64659	-0.134028	-0.85702	0.393523	0.999128	-5.89306	FALSE	57463	adhesion molecule with Ig like domain 1 [Source:HGNC Symbol;Acc:HGNC:20824]	protein_coding
PyrL2n3	MDD	ENSG00000181773	GPR3	-1.31068	1.10381	0.969091	0.334882	0.999128	-4.67546	FALSE	2827	G protein-coupled receptor 3 [Source:HGNC Symbol;Acc:HGNC:4484]	protein_coding
PyrL2n3	MDD	ENSG00000181781	ODF3L2	-2.18924	-0.125984	-0.126466	0.899622	0.999128	-4.88205	FALSE	284451	outer dense fiber of sperm tails 3 like 2 [Source:HGNC Symbol;Acc:HGNC:26841]	protein_coding
PyrL2n3	MDD	ENSG00000181788	SIAH2	4.16165	-0.0380114	-0.15762	0.87508	0.999128	-5.75617	FALSE	6478	siah E3 ubiquitin protein ligase 2 [Source:HGNC Symbol;Acc:HGNC:10858]	protein_coding
PyrL2n3	MDD	ENSG00000181789	COPG1	6.1593	0.279563	1.90045	0.0603094	0.999128	-4.64438	FALSE	22820	COPI coat complex subunit gamma 1 [Source:HGNC Symbol;Acc:HGNC:2236]	protein_coding
PyrL2n3	MDD	ENSG00000181790	ADGRB1	8.77357	-0.00140418	-0.012293	0.990226	0.999128	-7.22624	FALSE	575	adhesion G protein-coupled receptor B1 [Source:HGNC Symbol;Acc:HGNC:943]	protein_coding
PyrL2n3	MDD	ENSG00000181798	LINC00471	-2.13157	-0.638659	-0.556149	0.579375	0.999128	-4.80383	FALSE	151477	long intergenic non-protein coding RNA 471 [Source:HGNC Symbol;Acc:HGNC:28668]	lncRNA
PyrL2n3	MDD	ENSG00000181800	CELF2-AS1	5.09607	0.0941847	0.465105	0.642887	0.999128	-5.94871	FALSE	414196	CELF2 antisense RNA 1 [Source:HGNC Symbol;Acc:HGNC:23515]	lncRNA
PyrL2n3	MDD	ENSG00000181804	SLC9A9	5.982	-0.19373	-1.23997	0.217945	0.999128	-5.56066	FALSE	285195	solute carrier family 9 member A9 [Source:HGNC Symbol;Acc:HGNC:20653]	protein_coding
PyrL2n3	MDD	ENSG00000181817	LSM10	1.73159	0.266581	0.431276	0.667214	0.999128	-5.05527	FALSE	84967	LSM10, U7 small nuclear RNA associated [Source:HGNC Symbol;Acc:HGNC:17562]	protein_coding
PyrL2n3	MDD	ENSG00000181826	RELL1	1.24267	-0.409635	-0.620759	0.536197	0.999128	-4.92643	FALSE	768211	RELT like 1 [Source:HGNC Symbol;Acc:HGNC:27379]	protein_coding
PyrL2n3	MDD	ENSG00000181827	RFX7	6.67304	0.0545155	0.526554	0.599692	0.999128	-6.40669	FALSE	64864	regulatory factor X7 [Source:HGNC Symbol;Acc:HGNC:25777]	protein_coding
PyrL2n3	MDD	ENSG00000181830	SLC35C1	2.35817	0.0836097	0.134735	0.893097	0.999128	-5.25114	FALSE	55343	solute carrier family 35 member C1 [Source:HGNC Symbol;Acc:HGNC:20197]	protein_coding
PyrL2n3	MDD	ENSG00000181847	TIGIT	-2.02646	1.60065	1.65577	0.100963	0.999128	-4.2925	FALSE	201633	T cell immunoreceptor with Ig and ITIM domains [Source:HGNC Symbol;Acc:HGNC:26838]	protein_coding
PyrL2n3	MDD	ENSG00000181852	RNF41	4.99505	0.367395	2.05742	0.0422989	0.999128	-4.04435	FALSE	10193	ring finger protein 41 [Source:HGNC Symbol;Acc:HGNC:18401]	protein_coding
PyrL2n3	MDD	ENSG00000181873	IBA57	2.42422	-0.196928	-0.402615	0.688107	0.999128	-5.19251	FALSE	200205	iron-sulfur cluster assembly factor IBA57 [Source:HGNC Symbol;Acc:HGNC:27302]	protein_coding
PyrL2n3	MDD	ENSG00000181894	ZNF329	3.80866	-0.168821	-0.582099	0.561836	0.999128	-5.49178	FALSE	79673	zinc finger protein 329 [Source:HGNC Symbol;Acc:HGNC:14209]	protein_coding
PyrL2n3	MDD	ENSG00000181896	ZNF101	0.370419	-0.186397	-0.210352	0.833829	0.999128	-4.94091	FALSE	94039	zinc finger protein 101 [Source:HGNC Symbol;Acc:HGNC:12881]	protein_coding
PyrL2n3	MDD	ENSG00000181904	C5orf24	3.01516	-0.610747	-1.36655	0.174891	0.999128	-4.63642	FALSE	134553	chromosome 5 open reading frame 24 [Source:HGNC Symbol;Acc:HGNC:26746]	protein_coding
PyrL2n3	MDD	ENSG00000181908	LINC02724	-3.11411	-1.15695	-1.0847	0.280714	0.999128	-4.62069	FALSE	100996455	long intergenic non-protein coding RNA 2724 [Source:HGNC Symbol;Acc:HGNC:54241]	lncRNA
PyrL2n3	MDD	ENSG00000181915	ADO	3.95881	-0.559941	-1.42195	0.158213	0.999128	-4.7688	FALSE	84890	2-aminoethanethiol dioxygenase [Source:HGNC Symbol;Acc:HGNC:23506]	protein_coding
PyrL2n3	MDD	ENSG00000181924	COA4	0.282948	0.0810624	0.0907278	0.927894	0.999128	-4.9812	FALSE	51287	cytochrome c oxidase assembly factor 4 homolog [Source:HGNC Symbol;Acc:HGNC:24604]	protein_coding
PyrL2n3	MDD	ENSG00000181929	PRKAG1	3.13735	0.0180216	0.0399281	0.968232	0.999128	-5.43905	FALSE	5571	protein kinase AMP-activated non-catalytic subunit gamma 1 [Source:HGNC Symbol;Acc:HGNC:9385]	protein_coding
PyrL2n3	MDD	ENSG00000181938	GINS3	1.74182	-1.07151	-1.73928	0.0851217	0.999128	-4.14665	FALSE	64785	GINS complex subunit 3 [Source:HGNC Symbol;Acc:HGNC:25851]	protein_coding
PyrL2n3	MDD	ENSG00000181982	CCDC149	6.5238	0.00947272	0.0741844	0.941015	0.999128	-6.4933	FALSE	91050	coiled-coil domain containing 149 [Source:HGNC Symbol;Acc:HGNC:25405]	protein_coding
PyrL2n3	MDD	ENSG00000181991	MRPS11	2.91217	-1.13191	-2.2078	0.0295875	0.999128	-3.48796	FALSE	64963	mitochondrial ribosomal protein S11 [Source:HGNC Symbol;Acc:HGNC:14050]	protein_coding
PyrL2n3	MDD	ENSG00000181995	LINC00301	-0.917457	-0.121548	-0.139505	0.889337	0.999128	-4.90716	FALSE	283197	long intergenic non-protein coding RNA 301 [Source:HGNC Symbol;Acc:HGNC:28603]	transcribed_unitary_pseudogene
PyrL2n3	MDD	ENSG00000182004	SNRPE	1.37618	1.13153	1.74932	0.083362	0.999128	-4.13488	FALSE	6635	small nuclear ribonucleoprotein polypeptide E [Source:HGNC Symbol;Acc:HGNC:11161]	protein_coding
PyrL2n3	MDD	ENSG00000182010	RTKN2	2.88154	-1.43241	-2.88276	0.00484396	0.915591	-2.22283	FALSE	219790	rhotekin 2 [Source:HGNC Symbol;Acc:HGNC:19364]	protein_coding
PyrL2n3	MDD	ENSG00000182013	PNMA8A	6.7659	0.0826811	0.638297	0.524767	0.999128	-6.36338	FALSE	55228	PNMA family member 8A [Source:HGNC Symbol;Acc:HGNC:25578]	protein_coding
PyrL2n3	MDD	ENSG00000182022	CHST15	6.43778	0.0448638	0.299943	0.764855	0.999128	-6.42458	FALSE	51363	carbohydrate sulfotransferase 15 [Source:HGNC Symbol;Acc:HGNC:18137]	protein_coding
PyrL2n3	MDD	ENSG00000182050	MGAT4C	8.33656	0.0217637	0.166978	0.86786	0.999128	-7.05534	FALSE	25834	MGAT4 family member C [Source:HGNC Symbol;Acc:HGNC:30871]	protein_coding
PyrL2n3	MDD	ENSG00000182054	IDH2	5.01365	-0.0388771	-0.190712	0.849146	0.999128	-6.02556	FALSE	3418	isocitrate dehydrogenase (NADP(+)) 2 [Source:HGNC Symbol;Acc:HGNC:5383]	protein_coding
PyrL2n3	MDD	ENSG00000182057	OGFRP1	2.4994	0.0647437	0.128446	0.898059	0.999128	-5.26519	FALSE		opioid growth factor receptor pseudogene 1 [Source:HGNC Symbol;Acc:HGNC:50511]	lncRNA
PyrL2n3	MDD	ENSG00000182087	TMEM259	6.13111	-0.0451455	-0.294574	0.768942	0.999128	-6.3277	FALSE	91304	transmembrane protein 259 [Source:HGNC Symbol;Acc:HGNC:17039]	protein_coding
PyrL2n3	MDD	ENSG00000182093	GET1	2.05515	0.470698	0.649486	0.517542	0.999128	-5.00686	FALSE	7485	guided entry of tail-anchored proteins factor 1 [Source:HGNC Symbol;Acc:HGNC:12790]	protein_coding
PyrL2n3	MDD	ENSG00000182095	TNRC18	7.60878	-0.108686	-0.93084	0.354221	0.999128	-6.38098	FALSE	84629	trinucleotide repeat containing 18 [Source:HGNC Symbol;Acc:HGNC:11962]	protein_coding
PyrL2n3	MDD	ENSG00000182103	FAM181B	-1.72262	-0.621785	-0.577585	0.564867	0.999128	-4.81626	FALSE	220382	family with sequence similarity 181 member B [Source:HGNC Symbol;Acc:HGNC:28512]	protein_coding
PyrL2n3	MDD	ENSG00000182108	DEXI	-1.6113	-0.271	-0.250961	0.802369	0.999128	-4.8614	FALSE	28955	Dexi homolog [Source:HGNC Symbol;Acc:HGNC:13267]	protein_coding
PyrL2n3	MDD	ENSG00000182117	NOP10	-1.33056	-0.168305	-0.151211	0.88012	0.999128	-4.87414	FALSE	55505	NOP10 ribonucleoprotein [Source:HGNC Symbol;Acc:HGNC:14378]	protein_coding
PyrL2n3	MDD	ENSG00000182118	FAM89A	-2.3009	-1.75366	-1.7324	0.0863448	0.999128	-4.2418	FALSE	375061	family with sequence similarity 89 member A [Source:HGNC Symbol;Acc:HGNC:25057]	protein_coding
PyrL2n3	MDD	ENSG00000182132	KCNIP1	5.46275	-0.28311	-1.09851	0.275159	0.999128	-5.59197	FALSE	30820	potassium voltage-gated channel interacting protein 1 [Source:HGNC Symbol;Acc:HGNC:15521]	protein_coding
PyrL2n3	MDD	ENSG00000182134	TDRKH	4.56545	0.0628045	0.310654	0.756723	0.999128	-5.89429	FALSE	11022	tudor and KH domain containing [Source:HGNC Symbol;Acc:HGNC:11713]	protein_coding
PyrL2n3	MDD	ENSG00000182141	ZNF708	4.77697	0.0259149	0.13815	0.890405	0.999128	-5.93363	FALSE	7562	zinc finger protein 708 [Source:HGNC Symbol;Acc:HGNC:12945]	protein_coding
PyrL2n3	MDD	ENSG00000182149	IST1	4.85836	-0.087218	-0.462384	0.64483	0.999128	-5.90268	FALSE	9798	IST1 factor associated with ESCRT-III [Source:HGNC Symbol;Acc:HGNC:28977]	protein_coding
PyrL2n3	MDD	ENSG00000182150	ERCC6L2	6.76752	0.0354103	0.312191	0.755558	0.999128	-6.51678	FALSE	375748	ERCC excision repair 6 like 2 [Source:HGNC Symbol;Acc:HGNC:26922]	protein_coding
PyrL2n3	MDD	ENSG00000182154	MRPL41	3.61268	0.0657787	0.172288	0.863566	0.999128	-5.61745	FALSE	64975	mitochondrial ribosomal protein L41 [Source:HGNC Symbol;Acc:HGNC:14492]	protein_coding
PyrL2n3	MDD	ENSG00000182158	CREB3L2	3.10405	-0.374357	-0.886004	0.377782	0.999128	-5.10397	FALSE	64764	cAMP responsive element binding protein 3 like 2 [Source:HGNC Symbol;Acc:HGNC:23720]	protein_coding
PyrL2n3	MDD	ENSG00000182162	P2RY8	-2.17868	0.190242	0.208223	0.835487	0.999128	-4.88295	FALSE	286530	P2Y receptor family member 8 [Source:HGNC Symbol;Acc:HGNC:15524]	protein_coding
PyrL2n3	MDD	ENSG00000182165	TP53TG1	-0.429651	-1.79028	-1.74451	0.0842022	0.999128	-4.20841	FALSE		TP53 target 1 [Source:HGNC Symbol;Acc:HGNC:17026]	lncRNA
PyrL2n3	MDD	ENSG00000182168	UNC5C	7.76815	-0.070485	-0.680756	0.49763	0.999128	-6.65238	FALSE	8633	unc-5 netrin receptor C [Source:HGNC Symbol;Acc:HGNC:12569]	protein_coding
PyrL2n3	MDD	ENSG00000182173	TSEN54	2.48453	-0.937068	-1.51289	0.133522	0.999128	-4.40764	FALSE	283989	tRNA splicing endonuclease subunit 54 [Source:HGNC Symbol;Acc:HGNC:27561]	protein_coding
PyrL2n3	MDD	ENSG00000182175	RGMA	4.52356	-0.000549566	-0.00150242	0.998805	0.999949	-5.9243	FALSE	56963	repulsive guidance molecule BMP co-receptor a [Source:HGNC Symbol;Acc:HGNC:30308]	protein_coding
PyrL2n3	MDD	ENSG00000182179	UBA7	-1.84169	-1.45685	-1.30991	0.193285	0.999128	-4.50844	FALSE	7318	ubiquitin like modifier activating enzyme 7 [Source:HGNC Symbol;Acc:HGNC:12471]	protein_coding
PyrL2n3	MDD	ENSG00000182180	MRPS16	3.32295	0.211943	0.654796	0.514131	0.999128	-5.28576	FALSE	51021	mitochondrial ribosomal protein S16 [Source:HGNC Symbol;Acc:HGNC:14048]	protein_coding
PyrL2n3	MDD	ENSG00000182183	SHISAL2A	-2.93067	1.90515	1.66798	0.0985082	0.999128	-4.29119	FALSE	348378	shisa like 2A [Source:HGNC Symbol;Acc:HGNC:28757]	protein_coding
PyrL2n3	MDD	ENSG00000182185	RAD51B	6.02173	0.0782746	0.412371	0.680967	0.999128	-6.22843	FALSE	5890	RAD51 paralog B [Source:HGNC Symbol;Acc:HGNC:9822]	protein_coding
PyrL2n3	MDD	ENSG00000182195	LDOC1	5.53592	0.0374061	0.200921	0.841176	0.999128	-6.20121	FALSE	23641	LDOC1 regulator of NFKB signaling [Source:HGNC Symbol;Acc:HGNC:6548]	protein_coding
PyrL2n3	MDD	ENSG00000182196	ARL6IP4	-1.81674	0.500628	0.513803	0.608545	0.999128	-4.81178	FALSE	51329	ADP ribosylation factor like GTPase 6 interacting protein 4 [Source:HGNC Symbol;Acc:HGNC:18076]	protein_coding
PyrL2n3	MDD	ENSG00000182197	EXT1	8.35353	-0.0767891	-0.833264	0.406787	0.999128	-6.73654	FALSE	2131	exostosin glycosyltransferase 1 [Source:HGNC Symbol;Acc:HGNC:3512]	protein_coding
PyrL2n3	MDD	ENSG00000182199	SHMT2	1.70072	-0.637105	-0.840936	0.402429	0.999128	-4.89472	FALSE	6472	serine hydroxymethyltransferase 2 [Source:HGNC Symbol;Acc:HGNC:10852]	protein_coding
PyrL2n3	MDD	ENSG00000182208	MOB2	5.0227	0.0514263	0.262038	0.793841	0.999128	-6.03198	FALSE	81532	MOB kinase activator 2 [Source:HGNC Symbol;Acc:HGNC:24904]	protein_coding
PyrL2n3	MDD	ENSG00000182218	HHIPL1	5.47248	-0.046488	-0.262006	0.793866	0.999128	-6.13916	FALSE	84439	HHIP like 1 [Source:HGNC Symbol;Acc:HGNC:19710]	protein_coding
PyrL2n3	MDD	ENSG00000182220	ATP6AP2	5.5691	0.154501	0.917494	0.361134	0.999128	-5.82527	FALSE	10159	ATPase H+ transporting accessory protein 2 [Source:HGNC Symbol;Acc:HGNC:18305]	protein_coding
PyrL2n3	MDD	ENSG00000182224	CYB5D1	-1.96286	-0.572383	-0.50435	0.615146	0.999128	-4.81547	FALSE	124637	cytochrome b5 domain containing 1 [Source:HGNC Symbol;Acc:HGNC:26516]	protein_coding
PyrL2n3	MDD	ENSG00000182230		3.49147	-0.29848	-0.960655	0.339087	0.999128	-5.13231	FALSE
PyrL2n3	MDD	ENSG00000182240	BACE2	4.85452	-0.453164	-1.47119	0.144937	0.999128	-4.97073	FALSE	25825	beta-secretase 2 [Source:HGNC Symbol;Acc:HGNC:934]	protein_coding
PyrL2n3	MDD	ENSG00000182247	UBE2E2	8.7978	-0.0343168	-0.460809	0.645955	0.999128	-7.12956	FALSE	7325	ubiquitin conjugating enzyme E2 E2 [Source:HGNC Symbol;Acc:HGNC:12478]	protein_coding
PyrL2n3	MDD	ENSG00000182253	SYNM	6.27751	-0.15326	-1.10898	0.270151	0.999128	-5.81487	FALSE	23336	synemin [Source:HGNC Symbol;Acc:HGNC:24466]	protein_coding
PyrL2n3	MDD	ENSG00000182255	KCNA4	5.01738	-0.180412	-0.916871	0.361458	0.999128	-5.67314	FALSE	3739	potassium voltage-gated channel subfamily A member 4 [Source:HGNC Symbol;Acc:HGNC:6222]	protein_coding
PyrL2n3	MDD	ENSG00000182256	GABRG3	7.89149	-0.247915	-1.72475	0.0888658	0.999128	-5.4754	FALSE	2567	gamma-aminobutyric acid type A receptor subunit gamma3 [Source:HGNC Symbol;Acc:HGNC:4088]	protein_coding
PyrL2n3	MDD	ENSG00000182257	PRR34	-3.12307	0.885053	0.797901	0.426855	0.999128	-4.73112	FALSE		PRR34 long non-coding RNA [Source:HGNC Symbol;Acc:HGNC:25606]	lncRNA
PyrL2n3	MDD	ENSG00000182263	FIGN	5.38743	-0.269245	-1.31718	0.190846	0.999128	-5.34946	FALSE	55137	fidgetin, microtubule severing factor [Source:HGNC Symbol;Acc:HGNC:13285]	protein_coding
PyrL2n3	MDD	ENSG00000182264	IZUMO1	-1.56215	-0.585545	-0.568682	0.570871	0.999128	-4.82359	FALSE	284359	izumo sperm-egg fusion 1 [Source:HGNC Symbol;Acc:HGNC:28539]	protein_coding
PyrL2n3	MDD	ENSG00000182272	B4GALNT4	5.77136	-0.293007	-1.82018	0.0717798	0.999128	-4.70329	FALSE	338707	beta-1,4-N-acetyl-galactosaminyltransferase 4 [Source:HGNC Symbol;Acc:HGNC:26315]	protein_coding
PyrL2n3	MDD	ENSG00000182287	AP1S2	2.6057	0.13256	0.253014	0.800787	0.999128	-5.33381	FALSE	8905	adaptor related protein complex 1 subunit sigma 2 [Source:HGNC Symbol;Acc:HGNC:560]	protein_coding
PyrL2n3	MDD	ENSG00000182307	C8orf33	3.39049	0.421035	0.990372	0.324429	0.999128	-5.06609	FALSE	65265	chromosome 8 open reading frame 33 [Source:HGNC Symbol;Acc:HGNC:26104]	protein_coding
PyrL2n3	MDD	ENSG00000182308	DCAF4L1	-3.60428	-0.583729	-0.547378	0.585362	0.999128	-4.79826	FALSE	285429	DDB1 and CUL4 associated factor 4 like 1 [Source:HGNC Symbol;Acc:HGNC:27723]	protein_coding
PyrL2n3	MDD	ENSG00000182310	SPACA6	4.14341	-0.0454341	-0.147458	0.883073	0.999128	-5.72421	FALSE	147650	sperm acrosome associated 6 [Source:HGNC Symbol;Acc:HGNC:27113]	protein_coding
PyrL2n3	MDD	ENSG00000182318	ZSCAN22	3.29977	0.227025	0.544763	0.587153	0.999128	-5.30665	FALSE	342945	zinc finger and SCAN domain containing 22 [Source:HGNC Symbol;Acc:HGNC:4929]	protein_coding
PyrL2n3	MDD	ENSG00000182324	KCNJ14	-1.86325	0.540388	0.485873	0.628141	0.999128	-4.82323	FALSE	3770	potassium inwardly rectifying channel subfamily J member 14 [Source:HGNC Symbol;Acc:HGNC:6260]	protein_coding
PyrL2n3	MDD	ENSG00000182325	FBXL6	1.25921	-0.606233	-0.698376	0.486594	0.999128	-4.87151	FALSE	26233	F-box and leucine rich repeat protein 6 [Source:HGNC Symbol;Acc:HGNC:13603]	protein_coding
PyrL2n3	MDD	ENSG00000182326	C1S	2.70587	-0.115217	-0.221302	0.825317	0.999128	-5.32206	FALSE	716	complement C1s [Source:HGNC Symbol;Acc:HGNC:1247]	protein_coding
PyrL2n3	MDD	ENSG00000182327	GLTPD2	-2.10554	-0.242719	-0.215091	0.830143	0.999128	-4.85545	FALSE	388323	glycolipid transfer protein domain containing 2 [Source:HGNC Symbol;Acc:HGNC:33756]	protein_coding
PyrL2n3	MDD	ENSG00000182329	KIAA2012	4.97683	-0.275909	-1.1537	0.251424	0.999128	-5.38682	FALSE	100652824	KIAA2012 [Source:HGNC Symbol;Acc:HGNC:51250]	protein_coding
PyrL2n3	MDD	ENSG00000182347	PDSS1P1	-3.54122	1.82054	1.71898	0.088772	0.999128	-4.259	FALSE		decaprenyl diphosphate synthase subunit 1 pseudogene 1 [Source:HGNC Symbol;Acc:HGNC:49740]	processed_pseudogene
PyrL2n3	MDD	ENSG00000182348	ZNF804B	7.1575	-0.274428	-1.33699	0.185516	0.999128	-5.80084	FALSE	219578	zinc finger protein 804B [Source:HGNC Symbol;Acc:HGNC:21958]	protein_coding
PyrL2n3	MDD	ENSG00000182359	KBTBD3	3.01391	-0.127297	-0.327154	0.744249	0.999128	-5.4052	FALSE	143879	kelch repeat and BTB domain containing 3 [Source:HGNC Symbol;Acc:HGNC:22934]	protein_coding
PyrL2n3	MDD	ENSG00000182362	YBEY	0.388862	0.139785	0.156506	0.875956	0.999128	-4.93985	FALSE	54059	ybeY metalloendoribonuclease [Source:HGNC Symbol;Acc:HGNC:1299]	protein_coding
PyrL2n3	MDD	ENSG00000182372	CLN8	2.84974	-0.146036	-0.315011	0.753422	0.999128	-5.29283	FALSE	2055	CLN8 transmembrane ER and ERGIC protein [Source:HGNC Symbol;Acc:HGNC:2079]	protein_coding
PyrL2n3	MDD	ENSG00000182376		-3.80164	-0.580048	-0.540348	0.590181	0.999128	-4.79948	FALSE	339059	novel transcript, antisense to FAM38A	lncRNA
PyrL2n3	MDD	ENSG00000182378	PLCXD1	2.66445	0.271942	0.547754	0.585105	0.999128	-5.20085	FALSE	55344	phosphatidylinositol specific phospholipase C X domain containing 1 [Source:HGNC Symbol;Acc:HGNC:23148]	protein_coding
PyrL2n3	MDD	ENSG00000182379	NXPH4	-3.43159	1.44276	1.35963	0.177062	0.999128	-4.48107	FALSE	11247	neurexophilin 4 [Source:HGNC Symbol;Acc:HGNC:8078]	protein_coding
PyrL2n3	MDD	ENSG00000182389	CACNB4	7.81559	0.037617	0.350549	0.726685	0.999128	-6.85502	FALSE	785	calcium voltage-gated channel auxiliary subunit beta 4 [Source:HGNC Symbol;Acc:HGNC:1404]	protein_coding
PyrL2n3	MDD	ENSG00000182393	IFNL1	-3.25852	0.318107	0.288936	0.77324	0.999128	-4.84632	FALSE	282618	interferon lambda 1 [Source:HGNC Symbol;Acc:HGNC:18363]	protein_coding
PyrL2n3	MDD	ENSG00000182400	TRAPPC6B	4.76279	0.182125	0.875052	0.383683	0.999128	-5.59327	FALSE	122553	trafficking protein particle complex subunit 6B [Source:HGNC Symbol;Acc:HGNC:23066]	protein_coding
PyrL2n3	MDD	ENSG00000182405	PGBD4	1.02943	-0.412064	-0.468429	0.640517	0.999128	-4.94599	FALSE	161779	piggyBac transposable element derived 4 [Source:HGNC Symbol;Acc:HGNC:19401]	protein_coding
PyrL2n3	MDD	ENSG00000182446	NPLOC4	6.67401	-0.0848448	-0.636761	0.525763	0.999128	-6.3336	FALSE	55666	NPL4 homolog, ubiquitin recognition factor [Source:HGNC Symbol;Acc:HGNC:18261]	protein_coding
PyrL2n3	MDD	ENSG00000182450	KCNK4	-2.93135	-0.694631	-0.605335	0.546354	0.999128	-4.78883	FALSE	50801	potassium two pore domain channel subfamily K member 4 [Source:HGNC Symbol;Acc:HGNC:6279]	protein_coding
PyrL2n3	MDD	ENSG00000182463	TSHZ2	5.93417	0.0105402	0.0250781	0.980064	0.999128	-6.30685	FALSE	128553	teashirt zinc finger homeobox 2 [Source:HGNC Symbol;Acc:HGNC:13010]	protein_coding
PyrL2n3	MDD	ENSG00000182472	CAPN12	-0.184337	0.771079	0.852027	0.396274	0.999128	-4.75173	FALSE	147968	calpain 12 [Source:HGNC Symbol;Acc:HGNC:13249]	protein_coding
PyrL2n3	MDD	ENSG00000182473	EXOC7	6.07342	0.140458	1.01018	0.314894	0.999128	-5.8851	FALSE	23265	exocyst complex component 7 [Source:HGNC Symbol;Acc:HGNC:23214]	protein_coding
PyrL2n3	MDD	ENSG00000182481	KPNA2	3.1796	0.51126	1.30632	0.194497	0.999128	-4.73839	FALSE	3838	karyopherin subunit alpha 2 [Source:HGNC Symbol;Acc:HGNC:6395]	protein_coding
PyrL2n3	MDD	ENSG00000182484	WASH6P	0.176086	-0.462774	-0.472351	0.637725	0.999128	-4.86905	FALSE		WASP family homolog 6, pseudogene [Source:HGNC Symbol;Acc:HGNC:31685]	protein_coding
PyrL2n3	MDD	ENSG00000182492	BGN	-1.74703	-1.218	-1.1233	0.26405	0.999128	-4.61011	FALSE	633	biglycan [Source:HGNC Symbol;Acc:HGNC:1044]	protein_coding
PyrL2n3	MDD	ENSG00000182504	CEP97	4.4748	-0.169414	-0.774365	0.440577	0.999128	-5.63116	FALSE	79598	centrosomal protein 97 [Source:HGNC Symbol;Acc:HGNC:26244]	protein_coding
PyrL2n3	MDD	ENSG00000182508	LHFPL1	-1.9742	-0.903393	-0.948997	0.344954	0.999128	-4.69334	FALSE	340596	LHFPL tetraspan subfamily member 1 [Source:HGNC Symbol;Acc:HGNC:6587]	protein_coding
PyrL2n3	MDD	ENSG00000182511	FES	-2.39104	0.688494	0.613822	0.540753	0.999128	-4.7919	FALSE	2242	FES proto-oncogene, tyrosine kinase [Source:HGNC Symbol;Acc:HGNC:3657]	protein_coding
PyrL2n3	MDD	ENSG00000182512	GLRX5	3.46453	-0.223308	-0.410733	0.682354	0.999128	-5.44197	FALSE	51218	glutaredoxin 5 [Source:HGNC Symbol;Acc:HGNC:20134]	protein_coding
PyrL2n3	MDD	ENSG00000182518	FAM104B	0.164796	-0.405464	-0.444991	0.657306	0.999128	-4.89835	FALSE	90736	family with sequence similarity 104 member B [Source:HGNC Symbol;Acc:HGNC:25085]	protein_coding
PyrL2n3	MDD	ENSG00000182521	TBPL2	-1.76651	0.211222	0.218952	0.827142	0.999128	-4.87449	FALSE	387332	TATA-box binding protein like 2 [Source:HGNC Symbol;Acc:HGNC:19841]	protein_coding
PyrL2n3	MDD	ENSG00000182533	CAV3	0.942018	-0.125808	-0.201478	0.840742	0.999128	-5.09777	FALSE	859	caveolin 3 [Source:HGNC Symbol;Acc:HGNC:1529]	protein_coding
PyrL2n3	MDD	ENSG00000182534	MXRA7	5.74765	0.18596	1.22008	0.225359	0.999128	-5.55509	FALSE	439921	matrix remodeling associated 7 [Source:HGNC Symbol;Acc:HGNC:7541]	protein_coding
PyrL2n3	MDD	ENSG00000182541	LIMK2	3.72731	0.0344417	0.104016	0.917369	0.999128	-5.54323	FALSE	3985	LIM domain kinase 2 [Source:HGNC Symbol;Acc:HGNC:6614]	protein_coding
PyrL2n3	MDD	ENSG00000182544	MFSD5	-0.472323	0.0581023	0.0518739	0.958735	0.999128	-4.90969	FALSE	84975	major facilitator superfamily domain containing 5 [Source:HGNC Symbol;Acc:HGNC:28156]	protein_coding
PyrL2n3	MDD	ENSG00000182551	ADI1	3.18133	0.764153	1.78596	0.0771947	0.999128	-4.14667	FALSE	55256	acireductone dioxygenase 1 [Source:HGNC Symbol;Acc:HGNC:30576]	protein_coding
PyrL2n3	MDD	ENSG00000182552	RWDD4	2.37088	-0.27115	-0.5042	0.615251	0.999128	-5.15687	FALSE	201965	RWD domain containing 4 [Source:HGNC Symbol;Acc:HGNC:23750]	protein_coding
PyrL2n3	MDD	ENSG00000182557	SPNS3	-1.91211	-0.511778	-0.497623	0.619864	0.999128	-4.8338	FALSE	201305	sphingolipid transporter 3 (putative) [Source:HGNC Symbol;Acc:HGNC:28433]	protein_coding
PyrL2n3	MDD	ENSG00000182566	CLEC4G	-3.98265	0.470623	0.454027	0.650812	0.999128	-4.81715	FALSE	339390	C-type lectin domain family 4 member G [Source:HGNC Symbol;Acc:HGNC:24591]	protein_coding
PyrL2n3	MDD	ENSG00000182568	SATB1	7.01986	-0.107848	-0.843674	0.400904	0.999128	-6.29706	FALSE	6304	SATB homeobox 1 [Source:HGNC Symbol;Acc:HGNC:10541]	protein_coding
PyrL2n3	MDD	ENSG00000182575	NXPH3	-0.782584	-0.193219	-0.192503	0.847746	0.999128	-4.92638	FALSE	11248	neurexophilin 3 [Source:HGNC Symbol;Acc:HGNC:8077]	protein_coding
PyrL2n3	MDD	ENSG00000182578	CSF1R	2.45559	-0.203141	-0.360212	0.719463	0.999128	-5.27028	FALSE	1436	colony stimulating factor 1 receptor [Source:HGNC Symbol;Acc:HGNC:2433]	protein_coding
PyrL2n3	MDD	ENSG00000182580	EPHB3	2.21723	0.106467	0.161204	0.872264	0.999128	-5.18709	FALSE	2049	EPH receptor B3 [Source:HGNC Symbol;Acc:HGNC:3394]	protein_coding
PyrL2n3	MDD	ENSG00000182584		-2.32108	-0.965704	-0.8593	0.39227	0.999128	-4.7171	FALSE
PyrL2n3	MDD	ENSG00000182586	LINC00334	-1.72214	0.141156	0.125063	0.90073	0.999128	-4.87291	FALSE	114042	long intergenic non-protein coding RNA 334 [Source:HGNC Symbol;Acc:HGNC:16425]	lncRNA
PyrL2n3	MDD	ENSG00000182600	SNORC	3.09639	0.248134	0.692284	0.490394	0.999128	-5.1943	FALSE	389084	secondary ossification center associated regulator of chondrocyte maturation [Source:HGNC Symbol;Acc:HGNC:33763]	protein_coding
PyrL2n3	MDD	ENSG00000182601	HS3ST4	6.00734	0.288075	0.682714	0.497035	0.999128	-6.04689	FALSE	9951	heparan sulfate-glucosamine 3-sulfotransferase 4 [Source:HGNC Symbol;Acc:HGNC:5200]	protein_coding
PyrL2n3	MDD	ENSG00000182606	TRAK1	7.07705	-0.12178	-1.28002	0.203557	0.999128	-5.85863	FALSE	22906	trafficking kinesin protein 1 [Source:HGNC Symbol;Acc:HGNC:29947]	protein_coding
PyrL2n3	MDD	ENSG00000182621	PLCB1	10.2791	-0.108235	-0.982644	0.329158	0.999128	-7.39295	FALSE	23236	phospholipase C beta 1 [Source:HGNC Symbol;Acc:HGNC:15917]	protein_coding
PyrL2n3	MDD	ENSG00000182628	SKA2	2.34709	1.18582	2.00223	0.0480197	0.999128	-3.81422	FALSE	348235	spindle and kinetochore associated complex subunit 2 [Source:HGNC Symbol;Acc:HGNC:28006]	protein_coding
PyrL2n3	MDD	ENSG00000182632	CCNYL2	0.262029	-0.174593	-0.200407	0.841577	0.999128	-4.95484	FALSE		cyclin Y like 2 (pseudogene) [Source:HGNC Symbol;Acc:HGNC:23495]	transcribed_unprocessed_pseudogene
PyrL2n3	MDD	ENSG00000182636	NDN	2.56687	-0.605564	-1.10535	0.271713	0.999128	-4.84572	FALSE	4692	necdin, MAGE family member [Source:HGNC Symbol;Acc:HGNC:7675]	protein_coding
PyrL2n3	MDD	ENSG00000182645	CCDC172	-1.6648	-0.597124	-0.613263	0.541122	0.999128	-4.81771	FALSE	374355	coiled-coil domain containing 172 [Source:HGNC Symbol;Acc:HGNC:30524]	protein_coding
PyrL2n3	MDD	ENSG00000182648	RNF32-DT	5.54568	-0.166901	-0.901077	0.369754	0.999128	-5.80159	FALSE	100506380	RNF32 divergent transcript [Source:HGNC Symbol;Acc:HGNC:48971]	lncRNA
PyrL2n3	MDD	ENSG00000182667	NTM	9.91872	-0.207715	-2.20684	0.0305972	0.999128	-5.32061	FALSE	50863	neurotrimin [Source:HGNC Symbol;Acc:HGNC:17941]	protein_coding
PyrL2n3	MDD	ENSG00000182670	TTC3	9.08267	0.00423756	0.0709388	0.943591	0.999128	-7.34729	FALSE	7267	tetratricopeptide repeat domain 3 [Source:HGNC Symbol;Acc:HGNC:12393]	protein_coding
PyrL2n3	MDD	ENSG00000182674	KCNB2	9.08227	-0.193404	-2.14306	0.0354402	0.999128	-5.11501	FALSE	9312	potassium voltage-gated channel subfamily B member 2 [Source:HGNC Symbol;Acc:HGNC:6232]	protein_coding
PyrL2n3	MDD	ENSG00000182685	BRICD5	0.582553	-0.579902	-0.649006	0.517851	0.999128	-4.87253	FALSE	283870	BRICHOS domain containing 5 [Source:HGNC Symbol;Acc:HGNC:28309]	protein_coding
PyrL2n3	MDD	ENSG00000182698	RESP18	-3.55913	-1.33726	-1.32959	0.186737	0.999128	-4.4979	FALSE	389075	regulated endocrine specific protein 18 [Source:HGNC Symbol;Acc:HGNC:33762]	protein_coding
PyrL2n3	MDD	ENSG00000182700	IGIP	3.40544	-0.0246012	-0.0811256	0.935507	0.999128	-5.62394	FALSE	492311	IgA inducing protein [Source:HGNC Symbol;Acc:HGNC:33847]	protein_coding
PyrL2n3	MDD	ENSG00000182704	TSKU	-0.801393	1.28317	1.24433	0.216342	0.999128	-4.55168	FALSE	25987	tsukushi, small leucine rich proteoglycan [Source:HGNC Symbol;Acc:HGNC:28850]	protein_coding
PyrL2n3	MDD	ENSG00000182718	ANXA2	-1.53925	-0.22463	-0.241774	0.80946	0.999128	-4.87602	FALSE	302	annexin A2 [Source:HGNC Symbol;Acc:HGNC:537]	protein_coding
PyrL2n3	MDD	ENSG00000182722	SEPHS1P1	0.526868	-0.316669	-0.349385	0.727549	0.999128	-4.93438	FALSE		selenophosphate synthetase 1 pseudogene 1 [Source:HGNC Symbol;Acc:HGNC:42161]	processed_pseudogene
PyrL2n3	MDD	ENSG00000182732	RGS6	9.82901	-0.0442732	-0.432888	0.666423	0.999128	-7.57226	FALSE	9628	regulator of G protein signaling 6 [Source:HGNC Symbol;Acc:HGNC:10002]	protein_coding
PyrL2n3	MDD	ENSG00000182749	PAQR7	3.40438	-0.0610637	-0.185	0.853611	0.999128	-5.49398	FALSE	164091	progestin and adipoQ receptor family member 7 [Source:HGNC Symbol;Acc:HGNC:23146]	protein_coding
PyrL2n3	MDD	ENSG00000182752	PAPPA	4.02239	0.220719	0.549094	0.584191	0.999128	-5.5164	FALSE	5069	pappalysin 1 [Source:HGNC Symbol;Acc:HGNC:8602]	protein_coding
PyrL2n3	MDD	ENSG00000182768	NGRN	5.3285	-0.143183	-0.770256	0.442999	0.999128	-5.82187	FALSE	51335	neugrin, neurite outgrowth associated [Source:HGNC Symbol;Acc:HGNC:18077]	protein_coding
PyrL2n3	MDD	ENSG00000182771	GRID1	9.22734	0.00164645	0.025797	0.979472	0.999128	-7.39347	FALSE	2894	glutamate ionotropic receptor delta type subunit 1 [Source:HGNC Symbol;Acc:HGNC:4575]	protein_coding
PyrL2n3	MDD	ENSG00000182774	RPS17	-2.49428	0.199295	0.184854	0.853725	0.999128	-4.85894	FALSE	6218	ribosomal protein S17 [Source:HGNC Symbol;Acc:HGNC:10397]	protein_coding
PyrL2n3	MDD	ENSG00000182791	CCDC87	-2.00539	-0.0868954	-0.0779226	0.938048	0.999128	-4.87474	FALSE	55231	coiled-coil domain containing 87 [Source:HGNC Symbol;Acc:HGNC:25579]	protein_coding
PyrL2n3	MDD	ENSG00000182796	TMEM198B	1.24905	0.257024	0.341209	0.733676	0.999128	-5.03001	FALSE	440104	transmembrane protein 198B (pseudogene) [Source:HGNC Symbol;Acc:HGNC:43629]	transcribed_unitary_pseudogene
PyrL2n3	MDD	ENSG00000182809	CRIP2	5.64335	-0.0178606	-0.100577	0.920092	0.999128	-6.22259	FALSE	1397	cysteine rich protein 2 [Source:HGNC Symbol;Acc:HGNC:2361]	protein_coding
PyrL2n3	MDD	ENSG00000182810	DDX28	-1.36547	0.944132	0.855883	0.394148	0.999128	-4.72627	FALSE	55794	DEAD-box helicase 28 [Source:HGNC Symbol;Acc:HGNC:17330]	protein_coding
PyrL2n3	MDD	ENSG00000182827	ACBD3	4.51463	0.131619	0.552227	0.582049	0.999128	-5.75019	FALSE	64746	acyl-CoA binding domain containing 3 [Source:HGNC Symbol;Acc:HGNC:15453]	protein_coding
PyrL2n3	MDD	ENSG00000182831	C16orf72	5.57806	-0.00958102	-0.0647904	0.948473	0.999128	-6.22294	FALSE	29035	chromosome 16 open reading frame 72 [Source:HGNC Symbol;Acc:HGNC:30103]	protein_coding
PyrL2n3	MDD	ENSG00000182836	PLCXD3	3.89283	0.315592	0.722172	0.472161	0.999128	-5.42795	FALSE	345557	phosphatidylinositol specific phospholipase C X domain containing 3 [Source:HGNC Symbol;Acc:HGNC:31822]	protein_coding
PyrL2n3	MDD	ENSG00000182841	RRP7BP	4.53631	0.170696	0.727939	0.468384	0.999128	-5.6291	FALSE		ribosomal RNA processing 7 homolog B, pseudogene [Source:HGNC Symbol;Acc:HGNC:30454]	transcribed_unprocessed_pseudogene
PyrL2n3	MDD	ENSG00000182858	ALG12	2.63644	0.253206	0.413224	0.680344	0.999128	-5.18259	FALSE	79087	ALG12 alpha-1,6-mannosyltransferase [Source:HGNC Symbol;Acc:HGNC:19358]	protein_coding
PyrL2n3	MDD	ENSG00000182870	GALNT9	7.8719	-0.0494172	-0.28764	0.774468	0.999128	-6.88099	FALSE	50614	polypeptide N-acetylgalactosaminyltransferase 9 [Source:HGNC Symbol;Acc:HGNC:4131]	protein_coding
PyrL2n3	MDD	ENSG00000182871	COL18A1	4.1477	0.208126	0.478078	0.633835	0.999128	-5.57408	FALSE	80781	collagen type XVIII alpha 1 chain [Source:HGNC Symbol;Acc:HGNC:2195]	protein_coding
PyrL2n3	MDD	ENSG00000182872	RBM10	5.74558	0.00503899	0.0353288	0.971889	0.999128	-6.25488	FALSE	8241	RNA binding motif protein 10 [Source:HGNC Symbol;Acc:HGNC:9896]	protein_coding
PyrL2n3	MDD	ENSG00000182873	PRKCZ-AS1	-1.43444	-0.300579	-0.259611	0.795708	0.999128	-4.86114	FALSE	100506504	PRKCZ antisense RNA 1 [Source:HGNC Symbol;Acc:HGNC:40477]	lncRNA
PyrL2n3	MDD	ENSG00000182890	GLUD2	1.80413	-0.0645826	-0.0923704	0.926592	0.999128	-5.0852	FALSE	2747	glutamate dehydrogenase 2 [Source:HGNC Symbol;Acc:HGNC:4336]	protein_coding
PyrL2n3	MDD	ENSG00000182899	RPL35A	1.70574	0.311423	0.481039	0.63156	0.999128	-5.05427	FALSE	6165	ribosomal protein L35a [Source:HGNC Symbol;Acc:HGNC:10345]	protein_coding
PyrL2n3	MDD	ENSG00000182901	RGS7	10.3196	-0.0685681	-0.643322	0.522111	0.999128	-7.68513	FALSE	6000	regulator of G protein signaling 7 [Source:HGNC Symbol;Acc:HGNC:10003]	protein_coding
PyrL2n3	MDD	ENSG00000182902	SLC25A18	1.37774	-0.628476	-0.789888	0.431498	0.999128	-4.85294	FALSE	83733	solute carrier family 25 member 18 [Source:HGNC Symbol;Acc:HGNC:10988]	protein_coding
PyrL2n3	MDD	ENSG00000182903	ZNF721	6.15116	-0.0421721	-0.314539	0.75378	0.999128	-6.36365	FALSE	170960	zinc finger protein 721 [Source:HGNC Symbol;Acc:HGNC:29425]	protein_coding
PyrL2n3	MDD	ENSG00000182916	TCEAL7	3.88543	0.161679	0.533644	0.594795	0.999128	-5.52741	FALSE	56849	transcription elongation factor A like 7 [Source:HGNC Symbol;Acc:HGNC:28336]	protein_coding
PyrL2n3	MDD	ENSG00000182919	C11orf54	-0.00597871	0.0548338	0.0537632	0.957233	0.999128	-4.92044	FALSE	28970	chromosome 11 open reading frame 54 [Source:HGNC Symbol;Acc:HGNC:30204]	protein_coding
PyrL2n3	MDD	ENSG00000182923	CEP63	5.37273	0.0684656	0.392034	0.695883	0.999128	-6.07526	FALSE	80254	centrosomal protein 63 [Source:HGNC Symbol;Acc:HGNC:25815]	protein_coding
PyrL2n3	MDD	ENSG00000182931	WFDC10B	-2.50816	-0.45587	-0.479224	0.632845	0.999128	-4.84052	FALSE	280664	WAP four-disulfide core domain 10B [Source:HGNC Symbol;Acc:HGNC:20479]	protein_coding
PyrL2n3	MDD	ENSG00000182934	SRPRA	5.18248	-0.277192	-1.49631	0.137784	0.999128	-5.04742	FALSE	6734	SRP receptor subunit alpha [Source:HGNC Symbol;Acc:HGNC:11307]	protein_coding
PyrL2n3	MDD	ENSG00000182944	EWSR1	6.92956	-0.0207936	-0.197109	0.84415	0.999128	-6.57631	FALSE	2130	EWS RNA binding protein 1 [Source:HGNC Symbol;Acc:HGNC:3508]	protein_coding
PyrL2n3	MDD	ENSG00000182950	ODF3L1	-3.15849	-1.42221	-1.31809	0.190543	0.999128	-4.50399	FALSE	161753	outer dense fiber of sperm tails 3 like 1 [Source:HGNC Symbol;Acc:HGNC:28735]	protein_coding
PyrL2n3	MDD	ENSG00000182952	HMGN4	2.71411	-0.653828	-1.32695	0.187605	0.999128	-4.6196	FALSE	10473	high mobility group nucleosomal binding domain 4 [Source:HGNC Symbol;Acc:HGNC:4989]	protein_coding
PyrL2n3	MDD	ENSG00000182957	SPATA13	0.121459	-0.990295	-1.03407	0.303646	0.999128	-4.67314	FALSE	221178	spermatogenesis associated 13 [Source:HGNC Symbol;Acc:HGNC:23222]	protein_coding
PyrL2n3	MDD	ENSG00000182963	GJC1	-0.323877	2.04283	1.82645	0.0708227	0.999128	-4.15429	FALSE	10052	gap junction protein gamma 1 [Source:HGNC Symbol;Acc:HGNC:4280]	protein_coding
PyrL2n3	MDD	ENSG00000182968	SOX1	-3.6598	-0.666962	-0.662614	0.509132	0.999128	-4.77048	FALSE	6656	SRY-box transcription factor 1 [Source:HGNC Symbol;Acc:HGNC:11189]	protein_coding
PyrL2n3	MDD	ENSG00000182973	CNOT10	4.51089	0.191469	0.885401	0.378105	0.999128	-5.48329	FALSE	25904	CCR4-NOT transcription complex subunit 10 [Source:HGNC Symbol;Acc:HGNC:23817]	protein_coding
PyrL2n3	MDD	ENSG00000182979	MTA1	5.37615	-0.0986721	-0.57726	0.565086	0.999128	-5.98038	FALSE	9112	metastasis associated 1 [Source:HGNC Symbol;Acc:HGNC:7410]	protein_coding
PyrL2n3	MDD	ENSG00000182983	ZNF662	0.80287	1.97545	2.23669	0.0275709	0.999128	-3.67929	FALSE	389114	zinc finger protein 662 [Source:HGNC Symbol;Acc:HGNC:31930]	protein_coding
PyrL2n3	MDD	ENSG00000182985	CADM1	8.92945	-0.11524	-0.954928	0.342883	0.999128	-6.81163	FALSE	23705	cell adhesion molecule 1 [Source:HGNC Symbol;Acc:HGNC:5951]	protein_coding
PyrL2n3	MDD	ENSG00000182986	ZNF320	2.48871	0.217004	0.357108	0.721778	0.999128	-5.16363	FALSE	162967	zinc finger protein 320 [Source:HGNC Symbol;Acc:HGNC:13842]	protein_coding
PyrL2n3	MDD	ENSG00000182993	C12orf60	1.11501	-0.731463	-0.816728	0.416063	0.999128	-4.80987	FALSE	144608	chromosome 12 open reading frame 60 [Source:HGNC Symbol;Acc:HGNC:28726]	protein_coding
PyrL2n3	MDD	ENSG00000183010	PYCR1	-0.214411	0.897141	0.856809	0.393639	0.999128	-4.74242	FALSE	5831	pyrroline-5-carboxylate reductase 1 [Source:HGNC Symbol;Acc:HGNC:9721]	protein_coding
PyrL2n3	MDD	ENSG00000183011	NAA38	4.41162	-0.083034	-0.344225	0.731414	0.999128	-5.78181	FALSE	84316	N-alpha-acetyltransferase 38, NatC auxiliary subunit [Source:HGNC Symbol;Acc:HGNC:28212]	protein_coding
PyrL2n3	MDD	ENSG00000183018	SPNS2	5.83882	-0.122453	-0.753246	0.453106	0.999128	-6.02276	FALSE	124976	sphingolipid transporter 2 [Source:HGNC Symbol;Acc:HGNC:26992]	protein_coding
PyrL2n3	MDD	ENSG00000183019	MCEMP1	-3.83819	-0.48081	-0.466436	0.641937	0.999128	-4.82264	FALSE	199675	mast cell expressed membrane protein 1 [Source:HGNC Symbol;Acc:HGNC:27291]	protein_coding
PyrL2n3	MDD	ENSG00000183020	AP2A2	7.97345	0.0486414	0.643784	0.521217	0.999128	-6.71856	FALSE	161	adaptor related protein complex 2 subunit alpha 2 [Source:HGNC Symbol;Acc:HGNC:562]	protein_coding
PyrL2n3	MDD	ENSG00000183023	SLC8A1	9.08012	-0.051318	-0.537518	0.592562	0.999128	-7.19012	FALSE	6546	solute carrier family 8 member A1 [Source:HGNC Symbol;Acc:HGNC:11068]	protein_coding
PyrL2n3	MDD	ENSG00000183032	SLC25A21	4.02404	0.523654	1.42267	0.158004	0.999128	-4.73721	FALSE	89874	solute carrier family 25 member 21 [Source:HGNC Symbol;Acc:HGNC:14411]	protein_coding
PyrL2n3	MDD	ENSG00000183036	PCP4	2.81484	-0.187776	-0.264504	0.792086	0.999128	-5.29729	FALSE	5121	Purkinje cell protein 4 [Source:HGNC Symbol;Acc:HGNC:8742]	protein_coding
PyrL2n3	MDD	ENSG00000183044	ABAT	6.88547	0.146698	1.4058	0.162944	0.999128	-5.62575	FALSE	18	4-aminobutyrate aminotransferase [Source:HGNC Symbol;Acc:HGNC:23]	protein_coding
PyrL2n3	MDD	ENSG00000183049	CAMK1D	9.45542	-0.0545297	-0.659864	0.511455	0.999128	-7.28245	FALSE	57118	calcium/calmodulin dependent protein kinase ID [Source:HGNC Symbol;Acc:HGNC:19341]	protein_coding
PyrL2n3	MDD	ENSG00000183054	RGPD6	-0.77202	1.00005	1.15751	0.249875	0.999128	-4.5915	FALSE	729540	RANBP2 like and GRIP domain containing 6 [Source:HGNC Symbol;Acc:HGNC:32419]	protein_coding
PyrL2n3	MDD	ENSG00000183055	FAM133CP	-3.5282	-0.24796	-0.224914	0.822514	0.999128	-4.85221	FALSE		family with sequence similarity 133 member C, pseudogene [Source:HGNC Symbol;Acc:HGNC:44190]	processed_pseudogene
PyrL2n3	MDD	ENSG00000183060	LYSMD4	3.97637	0.289783	0.909253	0.365445	0.999128	-5.32837	FALSE	145748	LysM domain containing 4 [Source:HGNC Symbol;Acc:HGNC:26571]	protein_coding
PyrL2n3	MDD	ENSG00000183066	WBP2NL	3.16078	-0.20503	-0.515456	0.607394	0.999128	-5.38744	FALSE	164684	WBP2 N-terminal like [Source:HGNC Symbol;Acc:HGNC:28389]	protein_coding
PyrL2n3	MDD	ENSG00000183067	IGSF5	1.29812	0.205621	0.292592	0.770452	0.999128	-5.06622	FALSE	150084	immunoglobulin superfamily member 5 [Source:HGNC Symbol;Acc:HGNC:5952]	protein_coding
PyrL2n3	MDD	ENSG00000183077	AFMID	2.95661	-0.553035	-1.36109	0.176602	0.999128	-4.63035	FALSE	125061	arylformamidase [Source:HGNC Symbol;Acc:HGNC:20910]	protein_coding
PyrL2n3	MDD	ENSG00000183087	GAS6	6.08705	-0.00759723	-0.0468179	0.962754	0.999128	-6.35443	FALSE	2621	growth arrest specific 6 [Source:HGNC Symbol;Acc:HGNC:4168]	protein_coding
PyrL2n3	MDD	ENSG00000183090	FREM3	4.90868	-0.260089	-0.549285	0.584553	0.999128	-5.91632	FALSE	166752	FRAS1 related extracellular matrix 3 [Source:HGNC Symbol;Acc:HGNC:25172]	protein_coding
PyrL2n3	MDD	ENSG00000183091	NEB	4.04951	0.0125268	0.0454456	0.963845	0.999128	-5.73881	FALSE	4703	nebulin [Source:HGNC Symbol;Acc:HGNC:7720]	protein_coding
PyrL2n3	MDD	ENSG00000183092	BEGAIN	7.18877	-0.0937158	-0.562683	0.575328	0.999128	-6.54755	FALSE	57596	brain enriched guanylate kinase associated [Source:HGNC Symbol;Acc:HGNC:24163]	protein_coding
PyrL2n3	MDD	ENSG00000183098	GPC6	8.93784	-0.052235	-0.371971	0.711035	0.999128	-7.21016	FALSE	10082	glypican 6 [Source:HGNC Symbol;Acc:HGNC:4454]	protein_coding
PyrL2n3	MDD	ENSG00000183111	ARHGEF37	3.55057	0.0109056	0.0317486	0.974737	0.999128	-5.53196	FALSE	389337	Rho guanine nucleotide exchange factor 37 [Source:HGNC Symbol;Acc:HGNC:34430]	protein_coding
PyrL2n3	MDD	ENSG00000183114	FAM43B	-2.18367	1.278	1.11448	0.267795	0.999128	-4.60854	FALSE	163933	family with sequence similarity 43 member B [Source:HGNC Symbol;Acc:HGNC:31791]	protein_coding
PyrL2n3	MDD	ENSG00000183117	CSMD1	12.075	-0.114928	-1.35891	0.178527	0.999128	-7.97951	FALSE	64478	CUB and Sushi multiple domains 1 [Source:HGNC Symbol;Acc:HGNC:14026]	protein_coding
PyrL2n3	MDD	ENSG00000183137	CEP57L1	4.73211	-0.0772255	-0.350357	0.726822	0.999128	-5.90198	FALSE	285753	centrosomal protein 57 like 1 [Source:HGNC Symbol;Acc:HGNC:21561]	protein_coding
PyrL2n3	MDD	ENSG00000183150	GPR19	2.88725	0.773259	1.85666	0.0663594	0.999128	-4.03355	FALSE	2842	G protein-coupled receptor 19 [Source:HGNC Symbol;Acc:HGNC:4473]	protein_coding
PyrL2n3	MDD	ENSG00000183153	GJD3	-3.55181	-0.251277	-0.238498	0.811993	0.999128	-4.85143	FALSE	125111	gap junction protein delta 3 [Source:HGNC Symbol;Acc:HGNC:19147]	protein_coding
PyrL2n3	MDD	ENSG00000183155	RABIF	2.10806	0.0398486	0.0627064	0.950128	0.999128	-5.24202	FALSE	5877	RAB interacting factor [Source:HGNC Symbol;Acc:HGNC:9797]	protein_coding
PyrL2n3	MDD	ENSG00000183161	FANCF	-1.30729	1.35488	1.2578	0.211451	0.999128	-4.53681	FALSE	2188	FA complementation group F [Source:HGNC Symbol;Acc:HGNC:3587]	protein_coding
PyrL2n3	MDD	ENSG00000183166	CALN1	8.27904	0.047842	0.327646	0.744148	0.999128	-6.96356	FALSE	83698	calneuron 1 [Source:HGNC Symbol;Acc:HGNC:13248]	protein_coding
PyrL2n3	MDD	ENSG00000183171		-3.04316	1.2992	1.15276	0.251808	0.999128	-4.58728	FALSE		nucleolar protein 11, pseudogene	processed_pseudogene
PyrL2n3	MDD	ENSG00000183172	SMDT1	1.35316	-0.262866	-0.393322	0.694935	0.999128	-5.06984	FALSE	91689	single-pass membrane protein with aspartate rich tail 1 [Source:HGNC Symbol;Acc:HGNC:25055]	protein_coding
PyrL2n3	MDD	ENSG00000183185	GABRR3	-2.67033	0.492365	0.499946	0.618233	0.999128	-4.82594	FALSE	200959	gamma-aminobutyric acid type A receptor subunit rho3 [Source:HGNC Symbol;Acc:HGNC:17969]	protein_coding
PyrL2n3	MDD	ENSG00000183186	C2CD4C	4.15208	0.175742	0.456631	0.649079	0.999128	-5.66777	FALSE	126567	C2 calcium dependent domain containing 4C [Source:HGNC Symbol;Acc:HGNC:29417]	protein_coding
PyrL2n3	MDD	ENSG00000183196	CHST6	-3.34963	-0.412997	-0.391405	0.696347	0.999128	-4.83083	FALSE	4166	carbohydrate sulfotransferase 6 [Source:HGNC Symbol;Acc:HGNC:6938]	protein_coding
PyrL2n3	MDD	ENSG00000183199	HSP90AB3P	-0.585864	-0.151593	-0.240297	0.810601	0.999128	-4.87757	FALSE		heat shock protein 90 alpha family class B member 3, pseudogene [Source:HGNC Symbol;Acc:HGNC:5259]	processed_pseudogene
PyrL2n3	MDD	ENSG00000183207	RUVBL2	4.47597	0.0548146	0.2326	0.816556	0.999128	-5.85266	FALSE	10856	RuvB like AAA ATPase 2 [Source:HGNC Symbol;Acc:HGNC:10475]	protein_coding
PyrL2n3	MDD	ENSG00000183208	GDPGP1	0.92506	-0.81777	-0.955601	0.341622	0.999128	-4.7546	FALSE	390637	GDP-D-glucose phosphorylase 1 [Source:HGNC Symbol;Acc:HGNC:34360]	protein_coding
PyrL2n3	MDD	ENSG00000183230	CTNNA3	6.19896	-0.393015	-2.34786	0.0208894	0.999128	-3.73714	FALSE	29119	catenin alpha 3 [Source:HGNC Symbol;Acc:HGNC:2511]	protein_coding
PyrL2n3	MDD	ENSG00000183248	PRR36	6.73284	-0.0300236	-0.256476	0.79812	0.999128	-6.52395	FALSE	80164	proline rich 36 [Source:HGNC Symbol;Acc:HGNC:26172]	protein_coding
PyrL2n3	MDD	ENSG00000183250	LINC01547	-0.727475	0.247336	0.248208	0.804492	0.999128	-4.9147	FALSE	84536	long intergenic non-protein coding RNA 1547 [Source:HGNC Symbol;Acc:HGNC:15707]	lncRNA
PyrL2n3	MDD	ENSG00000183255	PTTG1IP	5.23042	0.35773	1.65813	0.100485	0.999128	-4.77327	FALSE	754	PTTG1 interacting protein [Source:HGNC Symbol;Acc:HGNC:13524]	protein_coding
PyrL2n3	MDD	ENSG00000183258	DDX41	5.2839	0.0987623	0.506896	0.613365	0.999128	-5.96716	FALSE	51428	DEAD-box helicase 41 [Source:HGNC Symbol;Acc:HGNC:18674]	protein_coding
PyrL2n3	MDD	ENSG00000183273	CCDC60	-0.568121	-0.776472	-0.783313	0.43533	0.999128	-4.76803	FALSE	160777	coiled-coil domain containing 60 [Source:HGNC Symbol;Acc:HGNC:28610]	protein_coding
PyrL2n3	MDD	ENSG00000183281	PLGLB1	-1.24676	1.34845	1.23958	0.218089	0.999128	-4.54725	FALSE	5343	plasminogen like B1 [Source:HGNC Symbol;Acc:HGNC:9072]	protein_coding
PyrL2n3	MDD	ENSG00000183283	DAZAP2	3.69266	0.329493	1.04756	0.297414	0.999128	-5.12681	FALSE	9802	DAZ associated protein 2 [Source:HGNC Symbol;Acc:HGNC:2684]	protein_coding
PyrL2n3	MDD	ENSG00000183287	CCBE1	7.12925	-0.0447474	-0.162119	0.871678	0.999128	-6.63356	FALSE	147372	collagen and calcium binding EGF domains 1 [Source:HGNC Symbol;Acc:HGNC:29426]	protein_coding
PyrL2n3	MDD	ENSG00000183291	SELENOF	4.39695	0.340674	1.28687	0.201168	0.999128	-5.02146	FALSE	9403	selenoprotein F [Source:HGNC Symbol;Acc:HGNC:17705]	protein_coding
PyrL2n3	MDD	ENSG00000183307	TMEM121B	4.61701	-0.149357	-0.713277	0.477368	0.999128	-5.66766	FALSE	27439	transmembrane protein 121B [Source:HGNC Symbol;Acc:HGNC:1844]	protein_coding
PyrL2n3	MDD	ENSG00000183308		0.883147	1.06845	1.50123	0.136508	0.999128	-4.37964	FALSE		novel transcript	lncRNA
PyrL2n3	MDD	ENSG00000183309	ZNF623	5.35944	0.0107932	0.0660216	0.947495	0.999128	-6.16102	FALSE	9831	zinc finger protein 623 [Source:HGNC Symbol;Acc:HGNC:29084]	protein_coding
PyrL2n3	MDD	ENSG00000183317	EPHA10	6.06418	-0.100804	-0.607599	0.544857	0.999128	-6.18451	FALSE	284656	EPH receptor A10 [Source:HGNC Symbol;Acc:HGNC:19987]	protein_coding
PyrL2n3	MDD	ENSG00000183323	CCDC125	2.94157	-0.238386	-0.484557	0.62907	0.999128	-5.25436	FALSE	202243	coiled-coil domain containing 125 [Source:HGNC Symbol;Acc:HGNC:28924]	protein_coding
PyrL2n3	MDD	ENSG00000183324	REC114	3.32111	-0.672059	-1.89096	0.0615803	0.999128	-4.01614	FALSE	283677	REC114 meiotic recombination protein [Source:HGNC Symbol;Acc:HGNC:25065]	protein_coding
PyrL2n3	MDD	ENSG00000183337	BCOR	5.31067	0.309713	1.5932	0.114333	0.999128	-4.91051	FALSE	54880	BCL6 corepressor [Source:HGNC Symbol;Acc:HGNC:20893]	protein_coding
PyrL2n3	MDD	ENSG00000183340	JRKL	2.57143	0.106224	0.210873	0.833424	0.999128	-5.24733	FALSE	8690	JRK like [Source:HGNC Symbol;Acc:HGNC:6200]	protein_coding
PyrL2n3	MDD	ENSG00000183346	CABCOCO1	3.70619	-0.105322	-0.329001	0.742856	0.999128	-5.5897	FALSE	219621	ciliary associated calcium binding coiled-coil 1 [Source:HGNC Symbol;Acc:HGNC:28678]	protein_coding
PyrL2n3	MDD	ENSG00000183347	GBP6	-2.86789	0.783415	0.736969	0.4629	0.999128	-4.74986	FALSE	163351	guanylate binding protein family member 6 [Source:HGNC Symbol;Acc:HGNC:25395]	protein_coding
PyrL2n3	MDD	ENSG00000183354	KIAA2026	6.50227	0.00540989	0.0476062	0.962127	0.999128	-6.4956	FALSE	158358	KIAA2026 [Source:HGNC Symbol;Acc:HGNC:23378]	protein_coding
PyrL2n3	MDD	ENSG00000183378	OVCH2	-2.65976	1.15451	1.05339	0.294749	0.999128	-4.63733	FALSE	341277	ovochymase 2 [Source:HGNC Symbol;Acc:HGNC:29970]	protein_coding
PyrL2n3	MDD	ENSG00000183379	SYNDIG1L	-2.39999	1.60721	1.47096	0.144502	0.999128	-4.4157	FALSE	646658	synapse differentiation inducing 1 like [Source:HGNC Symbol;Acc:HGNC:32388]	protein_coding
PyrL2n3	MDD	ENSG00000183386	FHL3	0.14046	-0.841528	-0.866856	0.388136	0.999128	-4.74903	FALSE	2275	four and a half LIM domains 3 [Source:HGNC Symbol;Acc:HGNC:3704]	protein_coding
PyrL2n3	MDD	ENSG00000183401	CCDC159	2.58505	-0.326251	-0.558612	0.577699	0.999128	-5.18196	FALSE	126075	coiled-coil domain containing 159 [Source:HGNC Symbol;Acc:HGNC:26996]	protein_coding
PyrL2n3	MDD	ENSG00000183423	LRIT3	-0.769513	1.98554	2.00891	0.0472943	0.999128	-3.9792	FALSE	345193	leucine rich repeat, Ig-like and transmembrane domains 3 [Source:HGNC Symbol;Acc:HGNC:24783]	protein_coding
PyrL2n3	MDD	ENSG00000183426	NPIPA1	4.88014	-0.069286	-0.325444	0.745538	0.999128	-5.99517	FALSE	9284	nuclear pore complex interacting protein family member A1 [Source:HGNC Symbol;Acc:HGNC:7909]	protein_coding
PyrL2n3	MDD	ENSG00000183426	NPIPA1	4.88014	-0.069286	-0.325444	0.745538	0.999128	-5.99517	FALSE	642799	nuclear pore complex interacting protein family member A1 [Source:HGNC Symbol;Acc:HGNC:7909]	protein_coding
PyrL2n3	MDD	ENSG00000183431	SF3A3	4.7551	0.0359377	0.172533	0.863374	0.999128	-5.94542	FALSE	10946	splicing factor 3a subunit 3 [Source:HGNC Symbol;Acc:HGNC:10767]	protein_coding
PyrL2n3	MDD	ENSG00000183439	TRIM61	-0.126683	1.76351	2.11173	0.0372503	0.999128	-3.8134	FALSE	391712	tripartite motif containing 61 [Source:HGNC Symbol;Acc:HGNC:24339]	protein_coding
PyrL2n3	MDD	ENSG00000183454	GRIN2A	10.4934	-0.0181844	-0.245828	0.806533	0.999128	-7.9395	FALSE	2903	glutamate ionotropic receptor NMDA type subunit 2A [Source:HGNC Symbol;Acc:HGNC:4585]	protein_coding
PyrL2n3	MDD	ENSG00000183458	PKD1P3	4.92609	-0.0210628	-0.0865206	0.931229	0.999128	-6.00757	FALSE		polycystin 1, transient receptor potential channel interacting pseudogene 3 [Source:HGNC Symbol;Acc:HGNC:30067]	transcribed_unprocessed_pseudogene
PyrL2n3	MDD	ENSG00000183470		1.76215	-0.0128929	-0.0197299	0.984299	0.999128	-5.11752	FALSE	286023	uncharacterized FLJ40288 [Source:NCBI gene (formerly Entrezgene);Acc:286023]	lncRNA
PyrL2n3	MDD	ENSG00000183474	GTF2H2C	0.805969	0.732598	1.08953	0.27859	0.999128	-4.70557	FALSE	728340	GTF2H2 family member C [Source:HGNC Symbol;Acc:HGNC:31394]	protein_coding
PyrL2n3	MDD	ENSG00000183475	ASB7	4.32237	0.0376205	0.160594	0.872744	0.999128	-5.81526	FALSE	140460	ankyrin repeat and SOCS box containing 7 [Source:HGNC Symbol;Acc:HGNC:17182]	protein_coding
PyrL2n3	MDD	ENSG00000183476	SH2D7	-2.65222	-0.247697	-0.243634	0.808023	0.999128	-4.87623	FALSE	646892	SH2 domain containing 7 [Source:HGNC Symbol;Acc:HGNC:34549]	protein_coding
PyrL2n3	MDD	ENSG00000183484	GPR132	-2.02475	-0.838137	-0.755634	0.451679	0.999128	-4.75082	FALSE	29933	G protein-coupled receptor 132 [Source:HGNC Symbol;Acc:HGNC:17482]	protein_coding
PyrL2n3	MDD	ENSG00000183486	MX2	-0.356263	0.124066	0.133803	0.893832	0.999128	-4.92649	FALSE	4600	MX dynamin like GTPase 2 [Source:HGNC Symbol;Acc:HGNC:7533]	protein_coding
PyrL2n3	MDD	ENSG00000183495	EP400	7.82908	-0.0225072	-0.282951	0.77781	0.999128	-6.83385	FALSE	57634	E1A binding protein p400 [Source:HGNC Symbol;Acc:HGNC:11958]	protein_coding
PyrL2n3	MDD	ENSG00000183496	MEX3B	1.83019	-0.0870895	-0.132892	0.894551	0.999128	-5.17978	FALSE	84206	mex-3 RNA binding family member B [Source:HGNC Symbol;Acc:HGNC:25297]	protein_coding
PyrL2n3	MDD	ENSG00000183506	PI4KAP2	4.62178	-0.0975678	-0.36742	0.714097	0.999128	-5.83968	FALSE		phosphatidylinositol 4-kinase alpha pseudogene 2 [Source:HGNC Symbol;Acc:HGNC:33577]	transcribed_unitary_pseudogene
PyrL2n3	MDD	ENSG00000183508	TENT5C	-2.8951	-3.01501	-3.00906	0.00333044	0.915591	-3.00251	FALSE	54855	terminal nucleotidyltransferase 5C [Source:HGNC Symbol;Acc:HGNC:24712]	protein_coding
PyrL2n3	MDD	ENSG00000183513	COA5	4.58361	0.283595	1.1545	0.251101	0.999128	-5.26705	FALSE	493753	cytochrome c oxidase assembly factor 5 [Source:HGNC Symbol;Acc:HGNC:33848]	protein_coding
PyrL2n3	MDD	ENSG00000183520	UTP11	2.83997	0.86331	1.67767	0.0965936	0.999128	-4.2427	FALSE	51118	UTP11 small subunit processome component [Source:HGNC Symbol;Acc:HGNC:24329]	protein_coding
PyrL2n3	MDD	ENSG00000183527	PSMG1	3.35892	-0.161069	-0.454659	0.650359	0.999128	-5.39215	FALSE	8624	proteasome assembly chaperone 1 [Source:HGNC Symbol;Acc:HGNC:3043]	protein_coding
PyrL2n3	MDD	ENSG00000183530	PRR14L	6.66175	0.0319692	0.304288	0.761553	0.999128	-6.50009	FALSE	253143	proline rich 14 like [Source:HGNC Symbol;Acc:HGNC:28738]	protein_coding
PyrL2n3	MDD	ENSG00000183549	ACSM5	-2.88369	0.985177	0.94646	0.346239	0.999128	-4.68306	FALSE	54988	acyl-CoA synthetase medium chain family member 5 [Source:HGNC Symbol;Acc:HGNC:26060]	protein_coding
PyrL2n3	MDD	ENSG00000183562		-2.0649	-1.53724	-1.54288	0.126079	0.999128	-4.35878	FALSE		novel transcript, antisense to NAP1L4	lncRNA
PyrL2n3	MDD	ENSG00000183569	SERHL2	-1.67439	0.236516	0.212338	0.832284	0.999128	-4.86737	FALSE	253190	serine hydrolase like 2 [Source:HGNC Symbol;Acc:HGNC:29446]	protein_coding
PyrL2n3	MDD	ENSG00000183570	PCBP3	5.15894	0.0362145	0.0956351	0.92408	0.999128	-6.04624	FALSE	54039	poly(rC) binding protein 3 [Source:HGNC Symbol;Acc:HGNC:8651]	protein_coding
PyrL2n3	MDD	ENSG00000183576	SETD3	6.67248	-0.113805	-1.00078	0.319396	0.999128	-6.0398	FALSE	84193	SET domain containing 3, actin histidine methyltransferase [Source:HGNC Symbol;Acc:HGNC:20493]	protein_coding
PyrL2n3	MDD	ENSG00000183578	TNFAIP8L3	1.35405	-0.514876	-0.586425	0.558941	0.999128	-4.95333	FALSE	388121	TNF alpha induced protein 8 like 3 [Source:HGNC Symbol;Acc:HGNC:20620]	protein_coding
PyrL2n3	MDD	ENSG00000183579	ZNRF3	6.22583	-0.0340261	-0.226586	0.821217	0.999128	-6.38357	FALSE	84133	zinc and ring finger 3 [Source:HGNC Symbol;Acc:HGNC:18126]	protein_coding
PyrL2n3	MDD	ENSG00000183580	FBXL7	4.88497	-0.410539	-1.29112	0.200104	0.999128	-5.16168	FALSE	23194	F-box and leucine rich repeat protein 7 [Source:HGNC Symbol;Acc:HGNC:13604]	protein_coding
PyrL2n3	MDD	ENSG00000183597	TANGO2	5.20216	0.183505	0.902117	0.369204	0.999128	-5.69306	FALSE	128989	transport and golgi organization 2 homolog [Source:HGNC Symbol;Acc:HGNC:25439]	protein_coding
PyrL2n3	MDD	ENSG00000183604	SMG1P5	5.06461	0.220209	1.01035	0.314812	0.999128	-5.56001	FALSE		SMG1 pseudogene 5 [Source:HGNC Symbol;Acc:HGNC:49862]	transcribed_unprocessed_pseudogene
PyrL2n3	MDD	ENSG00000183605	SFXN4	3.29768	-0.196929	-0.532637	0.595489	0.999128	-5.33875	FALSE	119559	sideroflexin 4 [Source:HGNC Symbol;Acc:HGNC:16088]	protein_coding
PyrL2n3	MDD	ENSG00000183617	MRPL54	-1.32044	0.00937452	0.00911993	0.992742	0.999135	-4.91412	FALSE	116541	mitochondrial ribosomal protein L54 [Source:HGNC Symbol;Acc:HGNC:16685]	protein_coding
PyrL2n3	MDD	ENSG00000183621	ZNF438	6.00383	-0.122652	-0.717767	0.474607	0.999128	-6.10458	FALSE	220929	zinc finger protein 438 [Source:HGNC Symbol;Acc:HGNC:21029]	protein_coding
PyrL2n3	MDD	ENSG00000183624	HMCES	4.05776	0.254532	0.751109	0.454385	0.999128	-5.42798	FALSE	56941	5-hydroxymethylcytosine binding, ES cell specific [Source:HGNC Symbol;Acc:HGNC:24446]	protein_coding
PyrL2n3	MDD	ENSG00000183625	CCR3	-1.1532	-1.58465	-1.77799	0.0785039	0.999128	-4.16767	FALSE	1232	C-C motif chemokine receptor 3 [Source:HGNC Symbol;Acc:HGNC:1604]	protein_coding
PyrL2n3	MDD	ENSG00000183643	C15orf32	-2.99965	-1.36593	-1.45917	0.147713	0.999128	-4.4193	FALSE	145858	chromosome 15 putative open reading frame 32 [Source:HGNC Symbol;Acc:HGNC:26549]	lncRNA
PyrL2n3	MDD	ENSG00000183647	ZNF530	-0.512259	-0.713269	-0.685567	0.494603	0.999128	-4.80027	FALSE	348327	zinc finger protein 530 [Source:HGNC Symbol;Acc:HGNC:29297]	protein_coding
PyrL2n3	MDD	ENSG00000183648	NDUFB1	2.16892	-0.436432	-0.819764	0.414337	0.999128	-4.99149	FALSE	4707	NADH:ubiquinone oxidoreductase subunit B1 [Source:HGNC Symbol;Acc:HGNC:7695]	protein_coding
PyrL2n3	MDD	ENSG00000183654	MARCHF11	5.49542	-0.0457232	-0.236221	0.813753	0.999128	-6.19898	FALSE	441061	membrane associated ring-CH-type finger 11 [Source:HGNC Symbol;Acc:HGNC:33609]	protein_coding
PyrL2n3	MDD	ENSG00000183655	KLHL25	5.42427	-0.0916483	-0.301286	0.764051	0.999128	-6.12114	FALSE	64410	kelch like family member 25 [Source:HGNC Symbol;Acc:HGNC:25732]	protein_coding
PyrL2n3	MDD	ENSG00000183662	TAFA1	10.3134	-0.092831	-0.984595	0.328205	0.999128	-7.40448	FALSE	407738	TAFA chemokine like family member 1 [Source:HGNC Symbol;Acc:HGNC:21587]	protein_coding
PyrL2n3	MDD	ENSG00000183665	TRMT12	4.21346	0.156695	0.550386	0.583306	0.999128	-5.60229	FALSE	55039	tRNA methyltransferase 12 homolog [Source:HGNC Symbol;Acc:HGNC:26091]	protein_coding
PyrL2n3	MDD	ENSG00000183666	GUSBP1	6.33589	-0.00729322	-0.0491742	0.96088	0.999128	-6.43895	FALSE		GUSB pseudogene 1 [Source:HGNC Symbol;Acc:HGNC:13670]	transcribed_unprocessed_pseudogene
PyrL2n3	MDD	ENSG00000183668	PSG9	0.191931	-1.68191	-1.90619	0.0595526	0.999128	-4.01751	FALSE	5678	pregnancy specific beta-1-glycoprotein 9 [Source:HGNC Symbol;Acc:HGNC:9526]	protein_coding
PyrL2n3	MDD	ENSG00000183671	CMKLR2	-3.62282	2.15258	2.36119	0.0201932	0.999128	-3.70071	FALSE	2825	chemerin chemokine-like receptor 2 [Source:HGNC Symbol;Acc:HGNC:4463]	protein_coding
PyrL2n3	MDD	ENSG00000183682	BMP8A	4.05912	-0.0437856	-0.144792	0.885172	0.999128	-5.7711	FALSE	353500	bone morphogenetic protein 8a [Source:HGNC Symbol;Acc:HGNC:21650]	protein_coding
PyrL2n3	MDD	ENSG00000183684	ALYREF	1.34064	0.291592	0.380086	0.704703	0.999128	-5.0295	FALSE	10189	Aly/REF export factor [Source:HGNC Symbol;Acc:HGNC:19071]	protein_coding
PyrL2n3	MDD	ENSG00000183688	RFLNB	-0.991433	0.671664	0.619137	0.537261	0.999128	-4.80049	FALSE	359845	refilin B [Source:HGNC Symbol;Acc:HGNC:28705]	protein_coding
PyrL2n3	MDD	ENSG00000183690	EFHC2	3.83626	0.147703	0.428687	0.669091	0.999128	-5.57355	FALSE	80258	EF-hand domain containing 2 [Source:HGNC Symbol;Acc:HGNC:26233]	protein_coding
PyrL2n3	MDD	ENSG00000183696	UPP1	4.30105	-0.293455	-1.34868	0.180546	0.999128	-4.95883	FALSE	7378	uridine phosphorylase 1 [Source:HGNC Symbol;Acc:HGNC:12576]	protein_coding
PyrL2n3	MDD	ENSG00000183704	SLC9B1P1	-3.66928	-1.2319	-1.41359	0.160648	0.999128	-4.44858	FALSE		solute carrier family 9 member B1 pseudogene 1 [Source:HGNC Symbol;Acc:HGNC:37492]	unprocessed_pseudogene
PyrL2n3	MDD	ENSG00000183715	OPCML	11.8784	-0.0134314	-0.215164	0.830263	0.999128	-8.74786	FALSE	4978	opioid binding protein/cell adhesion molecule like [Source:HGNC Symbol;Acc:HGNC:8143]	protein_coding
PyrL2n3	MDD	ENSG00000183718	TRIM52	4.29783	-0.0739455	-0.305369	0.760732	0.999128	-5.72967	FALSE	84851	tripartite motif containing 52 [Source:HGNC Symbol;Acc:HGNC:19024]	protein_coding
PyrL2n3	MDD	ENSG00000183722	LHFPL6	7.53899	-0.0667367	-0.397298	0.692334	0.999128	-6.73848	FALSE	10186	LHFPL tetraspan subfamily member 6 [Source:HGNC Symbol;Acc:HGNC:6586]	protein_coding
PyrL2n3	MDD	ENSG00000183723	CMTM4	6.83082	0.240066	2.46801	0.0153175	0.989485	-3.6768	FALSE	146223	CKLF like MARVEL transmembrane domain containing 4 [Source:HGNC Symbol;Acc:HGNC:19175]	protein_coding
PyrL2n3	MDD	ENSG00000183726	TMEM50A	4.48198	-0.219096	-1.0353	0.303074	0.999128	-5.41145	FALSE	23585	transmembrane protein 50A [Source:HGNC Symbol;Acc:HGNC:30590]	protein_coding
PyrL2n3	MDD	ENSG00000183729		-0.379482	-0.33024	-0.283344	0.777512	0.999128	-4.88794	FALSE
PyrL2n3	MDD	ENSG00000183734	ASCL2	-4.18668	0.103243	0.1031	0.918094	0.999128	-4.85969	FALSE	430	achaete-scute family bHLH transcription factor 2 [Source:HGNC Symbol;Acc:HGNC:739]	protein_coding
PyrL2n3	MDD	ENSG00000183735	TBK1	4.40141	-0.0231938	-0.101108	0.919671	0.999128	-5.81186	FALSE	29110	TANK binding kinase 1 [Source:HGNC Symbol;Acc:HGNC:11584]	protein_coding
PyrL2n3	MDD	ENSG00000183741	CBX6	7.17623	0.0651519	0.632923	0.528256	0.999128	-6.48187	FALSE	23466	chromobox 6 [Source:HGNC Symbol;Acc:HGNC:1556]	protein_coding
PyrL2n3	MDD	ENSG00000183742	MACC1	-1.29562	-1.27393	-1.39941	0.164843	0.999128	-4.4543	FALSE	346389	MET transcriptional regulator MACC1 [Source:HGNC Symbol;Acc:HGNC:30215]	protein_coding
PyrL2n3	MDD	ENSG00000183747	ACSM2A	-3.38594	-0.279984	-0.296043	0.767823	0.999128	-4.86636	FALSE	123876	acyl-CoA synthetase medium chain family member 2A [Source:HGNC Symbol;Acc:HGNC:32017]	protein_coding
PyrL2n3	MDD	ENSG00000183751	TBL3	3.50647	0.290675	0.912756	0.363608	0.999128	-5.18893	FALSE	10607	transducin beta like 3 [Source:HGNC Symbol;Acc:HGNC:11587]	protein_coding
PyrL2n3	MDD	ENSG00000183760	ACP7	-3.47012	-0.488537	-0.534388	0.594282	0.999128	-4.82025	FALSE	390928	acid phosphatase 7, tartrate resistant (putative) [Source:HGNC Symbol;Acc:HGNC:33781]	protein_coding
PyrL2n3	MDD	ENSG00000183762	KREMEN1	3.0831	-0.251055	-0.596783	0.552027	0.999128	-5.27631	FALSE	83999	kringle containing transmembrane protein 1 [Source:HGNC Symbol;Acc:HGNC:17550]	protein_coding
PyrL2n3	MDD	ENSG00000183763	TRAIP	1.24904	0.65502	0.769236	0.443601	0.999128	-4.84824	FALSE	10293	TRAF interacting protein [Source:HGNC Symbol;Acc:HGNC:30764]	protein_coding
PyrL2n3	MDD	ENSG00000183765	CHEK2	-0.30824	-1.17322	-1.21374	0.227762	0.999128	-4.56864	FALSE	11200	checkpoint kinase 2 [Source:HGNC Symbol;Acc:HGNC:16627]	protein_coding
PyrL2n3	MDD	ENSG00000183773	AIFM3	2.72811	0.381044	0.992625	0.323334	0.999128	-5.06767	FALSE	150209	apoptosis inducing factor mitochondria associated 3 [Source:HGNC Symbol;Acc:HGNC:26398]	protein_coding
PyrL2n3	MDD	ENSG00000183775	KCTD16	9.28571	-0.107425	-0.594195	0.554292	0.999128	-7.24786	FALSE	57528	potassium channel tetramerization domain containing 16 [Source:HGNC Symbol;Acc:HGNC:29244]	protein_coding
PyrL2n3	MDD	ENSG00000183778	B3GALT5	4.30951	-0.0267891	-0.0902856	0.928244	0.999128	-5.79607	FALSE	10317	beta-1,3-galactosyltransferase 5 [Source:HGNC Symbol;Acc:HGNC:920]	protein_coding
PyrL2n3	MDD	ENSG00000183779	ZNF703	0.789231	0.289373	0.330771	0.741523	0.999128	-4.98427	FALSE	80139	zinc finger protein 703 [Source:HGNC Symbol;Acc:HGNC:25883]	protein_coding
PyrL2n3	MDD	ENSG00000183780	SLC35F3	8.2992	-0.119562	-0.840718	0.403347	0.999128	-6.7102	FALSE	148641	solute carrier family 35 member F3 [Source:HGNC Symbol;Acc:HGNC:23616]	protein_coding
PyrL2n3	MDD	ENSG00000183783	KCTD8	6.03679	0.287346	1.05305	0.295862	0.999128	-5.7873	FALSE	386617	potassium channel tetramerization domain containing 8 [Source:HGNC Symbol;Acc:HGNC:22394]	protein_coding
PyrL2n3	MDD	ENSG00000183785	TUBA8	1.18086	-0.197898	-0.233735	0.815677	0.999128	-5.05606	FALSE	51807	tubulin alpha 8 [Source:HGNC Symbol;Acc:HGNC:12410]	protein_coding
PyrL2n3	MDD	ENSG00000183793	NPIPA5	1.48145	-0.192563	-0.298129	0.766235	0.999128	-5.04066	FALSE	100288332	nuclear pore complex interacting protein family member A5 [Source:HGNC Symbol;Acc:HGNC:41980]	protein_coding
PyrL2n3	MDD	ENSG00000183798	EMILIN3	-3.50679	-1.02552	-0.969997	0.334433	0.999128	-4.66784	FALSE	90187	elastin microfibril interfacer 3 [Source:HGNC Symbol;Acc:HGNC:16123]	protein_coding
PyrL2n3	MDD	ENSG00000183807	FAM162B	2.74529	0.21161	0.414128	0.679684	0.999128	-5.25222	FALSE	221303	family with sequence similarity 162 member B [Source:HGNC Symbol;Acc:HGNC:21549]	protein_coding
PyrL2n3	MDD	ENSG00000183808	RBM12B	3.80924	0.156028	0.595318	0.553002	0.999128	-5.4842	FALSE	389677	RNA binding motif protein 12B [Source:HGNC Symbol;Acc:HGNC:32310]	protein_coding
PyrL2n3	MDD	ENSG00000183814	LIN9	1.94435	-0.0386363	-0.0623548	0.950407	0.999128	-5.15312	FALSE	286826	lin-9 DREAM MuvB core complex component [Source:HGNC Symbol;Acc:HGNC:30830]	protein_coding
PyrL2n3	MDD	ENSG00000183826	BTBD9	8.89858	-0.0437843	-0.433425	0.665986	0.999128	-7.16051	FALSE	114781	BTB domain containing 9 [Source:HGNC Symbol;Acc:HGNC:21228]	protein_coding
PyrL2n3	MDD	ENSG00000183828	NUDT14	2.66815	0.0401415	0.0836803	0.933481	0.999128	-5.35498	FALSE	256281	nudix hydrolase 14 [Source:HGNC Symbol;Acc:HGNC:20141]	protein_coding
PyrL2n3	MDD	ENSG00000183833	CFAP91	-0.728685	-0.855273	-0.808463	0.42078	0.999128	-4.75578	FALSE	89876	cilia and flagella associated protein 91 [Source:HGNC Symbol;Acc:HGNC:24010]	protein_coding
PyrL2n3	MDD	ENSG00000183837	PNMA3	6.33259	-0.107447	-0.895296	0.37282	0.999128	-6.05692	FALSE	29944	PNMA family member 3 [Source:HGNC Symbol;Acc:HGNC:18742]	protein_coding
PyrL2n3	MDD	ENSG00000183840	GPR39	3.59737	-0.100916	-0.324876	0.745967	0.999128	-5.52763	FALSE	2863	G protein-coupled receptor 39 [Source:HGNC Symbol;Acc:HGNC:4496]	protein_coding
PyrL2n3	MDD	ENSG00000183844	FAM3B	-1.83714	-0.441369	-0.447693	0.655361	0.999128	-4.8533	FALSE	54097	FAM3 metabolism regulating signaling molecule B [Source:HGNC Symbol;Acc:HGNC:1253]	protein_coding
PyrL2n3	MDD	ENSG00000183850	ZNF730	-1.25085	-1.2243	-1.26327	0.209484	0.999128	-4.53579	FALSE	100129543	zinc finger protein 730 [Source:HGNC Symbol;Acc:HGNC:32470]	protein_coding
PyrL2n3	MDD	ENSG00000183853	KIRREL1	0.554953	-0.172197	-0.177438	0.85953	0.999128	-4.96534	FALSE	55243	kirre like nephrin family adhesion molecule 1 [Source:HGNC Symbol;Acc:HGNC:15734]	protein_coding
PyrL2n3	MDD	ENSG00000183856	IQGAP3	-0.133964	-0.916432	-0.921337	0.359135	0.999128	-4.71545	FALSE	128239	IQ motif containing GTPase activating protein 3 [Source:HGNC Symbol;Acc:HGNC:20669]	protein_coding
PyrL2n3	MDD	ENSG00000183864	TOB2	4.8396	0.191458	0.86335	0.390051	0.999128	-5.67435	FALSE	10766	transducer of ERBB2, 2 [Source:HGNC Symbol;Acc:HGNC:11980]	protein_coding
PyrL2n3	MDD	ENSG00000183873	SCN5A	1.38143	-0.359207	-0.416989	0.677597	0.999128	-4.95448	FALSE	6331	sodium voltage-gated channel alpha subunit 5 [Source:HGNC Symbol;Acc:HGNC:10593]	protein_coding
PyrL2n3	MDD	ENSG00000183876	ARSI	-1.09385	-0.00451563	-0.00423376	0.996631	0.999886	-4.89459	FALSE	340075	arylsulfatase family member I [Source:HGNC Symbol;Acc:HGNC:32521]	protein_coding
PyrL2n3	MDD	ENSG00000183878	UTY	1.86106	-0.13549	-0.240809	0.810206	0.999128	-5.07246	FALSE	7404	ubiquitously transcribed tetratricopeptide repeat containing, Y-linked [Source:HGNC Symbol;Acc:HGNC:12638]	protein_coding
PyrL2n3	MDD	ENSG00000183889		2.03886	-1.15356	-2.20045	0.0301211	0.999128	-3.54886	FALSE	100288332	nuclear pore complex interacting protein family, member A9 [Source:NCBI gene (formerly Entrezgene);Acc:105376752]	protein_coding
PyrL2n3	MDD	ENSG00000183889		2.03886	-1.15356	-2.20045	0.0301211	0.999128	-3.54886	FALSE	105376752	nuclear pore complex interacting protein family, member A9 [Source:NCBI gene (formerly Entrezgene);Acc:105376752]	protein_coding
PyrL2n3	MDD	ENSG00000183891	TTC32	1.08369	1.3274	1.3885	0.168129	0.999128	-4.46623	FALSE	130502	tetratricopeptide repeat domain 32 [Source:HGNC Symbol;Acc:HGNC:32954]	protein_coding
PyrL2n3	MDD	ENSG00000183908	LRRC55	0.904104	-0.405621	-0.514793	0.607856	0.999128	-5.02015	FALSE	219527	leucine rich repeat containing 55 [Source:HGNC Symbol;Acc:HGNC:32324]	protein_coding
PyrL2n3	MDD	ENSG00000183914	DNAH2	4.90489	-0.276399	-1.44582	0.151415	0.999128	-5.01878	FALSE	146754	dynein axonemal heavy chain 2 [Source:HGNC Symbol;Acc:HGNC:2948]	protein_coding
PyrL2n3	MDD	ENSG00000183921	SDR42E2	-0.0737541	1.368	1.69886	0.092514	0.999128	-4.21606	FALSE	100288072	short chain dehydrogenase/reductase family 42E, member 2 [Source:HGNC Symbol;Acc:HGNC:35414]	protein_coding
PyrL2n3	MDD	ENSG00000183929	DUSP5P1	-3.43489	-2.05682	-1.8049	0.0741583	0.999128	-4.1984	FALSE		dual specificity phosphatase 5 pseudogene 1 [Source:HGNC Symbol;Acc:HGNC:32020]	processed_pseudogene
PyrL2n3	MDD	ENSG00000183935	HTR7P1	1.27258	1.11419	1.40639	0.162767	0.999128	-4.45693	FALSE	93164	5-hydroxytryptamine receptor 7 pseudogene 1 [Source:HGNC Symbol;Acc:HGNC:30411]	transcribed_processed_pseudogene
PyrL2n3	MDD	ENSG00000183943	PRKX	-0.360858	-1.28659	-1.53811	0.127241	0.999128	-4.3482	FALSE	5613	protein kinase X-linked [Source:HGNC Symbol;Acc:HGNC:9441]	protein_coding
PyrL2n3	MDD	ENSG00000183955	KMT5A	5.25859	-0.0942467	-0.593965	0.553902	0.999128	-5.9648	FALSE	387893	lysine methyltransferase 5A [Source:HGNC Symbol;Acc:HGNC:29489]	protein_coding
PyrL2n3	MDD	ENSG00000183960	KCNH8	2.27411	-0.307705	-0.595979	0.552562	0.999128	-5.15765	FALSE	131096	potassium voltage-gated channel subfamily H member 8 [Source:HGNC Symbol;Acc:HGNC:18864]	protein_coding
PyrL2n3	MDD	ENSG00000183963	SMTN	0.265305	0.15229	0.158351	0.874506	0.999128	-4.94404	FALSE	6525	smoothelin [Source:HGNC Symbol;Acc:HGNC:11126]	protein_coding
PyrL2n3	MDD	ENSG00000183977	PP2D1	0.0839279	0.709881	0.817657	0.415534	0.999128	-4.78044	FALSE	151649	protein phosphatase 2C like domain containing 1 [Source:HGNC Symbol;Acc:HGNC:28406]	protein_coding
PyrL2n3	MDD	ENSG00000183978	COA3	1.13167	0.402666	0.45655	0.649004	0.999128	-4.9743	FALSE	28958	cytochrome c oxidase assembly factor 3 [Source:HGNC Symbol;Acc:HGNC:24990]	protein_coding
PyrL2n3	MDD	ENSG00000184005	ST6GALNAC3	6.99349	-0.0296124	-0.196126	0.844965	0.999128	-6.62892	FALSE	256435	ST6 N-acetylgalactosaminide alpha-2,6-sialyltransferase 3 [Source:HGNC Symbol;Acc:HGNC:19343]	protein_coding
PyrL2n3	MDD	ENSG00000184007	PTP4A2	5.55863	-0.300102	-1.96456	0.052294	0.999128	-4.38031	FALSE	8073	protein tyrosine phosphatase 4A2 [Source:HGNC Symbol;Acc:HGNC:9635]	protein_coding
PyrL2n3	MDD	ENSG00000184009	ACTG1	8.50254	0.0528446	0.364356	0.716686	0.999128	-7.05665	FALSE	71	actin gamma 1 [Source:HGNC Symbol;Acc:HGNC:144]	protein_coding
PyrL2n3	MDD	ENSG00000184012	TMPRSS2	-2.61661	-0.47666	-0.518667	0.605161	0.999128	-4.83319	FALSE	7113	transmembrane serine protease 2 [Source:HGNC Symbol;Acc:HGNC:11876]	protein_coding
PyrL2n3	MDD	ENSG00000184012	TMPRSS2	-2.61661	-0.47666	-0.518667	0.605161	0.999128	-4.83319	FALSE	124905021	transmembrane serine protease 2 [Source:HGNC Symbol;Acc:HGNC:11876]	protein_coding
PyrL2n3	MDD	ENSG00000184014	DENND5A	6.33281	-0.0571695	-0.430577	0.667721	0.999128	-6.3504	FALSE	23258	DENN domain containing 5A [Source:HGNC Symbol;Acc:HGNC:19344]	protein_coding
PyrL2n3	MDD	ENSG00000184022	OR2T10	-3.16509	-0.148516	-0.133161	0.894339	0.999128	-4.8568	FALSE	127069	olfactory receptor family 2 subfamily T member 10 [Source:HGNC Symbol;Acc:HGNC:19573]	protein_coding
PyrL2n3	MDD	ENSG00000184047	DIABLO	0.680139	0.360116	0.436263	0.663604	0.999128	-4.94805	FALSE	56616	diablo IAP-binding mitochondrial protein [Source:HGNC Symbol;Acc:HGNC:21528]	protein_coding
PyrL2n3	MDD	ENSG00000184056	VPS33B	-0.608771	-0.698574	-0.642805	0.52185	0.999128	-4.79837	FALSE	26276	VPS33B late endosome and lysosome associated [Source:HGNC Symbol;Acc:HGNC:12712]	protein_coding
PyrL2n3	MDD	ENSG00000184058	TBX1	-1.57261	0.508836	0.449597	0.653993	0.999128	-4.83723	FALSE	6899	T-box transcription factor 1 [Source:HGNC Symbol;Acc:HGNC:11592]	protein_coding
PyrL2n3	MDD	ENSG00000184060	ADAP2	0.347312	-2.24907	-2.43582	0.0166622	0.993421	-3.45266	FALSE	55803	ArfGAP with dual PH domains 2 [Source:HGNC Symbol;Acc:HGNC:16487]	protein_coding
PyrL2n3	MDD	ENSG00000184068	SREBF2-AS1	-1.17533	0.111354	0.111424	0.911508	0.999128	-4.91112	FALSE		SREBF2 antisense RNA 1 [Source:HGNC Symbol;Acc:HGNC:53953]	lncRNA
PyrL2n3	MDD	ENSG00000184076	UQCR10	2.64185	-0.0139632	-0.0278025	0.977876	0.999128	-5.33375	FALSE	29796	ubiquinol-cytochrome c reductase, complex III subunit X [Source:HGNC Symbol;Acc:HGNC:30863]	protein_coding
PyrL2n3	MDD	ENSG00000184083	FAM120C	4.81263	-0.184206	-0.85909	0.392385	0.999128	-5.64689	FALSE	54954	family with sequence similarity 120C [Source:HGNC Symbol;Acc:HGNC:16949]	protein_coding
PyrL2n3	MDD	ENSG00000184110	EIF3C	2.80663	0.243449	0.579212	0.563774	0.999128	-5.19792	FALSE	8663	eukaryotic translation initiation factor 3 subunit C [Source:HGNC Symbol;Acc:HGNC:3279]	protein_coding
PyrL2n3	MDD	ENSG00000184110	EIF3C	2.80663	0.243449	0.579212	0.563774	0.999128	-5.19792	FALSE	728689	eukaryotic translation initiation factor 3 subunit C [Source:HGNC Symbol;Acc:HGNC:3279]	protein_coding
PyrL2n3	MDD	ENSG00000184117	NIPSNAP1	5.1168	0.0931612	0.527196	0.599247	0.999128	-5.92884	FALSE	8508	nipsnap homolog 1 [Source:HGNC Symbol;Acc:HGNC:7827]	protein_coding
PyrL2n3	MDD	ENSG00000184144	CNTN2	5.45086	0.171568	0.831002	0.40799	0.999128	-5.87233	FALSE	6900	contactin 2 [Source:HGNC Symbol;Acc:HGNC:2172]	protein_coding
PyrL2n3	MDD	ENSG00000184154	LRRC51	-2.87308	0.419016	0.385612	0.700619	0.999128	-4.83409	FALSE	120356739	leucine rich repeat containing 51 [Source:HGNC Symbol;Acc:HGNC:55526]	protein_coding
PyrL2n3	MDD	ENSG00000184156	KCNQ3	9.90399	0.0839023	0.586374	0.559505	0.999128	-7.52337	FALSE	3786	potassium voltage-gated channel subfamily Q member 3 [Source:HGNC Symbol;Acc:HGNC:6297]	protein_coding
PyrL2n3	MDD	ENSG00000184160	ADRA2C	-1.57721	-0.616504	-0.534417	0.594262	0.999128	-4.81389	FALSE	152	adrenoceptor alpha 2C [Source:HGNC Symbol;Acc:HGNC:283]	protein_coding
PyrL2n3	MDD	ENSG00000184162	NR2C2AP	-1.95046	-0.199299	-0.170762	0.864763	0.999128	-4.87017	FALSE	126382	nuclear receptor 2C2 associated protein [Source:HGNC Symbol;Acc:HGNC:30763]	protein_coding
PyrL2n3	MDD	ENSG00000184164	CRELD2	3.53268	0.222863	0.674112	0.501826	0.999128	-5.33291	FALSE	79174	cysteine rich with EGF like domains 2 [Source:HGNC Symbol;Acc:HGNC:28150]	protein_coding
PyrL2n3	MDD	ENSG00000184166	OR1D2	-2.91002	-0.846013	-0.845122	0.400099	0.999128	-4.72107	FALSE	4991	olfactory receptor family 1 subfamily D member 2 [Source:HGNC Symbol;Acc:HGNC:8183]	protein_coding
PyrL2n3	MDD	ENSG00000184178	SCFD2	7.23068	-0.0162854	-0.173889	0.862311	0.999128	-6.68135	FALSE	152579	sec1 family domain containing 2 [Source:HGNC Symbol;Acc:HGNC:30676]	protein_coding
PyrL2n3	MDD	ENSG00000184182	UBE2F	0.697741	0.0782636	0.0930336	0.926067	0.999128	-4.99381	FALSE	140739	ubiquitin conjugating enzyme E2 F (putative) [Source:HGNC Symbol;Acc:HGNC:12480]	protein_coding
PyrL2n3	MDD	ENSG00000184185	KCNJ12	3.89768	0.00803889	0.0276652	0.977985	0.999128	-5.71102	FALSE	3768	potassium inwardly rectifying channel subfamily J member 12 [Source:HGNC Symbol;Acc:HGNC:6258]	protein_coding
PyrL2n3	MDD	ENSG00000184194	GPR173	4.94009	-0.138982	-0.695395	0.488452	0.999128	-5.78048	FALSE	54328	G protein-coupled receptor 173 [Source:HGNC Symbol;Acc:HGNC:18186]	protein_coding
PyrL2n3	MDD	ENSG00000184203	PPP1R2	4.40946	-0.219085	-1.0009	0.319338	0.999128	-5.3917	FALSE	5504	protein phosphatase 1 regulatory inhibitor subunit 2 [Source:HGNC Symbol;Acc:HGNC:9288]	protein_coding
PyrL2n3	MDD	ENSG00000184205	TSPYL2	7.94404	0.170815	2.0868	0.039499	0.999128	-4.77097	FALSE	64061	TSPY like 2 [Source:HGNC Symbol;Acc:HGNC:24358]	protein_coding
PyrL2n3	MDD	ENSG00000184207	PGP	4.01539	-0.164467	-0.491316	0.6243	0.999128	-5.57256	FALSE	283871	phosphoglycolate phosphatase [Source:HGNC Symbol;Acc:HGNC:8909]	protein_coding
PyrL2n3	MDD	ENSG00000184208	C22orf46	3.11074	0.150044	0.364399	0.716344	0.999128	-5.28856	FALSE	79640	chromosome 22 putative open reading frame 46 [Source:HGNC Symbol;Acc:HGNC:26294]	transcribed_unitary_pseudogene
PyrL2n3	MDD	ENSG00000184209	SNRNP35	2.27492	0.350377	0.709572	0.479653	0.999128	-5.03485	FALSE	11066	small nuclear ribonucleoprotein U11/U12 subunit 35 [Source:HGNC Symbol;Acc:HGNC:30852]	protein_coding
PyrL2n3	MDD	ENSG00000184210	DGAT2L6	-1.95277	-0.360844	-0.365337	0.715646	0.999128	-4.86874	FALSE	347516	diacylglycerol O-acyltransferase 2 like 6 [Source:HGNC Symbol;Acc:HGNC:23250]	protein_coding
PyrL2n3	MDD	ENSG00000184216	IRAK1	4.37847	0.302907	1.37476	0.172336	0.999128	-4.95422	FALSE	3654	interleukin 1 receptor associated kinase 1 [Source:HGNC Symbol;Acc:HGNC:6112]	protein_coding
PyrL2n3	MDD	ENSG00000184220	CMSS1	5.00143	0.13403	0.673984	0.501906	0.999128	-5.81151	FALSE	84319	cms1 ribosomal small subunit homolog [Source:HGNC Symbol;Acc:HGNC:28666]	protein_coding
PyrL2n3	MDD	ENSG00000184221	OLIG1	-0.98244	-0.936728	-0.844046	0.400697	0.999128	-4.73408	FALSE	116448	oligodendrocyte transcription factor 1 [Source:HGNC Symbol;Acc:HGNC:16983]	protein_coding
PyrL2n3	MDD	ENSG00000184226	PCDH9	10.9689	-0.0812747	-0.978875	0.331004	0.999128	-7.73353	FALSE	5101	protocadherin 9 [Source:HGNC Symbol;Acc:HGNC:8661]	protein_coding
PyrL2n3	MDD	ENSG00000184227	ACOT1	-2.48245	1.85776	1.66736	0.0986313	0.999128	-4.28588	FALSE	641371	acyl-CoA thioesterase 1 [Source:HGNC Symbol;Acc:HGNC:33128]	protein_coding
PyrL2n3	MDD	ENSG00000184232	OAF	1.30355	-0.0529586	-0.0684131	0.945596	0.999128	-5.03543	FALSE	220323	out at first homolog [Source:HGNC Symbol;Acc:HGNC:28752]	protein_coding
PyrL2n3	MDD	ENSG00000184254	ALDH1A3	2.73447	-0.154329	-0.275598	0.783436	0.999128	-5.26836	FALSE	220	aldehyde dehydrogenase 1 family member A3 [Source:HGNC Symbol;Acc:HGNC:409]	protein_coding
PyrL2n3	MDD	ENSG00000184260	H2AC20	-2.17598	-0.350266	-0.342179	0.732948	0.999128	-4.85636	FALSE	8338	H2A clustered histone 20 [Source:HGNC Symbol;Acc:HGNC:4738]	protein_coding
PyrL2n3	MDD	ENSG00000184261	KCNK12	4.10266	0.00243249	0.00973815	0.99225	0.999135	-5.72778	FALSE	56660	potassium two pore domain channel subfamily K member 12 [Source:HGNC Symbol;Acc:HGNC:6274]	protein_coding
PyrL2n3	MDD	ENSG00000184270	H2AC21	-1.90147	0.815238	0.726019	0.469555	0.999128	-4.75833	FALSE	317772	H2A clustered histone 21 [Source:HGNC Symbol;Acc:HGNC:20508]	protein_coding
PyrL2n3	MDD	ENSG00000184271	POU6F1	5.63609	-0.0353801	-0.220532	0.825915	0.999128	-6.22117	FALSE	5463	POU class 6 homeobox 1 [Source:HGNC Symbol;Acc:HGNC:9224]	protein_coding
PyrL2n3	MDD	ENSG00000184277	TM2D3	4.59911	-0.0138677	-0.0644498	0.948743	0.999128	-5.91965	FALSE	80213	TM2 domain containing 3 [Source:HGNC Symbol;Acc:HGNC:24128]	protein_coding
PyrL2n3	MDD	ENSG00000184281	TSSC4	0.54939	-0.534473	-0.570156	0.569875	0.999128	-4.91693	FALSE	10078	tumor suppressing subtransferable candidate 4 [Source:HGNC Symbol;Acc:HGNC:12386]	protein_coding
PyrL2n3	MDD	ENSG00000184304	PRKD1	5.90657	-0.357952	-1.89693	0.0607781	0.999128	-4.57851	FALSE	5587	protein kinase D1 [Source:HGNC Symbol;Acc:HGNC:9407]	protein_coding
PyrL2n3	MDD	ENSG00000184305	CCSER1	9.93519	-0.12242	-1.68644	0.0961125	0.999128	-6.28413	FALSE	401145	coiled-coil serine rich protein 1 [Source:HGNC Symbol;Acc:HGNC:29349]	protein_coding
PyrL2n3	MDD	ENSG00000184307	ZDHHC23	5.99878	0.00422012	0.0296772	0.976385	0.999128	-6.34279	FALSE	254887	zinc finger DHHC-type palmitoyltransferase 23 [Source:HGNC Symbol;Acc:HGNC:28654]	protein_coding
PyrL2n3	MDD	ENSG00000184313	MROH7	0.463811	0.5154	0.492884	0.623196	0.999128	-4.86448	FALSE	374977	maestro heat like repeat family member 7 [Source:HGNC Symbol;Acc:HGNC:24802]	protein_coding
PyrL2n3	MDD	ENSG00000184319	RPL23AP82	2.6784	-0.0093258	-0.0213338	0.983023	0.999128	-5.34361	FALSE		ribosomal protein L23a pseudogene 82 [Source:HGNC Symbol;Acc:HGNC:33730]	transcribed_unprocessed_pseudogene
PyrL2n3	MDD	ENSG00000184343	SRPK3	-1.2265	0.904906	0.811601	0.418985	0.999128	-4.74291	FALSE	26576	SRSF protein kinase 3 [Source:HGNC Symbol;Acc:HGNC:11402]	protein_coding
PyrL2n3	MDD	ENSG00000184347	SLIT3	9.31075	-0.00538697	-0.0326616	0.974037	0.999128	-7.42474	FALSE	6586	slit guidance ligand 3 [Source:HGNC Symbol;Acc:HGNC:11087]	protein_coding
PyrL2n3	MDD	ENSG00000184349	EFNA5	8.55996	-0.109928	-0.861867	0.391679	0.999128	-6.78719	FALSE	1946	ephrin A5 [Source:HGNC Symbol;Acc:HGNC:3225]	protein_coding
PyrL2n3	MDD	ENSG00000184350	MRGPRE	-4.05095	0.370564	0.350048	0.727053	0.999128	-4.83545	FALSE	116534	MAS related GPR family member E [Source:HGNC Symbol;Acc:HGNC:30694]	protein_coding
PyrL2n3	MDD	ENSG00000184363	PKP3	-2.95127	0.988876	0.982451	0.328294	0.999128	-4.67131	FALSE	11187	plakophilin 3 [Source:HGNC Symbol;Acc:HGNC:9025]	protein_coding
PyrL2n3	MDD	ENSG00000184368	MAP7D2	7.23297	-0.0762046	-0.814828	0.417144	0.999128	-6.36716	FALSE	256714	MAP7 domain containing 2 [Source:HGNC Symbol;Acc:HGNC:25899]	protein_coding
PyrL2n3	MDD	ENSG00000184371	CSF1	-1.4785	-0.422694	-0.393563	0.694758	0.999128	-4.85147	FALSE	1435	colony stimulating factor 1 [Source:HGNC Symbol;Acc:HGNC:2432]	protein_coding
PyrL2n3	MDD	ENSG00000184374	COLEC10	2.12051	-0.597601	-0.981791	0.328618	0.999128	-4.83849	FALSE	10584	collectin subfamily member 10 [Source:HGNC Symbol;Acc:HGNC:2220]	protein_coding
PyrL2n3	MDD	ENSG00000184378	ACTRT3	-3.04797	-0.128166	-0.116062	0.907841	0.999128	-4.87038	FALSE	84517	actin related protein T3 [Source:HGNC Symbol;Acc:HGNC:24022]	protein_coding
PyrL2n3	MDD	ENSG00000184381	PLA2G6	4.50557	-0.113001	-0.451971	0.652288	0.999128	-5.76831	FALSE	8398	phospholipase A2 group VI [Source:HGNC Symbol;Acc:HGNC:9039]	protein_coding
PyrL2n3	MDD	ENSG00000184384	MAML2	5.06112	0.0402019	0.16758	0.867258	0.999128	-6.04337	FALSE	84441	mastermind like transcriptional coactivator 2 [Source:HGNC Symbol;Acc:HGNC:16259]	protein_coding
PyrL2n3	MDD	ENSG00000184385	UMODL1-AS1	-1.91411	-0.328722	-0.286621	0.775007	0.999128	-4.85542	FALSE	150147	UMODL1 antisense RNA 1 [Source:HGNC Symbol;Acc:HGNC:23821]	lncRNA
PyrL2n3	MDD	ENSG00000184388	PABPC1L2B	-0.960806	1.07814	1.04901	0.296751	0.999128	-4.64694	FALSE	645974	poly(A) binding protein cytoplasmic 1 like 2B [Source:HGNC Symbol;Acc:HGNC:31852]	protein_coding
PyrL2n3	MDD	ENSG00000184402	SS18L1	5.6669	0.105302	0.660822	0.510275	0.999128	-6.00194	FALSE	26039	SS18L1 subunit of BAF chromatin remodeling complex [Source:HGNC Symbol;Acc:HGNC:15592]	protein_coding
PyrL2n3	MDD	ENSG00000184408	KCND2	8.4905	-0.146135	-0.923478	0.358921	0.999128	-6.69857	FALSE	3751	potassium voltage-gated channel subfamily D member 2 [Source:HGNC Symbol;Acc:HGNC:6238]	protein_coding
PyrL2n3	MDD	ENSG00000184428	TOP1MT	4.58833	-0.0147813	-0.0508224	0.95957	0.999128	-5.87464	FALSE	116447	DNA topoisomerase I mitochondrial [Source:HGNC Symbol;Acc:HGNC:29787]	protein_coding
PyrL2n3	MDD	ENSG00000184432	COPB2	5.18798	0.321942	1.51156	0.133859	0.999128	-4.99862	FALSE	9276	COPI coat complex subunit beta 2 [Source:HGNC Symbol;Acc:HGNC:2232]	protein_coding
PyrL2n3	MDD	ENSG00000184436	THAP7	1.80617	0.485718	0.640744	0.523183	0.999128	-4.99531	FALSE	80764	THAP domain containing 7 [Source:HGNC Symbol;Acc:HGNC:23190]	protein_coding
PyrL2n3	MDD	ENSG00000184441		-0.672989	-0.924549	-0.848997	0.39795	0.999128	-4.74617	FALSE		novel transcript, antisense to C21orf2	lncRNA
PyrL2n3	MDD	ENSG00000184445	KNTC1	3.90609	-0.0528992	-0.170989	0.864585	0.999128	-5.60775	FALSE	9735	kinetochore associated 1 [Source:HGNC Symbol;Acc:HGNC:17255]	protein_coding
PyrL2n3	MDD	ENSG00000184451	CCR10	0.801512	-0.465758	-0.61934	0.537128	0.999128	-4.89846	FALSE	2826	C-C motif chemokine receptor 10 [Source:HGNC Symbol;Acc:HGNC:4474]	protein_coding
PyrL2n3	MDD	ENSG00000184454	NCMAP	-2.76219	-0.236721	-0.246397	0.80589	0.999128	-4.86155	FALSE	400746	non-compact myelin associated protein [Source:HGNC Symbol;Acc:HGNC:29332]	protein_coding
PyrL2n3	MDD	ENSG00000184459	BPIFC	-1.67527	0.723185	0.710518	0.479068	0.999128	-4.7789	FALSE	254240	BPI fold containing family C [Source:HGNC Symbol;Acc:HGNC:16503]	protein_coding
PyrL2n3	MDD	ENSG00000184465	WDR27	4.28436	-0.458169	-2.00694	0.047507	0.999128	-4.01184	FALSE	253769	WD repeat domain 27 [Source:HGNC Symbol;Acc:HGNC:21248]	protein_coding
PyrL2n3	MDD	ENSG00000184470	TXNRD2	4.65894	-0.227907	-1.13193	0.260424	0.999128	-5.32054	FALSE	10587	thioredoxin reductase 2 [Source:HGNC Symbol;Acc:HGNC:18155]	protein_coding
PyrL2n3	MDD	ENSG00000184478	OR56A3	-3.31674	0.859984	0.784811	0.434456	0.999128	-4.73284	FALSE	390083	olfactory receptor family 56 subfamily A member 3 [Source:HGNC Symbol;Acc:HGNC:14786]	protein_coding
PyrL2n3	MDD	ENSG00000184481	FOXO4	2.13153	0.635881	1.27993	0.203587	0.999128	-4.64622	FALSE	4303	forkhead box O4 [Source:HGNC Symbol;Acc:HGNC:7139]	protein_coding
PyrL2n3	MDD	ENSG00000184486	POU3F2	2.9428	0.379181	0.752166	0.453752	0.999128	-5.1157	FALSE	5454	POU class 3 homeobox 2 [Source:HGNC Symbol;Acc:HGNC:9215]	protein_coding
PyrL2n3	MDD	ENSG00000184489	PTP4A3	4.00249	-0.216423	-0.858152	0.3929	0.999128	-5.40949	FALSE	11156	protein tyrosine phosphatase 4A3 [Source:HGNC Symbol;Acc:HGNC:9636]	protein_coding
PyrL2n3	MDD	ENSG00000184497	TMEM255B	1.58413	-1.00585	-1.39391	0.166493	0.999128	-4.4773	FALSE	348013	transmembrane protein 255B [Source:HGNC Symbol;Acc:HGNC:28297]	protein_coding
PyrL2n3	MDD	ENSG00000184500	PROS1	3.89227	0.0916593	0.334766	0.738516	0.999128	-5.63249	FALSE	5627	protein S [Source:HGNC Symbol;Acc:HGNC:9456]	protein_coding
PyrL2n3	MDD	ENSG00000184508	HDDC3	0.047214	-0.333024	-0.382958	0.702579	0.999128	-4.95739	FALSE	374659	HD domain containing 3 [Source:HGNC Symbol;Acc:HGNC:30522]	protein_coding
PyrL2n3	MDD	ENSG00000184515	BEX5	4.51303	-0.0165181	-0.0635787	0.949435	0.999128	-5.89768	FALSE	340542	brain expressed X-linked 5 [Source:HGNC Symbol;Acc:HGNC:27990]	protein_coding
PyrL2n3	MDD	ENSG00000184517	ZFP1	4.0537	-0.0497332	-0.196879	0.84433	0.999128	-5.69654	FALSE	162239	ZFP1 zinc finger protein [Source:HGNC Symbol;Acc:HGNC:23328]	protein_coding
PyrL2n3	MDD	ENSG00000184523	PTGER4P2	-3.73841	0.458564	0.431776	0.666852	0.999128	-4.83156	FALSE		prostaglandin E receptor 4 pseudogene 2 [Source:HGNC Symbol;Acc:HGNC:9598]	transcribed_processed_pseudogene
PyrL2n3	MDD	ENSG00000184524	CEND1	6.63987	-0.0627174	-0.423018	0.673208	0.999128	-6.4391	FALSE	51286	cell cycle exit and neuronal differentiation 1 [Source:HGNC Symbol;Acc:HGNC:24153]	protein_coding
PyrL2n3	MDD	ENSG00000184530	C6orf58	-0.867175	-0.65538	-0.616773	0.538813	0.999128	-4.82353	FALSE	352999	chromosome 6 open reading frame 58 [Source:HGNC Symbol;Acc:HGNC:20960]	protein_coding
PyrL2n3	MDD	ENSG00000184545	DUSP8	5.8568	-0.032517	-0.190682	0.849169	0.999128	-6.29902	FALSE	1850	dual specificity phosphatase 8 [Source:HGNC Symbol;Acc:HGNC:3074]	protein_coding
PyrL2n3	MDD	ENSG00000184571	PIWIL3	-2.08286	0.080584	0.0857362	0.931851	0.999128	-4.89088	FALSE	440822	piwi like RNA-mediated gene silencing 3 [Source:HGNC Symbol;Acc:HGNC:18443]	protein_coding
PyrL2n3	MDD	ENSG00000184575	XPOT	5.02083	0.167926	0.862361	0.390592	0.999128	-5.69658	FALSE	11260	exportin for tRNA [Source:HGNC Symbol;Acc:HGNC:12826]	protein_coding
PyrL2n3	MDD	ENSG00000184584	STING1	-3.09344	-1.32466	-1.23561	0.219553	0.999128	-4.54687	FALSE	340061	stimulator of interferon response cGAMP interactor 1 [Source:HGNC Symbol;Acc:HGNC:27962]	protein_coding
PyrL2n3	MDD	ENSG00000184588	PDE4B	8.35462	-0.0461776	-0.466377	0.642146	0.999128	-6.98561	FALSE	5142	phosphodiesterase 4B [Source:HGNC Symbol;Acc:HGNC:8781]	protein_coding
PyrL2n3	MDD	ENSG00000184601	C14orf180	-2.51803	2.0741	1.85126	0.06714	0.999128	-4.15569	FALSE	400258	chromosome 14 open reading frame 180 [Source:HGNC Symbol;Acc:HGNC:33795]	protein_coding
PyrL2n3	MDD	ENSG00000184602	SNN	6.02955	0.118239	0.885593	0.378002	0.999128	-5.98086	FALSE	8303	stannin [Source:HGNC Symbol;Acc:HGNC:11149]	protein_coding
PyrL2n3	MDD	ENSG00000184608	FAM167A-AS1	-0.425258	-0.200053	-0.212185	0.832403	0.999128	-4.92198	FALSE	83656	FAM167A antisense RNA 1 [Source:HGNC Symbol;Acc:HGNC:15548]	lncRNA
PyrL2n3	MDD	ENSG00000184611	KCNH7	8.81449	0.00200625	0.0221078	0.982418	0.999128	-7.2426	FALSE	90134	potassium voltage-gated channel subfamily H member 7 [Source:HGNC Symbol;Acc:HGNC:18863]	protein_coding
PyrL2n3	MDD	ENSG00000184613	NELL2	9.35022	-0.0866949	-1.16837	0.246149	0.999128	-6.7549	FALSE	4753	neural EGFL like 2 [Source:HGNC Symbol;Acc:HGNC:7751]	protein_coding
PyrL2n3	MDD	ENSG00000184616	SPDYE12	1.91362	0.833149	1.40913	0.161959	0.999128	-4.4825	FALSE	100101268	speedy/RINGO cell cycle regulator family member E12 [Source:HGNC Symbol;Acc:HGNC:51508]	protein_coding
PyrL2n3	MDD	ENSG00000184619	KRBA2	0.77464	-1.87117	-2.06368	0.0416886	0.999128	-3.88257	FALSE	124751	KRAB-A domain containing 2 [Source:HGNC Symbol;Acc:HGNC:26989]	protein_coding
PyrL2n3	MDD	ENSG00000184634	MED12	4.96946	0.0760286	0.406117	0.685541	0.999128	-5.93038	FALSE	9968	mediator complex subunit 12 [Source:HGNC Symbol;Acc:HGNC:11957]	protein_coding
PyrL2n3	MDD	ENSG00000184635	ZNF93	1.0458	0.494974	0.612682	0.541504	0.999128	-4.89032	FALSE	81931	zinc finger protein 93 [Source:HGNC Symbol;Acc:HGNC:13169]	protein_coding
PyrL2n3	MDD	ENSG00000184640	SEPTIN9	7.50532	0.0669452	0.64529	0.520245	0.999128	-6.58844	FALSE	10801	septin 9 [Source:HGNC Symbol;Acc:HGNC:7323]	protein_coding
PyrL2n3	MDD	ENSG00000184661	CDCA2	-2.70526	-0.129565	-0.157514	0.875163	0.999128	-4.88802	FALSE	157313	cell division cycle associated 2 [Source:HGNC Symbol;Acc:HGNC:14623]	protein_coding
PyrL2n3	MDD	ENSG00000184669	OR7E14P	-1.1302	-0.0943486	-0.100293	0.920316	0.999128	-4.89836	FALSE		olfactory receptor family 7 subfamily E member 14 pseudogene [Source:HGNC Symbol;Acc:HGNC:8385]	transcribed_unprocessed_pseudogene
PyrL2n3	MDD	ENSG00000184672	RALYL	10.672	0.0394421	0.457449	0.648761	0.999128	-7.93989	FALSE	138046	RALY RNA binding protein like [Source:HGNC Symbol;Acc:HGNC:27036]	protein_coding
PyrL2n3	MDD	ENSG00000184675	AMER1	3.45761	0.212485	0.629505	0.530481	0.999128	-5.36497	FALSE	139285	APC membrane recruitment protein 1 [Source:HGNC Symbol;Acc:HGNC:26837]	protein_coding
PyrL2n3	MDD	ENSG00000184677	ZBTB40	5.31576	-0.12757	-0.79125	0.430707	0.999128	-5.82583	FALSE	9923	zinc finger and BTB domain containing 40 [Source:HGNC Symbol;Acc:HGNC:29045]	protein_coding
PyrL2n3	MDD	ENSG00000184678	H2BC21	-1.76063	-0.416626	-0.381983	0.7033	0.999128	-4.8377	FALSE	8349	H2B clustered histone 21 [Source:HGNC Symbol;Acc:HGNC:4760]	protein_coding
PyrL2n3	MDD	ENSG00000184702	SEPTIN5	3.66692	0.616285	1.9589	0.0529628	0.999128	-3.95173	FALSE	5413	septin 5 [Source:HGNC Symbol;Acc:HGNC:9164]	protein_coding
PyrL2n3	MDD	ENSG00000184708	EIF4ENIF1	5.03344	0.355789	1.8849	0.0624029	0.999128	-4.35641	FALSE	56478	eukaryotic translation initiation factor 4E nuclear import factor 1 [Source:HGNC Symbol;Acc:HGNC:16687]	protein_coding
PyrL2n3	MDD	ENSG00000184719	RNLS	5.84041	-0.215296	-1.38178	0.170176	0.999128	-5.38501	FALSE	55328	renalase, FAD dependent amine oxidase [Source:HGNC Symbol;Acc:HGNC:25641]	protein_coding
PyrL2n3	MDD	ENSG00000184731	FAM110C	2.71954	0.126115	0.215751	0.829636	0.999128	-5.32699	FALSE	642273	family with sequence similarity 110 member C [Source:HGNC Symbol;Acc:HGNC:33340]	protein_coding
PyrL2n3	MDD	ENSG00000184735	DDX53	-3.25005	-0.274585	-0.260705	0.794866	0.999128	-4.85102	FALSE	168400	DEAD-box helicase 53 [Source:HGNC Symbol;Acc:HGNC:20083]	protein_coding
PyrL2n3	MDD	ENSG00000184743	ATL3	3.22024	-0.315158	-0.821229	0.413507	0.999128	-5.15619	FALSE	25923	atlastin GTPase 3 [Source:HGNC Symbol;Acc:HGNC:24526]	protein_coding
PyrL2n3	MDD	ENSG00000184752	NDUFA12	3.50835	-0.0791804	-0.239669	0.811087	0.999128	-5.54566	FALSE	55967	NADH:ubiquinone oxidoreductase subunit A12 [Source:HGNC Symbol;Acc:HGNC:23987]	protein_coding
PyrL2n3	MDD	ENSG00000184786	DYNLT2	-1.13235	0.182833	0.168766	0.866328	0.999128	-4.87588	FALSE	6991	dynein light chain Tctex-type 2 [Source:HGNC Symbol;Acc:HGNC:11695]	protein_coding
PyrL2n3	MDD	ENSG00000184787	UBE2G2	6.16149	-0.0279877	-0.213585	0.831314	0.999128	-6.36696	FALSE	7327	ubiquitin conjugating enzyme E2 G2 [Source:HGNC Symbol;Acc:HGNC:12483]	protein_coding
PyrL2n3	MDD	ENSG00000184788	SATL1	3.80188	-0.0842383	-0.303871	0.76187	0.999128	-5.62687	FALSE	340562	spermidine/spermine N1-acetyl transferase like 1 [Source:HGNC Symbol;Acc:HGNC:27992]	protein_coding
PyrL2n3	MDD	ENSG00000184792	OSBP2	8.00199	-0.0568492	-0.527671	0.599025	0.999128	-6.82368	FALSE	23762	oxysterol binding protein 2 [Source:HGNC Symbol;Acc:HGNC:8504]	protein_coding
PyrL2n3	MDD	ENSG00000184809	B3GALT5-AS1	-2.2481	-1.62163	-1.48326	0.14121	0.999128	-4.40882	FALSE		B3GALT5 antisense RNA 1 [Source:HGNC Symbol;Acc:HGNC:16424]	lncRNA
PyrL2n3	MDD	ENSG00000184828	ZBTB7C	6.61745	-0.131871	-0.501557	0.617548	0.999128	-6.44721	FALSE	201501	zinc finger and BTB domain containing 7C [Source:HGNC Symbol;Acc:HGNC:31700]	protein_coding
PyrL2n3	MDD	ENSG00000184831	APOO	3.97962	-0.132327	-0.520116	0.604155	0.999128	-5.61238	FALSE	79135	apolipoprotein O [Source:HGNC Symbol;Acc:HGNC:28727]	protein_coding
PyrL2n3	MDD	ENSG00000184838	PRR16	6.87617	0.199136	1.38855	0.168114	0.999128	-5.63448	FALSE	51334	proline rich 16 [Source:HGNC Symbol;Acc:HGNC:29654]	protein_coding
PyrL2n3	MDD	ENSG00000184840	TMED9	4.10668	0.394858	1.68244	0.0956643	0.999128	-4.47256	FALSE	54732	transmembrane p24 trafficking protein 9 [Source:HGNC Symbol;Acc:HGNC:24878]	protein_coding
PyrL2n3	MDD	ENSG00000184845	DRD1	3.46832	0.363939	1.0243	0.308214	0.999128	-5.12972	FALSE	1812	dopamine receptor D1 [Source:HGNC Symbol;Acc:HGNC:3020]	protein_coding
PyrL2n3	MDD	ENSG00000184857	TMEM186	-0.835862	0.903823	0.901385	0.369591	0.999128	-4.70563	FALSE	25880	transmembrane protein 186 [Source:HGNC Symbol;Acc:HGNC:24530]	protein_coding
PyrL2n3	MDD	ENSG00000184863	RBM33	7.33025	-0.0728917	-0.737102	0.462819	0.999128	-6.4711	FALSE	155435	RNA binding motif protein 33 [Source:HGNC Symbol;Acc:HGNC:27223]	protein_coding
PyrL2n3	MDD	ENSG00000184867	ARMCX2	3.90261	0.516453	1.79478	0.0757679	0.999128	-4.25545	FALSE	9823	armadillo repeat containing X-linked 2 [Source:HGNC Symbol;Acc:HGNC:16869]	protein_coding
PyrL2n3	MDD	ENSG00000184887	BTBD6	4.26312	0.0906726	0.37195	0.710732	0.999128	-5.73018	FALSE	90135	BTB domain containing 6 [Source:HGNC Symbol;Acc:HGNC:19897]	protein_coding
PyrL2n3	MDD	ENSG00000184897	H1-10	4.20886	-0.231847	-0.932739	0.353245	0.999128	-5.37308	FALSE	8971	H1.10 linker histone [Source:HGNC Symbol;Acc:HGNC:4722]	protein_coding
PyrL2n3	MDD	ENSG00000184898	RBM43	-1.7287	2.25451	2.05942	0.042103	0.999128	-3.9877	FALSE	375287	RNA binding motif protein 43 [Source:HGNC Symbol;Acc:HGNC:24790]	protein_coding
PyrL2n3	MDD	ENSG00000184900	SUMO3	4.96894	-0.00188043	-0.00859352	0.993161	0.99919	-6.02317	FALSE	6612	small ubiquitin like modifier 3 [Source:HGNC Symbol;Acc:HGNC:11124]	protein_coding
PyrL2n3	MDD	ENSG00000184903	IMMP2L	8.14226	0.0254087	0.292087	0.770837	0.999128	-6.93808	FALSE	83943	inner mitochondrial membrane peptidase subunit 2 [Source:HGNC Symbol;Acc:HGNC:14598]	protein_coding
PyrL2n3	MDD	ENSG00000184905	TCEAL2	5.91691	0.262657	1.83776	0.0691238	0.999128	-4.70175	FALSE	140597	transcription elongation factor A like 2 [Source:HGNC Symbol;Acc:HGNC:29818]	protein_coding
PyrL2n3	MDD	ENSG00000184911	DMRTC1B	-1.31031	0.47917	0.523203	0.602012	0.999128	-4.82871	FALSE	728656	DMRT like family C1B [Source:HGNC Symbol;Acc:HGNC:31686]	protein_coding
PyrL2n3	MDD	ENSG00000184916	JAG2	5.01653	0.0298035	0.123868	0.901674	0.999128	-6.04063	FALSE	3714	jagged canonical Notch ligand 2 [Source:HGNC Symbol;Acc:HGNC:6189]	protein_coding
PyrL2n3	MDD	ENSG00000184922	FMNL1	5.73935	-0.286234	-1.81603	0.0724194	0.999128	-4.6975	FALSE	752	formin like 1 [Source:HGNC Symbol;Acc:HGNC:1212]	protein_coding
PyrL2n3	MDD	ENSG00000184923	NUTM2A	-0.514052	0.0468421	0.0513774	0.959129	0.999128	-4.93744	FALSE	728118	NUT family member 2A [Source:HGNC Symbol;Acc:HGNC:23438]	protein_coding
PyrL2n3	MDD	ENSG00000184924	PTRHD1	-1.47723	-0.208415	-0.197448	0.843885	0.999128	-4.87346	FALSE	391356	peptidyl-tRNA hydrolase domain containing 1 [Source:HGNC Symbol;Acc:HGNC:33782]	protein_coding
PyrL2n3	MDD	ENSG00000184925	LCN12	0.0887603	0.427663	0.486722	0.627541	0.999128	-4.87931	FALSE	286256	lipocalin 12 [Source:HGNC Symbol;Acc:HGNC:28733]	protein_coding
PyrL2n3	MDD	ENSG00000184933	OR6A2	0.318495	-0.348832	-0.389554	0.697711	0.999128	-4.92035	FALSE	8590	olfactory receptor family 6 subfamily A member 2 [Source:HGNC Symbol;Acc:HGNC:15301]	protein_coding
PyrL2n3	MDD	ENSG00000184937	WT1	-3.04817	-0.0924015	-0.0912566	0.927475	0.999128	-4.88124	FALSE	7490	WT1 transcription factor [Source:HGNC Symbol;Acc:HGNC:12796]	protein_coding
PyrL2n3	MDD	ENSG00000184939	ZFP90	5.7991	-0.236899	-1.56146	0.121635	0.999128	-5.10695	FALSE	146198	ZFP90 zinc finger protein [Source:HGNC Symbol;Acc:HGNC:23329]	protein_coding
PyrL2n3	MDD	ENSG00000184949	FAM227A	4.79483	-0.253902	-1.04602	0.298124	0.999128	-5.44194	FALSE	646851	family with sequence similarity 227 member A [Source:HGNC Symbol;Acc:HGNC:44197]	protein_coding
PyrL2n3	MDD	ENSG00000184956	MUC6	5.11854	-0.0446031	-0.181301	0.856505	0.999128	-6.07862	FALSE	4588	mucin 6, oligomeric mucus/gel-forming [Source:HGNC Symbol;Acc:HGNC:7517]	protein_coding
PyrL2n3	MDD	ENSG00000184967	NOC4L	2.81338	0.423224	0.838552	0.403759	0.999128	-5.10221	FALSE	79050	nucleolar complex associated 4 homolog [Source:HGNC Symbol;Acc:HGNC:28461]	protein_coding
PyrL2n3	MDD	ENSG00000184979	USP18	-1.44296	-1.15346	-1.10074	0.273702	0.999128	-4.6225	FALSE	11274	ubiquitin specific peptidase 18 [Source:HGNC Symbol;Acc:HGNC:12616]	protein_coding
PyrL2n3	MDD	ENSG00000184983	NDUFA6	3.32257	-0.19604	-0.47917	0.632884	0.999128	-5.42154	FALSE	4700	NADH:ubiquinone oxidoreductase subunit A6 [Source:HGNC Symbol;Acc:HGNC:7690]	protein_coding
PyrL2n3	MDD	ENSG00000184984	CHRM5	-0.877398	-0.391389	-0.40575	0.68581	0.999128	-4.87144	FALSE	1133	cholinergic receptor muscarinic 5 [Source:HGNC Symbol;Acc:HGNC:1954]	protein_coding
PyrL2n3	MDD	ENSG00000184985	SORCS2	7.9878	-0.138637	-1.00914	0.316252	0.999128	-6.44705	FALSE	57537	sortilin related VPS10 domain containing receptor 2 [Source:HGNC Symbol;Acc:HGNC:16698]	protein_coding
PyrL2n3	MDD	ENSG00000184986	TMEM121	1.97049	-0.234807	-0.313926	0.75428	0.999128	-5.14953	FALSE	80757	transmembrane protein 121 [Source:HGNC Symbol;Acc:HGNC:20511]	protein_coding
PyrL2n3	MDD	ENSG00000184988	TMEM106A	-1.89625	1.71103	1.57587	0.118275	0.999128	-4.34374	FALSE	113277	transmembrane protein 106A [Source:HGNC Symbol;Acc:HGNC:28288]	protein_coding
PyrL2n3	MDD	ENSG00000184990	SIVA1	2.98394	-0.19941	-0.498136	0.619503	0.999128	-5.36506	FALSE	10572	SIVA1 apoptosis inducing factor [Source:HGNC Symbol;Acc:HGNC:17712]	protein_coding
PyrL2n3	MDD	ENSG00000184992	BRI3BP	4.71893	-0.280194	-1.50157	0.13642	0.999128	-4.87677	FALSE	140707	BRI3 binding protein [Source:HGNC Symbol;Acc:HGNC:14251]	protein_coding
PyrL2n3	MDD	ENSG00000184999	SLC22A10	6.62233	-0.0409848	-0.291719	0.771117	0.999128	-6.50066	FALSE	387775	solute carrier family 22 member 10 [Source:HGNC Symbol;Acc:HGNC:18057]	protein_coding
PyrL2n3	MDD	ENSG00000185000	DGAT1	4.87246	0.147762	0.696431	0.487806	0.999128	-5.75463	FALSE	8694	diacylglycerol O-acyltransferase 1 [Source:HGNC Symbol;Acc:HGNC:2843]	protein_coding
PyrL2n3	MDD	ENSG00000185002	RFX6	-2.41972	-0.259245	-0.245867	0.806299	0.999128	-4.87846	FALSE	222546	regulatory factor X6 [Source:HGNC Symbol;Acc:HGNC:21478]	protein_coding
PyrL2n3	MDD	ENSG00000185008	ROBO2	11.166	-0.088299	-0.617285	0.539044	0.999128	-8.11716	FALSE	6092	roundabout guidance receptor 2 [Source:HGNC Symbol;Acc:HGNC:10250]	protein_coding
PyrL2n3	MDD	ENSG00000185009	AP3M1	3.65792	0.28693	1.04165	0.300136	0.999128	-5.13555	FALSE	26985	adaptor related protein complex 3 subunit mu 1 [Source:HGNC Symbol;Acc:HGNC:569]	protein_coding
PyrL2n3	MDD	ENSG00000185010	F8	3.26194	-0.0796246	-0.20962	0.834399	0.999128	-5.4361	FALSE	2157	coagulation factor VIII [Source:HGNC Symbol;Acc:HGNC:3546]	protein_coding
PyrL2n3	MDD	ENSG00000185015	CA13	2.51353	0.114443	0.213945	0.831034	0.999128	-5.21391	FALSE	377677	carbonic anhydrase 13 [Source:HGNC Symbol;Acc:HGNC:14914]	protein_coding
PyrL2n3	MDD	ENSG00000185019	UBOX5	2.28212	0.744196	1.59192	0.11462	0.999128	-4.32013	FALSE	22888	U-box domain containing 5 [Source:HGNC Symbol;Acc:HGNC:17777]	protein_coding
PyrL2n3	MDD	ENSG00000185022	MAFF	-1.39806	0.609428	0.544895	0.587063	0.999128	-4.80928	FALSE	23764	MAF bZIP transcription factor F [Source:HGNC Symbol;Acc:HGNC:6780]	protein_coding
PyrL2n3	MDD	ENSG00000185024	BRF1	5.8469	0.0046575	0.0295989	0.976447	0.999128	-6.28554	FALSE	2972	BRF1 RNA polymerase III transcription initiation factor subunit [Source:HGNC Symbol;Acc:HGNC:11551]	protein_coding
PyrL2n3	MDD	ENSG00000185031	SLC2A3P2	-2.64724	0.272017	0.236879	0.813244	0.999128	-4.86017	FALSE		solute carrier family 2 member 3 pseudogene 2 [Source:HGNC Symbol;Acc:HGNC:31074]	processed_pseudogene
PyrL2n3	MDD	ENSG00000185033	SEMA4B	5.58178	0.365846	2.16818	0.0325632	0.999128	-3.98881	FALSE	10509	semaphorin 4B [Source:HGNC Symbol;Acc:HGNC:10730]	protein_coding
PyrL2n3	MDD	ENSG00000185038	MROH2A	-2.39336	1.78831	1.83178	0.0700186	0.999128	-4.1587	FALSE	339766	maestro heat like repeat family member 2A [Source:HGNC Symbol;Acc:HGNC:27936]	protein_coding
PyrL2n3	MDD	ENSG00000185040	SPDYE16	-1.40969	-0.173013	-0.185569	0.853166	0.999128	-4.86942	FALSE	102723555	speedy/RINGO cell cycle regulator family member E16 [Source:HGNC Symbol;Acc:HGNC:51512]	protein_coding
PyrL2n3	MDD	ENSG00000185043	CIB1	0.650869	-0.69281	-0.812266	0.418605	0.999128	-4.80764	FALSE	10519	calcium and integrin binding 1 [Source:HGNC Symbol;Acc:HGNC:16920]	protein_coding
PyrL2n3	MDD	ENSG00000185046	ANKS1B	10.763	-0.0712366	-0.917819	0.361857	0.999128	-7.66543	FALSE	56899	ankyrin repeat and sterile alpha motif domain containing 1B [Source:HGNC Symbol;Acc:HGNC:24600]	protein_coding
PyrL2n3	MDD	ENSG00000185049	NELFA	6.13044	-0.0403815	-0.280128	0.779969	0.999128	-6.36036	FALSE	7469	negative elongation factor complex member A [Source:HGNC Symbol;Acc:HGNC:12768]	protein_coding
PyrL2n3	MDD	ENSG00000185052	SLC24A3	5.15743	-0.30239	-1.25289	0.213223	0.999128	-5.30548	FALSE	57419	solute carrier family 24 member 3 [Source:HGNC Symbol;Acc:HGNC:10977]	protein_coding
PyrL2n3	MDD	ENSG00000185053	SGCZ	7.37811	-0.22578	-1.25811	0.212447	0.999128	-5.96273	FALSE	137868	sarcoglycan zeta [Source:HGNC Symbol;Acc:HGNC:14075]	protein_coding
PyrL2n3	MDD	ENSG00000185055	EFCAB10	1.38425	0.190473	0.278753	0.781021	0.999128	-5.06006	FALSE	100130771	EF-hand calcium binding domain 10 [Source:HGNC Symbol;Acc:HGNC:34531]	protein_coding
PyrL2n3	MDD	ENSG00000185056	C5orf47	-0.27788	1.31622	1.26476	0.208952	0.999128	-4.53737	FALSE	133491	chromosome 5 open reading frame 47 [Source:HGNC Symbol;Acc:HGNC:27026]	protein_coding
PyrL2n3	MDD	ENSG00000185065	UFD1-AS1	-2.83874	0.459113	0.43861	0.661908	0.999128	-4.83491	FALSE		UFD1 antisense RNA 1 [Source:HGNC Symbol;Acc:HGNC:55917]	lncRNA
PyrL2n3	MDD	ENSG00000185070	FLRT2	9.23875	-0.107881	-0.673647	0.502748	0.999128	-7.18365	FALSE	23768	fibronectin leucine rich transmembrane protein 2 [Source:HGNC Symbol;Acc:HGNC:3761]	protein_coding
PyrL2n3	MDD	ENSG00000185070	FLRT2	9.23875	-0.107881	-0.673647	0.502748	0.999128	-7.18365	FALSE	124907389	fibronectin leucine rich transmembrane protein 2 [Source:HGNC Symbol;Acc:HGNC:3761]	protein_coding
PyrL2n3	MDD	ENSG00000185085	INTS5	1.3656	-0.0841754	-0.108369	0.913925	0.999128	-5.09724	FALSE	80789	integrator complex subunit 5 [Source:HGNC Symbol;Acc:HGNC:29352]	protein_coding
PyrL2n3	MDD	ENSG00000185088	RPS27L	0.148075	1.31741	1.46207	0.146918	0.999128	-4.41117	FALSE	51065	ribosomal protein S27 like [Source:HGNC Symbol;Acc:HGNC:18476]	protein_coding
PyrL2n3	MDD	ENSG00000185090	MANEAL	2.97962	1.04616	2.52197	0.0132793	0.971445	-2.92719	FALSE	149175	mannosidase endo-alpha like [Source:HGNC Symbol;Acc:HGNC:26452]	protein_coding
PyrL2n3	MDD	ENSG00000185100	ADSS1	-1.75422	1.88916	1.74177	0.0846831	0.999128	-4.22138	FALSE	122622	adenylosuccinate synthase 1 [Source:HGNC Symbol;Acc:HGNC:20093]	protein_coding
PyrL2n3	MDD	ENSG00000185101	ANO9	-2.68324	-0.930572	-0.880794	0.380582	0.999128	-4.70769	FALSE	338440	anoctamin 9 [Source:HGNC Symbol;Acc:HGNC:20679]	protein_coding
PyrL2n3	MDD	ENSG00000185104	FAF1	7.83913	-0.025335	-0.32708	0.744304	0.999128	-6.84362	FALSE	11124	Fas associated factor 1 [Source:HGNC Symbol;Acc:HGNC:3578]	protein_coding
PyrL2n3	MDD	ENSG00000185105	MYADML2	-3.71664	-1.26762	-1.14765	0.253903	0.999128	-4.58958	FALSE	255275	myeloid associated differentiation marker like 2 [Source:HGNC Symbol;Acc:HGNC:34548]	protein_coding
PyrL2n3	MDD	ENSG00000185115	NSMCE3	2.69422	-0.0866225	-0.182497	0.85557	0.999128	-5.29752	FALSE	56160	NSE3 homolog, SMC5-SMC6 complex component [Source:HGNC Symbol;Acc:HGNC:7677]	protein_coding
PyrL2n3	MDD	ENSG00000185122	HSF1	4.73457	0.162061	0.71593	0.475735	0.999128	-5.6961	FALSE	3297	heat shock transcription factor 1 [Source:HGNC Symbol;Acc:HGNC:5224]	protein_coding
PyrL2n3	MDD	ENSG00000185127	C6orf120	2.5591	0.391315	0.751857	0.453937	0.999128	-5.06167	FALSE	387263	chromosome 6 open reading frame 120 [Source:HGNC Symbol;Acc:HGNC:21247]	protein_coding
PyrL2n3	MDD	ENSG00000185129	PURA	6.34646	-0.116613	-0.975459	0.331731	0.999128	-5.99401	FALSE	5813	purine rich element binding protein A [Source:HGNC Symbol;Acc:HGNC:9701]	protein_coding
PyrL2n3	MDD	ENSG00000185133	INPP5J	3.1272	-0.405631	-1.12482	0.26341	0.999128	-4.95027	FALSE	27124	inositol polyphosphate-5-phosphatase J [Source:HGNC Symbol;Acc:HGNC:8956]	protein_coding
PyrL2n3	MDD	ENSG00000185149	NPY2R	-2.46125	2.13986	1.92724	0.0568421	0.999128	-4.10212	FALSE	4887	neuropeptide Y receptor Y2 [Source:HGNC Symbol;Acc:HGNC:7957]	protein_coding
PyrL2n3	MDD	ENSG00000185158	LRRC37B	5.25496	-0.070112	-0.352394	0.725299	0.999128	-6.05445	FALSE	114659	leucine rich repeat containing 37B [Source:HGNC Symbol;Acc:HGNC:29070]	protein_coding
PyrL2n3	MDD	ENSG00000185163	DDX51	5.09739	0.132664	0.722537	0.471683	0.999128	-5.82241	FALSE	317781	DEAD-box helicase 51 [Source:HGNC Symbol;Acc:HGNC:20082]	protein_coding
PyrL2n3	MDD	ENSG00000185164	NOMO2	5.69646	0.0174821	0.11752	0.906688	0.999128	-6.2312	FALSE	283820	NODAL modulator 2 [Source:HGNC Symbol;Acc:HGNC:22652]	protein_coding
PyrL2n3	MDD	ENSG00000185164	NOMO2	5.69646	0.0174821	0.11752	0.906688	0.999128	-6.2312	FALSE	102723728	NODAL modulator 2 [Source:HGNC Symbol;Acc:HGNC:22652]	protein_coding
PyrL2n3	MDD	ENSG00000185187	SIGIRR	-3.15941	-0.544015	-0.485584	0.628345	0.999128	-4.81294	FALSE	59307	single Ig and TIR domain containing [Source:HGNC Symbol;Acc:HGNC:30575]	protein_coding
PyrL2n3	MDD	ENSG00000185189	NRBP2	6.44707	-0.142702	-0.859333	0.392252	0.999128	-6.10716	FALSE	340371	nuclear receptor binding protein 2 [Source:HGNC Symbol;Acc:HGNC:19339]	protein_coding
PyrL2n3	MDD	ENSG00000185215	TNFAIP2	3.00553	0.193735	0.395359	0.693436	0.999128	-5.34621	FALSE	7127	TNF alpha induced protein 2 [Source:HGNC Symbol;Acc:HGNC:11895]	protein_coding
PyrL2n3	MDD	ENSG00000185219	ZNF445	6.04925	-0.0833173	-0.611219	0.542468	0.999128	-6.17787	FALSE	353274	zinc finger protein 445 [Source:HGNC Symbol;Acc:HGNC:21018]	protein_coding
PyrL2n3	MDD	ENSG00000185220	PGBD2	1.48468	0.22977	0.355393	0.723058	0.999128	-5.08198	FALSE	267002	piggyBac transposable element derived 2 [Source:HGNC Symbol;Acc:HGNC:19399]	protein_coding
PyrL2n3	MDD	ENSG00000185222	TCEAL9	2.56456	0.708764	1.40486	0.163222	0.999128	-4.535	FALSE	51186	transcription elongation factor A like 9 [Source:HGNC Symbol;Acc:HGNC:30084]	protein_coding
PyrL2n3	MDD	ENSG00000185231	MC2R	-3.05885	-0.494516	-0.498219	0.619445	0.999128	-4.82197	FALSE	4158	melanocortin 2 receptor [Source:HGNC Symbol;Acc:HGNC:6930]	protein_coding
PyrL2n3	MDD	ENSG00000185236	RAB11B	5.45163	0.308097	1.91666	0.0581905	0.999128	-4.45768	FALSE	9230	RAB11B, member RAS oncogene family [Source:HGNC Symbol;Acc:HGNC:9761]	protein_coding
PyrL2n3	MDD	ENSG00000185238	PRMT3	5.16066	-0.0819018	-0.482267	0.630691	0.999128	-5.98892	FALSE	10196	protein arginine methyltransferase 3 [Source:HGNC Symbol;Acc:HGNC:30163]	protein_coding
PyrL2n3	MDD	ENSG00000185245	GP1BA	-2.26256	-0.971619	-0.905663	0.367333	0.999128	-4.69777	FALSE	2811	glycoprotein Ib platelet subunit alpha [Source:HGNC Symbol;Acc:HGNC:4439]	protein_coding
PyrL2n3	MDD	ENSG00000185246	PRPF39	4.67489	-0.118065	-0.577558	0.564886	0.999128	-5.79007	FALSE	55015	pre-mRNA processing factor 39 [Source:HGNC Symbol;Acc:HGNC:20314]	protein_coding
PyrL2n3	MDD	ENSG00000185250	PPIL6	3.56868	-0.271792	-0.826557	0.410494	0.999128	-5.25523	FALSE	285755	peptidylprolyl isomerase like 6 [Source:HGNC Symbol;Acc:HGNC:21557]	protein_coding
PyrL2n3	MDD	ENSG00000185252	ZNF74	3.72506	-0.170901	-0.548158	0.584828	0.999128	-5.44489	FALSE	7625	zinc finger protein 74 [Source:HGNC Symbol;Acc:HGNC:13144]	protein_coding
PyrL2n3	MDD	ENSG00000185261	KIAA0825	7.36928	-0.0284634	-0.314563	0.753762	0.999128	-6.70001	FALSE	285600	KIAA0825 [Source:HGNC Symbol;Acc:HGNC:28532]	protein_coding
PyrL2n3	MDD	ENSG00000185262	UBALD2	3.69903	-0.136803	-0.403203	0.687676	0.999128	-5.52143	FALSE	283991	UBA like domain containing 2 [Source:HGNC Symbol;Acc:HGNC:28438]	protein_coding
PyrL2n3	MDD	ENSG00000185264	TEX33	-3.56407	1.39676	1.47054	0.144615	0.999128	-4.41516	FALSE	339669	testis expressed 33 [Source:HGNC Symbol;Acc:HGNC:28568]	protein_coding
PyrL2n3	MDD	ENSG00000185267	CDNF	-2.16332	-0.423146	-0.383663	0.702058	0.999128	-4.844	FALSE	441549	cerebral dopamine neurotrophic factor [Source:HGNC Symbol;Acc:HGNC:24913]	protein_coding
PyrL2n3	MDD	ENSG00000185269	NOTUM	-2.86096	-0.700908	-0.632972	0.528224	0.999128	-4.78159	FALSE	147111	notum, palmitoleoyl-protein carboxylesterase [Source:HGNC Symbol;Acc:HGNC:27106]	protein_coding
PyrL2n3	MDD	ENSG00000185272	RBM11	1.98104	0.129987	0.223605	0.823529	0.999128	-5.15501	FALSE	54033	RNA binding motif protein 11 [Source:HGNC Symbol;Acc:HGNC:9897]	protein_coding
PyrL2n3	MDD	ENSG00000185274	GALNT17	9.75597	-0.0310238	-0.379647	0.705349	0.999128	-7.54471	FALSE	64409	polypeptide N-acetylgalactosaminyltransferase 17 [Source:HGNC Symbol;Acc:HGNC:16347]	protein_coding
PyrL2n3	MDD	ENSG00000185278	ZBTB37	3.58559	-0.572798	-1.89768	0.0606782	0.999128	-4.01323	FALSE	84614	zinc finger and BTB domain containing 37 [Source:HGNC Symbol;Acc:HGNC:28365]	protein_coding
PyrL2n3	MDD	ENSG00000185291	IL3RA	3.74647	-0.179365	-0.528433	0.598392	0.999128	-5.43557	FALSE	3563	interleukin 3 receptor subunit alpha [Source:HGNC Symbol;Acc:HGNC:6012]	protein_coding
PyrL2n3	MDD	ENSG00000185294	SPPL2C	-2.87017	-0.0129778	-0.0122296	0.990267	0.999128	-4.87366	FALSE	162540	signal peptide peptidase like 2C [Source:HGNC Symbol;Acc:HGNC:28902]	protein_coding
PyrL2n3	MDD	ENSG00000185298	CCDC137	2.85779	0.649866	1.63822	0.104579	0.999128	-4.34093	FALSE	339230	coiled-coil domain containing 137 [Source:HGNC Symbol;Acc:HGNC:33451]	protein_coding
PyrL2n3	MDD	ENSG00000185303	SFTPA2	-2.55612	1.78521	1.68841	0.0945096	0.999128	-4.27083	FALSE	729238	surfactant protein A2 [Source:HGNC Symbol;Acc:HGNC:10799]	protein_coding
PyrL2n3	MDD	ENSG00000185304	RGPD2	1.17894	-0.262148	-0.374689	0.7087	0.999128	-5.00598	FALSE	729857	RANBP2 like and GRIP domain containing 2 [Source:HGNC Symbol;Acc:HGNC:32415]	protein_coding
PyrL2n3	MDD	ENSG00000185305	ARL15	8.68139	0.0527253	0.668423	0.505433	0.999128	-6.95719	FALSE	54622	ADP ribosylation factor like GTPase 15 [Source:HGNC Symbol;Acc:HGNC:25945]	protein_coding
PyrL2n3	MDD	ENSG00000185313	SCN10A	-0.497994	0.320434	0.291093	0.77172	0.999128	-4.98143	FALSE	6336	sodium voltage-gated channel alpha subunit 10 [Source:HGNC Symbol;Acc:HGNC:10582]	protein_coding
PyrL2n3	MDD	ENSG00000185324	CDK10	5.49543	0.317448	1.82262	0.0714069	0.999128	-4.60937	FALSE	8558	cyclin dependent kinase 10 [Source:HGNC Symbol;Acc:HGNC:1770]	protein_coding
PyrL2n3	MDD	ENSG00000185339	TCN2	-2.3388	0.0570872	0.0533725	0.957544	0.999128	-4.86556	FALSE	6948	transcobalamin 2 [Source:HGNC Symbol;Acc:HGNC:11653]	protein_coding
PyrL2n3	MDD	ENSG00000185340	GAS2L1	5.14985	0.193881	0.94216	0.348425	0.999128	-5.68252	FALSE	10634	growth arrest specific 2 like 1 [Source:HGNC Symbol;Acc:HGNC:16955]	protein_coding
PyrL2n3	MDD	ENSG00000185344	ATP6V0A2	4.61484	-0.120125	-0.514481	0.608073	0.999128	-5.77705	FALSE	23545	ATPase H+ transporting V0 subunit a2 [Source:HGNC Symbol;Acc:HGNC:18481]	protein_coding
PyrL2n3	MDD	ENSG00000185345	PRKN	8.71667	-0.102666	-1.45083	0.150016	0.999128	-6.14566	FALSE	5071	parkin RBR E3 ubiquitin protein ligase [Source:HGNC Symbol;Acc:HGNC:8607]	protein_coding
PyrL2n3	MDD	ENSG00000185347	TEDC1	-0.693985	-1.46232	-1.37585	0.172002	0.999128	-4.47062	FALSE	283643	tubulin epsilon and delta complex 1 [Source:HGNC Symbol;Acc:HGNC:20127]	protein_coding
PyrL2n3	MDD	ENSG00000185352	HS6ST3	10.3947	0.0191962	0.126042	0.900059	0.999128	-7.91418	FALSE	266722	heparan sulfate 6-O-sulfotransferase 3 [Source:HGNC Symbol;Acc:HGNC:19134]	protein_coding
PyrL2n3	MDD	ENSG00000185359	HGS	5.77327	-0.0716732	-0.439564	0.661219	0.999128	-6.17605	FALSE	9146	hepatocyte growth factor-regulated tyrosine kinase substrate [Source:HGNC Symbol;Acc:HGNC:4897]	protein_coding
PyrL2n3	MDD	ENSG00000185361	TNFAIP8L1	3.73217	-0.0660836	-0.175332	0.86118	0.999128	-5.62913	FALSE	126282	TNF alpha induced protein 8 like 1 [Source:HGNC Symbol;Acc:HGNC:28279]	protein_coding
PyrL2n3	MDD	ENSG00000185379	RAD51D	2.703	-0.054962	-0.113164	0.910131	0.999128	-5.32878	FALSE	5892	RAD51 paralog D [Source:HGNC Symbol;Acc:HGNC:9823]	protein_coding
PyrL2n3	MDD	ENSG00000185386	MAPK11	5.62258	0.089841	0.535923	0.593225	0.999128	-6.066	FALSE	5600	mitogen-activated protein kinase 11 [Source:HGNC Symbol;Acc:HGNC:6873]	protein_coding
PyrL2n3	MDD	ENSG00000185404	SP140L	0.98065	0.196761	0.296026	0.767836	0.999128	-5.01013	FALSE	93349	SP140 nuclear body protein like [Source:HGNC Symbol;Acc:HGNC:25105]	protein_coding
PyrL2n3	MDD	ENSG00000185414	MRPL30	2.5821	0.311025	0.693823	0.489433	0.999128	-5.19505	FALSE	51263	mitochondrial ribosomal protein L30 [Source:HGNC Symbol;Acc:HGNC:14036]	protein_coding
PyrL2n3	MDD	ENSG00000185418	TARS3	6.13099	0.246898	1.79272	0.0760995	0.999128	-4.8149	FALSE	123283	threonyl-tRNA synthetase 3 [Source:HGNC Symbol;Acc:HGNC:24728]	protein_coding
PyrL2n3	MDD	ENSG00000185420	SMYD3	9.28336	-0.133851	-2.10876	0.0375119	0.999128	-5.2143	FALSE	64754	SET and MYND domain containing 3 [Source:HGNC Symbol;Acc:HGNC:15513]	protein_coding
PyrL2n3	MDD	ENSG00000185432	METTL7A	0.297034	-1.17776	-1.22098	0.225021	0.999128	-4.5704	FALSE	25840	methyltransferase like 7A [Source:HGNC Symbol;Acc:HGNC:24550]	protein_coding
PyrL2n3	MDD	ENSG00000185433	LINC00158	3.12805	0.163868	0.413352	0.680251	0.999128	-5.47516	FALSE	54072	long intergenic non-protein coding RNA 158 [Source:HGNC Symbol;Acc:HGNC:1283]	lncRNA
PyrL2n3	MDD	ENSG00000185436	IFNLR1	-1.06931	-0.728733	-0.686995	0.493706	0.999128	-4.79731	FALSE	163702	interferon lambda receptor 1 [Source:HGNC Symbol;Acc:HGNC:18584]	protein_coding
PyrL2n3	MDD	ENSG00000185437	SH3BGR	-2.53962	-1.17828	-0.992676	0.32331	0.999128	-4.66006	FALSE	6450	SH3 domain binding glutamate rich protein [Source:HGNC Symbol;Acc:HGNC:10822]	protein_coding
PyrL2n3	MDD	ENSG00000185442	FAM174B	5.07874	-0.162555	-0.893471	0.373791	0.999128	-5.68459	FALSE	400451	family with sequence similarity 174 member B [Source:HGNC Symbol;Acc:HGNC:34339]	protein_coding
PyrL2n3	MDD	ENSG00000185448	FAM47A	-1.44205	0.528632	0.460277	0.646336	0.999128	-4.83531	FALSE	158724	family with sequence similarity 47 member A [Source:HGNC Symbol;Acc:HGNC:29962]	protein_coding
PyrL2n3	MDD	ENSG00000185453	ZSWIM9	3.32631	0.0431329	0.134993	0.892894	0.999128	-5.45432	FALSE	374920	zinc finger SWIM-type containing 9 [Source:HGNC Symbol;Acc:HGNC:34495]	protein_coding
PyrL2n3	MDD	ENSG00000185467	KPNA7	-3.59284	-0.719115	-0.771148	0.442472	0.999128	-4.75178	FALSE	402569	karyopherin subunit alpha 7 [Source:HGNC Symbol;Acc:HGNC:21839]	protein_coding
PyrL2n3	MDD	ENSG00000185475	TMEM179B	-1.22397	-2.22707	-2.07465	0.0406368	0.999128	-3.93749	FALSE	374395	transmembrane protein 179B [Source:HGNC Symbol;Acc:HGNC:33744]	protein_coding
PyrL2n3	MDD	ENSG00000185477	GPRIN3	3.70535	1.07843	1.37482	0.173546	0.999128	-4.68961	FALSE	285513	GPRIN family member 3 [Source:HGNC Symbol;Acc:HGNC:27733]	protein_coding
PyrL2n3	MDD	ENSG00000185480	PARPBP	1.19402	-1.2649	-1.78528	0.0773066	0.999128	-4.11175	FALSE	55010	PARP1 binding protein [Source:HGNC Symbol;Acc:HGNC:26074]	protein_coding
PyrL2n3	MDD	ENSG00000185482	STAC3	1.27542	0.110303	0.140211	0.888781	0.999128	-5.04447	FALSE	246329	SH3 and cysteine rich domain 3 [Source:HGNC Symbol;Acc:HGNC:28423]	protein_coding
PyrL2n3	MDD	ENSG00000185483	ROR1	3.48273	-0.66691	-1.63432	0.105396	0.999128	-4.37734	FALSE	4919	receptor tyrosine kinase like orphan receptor 1 [Source:HGNC Symbol;Acc:HGNC:10256]	protein_coding
PyrL2n3	MDD	ENSG00000185485	SDHAP1	5.80965	-0.107962	-0.66991	0.504489	0.999128	-6.08272	FALSE		SDHA pseudogene 1 [Source:HGNC Symbol;Acc:HGNC:32455]	transcribed_unprocessed_pseudogene
PyrL2n3	MDD	ENSG00000185495	SEPTIN7P13	4.48861	-0.298858	-1.17952	0.241044	0.999128	-5.20394	FALSE		septin 7 pseudogene 13 [Source:HGNC Symbol;Acc:HGNC:55092]	transcribed_unprocessed_pseudogene
PyrL2n3	MDD	ENSG00000185504	FAAP100	3.68683	0.227769	0.586358	0.558982	0.999128	-5.47863	FALSE	80233	FA core complex associated protein 100 [Source:HGNC Symbol;Acc:HGNC:26171]	protein_coding
PyrL2n3	MDD	ENSG00000185507	IRF7	-0.950222	-2.12959	-1.99585	0.0487228	0.999128	-4.01002	FALSE	3665	interferon regulatory factor 7 [Source:HGNC Symbol;Acc:HGNC:6122]	protein_coding
PyrL2n3	MDD	ENSG00000185513	L3MBTL1	4.99355	-0.142521	-0.652849	0.51538	0.999128	-5.83023	FALSE	26013	L3MBTL histone methyl-lysine binding protein 1 [Source:HGNC Symbol;Acc:HGNC:15905]	protein_coding
PyrL2n3	MDD	ENSG00000185515	BRCC3	2.85724	0.582119	1.39566	0.165968	0.999128	-4.59258	FALSE	79184	BRCA1/BRCA2-containing complex subunit 3 [Source:HGNC Symbol;Acc:HGNC:24185]	protein_coding
PyrL2n3	MDD	ENSG00000185518	SV2B	9.76752	-0.0685575	-0.920027	0.360667	0.999128	-7.21183	FALSE	9899	synaptic vesicle glycoprotein 2B [Source:HGNC Symbol;Acc:HGNC:16874]	protein_coding
PyrL2n3	MDD	ENSG00000185519	FAM131C	0.349249	-0.304133	-0.335406	0.738035	0.999128	-4.93146	FALSE	348487	family with sequence similarity 131 member C [Source:HGNC Symbol;Acc:HGNC:26717]	protein_coding
PyrL2n3	MDD	ENSG00000185523	SPATA45	-3.28372	-0.826082	-0.782958	0.435538	0.999128	-4.73426	FALSE	149643	spermatogenesis associated 45 [Source:HGNC Symbol;Acc:HGNC:33709]	protein_coding
PyrL2n3	MDD	ENSG00000185532	PRKG1	8.31109	0.0296882	0.252194	0.801582	0.999128	-7.01836	FALSE	5592	protein kinase cGMP-dependent 1 [Source:HGNC Symbol;Acc:HGNC:9414]	protein_coding
PyrL2n3	MDD	ENSG00000185551	NR2F2	-3.48506	-0.100202	-0.0989839	0.921353	0.999128	-4.85999	FALSE	7026	nuclear receptor subfamily 2 group F member 2 [Source:HGNC Symbol;Acc:HGNC:7976]	protein_coding
PyrL2n3	MDD	ENSG00000185561	TLCD2	-2.92321	1.00415	0.94086	0.349087	0.999128	-4.68414	FALSE	727910	TLC domain containing 2 [Source:HGNC Symbol;Acc:HGNC:33522]	protein_coding
PyrL2n3	MDD	ENSG00000185565	LSAMP	10.9453	-0.0411253	-0.418048	0.677188	0.999128	-8.06626	FALSE	4045	limbic system associated membrane protein [Source:HGNC Symbol;Acc:HGNC:6705]	protein_coding
PyrL2n3	MDD	ENSG00000185567	AHNAK2	7.15329	0.0802071	0.355813	0.723046	0.999128	-6.61333	FALSE	113146	AHNAK nucleoprotein 2 [Source:HGNC Symbol;Acc:HGNC:20125]	protein_coding
PyrL2n3	MDD	ENSG00000185585	OLFML2A	-0.664737	0.361898	0.317908	0.751231	0.999128	-4.87134	FALSE	169611	olfactomedin like 2A [Source:HGNC Symbol;Acc:HGNC:27270]	protein_coding
PyrL2n3	MDD	ENSG00000185591	SP1	3.52857	-0.260087	-0.896995	0.371917	0.999128	-5.20761	FALSE	6667	Sp1 transcription factor [Source:HGNC Symbol;Acc:HGNC:11205]	protein_coding
PyrL2n3	MDD	ENSG00000185596	WASH3P	4.09468	-0.162893	-0.576103	0.565865	0.999128	-5.64774	FALSE		WASP family homolog 3, pseudogene [Source:HGNC Symbol;Acc:HGNC:24362]	transcribed_unprocessed_pseudogene
PyrL2n3	MDD	ENSG00000185607	ACTBP7	-1.76794	0.711216	0.656709	0.512905	0.999128	-4.79988	FALSE		ACTB pseudogene 7 [Source:HGNC Symbol;Acc:HGNC:140]	processed_pseudogene
PyrL2n3	MDD	ENSG00000185608	MRPL40	-0.0166488	0.0478071	0.0620599	0.950641	0.999128	-5.02708	FALSE	64976	mitochondrial ribosomal protein L40 [Source:HGNC Symbol;Acc:HGNC:14491]	protein_coding
PyrL2n3	MDD	ENSG00000185610	DBX2	-1.87322	-0.990326	-0.876437	0.382933	0.999128	-4.71094	FALSE	440097	developing brain homeobox 2 [Source:HGNC Symbol;Acc:HGNC:33186]	protein_coding
PyrL2n3	MDD	ENSG00000185614	INKA1	-2.52384	1.83757	1.5404	0.126683	0.999128	-4.37205	FALSE	389119	inka box actin regulator 1 [Source:HGNC Symbol;Acc:HGNC:32480]	protein_coding
PyrL2n3	MDD	ENSG00000185615	PDIA2	4.12544	0.0139508	0.042877	0.965887	0.999128	-5.74312	FALSE	64714	protein disulfide isomerase family A member 2 [Source:HGNC Symbol;Acc:HGNC:14180]	protein_coding
PyrL2n3	MDD	ENSG00000185619	PCGF3	5.90106	-0.122745	-0.799686	0.425824	0.999128	-5.99112	FALSE	10336	polycomb group ring finger 3 [Source:HGNC Symbol;Acc:HGNC:10066]	protein_coding
PyrL2n3	MDD	ENSG00000185621	LMLN	4.71974	0.0746259	0.353805	0.724244	0.999128	-5.88601	FALSE	89782	leishmanolysin like peptidase [Source:HGNC Symbol;Acc:HGNC:15991]	protein_coding
PyrL2n3	MDD	ENSG00000185624	P4HB	5.07533	-0.110469	-0.644068	0.521034	0.999128	-5.87483	FALSE	5034	prolyl 4-hydroxylase subunit beta [Source:HGNC Symbol;Acc:HGNC:8548]	protein_coding
PyrL2n3	MDD	ENSG00000185627	PSMD13	4.84416	0.334877	1.63414	0.105434	0.999128	-4.72546	FALSE	5719	proteasome 26S subunit, non-ATPase 13 [Source:HGNC Symbol;Acc:HGNC:9558]	protein_coding
PyrL2n3	MDD	ENSG00000185630	PBX1	9.07532	-0.0689969	-1.03021	0.305444	0.999128	-6.81173	FALSE	5087	PBX homeobox 1 [Source:HGNC Symbol;Acc:HGNC:8632]	protein_coding
PyrL2n3	MDD	ENSG00000185633	NDUFA4L2	2.13514	1.02225	1.30718	0.194499	0.999128	-4.58732	FALSE	56901	NDUFA4 mitochondrial complex associated like 2 [Source:HGNC Symbol;Acc:HGNC:29836]	protein_coding
PyrL2n3	MDD	ENSG00000185634	SHC4	2.65939	-0.297072	-0.498249	0.619424	0.999128	-5.17219	FALSE	399694	SHC adaptor protein 4 [Source:HGNC Symbol;Acc:HGNC:16743]	protein_coding
PyrL2n3	MDD	ENSG00000185650	ZFP36L1	3.04272	-0.342832	-0.755066	0.452018	0.999128	-5.15635	FALSE	677	ZFP36 ring finger protein like 1 [Source:HGNC Symbol;Acc:HGNC:1107]	protein_coding
PyrL2n3	MDD	ENSG00000185651	UBE2L3	5.51404	-0.0284549	-0.189337	0.85022	0.999128	-6.19691	FALSE	7332	ubiquitin conjugating enzyme E2 L3 [Source:HGNC Symbol;Acc:HGNC:12488]	protein_coding
PyrL2n3	MDD	ENSG00000185652	NTF3	-0.533968	-0.272062	-0.314874	0.753526	0.999128	-4.89919	FALSE	4908	neurotrophin 3 [Source:HGNC Symbol;Acc:HGNC:8023]	protein_coding
PyrL2n3	MDD	ENSG00000185658	BRWD1	7.49449	-0.00347862	-0.0411825	0.967234	0.999128	-6.80075	FALSE	54014	bromodomain and WD repeat domain containing 1 [Source:HGNC Symbol;Acc:HGNC:12760]	protein_coding
PyrL2n3	MDD	ENSG00000185664	PMEL	-2.5178	1.14252	1.03334	0.303986	0.999128	-4.64115	FALSE	6490	premelanosome protein [Source:HGNC Symbol;Acc:HGNC:10880]	protein_coding
PyrL2n3	MDD	ENSG00000185666	SYN3	8.96125	-0.0189946	-0.101041	0.919806	0.999128	-7.2764	FALSE	8224	synapsin III [Source:HGNC Symbol;Acc:HGNC:11496]	protein_coding
PyrL2n3	MDD	ENSG00000185668	POU3F1	1.14884	-0.320535	-0.36598	0.715168	0.999128	-4.96448	FALSE	5453	POU class 3 homeobox 1 [Source:HGNC Symbol;Acc:HGNC:9214]	protein_coding
PyrL2n3	MDD	ENSG00000185669	SNAI3	0.988083	-0.409251	-0.453992	0.650837	0.999128	-4.97341	FALSE	333929	snail family transcriptional repressor 3 [Source:HGNC Symbol;Acc:HGNC:18411]	protein_coding
PyrL2n3	MDD	ENSG00000185670	ZBTB3	-0.129903	0.339601	0.354176	0.723967	0.999128	-4.92087	FALSE	79842	zinc finger and BTB domain containing 3 [Source:HGNC Symbol;Acc:HGNC:22918]	protein_coding
PyrL2n3	MDD	ENSG00000185681	MORN5	-0.266977	-2.41573	-2.59807	0.0108185	0.961753	-3.27051	FALSE	254956	MORN repeat containing 5 [Source:HGNC Symbol;Acc:HGNC:17841]	protein_coding
PyrL2n3	MDD	ENSG00000185684	EP400P1	5.18454	-0.156576	-0.884585	0.378543	0.999128	-5.67821	FALSE		EP400 pseudogene 1 [Source:HGNC Symbol;Acc:HGNC:26602]	transcribed_unprocessed_pseudogene
PyrL2n3	MDD	ENSG00000185689	C6orf201	-2.30099	0.695397	0.700002	0.485583	0.999128	-4.78104	FALSE	404220	chromosome 6 open reading frame 201 [Source:HGNC Symbol;Acc:HGNC:21620]	transcribed_unitary_pseudogene
PyrL2n3	MDD	ENSG00000185697	MYBL1	-0.244113	-0.6677	-0.730981	0.466533	0.999128	-4.80676	FALSE	4603	MYB proto-oncogene like 1 [Source:HGNC Symbol;Acc:HGNC:7547]	protein_coding
PyrL2n3	MDD	ENSG00000185710	SMG1P4	-0.167686	1.32245	1.64582	0.103001	0.999128	-4.27347	FALSE		SMG1 pseudogene 4 [Source:HGNC Symbol;Acc:HGNC:49861]	transcribed_unprocessed_pseudogene
PyrL2n3	MDD	ENSG00000185716	MOSMO	6.21481	0.0713088	0.531605	0.596201	0.999128	-6.27544	FALSE	730094	modulator of smoothened [Source:HGNC Symbol;Acc:HGNC:27087]	protein_coding
PyrL2n3	MDD	ENSG00000185721	DRG1	4.14492	-0.301758	-1.35716	0.177844	0.999128	-4.9533	FALSE	4733	developmentally regulated GTP binding protein 1 [Source:HGNC Symbol;Acc:HGNC:3029]	protein_coding
PyrL2n3	MDD	ENSG00000185722	ANKFY1	6.30249	-0.112556	-0.836601	0.40485	0.999128	-6.08877	FALSE	51479	ankyrin repeat and FYVE domain containing 1 [Source:HGNC Symbol;Acc:HGNC:20763]	protein_coding
PyrL2n3	MDD	ENSG00000185728	YTHDF3	5.46978	-0.139235	-0.899516	0.37058	0.999128	-5.79106	FALSE	253943	YTH N6-methyladenosine RNA binding protein 3 [Source:HGNC Symbol;Acc:HGNC:26465]	protein_coding
PyrL2n3	MDD	ENSG00000185730	ZNF696	2.36221	-0.556011	-1.07633	0.284418	0.999128	-4.9062	FALSE	79943	zinc finger protein 696 [Source:HGNC Symbol;Acc:HGNC:25872]	protein_coding
PyrL2n3	MDD	ENSG00000185736	ADARB2	5.59667	-0.471609	-1.36047	0.178021	0.999128	-5.3349	FALSE	105	adenosine deaminase RNA specific B2 (inactive) [Source:HGNC Symbol;Acc:HGNC:227]	protein_coding
PyrL2n3	MDD	ENSG00000185737	NRG3	11.5863	-0.114797	-1.73189	0.0876868	0.999128	-7.07545	FALSE	10718	neuregulin 3 [Source:HGNC Symbol;Acc:HGNC:7999]	protein_coding
PyrL2n3	MDD	ENSG00000185739	SRL	-1.78162	-0.705497	-0.699214	0.486073	0.999128	-4.79191	FALSE	6345	sarcalumenin [Source:HGNC Symbol;Acc:HGNC:11295]	protein_coding
PyrL2n3	MDD	ENSG00000185742	C11orf87	6.63414	0.106438	0.796594	0.42761	0.999128	-6.23254	FALSE	399947	chromosome 11 open reading frame 87 [Source:HGNC Symbol;Acc:HGNC:33788]	protein_coding
PyrL2n3	MDD	ENSG00000185745	IFIT1	2.93954	-0.24166	-0.593298	0.554347	0.999128	-5.30889	FALSE	3434	interferon induced protein with tetratricopeptide repeats 1 [Source:HGNC Symbol;Acc:HGNC:5407]	protein_coding
PyrL2n3	MDD	ENSG00000185753	CXorf38	2.10653	-0.860347	-1.35943	0.177127	0.999128	-4.53551	FALSE	159013	chromosome X open reading frame 38 [Source:HGNC Symbol;Acc:HGNC:28589]	protein_coding
PyrL2n3	MDD	ENSG00000185760	KCNQ5	10.0836	-0.0412552	-0.483784	0.630045	0.999128	-7.63853	FALSE	56479	potassium voltage-gated channel subfamily Q member 5 [Source:HGNC Symbol;Acc:HGNC:6299]	protein_coding
PyrL2n3	MDD	ENSG00000185761	ADAMTSL5	-0.697587	-0.238152	-0.235333	0.814441	0.999128	-4.88502	FALSE	339366	ADAMTS like 5 [Source:HGNC Symbol;Acc:HGNC:27912]	protein_coding
PyrL2n3	MDD	ENSG00000185774	KCNIP4	13.0138	-0.0757694	-0.916269	0.362663	0.999128	-9.3166	FALSE	80333	potassium voltage-gated channel interacting protein 4 [Source:HGNC Symbol;Acc:HGNC:30083]	protein_coding
PyrL2n3	MDD	ENSG00000185787	MORF4L1	5.95434	0.139726	1.06646	0.288834	0.999128	-5.77818	FALSE	10933	mortality factor 4 like 1 [Source:HGNC Symbol;Acc:HGNC:16989]	protein_coding
PyrL2n3	MDD	ENSG00000185792	NLRP9	-2.77293	0.377256	0.380399	0.704471	0.999128	-4.85546	FALSE	338321	NLR family pyrin domain containing 9 [Source:HGNC Symbol;Acc:HGNC:22941]	protein_coding
PyrL2n3	MDD	ENSG00000185798	WDR53	1.51	0.281811	0.403715	0.687301	0.999128	-5.06883	FALSE	348793	WD repeat domain 53 [Source:HGNC Symbol;Acc:HGNC:28786]	protein_coding
PyrL2n3	MDD	ENSG00000185800	DMWD	5.97557	-0.0960506	-0.667358	0.50611	0.999128	-6.11326	FALSE	1762	DM1 locus, WD repeat containing [Source:HGNC Symbol;Acc:HGNC:2936]	protein_coding
PyrL2n3	MDD	ENSG00000185803	SLC52A2	-0.811891	0.0534407	0.0560221	0.955438	0.999128	-4.92329	FALSE	79581	solute carrier family 52 member 2 [Source:HGNC Symbol;Acc:HGNC:30224]	protein_coding
PyrL2n3	MDD	ENSG00000185808	PIGP	1.41068	-0.0973798	-0.137342	0.891042	0.999128	-5.07797	FALSE	51227	phosphatidylinositol glycan anchor biosynthesis class P [Source:HGNC Symbol;Acc:HGNC:3046]	protein_coding
PyrL2n3	MDD	ENSG00000185811	IKZF1	-0.0585221	-2.23076	-2.54046	0.012639	0.966351	-3.27297	FALSE	10320	IKAROS family zinc finger 1 [Source:HGNC Symbol;Acc:HGNC:13176]	protein_coding
PyrL2n3	MDD	ENSG00000185813	PCYT2	4.34922	-0.00965715	-0.031651	0.974815	0.999128	-5.84493	FALSE	5833	phosphate cytidylyltransferase 2, ethanolamine [Source:HGNC Symbol;Acc:HGNC:8756]	protein_coding
PyrL2n3	MDD	ENSG00000185818	NAT8L	6.24329	0.023876	0.14319	0.886433	0.999128	-6.42355	FALSE	339983	N-acetyltransferase 8 like [Source:HGNC Symbol;Acc:HGNC:26742]	protein_coding
PyrL2n3	MDD	ENSG00000185823	NPAP1	-0.97433	-1.11689	-1.06778	0.288241	0.999128	-4.63943	FALSE	23742	nuclear pore associated protein 1 [Source:HGNC Symbol;Acc:HGNC:1190]	protein_coding
PyrL2n3	MDD	ENSG00000185825	BCAP31	5.41783	0.0985562	0.567403	0.571736	0.999128	-6.01136	FALSE	10134	B cell receptor associated protein 31 [Source:HGNC Symbol;Acc:HGNC:16695]	protein_coding
PyrL2n3	MDD	ENSG00000185829	ARL17A	1.71333	1.15095	1.83778	0.0691205	0.999128	-4.04726	FALSE	51326	ADP ribosylation factor like GTPase 17A [Source:HGNC Symbol;Acc:HGNC:24096]	protein_coding
PyrL2n3	MDD	ENSG00000185829	ARL17A	1.71333	1.15095	1.83778	0.0691205	0.999128	-4.04726	FALSE	100506084	ADP ribosylation factor like GTPase 17A [Source:HGNC Symbol;Acc:HGNC:24096]	protein_coding
PyrL2n3	MDD	ENSG00000185829	ARL17A	1.71333	1.15095	1.83778	0.0691205	0.999128	-4.04726	FALSE	100996709	ADP ribosylation factor like GTPase 17A [Source:HGNC Symbol;Acc:HGNC:24096]	protein_coding
PyrL2n3	MDD	ENSG00000185838	GNB1L	4.72866	-0.0931258	-0.390888	0.696727	0.999128	-5.85964	FALSE	54584	G protein subunit beta 1 like [Source:HGNC Symbol;Acc:HGNC:4397]	protein_coding
PyrL2n3	MDD	ENSG00000185842	DNAH14	6.76722	-0.0326836	-0.256342	0.798224	0.999128	-6.51269	FALSE	127602	dynein axonemal heavy chain 14 [Source:HGNC Symbol;Acc:HGNC:2945]	protein_coding
PyrL2n3	MDD	ENSG00000185847	LINC01405	-3.12421	-0.44654	-0.443053	0.658703	0.999128	-4.82466	FALSE	100131138	long intergenic non-protein coding RNA 1405 [Source:HGNC Symbol;Acc:HGNC:50688]	lncRNA
PyrL2n3	MDD	ENSG00000185860	CCDC190	-3.4841	0.09626	0.103237	0.917985	0.999128	-4.87902	FALSE	339512	coiled-coil domain containing 190 [Source:HGNC Symbol;Acc:HGNC:28736]	protein_coding
PyrL2n3	MDD	ENSG00000185862	EVI2B	-3.34581	-1.35347	-1.30617	0.19455	0.999128	-4.51043	FALSE	2124	ecotropic viral integration site 2B [Source:HGNC Symbol;Acc:HGNC:3500]	protein_coding
PyrL2n3	MDD	ENSG00000185864	NPIPB4	5.24971	-0.26557	-1.41566	0.160043	0.999128	-5.14682	FALSE	440345	nuclear pore complex interacting protein family member B4 [Source:HGNC Symbol;Acc:HGNC:41985]	protein_coding
PyrL2n3	MDD	ENSG00000185869	ZNF829	0.774369	1.48298	1.5856	0.116047	0.999128	-4.31508	FALSE	374899	zinc finger protein 829 [Source:HGNC Symbol;Acc:HGNC:34032]	protein_coding
PyrL2n3	MDD	ENSG00000185875	THNSL1	1.07984	-1.27533	-1.8703	0.0644232	0.999128	-4.01341	FALSE	79896	threonine synthase like 1 [Source:HGNC Symbol;Acc:HGNC:26160]	protein_coding
PyrL2n3	MDD	ENSG00000185880	TRIM69	4.72861	-0.0628096	-0.296311	0.767619	0.999128	-5.92242	FALSE	140691	tripartite motif containing 69 [Source:HGNC Symbol;Acc:HGNC:17857]	protein_coding
PyrL2n3	MDD	ENSG00000185883	ATP6V0C	-0.880258	0.973916	1.14694	0.254196	0.999128	-4.59747	FALSE	527	ATPase H+ transporting V0 subunit c [Source:HGNC Symbol;Acc:HGNC:855]	protein_coding
PyrL2n3	MDD	ENSG00000185888	PRSS38	-3.30512	-1.39644	-1.47145	0.14437	0.999128	-4.41238	FALSE	339501	serine protease 38 [Source:HGNC Symbol;Acc:HGNC:29625]	protein_coding
PyrL2n3	MDD	ENSG00000185896	LAMP1	5.3344	-0.0216779	-0.127565	0.898754	0.999128	-6.13995	FALSE	3916	lysosomal associated membrane protein 1 [Source:HGNC Symbol;Acc:HGNC:6499]	protein_coding
PyrL2n3	MDD	ENSG00000185900	POMK	4.419	0.135442	0.617501	0.538335	0.999128	-5.67905	FALSE	84197	protein O-mannose kinase [Source:HGNC Symbol;Acc:HGNC:26267]	protein_coding
PyrL2n3	MDD	ENSG00000185904	LINC00839	1.55018	0.525684	0.546238	0.586234	0.999128	-4.94302	FALSE	84856	long intergenic non-protein coding RNA 839 [Source:HGNC Symbol;Acc:HGNC:28269]	lncRNA
PyrL2n3	MDD	ENSG00000185909	KLHDC8B	2.60271	0.170804	0.26014	0.795304	0.999128	-5.22951	FALSE	200942	kelch domain containing 8B [Source:HGNC Symbol;Acc:HGNC:28557]	protein_coding
PyrL2n3	MDD	ENSG00000185915	KLHL34	1.25307	-0.634774	-0.892059	0.374544	0.999128	-4.86685	FALSE	257240	kelch like family member 34 [Source:HGNC Symbol;Acc:HGNC:26634]	protein_coding
PyrL2n3	MDD	ENSG00000185917	SETD4	4.08097	-0.00812928	-0.0287776	0.9771	0.999128	-5.73406	FALSE	54093	SET domain containing 4 [Source:HGNC Symbol;Acc:HGNC:1258]	protein_coding
PyrL2n3	MDD	ENSG00000185920	PTCH1	5.47833	-0.107352	-0.427974	0.66975	0.999128	-6.08703	FALSE	5727	patched 1 [Source:HGNC Symbol;Acc:HGNC:9585]	protein_coding
PyrL2n3	MDD	ENSG00000185924	RTN4RL1	7.18903	-0.145574	-1.10827	0.270456	0.999128	-6.10131	FALSE	146760	reticulon 4 receptor like 1 [Source:HGNC Symbol;Acc:HGNC:21329]	protein_coding
PyrL2n3	MDD	ENSG00000185933	CALHM1	0.493302	0.290832	0.347625	0.728867	0.999128	-4.99154	FALSE	255022	calcium homeostasis modulator 1 [Source:HGNC Symbol;Acc:HGNC:23494]	protein_coding
PyrL2n3	MDD	ENSG00000185942	NKAIN3	6.05054	-0.167413	-0.760412	0.449129	0.999128	-6.02879	FALSE	286183	sodium/potassium transporting ATPase interacting 3 [Source:HGNC Symbol;Acc:HGNC:26829]	protein_coding
PyrL2n3	MDD	ENSG00000185946	RNPC3	6.03376	-0.1678	-1.10212	0.273107	0.999128	-5.77271	FALSE	55599	RNA binding region (RNP1, RRM) containing 3 [Source:HGNC Symbol;Acc:HGNC:18666]	protein_coding
PyrL2n3	MDD	ENSG00000185947	ZNF267	2.94157	0.0827894	0.208758	0.83507	0.999128	-5.33177	FALSE	10308	zinc finger protein 267 [Source:HGNC Symbol;Acc:HGNC:13060]	protein_coding
PyrL2n3	MDD	ENSG00000185950	IRS2	6.89553	0.0595604	0.483947	0.629502	0.999128	-6.4716	FALSE	8660	insulin receptor substrate 2 [Source:HGNC Symbol;Acc:HGNC:6126]	protein_coding
PyrL2n3	MDD	ENSG00000185958	FAM186A	1.26265	-2.03506	-3.23868	0.00163924	0.734959	-2.04746	FALSE	121006	family with sequence similarity 186 member A [Source:HGNC Symbol;Acc:HGNC:26980]	protein_coding
PyrL2n3	MDD	ENSG00000185960	SHOX	-3.29927	-0.826677	-0.851084	0.396795	0.999128	-4.71233	FALSE	6473	short stature homeobox [Source:HGNC Symbol;Acc:HGNC:10853]	protein_coding
PyrL2n3	MDD	ENSG00000185963	BICD2	6.04376	-0.118626	-0.865366	0.388949	0.999128	-5.99598	FALSE	23299	BICD cargo adaptor 2 [Source:HGNC Symbol;Acc:HGNC:17208]	protein_coding
PyrL2n3	MDD	ENSG00000185972	CCIN	-2.75069	-3.43378	-3.16599	0.00205946	0.812576	-2.88319	FALSE	881	calicin [Source:HGNC Symbol;Acc:HGNC:1568]	protein_coding
PyrL2n3	MDD	ENSG00000185973	TMLHE	3.97163	-0.247858	-1.02562	0.307591	0.999128	-5.25828	FALSE	55217	trimethyllysine hydroxylase, epsilon [Source:HGNC Symbol;Acc:HGNC:18308]	protein_coding
PyrL2n3	MDD	ENSG00000185974	GRK1	-0.16538	-1.49899	-1.46097	0.147219	0.999128	-4.41452	FALSE	6011	G protein-coupled receptor kinase 1 [Source:HGNC Symbol;Acc:HGNC:10013]	protein_coding
PyrL2n3	MDD	ENSG00000185985	SLITRK2	5.30071	0.043894	0.238211	0.812214	0.999128	-6.12937	FALSE	84631	SLIT and NTRK like family member 2 [Source:HGNC Symbol;Acc:HGNC:13449]	protein_coding
PyrL2n3	MDD	ENSG00000185986	SDHAP3	6.12811	-0.0466244	-0.376513	0.707348	0.999128	-6.33833	FALSE		SDHA pseudogene 3 [Source:HGNC Symbol;Acc:HGNC:18781]	transcribed_unprocessed_pseudogene
PyrL2n3	MDD	ENSG00000185988	PLK5	0.464955	-1.32315	-1.42373	0.157697	0.999128	-4.43996	FALSE	126520	polo like kinase 5 (inactive) [Source:HGNC Symbol;Acc:HGNC:27001]	protein_coding
PyrL2n3	MDD	ENSG00000185989	RASA3	7.256	-0.0317462	-0.26819	0.789116	0.999128	-6.67832	FALSE	22821	RAS p21 protein activator 3 [Source:HGNC Symbol;Acc:HGNC:20331]	protein_coding
PyrL2n3	MDD	ENSG00000186001	LRCH3	5.8598	-0.142431	-0.95889	0.339971	0.999128	-5.84687	FALSE	84859	leucine rich repeats and calponin homology domain containing 3 [Source:HGNC Symbol;Acc:HGNC:28637]	protein_coding
PyrL2n3	MDD	ENSG00000186007	LEMD1	-1.36399	-0.38126	-0.39857	0.691076	0.999128	-4.87992	FALSE	93273	LEM domain containing 1 [Source:HGNC Symbol;Acc:HGNC:18725]	protein_coding
PyrL2n3	MDD	ENSG00000186009	ATP4B	-3.70987	-0.745195	-0.783246	0.435369	0.999128	-4.74308	FALSE	496	ATPase H+/K+ transporting subunit beta [Source:HGNC Symbol;Acc:HGNC:820]	protein_coding
PyrL2n3	MDD	ENSG00000186010	NDUFA13	2.32691	-0.0343189	-0.0600401	0.952246	0.999128	-5.27642	FALSE	51079	NADH:ubiquinone oxidoreductase subunit A13 [Source:HGNC Symbol;Acc:HGNC:17194]	protein_coding
PyrL2n3	MDD	ENSG00000186017	ZNF566	4.05546	-0.641132	-2.46622	0.0153896	0.989485	-3.06065	FALSE	84924	zinc finger protein 566 [Source:HGNC Symbol;Acc:HGNC:25919]	protein_coding
PyrL2n3	MDD	ENSG00000186019	ZNF225-AS1	-2.64	-0.396423	-0.37481	0.70861	0.999128	-4.84272	FALSE		ZNF225 and ZNF224 antisense RNA 1 [Source:HGNC Symbol;Acc:HGNC:55916]	lncRNA
PyrL2n3	MDD	ENSG00000186020	ZNF529	4.62035	0.101722	0.411074	0.681915	0.999128	-5.85584	FALSE	57711	zinc finger protein 529 [Source:HGNC Symbol;Acc:HGNC:29328]	protein_coding
PyrL2n3	MDD	ENSG00000186026	ZNF284	-3.4514	-1.47939	-1.41683	0.1597	0.999128	-4.44937	FALSE	342909	zinc finger protein 284 [Source:HGNC Symbol;Acc:HGNC:13078]	protein_coding
PyrL2n3	MDD	ENSG00000186047	DLEU7	0.632027	-0.426372	-0.458734	0.64744	0.999128	-4.94194	FALSE	220107	deleted in lymphocytic leukemia 7 [Source:HGNC Symbol;Acc:HGNC:17567]	protein_coding
PyrL2n3	MDD	ENSG00000186047	DLEU7	0.632027	-0.426372	-0.458734	0.64744	0.999128	-4.94194	FALSE	103689915	deleted in lymphocytic leukemia 7 [Source:HGNC Symbol;Acc:HGNC:17567]	protein_coding
PyrL2n3	MDD	ENSG00000186063	AIDA	3.43918	0.220527	0.734566	0.464356	0.999128	-5.26911	FALSE	64853	axin interactor, dorsalization associated [Source:HGNC Symbol;Acc:HGNC:25761]	protein_coding
PyrL2n3	MDD	ENSG00000186073	CDIN1	4.88142	-0.211921	-1.07267	0.28605	0.999128	-5.42049	FALSE	84529	CDAN1 interacting nuclease 1 [Source:HGNC Symbol;Acc:HGNC:26929]	protein_coding
PyrL2n3	MDD	ENSG00000186081	KRT5	-2.40175	-3.17811	-2.99291	0.00349594	0.915591	-3.03855	FALSE	3852	keratin 5 [Source:HGNC Symbol;Acc:HGNC:6442]	protein_coding
PyrL2n3	MDD	ENSG00000186088	GSAP	4.44442	-0.125394	-0.475303	0.635627	0.999128	-5.76684	FALSE	54103	gamma-secretase activating protein [Source:HGNC Symbol;Acc:HGNC:28042]	protein_coding
PyrL2n3	MDD	ENSG00000186094	AGBL4	10.2875	-0.0758407	-1.01778	0.312277	0.999128	-7.32751	FALSE	84871	AGBL carboxypeptidase 4 [Source:HGNC Symbol;Acc:HGNC:25892]	protein_coding
PyrL2n3	MDD	ENSG00000186103	ARGFX	-1.88822	-0.00217642	-0.0020912	0.998336	0.999911	-4.88705	FALSE	503582	arginine-fifty homeobox [Source:HGNC Symbol;Acc:HGNC:30146]	protein_coding
PyrL2n3	MDD	ENSG00000186104	CYP2R1	2.50909	0.491644	1.1382	0.25781	0.999128	-4.79946	FALSE	120227	cytochrome P450 family 2 subfamily R member 1 [Source:HGNC Symbol;Acc:HGNC:20580]	protein_coding
PyrL2n3	MDD	ENSG00000186106	ANKRD46	5.36561	-0.00905741	-0.0471511	0.962489	0.999128	-6.15581	FALSE	157567	ankyrin repeat domain 46 [Source:HGNC Symbol;Acc:HGNC:27229]	protein_coding
PyrL2n3	MDD	ENSG00000186111	PIP5K1C	7.92412	0.0272622	0.300026	0.764792	0.999128	-6.8715	FALSE	23396	phosphatidylinositol-4-phosphate 5-kinase type 1 gamma [Source:HGNC Symbol;Acc:HGNC:8996]	protein_coding
PyrL2n3	MDD	ENSG00000186115	CYP4F2	-2.29659	-0.598982	-0.56161	0.575662	0.999128	-4.8176	FALSE	8529	cytochrome P450 family 4 subfamily F member 2 [Source:HGNC Symbol;Acc:HGNC:2645]	protein_coding
PyrL2n3	MDD	ENSG00000186130	ZBTB6	0.766075	-0.104628	-0.137198	0.891155	0.999128	-5.04322	FALSE	10773	zinc finger and BTB domain containing 6 [Source:HGNC Symbol;Acc:HGNC:16764]	protein_coding
PyrL2n3	MDD	ENSG00000186132	C2orf76	2.35151	-0.539859	-1.054	0.294472	0.999128	-4.86211	FALSE	130355	chromosome 2 open reading frame 76 [Source:HGNC Symbol;Acc:HGNC:27017]	protein_coding
PyrL2n3	MDD	ENSG00000186141	POLR3C	3.82859	0.142315	0.433793	0.665391	0.999128	-5.53672	FALSE	10623	RNA polymerase III subunit C [Source:HGNC Symbol;Acc:HGNC:30076]	protein_coding
PyrL2n3	MDD	ENSG00000186153	WWOX	8.19959	-0.00141409	-0.0149041	0.988139	0.999128	-7.01624	FALSE	51741	WW domain containing oxidoreductase [Source:HGNC Symbol;Acc:HGNC:12799]	protein_coding
PyrL2n3	MDD	ENSG00000186160	CYP4Z1	2.8041	-0.295697	-0.66647	0.506675	0.999128	-5.16226	FALSE	199974	cytochrome P450 family 4 subfamily Z member 1 [Source:HGNC Symbol;Acc:HGNC:20583]	protein_coding
PyrL2n3	MDD	ENSG00000186162	CIDECP1	2.52193	-0.835792	-1.62469	0.107437	0.999128	-4.29737	FALSE		cell death inducing DFFA like effector c pseudogene 1 [Source:HGNC Symbol;Acc:HGNC:24230]	transcribed_unprocessed_pseudogene
PyrL2n3	MDD	ENSG00000186166	CENATAC	5.59657	0.172536	0.97026	0.334303	0.999128	-5.74143	FALSE	338657	centrosomal AT-AC splicing factor [Source:HGNC Symbol;Acc:HGNC:30460]	protein_coding
PyrL2n3	MDD	ENSG00000186174	BCL9L	4.99822	0.150487	0.731504	0.466215	0.999128	-5.77376	FALSE	283149	BCL9 like [Source:HGNC Symbol;Acc:HGNC:23688]	protein_coding
PyrL2n3	MDD	ENSG00000186184	POLR1D	5.03341	0.320574	1.61593	0.109322	0.999128	-4.79965	FALSE	51082	RNA polymerase I and III subunit D [Source:HGNC Symbol;Acc:HGNC:20422]	protein_coding
PyrL2n3	MDD	ENSG00000186185	KIF18B	-2.86571	-0.0773014	-0.0769793	0.938797	0.999128	-4.88006	FALSE	146909	kinesin family member 18B [Source:HGNC Symbol;Acc:HGNC:27102]	protein_coding
PyrL2n3	MDD	ENSG00000186187	ZNRF1	6.5785	-0.104901	-0.817221	0.415782	0.999128	-6.20697	FALSE	84937	zinc and ring finger 1 [Source:HGNC Symbol;Acc:HGNC:18452]	protein_coding
PyrL2n3	MDD	ENSG00000186188	FFAR4	3.50434	-0.433779	-1.13699	0.258311	0.999128	-4.98875	FALSE	338557	free fatty acid receptor 4 [Source:HGNC Symbol;Acc:HGNC:19061]	protein_coding
PyrL2n3	MDD	ENSG00000186193	SAPCD2	-2.03734	-0.0110942	-0.0106327	0.991538	0.999128	-4.8873	FALSE	89958	suppressor APC domain containing 2 [Source:HGNC Symbol;Acc:HGNC:28055]	protein_coding
PyrL2n3	MDD	ENSG00000186197	EDARADD	0.0938088	-1.05964	-1.31612	0.1912	0.999128	-4.51486	FALSE	128178	EDAR associated death domain [Source:HGNC Symbol;Acc:HGNC:14341]	protein_coding
PyrL2n3	MDD	ENSG00000186204	CYP4F12	-1.99806	-1.83369	-1.98731	0.0496758	0.999128	-4.01921	FALSE	66002	cytochrome P450 family 4 subfamily F member 12 [Source:HGNC Symbol;Acc:HGNC:18857]	protein_coding
PyrL2n3	MDD	ENSG00000186205	MTARC1	1.58265	0.172936	0.257682	0.797192	0.999128	-5.06023	FALSE	64757	mitochondrial amidoxime reducing component 1 [Source:HGNC Symbol;Acc:HGNC:26189]	protein_coding
PyrL2n3	MDD	ENSG00000186212	SOWAHB	3.22434	0.0266544	0.0588177	0.953217	0.999128	-5.47088	FALSE	345079	sosondowah ankyrin repeat domain family member B [Source:HGNC Symbol;Acc:HGNC:32958]	protein_coding
PyrL2n3	MDD	ENSG00000186222	BLOC1S4	-1.56744	0.19778	0.168354	0.866651	0.999128	-4.86356	FALSE	55330	biogenesis of lysosomal organelles complex 1 subunit 4 [Source:HGNC Symbol;Acc:HGNC:24206]	protein_coding
PyrL2n3	MDD	ENSG00000186230	ZNF749	2.0458	0.244946	0.364903	0.715969	0.999128	-5.10961	FALSE	388567	zinc finger protein 749 [Source:HGNC Symbol;Acc:HGNC:32783]	protein_coding
PyrL2n3	MDD	ENSG00000186231	KLHL32	7.4712	-0.0100461	-0.0864097	0.931317	0.999128	-6.80129	FALSE	114792	kelch like family member 32 [Source:HGNC Symbol;Acc:HGNC:21221]	protein_coding
PyrL2n3	MDD	ENSG00000186235	LINC02610	-1.76381	-1.16927	-1.09162	0.277673	0.999128	-4.63031	FALSE	151174	long intergenic non-protein coding RNA 2610 [Source:HGNC Symbol;Acc:HGNC:27177]	lncRNA
PyrL2n3	MDD	ENSG00000186260	MRTFB	9.40316	0.035429	0.733899	0.46476	0.999128	-7.2	FALSE	57496	myocardin related transcription factor B [Source:HGNC Symbol;Acc:HGNC:29819]	protein_coding
PyrL2n3	MDD	ENSG00000186265	BTLA	-2.85766	-0.778889	-0.772629	0.441599	0.999128	-4.75815	FALSE	151888	B and T lymphocyte associated [Source:HGNC Symbol;Acc:HGNC:21087]	protein_coding
PyrL2n3	MDD	ENSG00000186272	ZNF17	2.87789	-0.29212	-0.596253	0.552379	0.999128	-5.22843	FALSE	7565	zinc finger protein 17 [Source:HGNC Symbol;Acc:HGNC:12958]	protein_coding
PyrL2n3	MDD	ENSG00000186280	KDM4D	-1.19653	-1.58258	-1.5839	0.116435	0.999128	-4.32668	FALSE	55693	lysine demethylase 4D [Source:HGNC Symbol;Acc:HGNC:25498]	protein_coding
PyrL2n3	MDD	ENSG00000186281	GPAT2	-1.56275	0.091771	0.086452	0.931283	0.999128	-4.89662	FALSE	150763	glycerol-3-phosphate acyltransferase 2, mitochondrial [Source:HGNC Symbol;Acc:HGNC:27168]	protein_coding
PyrL2n3	MDD	ENSG00000186283	TOR3A	3.54471	0.0622454	0.178181	0.858948	0.999128	-5.59289	FALSE	64222	torsin family 3 member A [Source:HGNC Symbol;Acc:HGNC:11997]	protein_coding
PyrL2n3	MDD	ENSG00000186288	PABPC1L2A	-1.69967	1.4044	1.41345	0.160687	0.999128	-4.44798	FALSE	340529	poly(A) binding protein cytoplasmic 1 like 2A [Source:HGNC Symbol;Acc:HGNC:27989]	protein_coding
PyrL2n3	MDD	ENSG00000186297	GABRA5	6.95256	0.245258	1.3004	0.197511	0.999128	-5.7803	FALSE	2558	gamma-aminobutyric acid type A receptor subunit alpha5 [Source:HGNC Symbol;Acc:HGNC:4079]	protein_coding
PyrL2n3	MDD	ENSG00000186298	PPP1CC	2.92058	-1.40262	-3.10854	0.00246041	0.864864	-1.81032	FALSE	5501	protein phosphatase 1 catalytic subunit gamma [Source:HGNC Symbol;Acc:HGNC:9283]	protein_coding
PyrL2n3	MDD	ENSG00000186300	ZNF555	2.80037	-0.0862139	-0.208387	0.835359	0.999128	-5.28834	FALSE	148254	zinc finger protein 555 [Source:HGNC Symbol;Acc:HGNC:28382]	protein_coding
PyrL2n3	MDD	ENSG00000186301	MST1P2	-3.90432	-1.88388	-1.81965	0.0718616	0.999128	-4.19004	FALSE		macrophage stimulating 1 pseudogene 2 [Source:HGNC Symbol;Acc:HGNC:7383]	unprocessed_pseudogene
PyrL2n3	MDD	ENSG00000186310	NAP1L3	5.05397	0.0125195	0.0679528	0.945962	0.999128	-6.08074	FALSE	4675	nucleosome assembly protein 1 like 3 [Source:HGNC Symbol;Acc:HGNC:7639]	protein_coding
PyrL2n3	MDD	ENSG00000186312	CA5BP1	2.82444	0.882062	1.78593	0.0771998	0.999128	-4.10616	FALSE		carbonic anhydrase 5B pseudogene 1 [Source:HGNC Symbol;Acc:HGNC:29544]	transcribed_unprocessed_pseudogene
PyrL2n3	MDD	ENSG00000186314	PRELID2	6.27424	-0.178183	-0.674973	0.50189	0.999128	-6.18865	FALSE	153768	PRELI domain containing 2 [Source:HGNC Symbol;Acc:HGNC:28306]	protein_coding
PyrL2n3	MDD	ENSG00000186318	BACE1	5.88114	0.131064	0.948639	0.345135	0.999128	-5.89118	FALSE	23621	beta-secretase 1 [Source:HGNC Symbol;Acc:HGNC:933]	protein_coding
PyrL2n3	MDD	ENSG00000186329	TMEM212	-1.79714	-0.599439	-0.541271	0.589548	0.999128	-4.82393	FALSE	389177	transmembrane protein 212 [Source:HGNC Symbol;Acc:HGNC:34295]	protein_coding
PyrL2n3	MDD	ENSG00000186334	SLC36A3	-3.23644	-0.519042	-0.498493	0.619253	0.999128	-4.82935	FALSE	285641	solute carrier family 36 member 3 [Source:HGNC Symbol;Acc:HGNC:19659]	protein_coding
PyrL2n3	MDD	ENSG00000186335	SLC36A2	-3.15376	-0.0428407	-0.0462717	0.963188	0.999128	-4.88093	FALSE	153201	solute carrier family 36 member 2 [Source:HGNC Symbol;Acc:HGNC:18762]	protein_coding
PyrL2n3	MDD	ENSG00000186340	THBS2	-1.79646	0.882226	0.784246	0.434785	0.999128	-4.74309	FALSE	7058	thrombospondin 2 [Source:HGNC Symbol;Acc:HGNC:11786]	protein_coding
PyrL2n3	MDD	ENSG00000186350	RXRA	5.03072	-0.186176	-0.799769	0.425777	0.999128	-5.77802	FALSE	6256	retinoid X receptor alpha [Source:HGNC Symbol;Acc:HGNC:10477]	protein_coding
PyrL2n3	MDD	ENSG00000186352	ANKRD37	-2.24381	-0.796958	-0.693755	0.489475	0.999128	-4.76722	FALSE	353322	ankyrin repeat domain 37 [Source:HGNC Symbol;Acc:HGNC:29593]	protein_coding
PyrL2n3	MDD	ENSG00000186364	NUDT17	-2.37598	-0.355952	-0.31503	0.753408	0.999128	-4.85894	FALSE	200035	nudix hydrolase 17 [Source:HGNC Symbol;Acc:HGNC:26618]	protein_coding
PyrL2n3	MDD	ENSG00000186369	LINC00643	3.56957	0.454807	0.819597	0.41497	0.999128	-5.25097	FALSE		long intergenic non-protein coding RNA 643 [Source:HGNC Symbol;Acc:HGNC:44296]	transcribed_unitary_pseudogene
PyrL2n3	MDD	ENSG00000186376	ZNF75D	4.6912	-0.0348436	-0.182377	0.855663	0.999128	-5.9414	FALSE	7626	zinc finger protein 75D [Source:HGNC Symbol;Acc:HGNC:13145]	protein_coding
PyrL2n3	MDD	ENSG00000186377	CYP4X1	5.14927	0.265728	1.58301	0.116636	0.999128	-4.90615	FALSE	260293	cytochrome P450 family 4 subfamily X member 1 [Source:HGNC Symbol;Acc:HGNC:20244]	protein_coding
PyrL2n3	MDD	ENSG00000186395	KRT10	0.28162	0.337985	0.39486	0.693804	0.999128	-4.95574	FALSE	3858	keratin 10 [Source:HGNC Symbol;Acc:HGNC:6413]	protein_coding
PyrL2n3	MDD	ENSG00000186399	GOLGA8R	-1.40015	0.110471	0.098508	0.92173	0.999128	-4.87755	FALSE	101059918	golgin A8 family member R [Source:HGNC Symbol;Acc:HGNC:44407]	protein_coding
PyrL2n3	MDD	ENSG00000186409	CCDC30	6.50955	-0.162419	-1.3345	0.185129	0.999128	-5.61029	FALSE	728621	coiled-coil domain containing 30 [Source:HGNC Symbol;Acc:HGNC:26103]	protein_coding
PyrL2n3	MDD	ENSG00000186416	NKRF	3.8651	0.247583	0.819561	0.414453	0.999128	-5.42324	FALSE	55922	NFKB repressing factor [Source:HGNC Symbol;Acc:HGNC:19374]	protein_coding
PyrL2n3	MDD	ENSG00000186417	GLDN	3.8501	-0.165935	-0.520736	0.603724	0.999128	-5.54439	FALSE	342035	gliomedin [Source:HGNC Symbol;Acc:HGNC:29514]	protein_coding
PyrL2n3	MDD	ENSG00000186432	KPNA4	5.31741	-0.0164766	-0.105464	0.916223	0.999128	-6.14666	FALSE	3840	karyopherin subunit alpha 4 [Source:HGNC Symbol;Acc:HGNC:6397]	protein_coding
PyrL2n3	MDD	ENSG00000186439	TRDN	0.688743	0.499301	0.400248	0.690111	0.999128	-4.94388	FALSE	10345	triadin [Source:HGNC Symbol;Acc:HGNC:12261]	protein_coding
PyrL2n3	MDD	ENSG00000186442	KRT3	-4.0665	0.308898	0.312253	0.755511	0.999128	-4.84628	FALSE	3850	keratin 3 [Source:HGNC Symbol;Acc:HGNC:6440]	protein_coding
PyrL2n3	MDD	ENSG00000186446	ZNF501	-3.15312	0.301622	0.268258	0.789064	0.999128	-4.85127	FALSE	115560	zinc finger protein 501 [Source:HGNC Symbol;Acc:HGNC:23717]	protein_coding
PyrL2n3	MDD	ENSG00000186448	ZNF197	3.09804	0.0739707	0.183989	0.854402	0.999128	-5.43423	FALSE	10168	zinc finger protein 197 [Source:HGNC Symbol;Acc:HGNC:12988]	protein_coding
PyrL2n3	MDD	ENSG00000186448	ZNF197	3.09804	0.0739707	0.183989	0.854402	0.999128	-5.43423	FALSE	110354863	zinc finger protein 197 [Source:HGNC Symbol;Acc:HGNC:12988]	protein_coding
PyrL2n3	MDD	ENSG00000186452	TMPRSS12	-2.03438	-1.48207	-1.51308	0.133475	0.999128	-4.38293	FALSE	283471	transmembrane serine protease 12 [Source:HGNC Symbol;Acc:HGNC:28779]	protein_coding
PyrL2n3	MDD	ENSG00000186453	FAM228A	1.66576	-0.896635	-1.35275	0.179246	0.999128	-4.53959	FALSE	653140	family with sequence similarity 228 member A [Source:HGNC Symbol;Acc:HGNC:34418]	protein_coding
PyrL2n3	MDD	ENSG00000186462	NAP1L2	5.30893	0.074426	0.323367	0.747106	0.999128	-6.09869	FALSE	4674	nucleosome assembly protein 1 like 2 [Source:HGNC Symbol;Acc:HGNC:7638]	protein_coding
PyrL2n3	MDD	ENSG00000186468	RPS23	4.76429	0.352378	1.44489	0.151676	0.999128	-4.97667	FALSE	6228	ribosomal protein S23 [Source:HGNC Symbol;Acc:HGNC:10410]	protein_coding
PyrL2n3	MDD	ENSG00000186469	GNG2	6.51873	-0.151269	-1.04553	0.298348	0.999128	-5.95901	FALSE	54331	G protein subunit gamma 2 [Source:HGNC Symbol;Acc:HGNC:4404]	protein_coding
PyrL2n3	MDD	ENSG00000186470	BTN3A2	-3.30337	-0.223999	-0.214654	0.830483	0.999128	-4.85435	FALSE	11118	butyrophilin subfamily 3 member A2 [Source:HGNC Symbol;Acc:HGNC:1139]	protein_coding
PyrL2n3	MDD	ENSG00000186471	AKAP14	-3.82578	-1.68245	-1.73392	0.0860729	0.999128	-4.24411	FALSE	158798	A-kinase anchoring protein 14 [Source:HGNC Symbol;Acc:HGNC:24061]	protein_coding
PyrL2n3	MDD	ENSG00000186472	PCLO	9.55264	-0.000273308	-0.00281688	0.99776	0.999911	-7.53091	FALSE	27445	piccolo presynaptic cytomatrix protein [Source:HGNC Symbol;Acc:HGNC:13406]	protein_coding
PyrL2n3	MDD	ENSG00000186479	RGS7BP	7.10473	0.0153082	0.142148	0.887255	0.999128	-6.65837	FALSE	401190	regulator of G protein signaling 7 binding protein [Source:HGNC Symbol;Acc:HGNC:23271]	protein_coding
PyrL2n3	MDD	ENSG00000186480	INSIG1	4.14705	0.037443	0.147281	0.883213	0.999128	-5.71041	FALSE	3638	insulin induced gene 1 [Source:HGNC Symbol;Acc:HGNC:6083]	protein_coding
PyrL2n3	MDD	ENSG00000186481	ANKRD20A5P	4.6079	0.0383699	0.146637	0.883719	0.999128	-5.87903	FALSE		ankyrin repeat domain 20 family member A5, pseudogene [Source:HGNC Symbol;Acc:HGNC:33833]	transcribed_unprocessed_pseudogene
PyrL2n3	MDD	ENSG00000186487	MYT1L	10.1737	0.00694801	0.114048	0.909517	0.999128	-7.78382	FALSE	23040	myelin transcription factor 1 like [Source:HGNC Symbol;Acc:HGNC:7623]	protein_coding
PyrL2n3	MDD	ENSG00000186496	ZNF396	-1.45685	0.112574	0.10415	0.917263	0.999128	-4.88187	FALSE	252884	zinc finger protein 396 [Source:HGNC Symbol;Acc:HGNC:18824]	protein_coding
PyrL2n3	MDD	ENSG00000186501	TMEM222	3.85897	0.065762	0.22552	0.822044	0.999128	-5.68305	FALSE	84065	transmembrane protein 222 [Source:HGNC Symbol;Acc:HGNC:25363]	protein_coding
PyrL2n3	MDD	ENSG00000186509	OR9Q1	2.46347	-0.134968	-0.240833	0.810187	0.999128	-5.23121	FALSE	219956	olfactory receptor family 9 subfamily Q member 1 [Source:HGNC Symbol;Acc:HGNC:14724]	protein_coding
PyrL2n3	MDD	ENSG00000186517	ARHGAP30	-0.72893	0.459801	0.467556	0.641139	0.999128	-4.85062	FALSE	257106	Rho GTPase activating protein 30 [Source:HGNC Symbol;Acc:HGNC:27414]	protein_coding
PyrL2n3	MDD	ENSG00000186522	SEPTIN10	-0.886014	-0.715905	-0.746181	0.457343	0.999128	-4.78963	FALSE	151011	septin 10 [Source:HGNC Symbol;Acc:HGNC:14349]	protein_coding
PyrL2n3	MDD	ENSG00000186523	FAM86B1	4.05522	-0.261429	-0.727555	0.468619	0.999128	-5.47124	FALSE	85002	family with sequence similarity 86 member B1 [Source:HGNC Symbol;Acc:HGNC:28268]	protein_coding
PyrL2n3	MDD	ENSG00000186529	CYP4F3	-0.789916	-1.66716	-1.53331	0.128417	0.999128	-4.36972	FALSE	4051	cytochrome P450 family 4 subfamily F member 3 [Source:HGNC Symbol;Acc:HGNC:2646]	protein_coding
PyrL2n3	MDD	ENSG00000186532	SMYD4	3.36446	0.225251	0.671496	0.503483	0.999128	-5.24742	FALSE	114826	SET and MYND domain containing 4 [Source:HGNC Symbol;Acc:HGNC:21067]	protein_coding
PyrL2n3	MDD	ENSG00000186566	GPATCH8	7.36792	-0.0771735	-0.811435	0.41908	0.999128	-6.42136	FALSE	23131	G-patch domain containing 8 [Source:HGNC Symbol;Acc:HGNC:29066]	protein_coding
PyrL2n3	MDD	ENSG00000186567	CEACAM19	1.48277	-0.980988	-1.28717	0.201062	0.999128	-4.5645	FALSE	56971	CEA cell adhesion molecule 19 [Source:HGNC Symbol;Acc:HGNC:31951]	protein_coding
PyrL2n3	MDD	ENSG00000186575	NF2	5.60053	0.0732643	0.452604	0.651833	0.999128	-6.10564	FALSE	4771	NF2, moesin-ezrin-radixin like (MERLIN) tumor suppressor [Source:HGNC Symbol;Acc:HGNC:7773]	protein_coding
PyrL2n3	MDD	ENSG00000186577	SMIM29	3.32961	0.315423	0.729952	0.467159	0.999128	-5.3058	FALSE	221491	small integral membrane protein 29 [Source:HGNC Symbol;Acc:HGNC:1340]	protein_coding
PyrL2n3	MDD	ENSG00000186583	SPATC1	-0.39183	0.36688	0.386154	0.700219	0.999128	-4.87243	FALSE	375686	spermatogenesis and centriole associated 1 [Source:HGNC Symbol;Acc:HGNC:30510]	protein_coding
PyrL2n3	MDD	ENSG00000186591	UBE2H	6.84211	0.115306	1.01488	0.312657	0.999128	-6.07431	FALSE	7328	ubiquitin conjugating enzyme E2 H [Source:HGNC Symbol;Acc:HGNC:12484]	protein_coding
PyrL2n3	MDD	ENSG00000186594	MIR22HG	1.56235	-0.242945	-0.347027	0.729315	0.999128	-5.09244	FALSE	84981	MIR22 host gene [Source:HGNC Symbol;Acc:HGNC:28219]	lncRNA
PyrL2n3	MDD	ENSG00000186603	HPDL	-3.50418	-0.45687	-0.415519	0.67867	0.999128	-4.82436	FALSE	84842	4-hydroxyphenylpyruvate dioxygenase like [Source:HGNC Symbol;Acc:HGNC:28242]	protein_coding
PyrL2n3	MDD	ENSG00000186615	KTN1-AS1	3.41308	-0.0232728	-0.0727029	0.942191	0.999128	-5.4863	FALSE	100129075	KTN1 antisense RNA 1 [Source:HGNC Symbol;Acc:HGNC:19842]	lncRNA
PyrL2n3	MDD	ENSG00000186625	KATNA1	1.72448	-0.793516	-1.15114	0.252473	0.999128	-4.69723	FALSE	11104	katanin catalytic subunit A1 [Source:HGNC Symbol;Acc:HGNC:6216]	protein_coding
PyrL2n3	MDD	ENSG00000186628	FSD2	2.60649	-0.236397	-0.501392	0.617219	0.999128	-5.2947	FALSE	123722	fibronectin type III and SPRY domain containing 2 [Source:HGNC Symbol;Acc:HGNC:18024]	protein_coding
PyrL2n3	MDD	ENSG00000186635	ARAP1	4.77176	0.0512209	0.23208	0.816959	0.999128	-5.96329	FALSE	116985	ArfGAP with RhoGAP domain, ankyrin repeat and PH domain 1 [Source:HGNC Symbol;Acc:HGNC:16925]	protein_coding
PyrL2n3	MDD	ENSG00000186638	KIF24	2.44952	0.0766747	0.14627	0.884009	0.999128	-5.2827	FALSE	347240	kinesin family member 24 [Source:HGNC Symbol;Acc:HGNC:19916]	protein_coding
PyrL2n3	MDD	ENSG00000186642	PDE2A	8.7062	0.0448234	0.415314	0.679139	0.999128	-7.1154	FALSE	5138	phosphodiesterase 2A [Source:HGNC Symbol;Acc:HGNC:8777]	protein_coding
PyrL2n3	MDD	ENSG00000186648	CARMIL3	4.00343	-0.10809	-0.328673	0.743103	0.999128	-5.62608	FALSE	90668	capping protein regulator and myosin 1 linker 3 [Source:HGNC Symbol;Acc:HGNC:20272]	protein_coding
PyrL2n3	MDD	ENSG00000186654	PRR5	3.10764	-0.159907	-0.348042	0.728554	0.999128	-5.3866	FALSE	55615	proline rich 5 [Source:HGNC Symbol;Acc:HGNC:31682]	protein_coding
PyrL2n3	MDD	ENSG00000186660	ZFP91	3.46814	-0.0829473	-0.22118	0.825412	0.999128	-5.52221	FALSE	80829	ZFP91 zinc finger protein, atypical E3 ubiquitin ligase [Source:HGNC Symbol;Acc:HGNC:14983]	protein_coding
PyrL2n3	MDD	ENSG00000186665	C17orf58	0.422173	1.34543	1.55014	0.124328	0.999128	-4.33976	FALSE	284018	chromosome 17 open reading frame 58 [Source:HGNC Symbol;Acc:HGNC:27568]	protein_coding
PyrL2n3	MDD	ENSG00000186666	BCDIN3D	-1.06219	0.744962	0.669352	0.504843	0.999128	-4.79291	FALSE	144233	BCDIN3 domain containing RNA methyltransferase [Source:HGNC Symbol;Acc:HGNC:27050]	protein_coding
PyrL2n3	MDD	ENSG00000186675	MAGEE2	0.106004	0.0364457	0.0397709	0.968357	0.999128	-4.96641	FALSE	139599	MAGE family member E2 [Source:HGNC Symbol;Acc:HGNC:24935]	protein_coding
PyrL2n3	MDD	ENSG00000186684	CYP27C1	-2.43522	0.510133	0.486152	0.627943	0.999128	-4.82815	FALSE	339761	cytochrome P450 family 27 subfamily C member 1 [Source:HGNC Symbol;Acc:HGNC:33480]	protein_coding
PyrL2n3	MDD	ENSG00000186687	LYRM7	3.90912	-0.23858	-0.903611	0.368415	0.999128	-5.27868	FALSE	90624	LYR motif containing 7 [Source:HGNC Symbol;Acc:HGNC:28072]	protein_coding
PyrL2n3	MDD	ENSG00000186710	CFAP73	0.818465	-1.12317	-1.42484	0.157377	0.999128	-4.44103	FALSE	387885	cilia and flagella associated protein 73 [Source:HGNC Symbol;Acc:HGNC:37100]	protein_coding
PyrL2n3	MDD	ENSG00000186714	CCDC73	2.18548	-0.886094	-1.41672	0.159733	0.999128	-4.47674	FALSE	493860	coiled-coil domain containing 73 [Source:HGNC Symbol;Acc:HGNC:23261]	protein_coding
PyrL2n3	MDD	ENSG00000186716	BCR	7.85495	-0.0730245	-0.665679	0.507222	0.999128	-6.68635	FALSE	613	BCR activator of RhoGEF and GTPase [Source:HGNC Symbol;Acc:HGNC:1014]	protein_coding
PyrL2n3	MDD	ENSG00000186732	MPPED1	7.17082	0.0152661	0.141874	0.887471	0.999128	-6.68373	FALSE	758	metallophosphoesterase domain containing 1 [Source:HGNC Symbol;Acc:HGNC:1306]	protein_coding
PyrL2n3	MDD	ENSG00000186765	FSCN2	-2.43823	-1.60543	-1.47661	0.142982	0.999128	-4.41297	FALSE	25794	fascin actin-bundling protein 2, retinal [Source:HGNC Symbol;Acc:HGNC:3960]	protein_coding
PyrL2n3	MDD	ENSG00000186767	SPIN4	0.470518	0.735337	0.794549	0.428793	0.999128	-4.79213	FALSE	139886	spindlin family member 4 [Source:HGNC Symbol;Acc:HGNC:27040]	protein_coding
PyrL2n3	MDD	ENSG00000186777	ZNF732	1.65201	0.513085	0.877446	0.382388	0.999128	-4.9048	FALSE	654254	zinc finger protein 732 [Source:HGNC Symbol;Acc:HGNC:37138]	protein_coding
PyrL2n3	MDD	ENSG00000186787	SPIN2B	0.725616	-0.174632	-0.19129	0.848694	0.999128	-4.96957	FALSE	474343	spindlin family member 2B [Source:HGNC Symbol;Acc:HGNC:33147]	protein_coding
PyrL2n3	MDD	ENSG00000186792	HYAL3	0.0381607	0.298598	0.31094	0.756506	0.999128	-4.94807	FALSE	8372	hyaluronidase 3 [Source:HGNC Symbol;Acc:HGNC:5322]	protein_coding
PyrL2n3	MDD	ENSG00000186806	VSIG10L	-1.29485	-0.802845	-0.700141	0.485496	0.999128	-4.77168	FALSE	147645	V-set and immunoglobulin domain containing 10 like [Source:HGNC Symbol;Acc:HGNC:27111]	protein_coding
PyrL2n3	MDD	ENSG00000186810	CXCR3	-2.30353	-0.281438	-0.273847	0.784778	0.999128	-4.86766	FALSE	2833	C-X-C motif chemokine receptor 3 [Source:HGNC Symbol;Acc:HGNC:4540]	protein_coding
PyrL2n3	MDD	ENSG00000186812	ZNF397	3.54856	-0.415129	-1.31944	0.190092	0.999128	-4.83977	FALSE	84307	zinc finger protein 397 [Source:HGNC Symbol;Acc:HGNC:18818]	protein_coding
PyrL2n3	MDD	ENSG00000186814	ZSCAN30	4.56883	0.136501	0.689715	0.492002	0.999128	-5.67157	FALSE	100101467	zinc finger and SCAN domain containing 30 [Source:HGNC Symbol;Acc:HGNC:33517]	protein_coding
PyrL2n3	MDD	ENSG00000186815	TPCN1	6.0391	0.00673521	0.0479937	0.961819	0.999128	-6.34446	FALSE	53373	two pore segment channel 1 [Source:HGNC Symbol;Acc:HGNC:18182]	protein_coding
PyrL2n3	MDD	ENSG00000186818	LILRB4	-3.24538	-0.484294	-0.489903	0.625297	0.999128	-4.82871	FALSE	11006	leukocyte immunoglobulin like receptor B4 [Source:HGNC Symbol;Acc:HGNC:6608]	protein_coding
PyrL2n3	MDD	ENSG00000186834	HEXIM1	3.76392	0.155053	0.509457	0.611576	0.999128	-5.55743	FALSE	10614	HEXIM P-TEFb complex subunit 1 [Source:HGNC Symbol;Acc:HGNC:24953]	protein_coding
PyrL2n3	MDD	ENSG00000186854	TRABD2A	3.82506	0.00442132	0.00729399	0.994201	0.999396	-5.69914	FALSE	129293	TraB domain containing 2A [Source:HGNC Symbol;Acc:HGNC:27013]	protein_coding
PyrL2n3	MDD	ENSG00000186854	TRABD2A	3.82506	0.00442132	0.00729399	0.994201	0.999396	-5.69914	FALSE	105374836	TraB domain containing 2A [Source:HGNC Symbol;Acc:HGNC:27013]	protein_coding
PyrL2n3	MDD	ENSG00000186862	PDZD7	4.60317	0.334523	1.27861	0.204052	0.999128	-5.09891	FALSE	79955	PDZ domain containing 7 [Source:HGNC Symbol;Acc:HGNC:26257]	protein_coding
PyrL2n3	MDD	ENSG00000186866	POFUT2	3.81892	0.130425	0.439486	0.661276	0.999128	-5.57291	FALSE	23275	protein O-fucosyltransferase 2 [Source:HGNC Symbol;Acc:HGNC:14683]	protein_coding
PyrL2n3	MDD	ENSG00000186867	QRFPR	-1.68265	1.31662	1.21376	0.227752	0.999128	-4.56056	FALSE	84109	pyroglutamylated RFamide peptide receptor [Source:HGNC Symbol;Acc:HGNC:15565]	protein_coding
PyrL2n3	MDD	ENSG00000186868	MAPT	9.39062	-0.0359658	-0.671772	0.503307	0.999128	-7.22839	FALSE	4137	microtubule associated protein tau [Source:HGNC Symbol;Acc:HGNC:6893]	protein_coding
PyrL2n3	MDD	ENSG00000186871	ERCC6L	-3.23323	0.224446	0.201444	0.840768	0.999128	-4.85253	FALSE	54821	ERCC excision repair 6 like, spindle assembly checkpoint helicase [Source:HGNC Symbol;Acc:HGNC:20794]	protein_coding
PyrL2n3	MDD	ENSG00000186889	TMEM17	-0.129411	-0.320832	-0.338612	0.735626	0.999128	-4.88544	FALSE	200728	transmembrane protein 17 [Source:HGNC Symbol;Acc:HGNC:26623]	protein_coding
PyrL2n3	MDD	ENSG00000186907	RTN4RL2	5.97117	0.203977	1.12071	0.265146	0.999128	-5.69988	FALSE	349667	reticulon 4 receptor like 2 [Source:HGNC Symbol;Acc:HGNC:23053]	protein_coding
PyrL2n3	MDD	ENSG00000186908	ZDHHC17	6.05543	-0.032596	-0.25226	0.801368	0.999128	-6.34706	FALSE	23390	zinc finger DHHC-type palmitoyltransferase 17 [Source:HGNC Symbol;Acc:HGNC:18412]	protein_coding
PyrL2n3	MDD	ENSG00000186918	ZNF395	1.99908	0.495645	0.79213	0.430196	0.999128	-4.9115	FALSE	55893	zinc finger protein 395 [Source:HGNC Symbol;Acc:HGNC:18737]	protein_coding
PyrL2n3	MDD	ENSG00000186919	ZACN	-2.74172	1.73222	1.56307	0.121255	0.999128	-4.35498	FALSE	353174	zinc activated ion channel [Source:HGNC Symbol;Acc:HGNC:29504]	protein_coding
PyrL2n3	MDD	ENSG00000186951	PPARA	1.22498	-0.328915	-0.534453	0.594237	0.999128	-5.03707	FALSE	5465	peroxisome proliferator activated receptor alpha [Source:HGNC Symbol;Acc:HGNC:9232]	protein_coding
PyrL2n3	MDD	ENSG00000186952	TMEM232	8.00448	0.0453441	0.38552	0.700857	0.999128	-6.88123	FALSE	642987	transmembrane protein 232 [Source:HGNC Symbol;Acc:HGNC:37270]	protein_coding
PyrL2n3	MDD	ENSG00000186960	LINC01551	4.96015	-0.299997	-1.54679	0.125133	0.999128	-4.89549	FALSE	387978	long intergenic non-protein coding RNA 1551 [Source:HGNC Symbol;Acc:HGNC:19828]	lncRNA
PyrL2n3	MDD	ENSG00000186973	FAM183A	-3.75718	-1.55029	-1.52479	0.130529	0.999128	-4.38552	FALSE	440585	family with sequence similarity 183 member A [Source:HGNC Symbol;Acc:HGNC:34347]	protein_coding
PyrL2n3	MDD	ENSG00000186976	EFCAB6	6.55498	0.105402	0.912667	0.363655	0.999128	-6.09264	FALSE	64800	EF-hand calcium binding domain 6 [Source:HGNC Symbol;Acc:HGNC:24204]	protein_coding
PyrL2n3	MDD	ENSG00000186994	KANK3	-2.83881	-1.12801	-1.13117	0.260741	0.999128	-4.60337	FALSE	256949	KN motif and ankyrin repeat domains 3 [Source:HGNC Symbol;Acc:HGNC:24796]	protein_coding
PyrL2n3	MDD	ENSG00000186998	EMID1	3.58549	-0.380568	-1.05217	0.295306	0.999128	-5.04686	FALSE	129080	EMI domain containing 1 [Source:HGNC Symbol;Acc:HGNC:18036]	protein_coding
PyrL2n3	MDD	ENSG00000187017	ESPN	-2.70778	-0.38478	-0.364365	0.71637	0.999128	-4.84961	FALSE	83715	espin [Source:HGNC Symbol;Acc:HGNC:13281]	protein_coding
PyrL2n3	MDD	ENSG00000187024	PTRH1	1.05786	0.74707	0.911362	0.364338	0.999128	-4.77588	FALSE	138428	peptidyl-tRNA hydrolase 1 homolog [Source:HGNC Symbol;Acc:HGNC:27039]	protein_coding
PyrL2n3	MDD	ENSG00000187033	SAMD7	-3.15688	0.696758	0.687121	0.493627	0.999128	-4.77335	FALSE	344658	sterile alpha motif domain containing 7 [Source:HGNC Symbol;Acc:HGNC:25394]	protein_coding
PyrL2n3	MDD	ENSG00000187045	TMPRSS6	-2.40885	-1.37593	-1.23259	0.220675	0.999128	-4.54944	FALSE	164656	transmembrane serine protease 6 [Source:HGNC Symbol;Acc:HGNC:16517]	protein_coding
PyrL2n3	MDD	ENSG00000187048	CYP4A11	-1.692	-0.582276	-0.523491	0.601813	0.999128	-4.81838	FALSE	1579	cytochrome P450 family 4 subfamily A member 11 [Source:HGNC Symbol;Acc:HGNC:2642]	protein_coding
PyrL2n3	MDD	ENSG00000187049	TMEM216	-1.1159	-1.21492	-1.10167	0.273302	0.999128	-4.61738	FALSE	51259	transmembrane protein 216 [Source:HGNC Symbol;Acc:HGNC:25018]	protein_coding
PyrL2n3	MDD	ENSG00000187051	RPS19BP1	3.55862	-0.0298944	-0.080728	0.935823	0.999128	-5.55278	FALSE	91582	ribosomal protein S19 binding protein 1 [Source:HGNC Symbol;Acc:HGNC:28749]	protein_coding
PyrL2n3	MDD	ENSG00000187054	TMPRSS11A	-4.01697	1.45466	1.39754	0.165404	0.999128	-4.46062	FALSE	339967	transmembrane serine protease 11A [Source:HGNC Symbol;Acc:HGNC:27954]	protein_coding
PyrL2n3	MDD	ENSG00000187066	TMEM262	-4.09037	-0.387013	-0.37466	0.708722	0.999128	-4.83056	FALSE	100130348	transmembrane protein 262 [Source:HGNC Symbol;Acc:HGNC:49389]	protein_coding
PyrL2n3	MDD	ENSG00000187068	C3orf70	5.06386	-0.266875	-1.13572	0.25884	0.999128	-5.46575	FALSE	285382	chromosome 3 open reading frame 70 [Source:HGNC Symbol;Acc:HGNC:33731]	protein_coding
PyrL2n3	MDD	ENSG00000187079	TEAD1	6.73762	0.11289	0.702668	0.484029	0.999128	-6.30831	FALSE	7003	TEA domain transcription factor 1 [Source:HGNC Symbol;Acc:HGNC:11714]	protein_coding
PyrL2n3	MDD	ENSG00000187080	OR2AK2	-3.83036	-0.114252	-0.106343	0.915527	0.999128	-4.86392	FALSE	391191	olfactory receptor family 2 subfamily AK member 2 [Source:HGNC Symbol;Acc:HGNC:19569]	protein_coding
PyrL2n3	MDD	ENSG00000187091	PLCD1	0.376969	0.422029	0.422903	0.673291	0.999128	-4.8813	FALSE	5333	phospholipase C delta 1 [Source:HGNC Symbol;Acc:HGNC:9060]	protein_coding
PyrL2n3	MDD	ENSG00000187094	CCK	5.89401	-0.108056	-0.40876	0.683906	0.999128	-6.21112	FALSE	885	cholecystokinin [Source:HGNC Symbol;Acc:HGNC:1569]	protein_coding
PyrL2n3	MDD	ENSG00000187097	ENTPD5	2.52646	-0.33364	-0.587302	0.55835	0.999128	-5.10267	FALSE	957	ectonucleoside triphosphate diphosphohydrolase 5 (inactive) [Source:HGNC Symbol;Acc:HGNC:3367]	protein_coding
PyrL2n3	MDD	ENSG00000187098	MITF	2.69358	-1.28188	-2.36671	0.0199108	0.999128	-3.259	FALSE	4286	melanocyte inducing transcription factor [Source:HGNC Symbol;Acc:HGNC:7105]	protein_coding
PyrL2n3	MDD	ENSG00000187103	FUNDC2P3	-3.61059	-0.490337	-0.449385	0.654145	0.999128	-4.81961	FALSE		FUN14 domain containing 2 pseudogene 3 [Source:HGNC Symbol;Acc:HGNC:37970]	processed_pseudogene
PyrL2n3	MDD	ENSG00000187105	HEATR4	3.79821	0.0380048	0.123648	0.901847	0.999128	-5.63016	FALSE	399671	HEAT repeat containing 4 [Source:HGNC Symbol;Acc:HGNC:16761]	protein_coding
PyrL2n3	MDD	ENSG00000187109	NAP1L1	7.28183	-0.0783699	-0.871937	0.385371	0.999128	-6.3647	FALSE	4673	nucleosome assembly protein 1 like 1 [Source:HGNC Symbol;Acc:HGNC:7637]	protein_coding
PyrL2n3	MDD	ENSG00000187118	CMC1	4.8079	0.0278531	0.125959	0.900022	0.999128	-5.97653	FALSE	152100	C-X9-C motif containing 1 [Source:HGNC Symbol;Acc:HGNC:28783]	protein_coding
PyrL2n3	MDD	ENSG00000187122	SLIT1	8.85647	0.0573765	0.402692	0.688399	0.999128	-7.17453	FALSE	6585	slit guidance ligand 1 [Source:HGNC Symbol;Acc:HGNC:11085]	protein_coding
PyrL2n3	MDD	ENSG00000187123	LYPD6	1.76324	-0.114853	-0.205527	0.837586	0.999128	-5.18681	FALSE	130574	LY6/PLAUR domain containing 6 [Source:HGNC Symbol;Acc:HGNC:28751]	protein_coding
PyrL2n3	MDD	ENSG00000187134	AKR1C1	0.582508	-1.61523	-1.80036	0.0748765	0.999128	-4.10918	FALSE	1645	aldo-keto reductase family 1 member C1 [Source:HGNC Symbol;Acc:HGNC:384]	protein_coding
PyrL2n3	MDD	ENSG00000187135	VSTM2B	6.59179	0.0605517	0.397	0.69223	0.999128	-6.44286	FALSE	342865	V-set and transmembrane domain containing 2B [Source:HGNC Symbol;Acc:HGNC:33595]	protein_coding
PyrL2n3	MDD	ENSG00000187144	SPATA21	-2.54852	-0.222187	-0.221761	0.824961	0.999128	-4.87196	FALSE	374955	spermatogenesis associated 21 [Source:HGNC Symbol;Acc:HGNC:28026]	protein_coding
PyrL2n3	MDD	ENSG00000187147	RNF220	5.98793	0.147006	0.861743	0.39093	0.999128	-5.97706	FALSE	55182	ring finger protein 220 [Source:HGNC Symbol;Acc:HGNC:25552]	protein_coding
PyrL2n3	MDD	ENSG00000187151	ANGPTL5	-2.2797	-1.00913	-0.915867	0.361982	0.999128	-4.69029	FALSE	253935	angiopoietin like 5 [Source:HGNC Symbol;Acc:HGNC:19705]	protein_coding
PyrL2n3	MDD	ENSG00000187164	SHTN1	6.66433	0.00422157	0.0393709	0.968675	0.999128	-6.5461	FALSE	57698	shootin 1 [Source:HGNC Symbol;Acc:HGNC:29319]	protein_coding
PyrL2n3	MDD	ENSG00000187166	H1-7	-3.9655	1.42378	1.4219	0.158228	0.999128	-4.44668	FALSE	341567	H1.7 linker histone [Source:HGNC Symbol;Acc:HGNC:24893]	protein_coding
PyrL2n3	MDD	ENSG00000187172	BAGE2	1.72477	-0.763188	-1.38556	0.169024	0.999128	-4.50759	FALSE		BAGE family member 2, pseudogene [Source:HGNC Symbol;Acc:HGNC:15723]	transcribed_unprocessed_pseudogene
PyrL2n3	MDD	ENSG00000187186		-3.35414	-0.985868	-1.02613	0.307355	0.999128	-4.64499	FALSE	730098	novel protein	protein_coding
PyrL2n3	MDD	ENSG00000187187	ZNF546	4.18369	-0.0486703	-0.189857	0.849813	0.999128	-5.72407	FALSE	339327	zinc finger protein 546 [Source:HGNC Symbol;Acc:HGNC:28671]	protein_coding
PyrL2n3	MDD	ENSG00000187189	TSPYL4	7.30951	0.0755594	0.785332	0.434151	0.999128	-6.43659	FALSE	23270	TSPY like 4 [Source:HGNC Symbol;Acc:HGNC:21559]	protein_coding
PyrL2n3	MDD	ENSG00000187210	GCNT1	4.53298	0.0602578	0.158025	0.874822	0.999128	-5.79672	FALSE	2650	glucosaminyl (N-acetyl) transferase 1 [Source:HGNC Symbol;Acc:HGNC:4203]	protein_coding
PyrL2n3	MDD	ENSG00000187231	SESTD1	6.86148	0.0342984	0.309609	0.757515	0.999128	-6.55069	FALSE	91404	SEC14 and spectrin domain containing 1 [Source:HGNC Symbol;Acc:HGNC:18379]	protein_coding
PyrL2n3	MDD	ENSG00000187239	FNBP1	6.33135	0.195218	1.60684	0.111303	0.999128	-5.18341	FALSE	23048	formin binding protein 1 [Source:HGNC Symbol;Acc:HGNC:17069]	protein_coding
PyrL2n3	MDD	ENSG00000187240	DYNC2H1	6.81714	-0.016224	-0.144106	0.885713	0.999128	-6.58914	FALSE	79659	dynein cytoplasmic 2 heavy chain 1 [Source:HGNC Symbol;Acc:HGNC:2962]	protein_coding
PyrL2n3	MDD	ENSG00000187244	BCAM	-2.43115	-1.39233	-1.22623	0.223047	0.999128	-4.5535	FALSE	4059	basal cell adhesion molecule (Lutheran blood group) [Source:HGNC Symbol;Acc:HGNC:6722]	protein_coding
PyrL2n3	MDD	ENSG00000187257	RSBN1L	5.51202	0.0132046	0.0680948	0.945849	0.999128	-6.1866	FALSE	222194	round spermatid basic protein 1 like [Source:HGNC Symbol;Acc:HGNC:24765]	protein_coding
PyrL2n3	MDD	ENSG00000187260	WDR86	5.17092	0.0493021	0.116375	0.907688	0.999128	-6.08662	FALSE	349136	WD repeat domain 86 [Source:HGNC Symbol;Acc:HGNC:28020]	protein_coding
PyrL2n3	MDD	ENSG00000187266	EPOR	-0.708403	-0.512224	-0.514428	0.60811	0.999128	-4.86424	FALSE	2057	erythropoietin receptor [Source:HGNC Symbol;Acc:HGNC:3416]	protein_coding
PyrL2n3	MDD	ENSG00000187323	DCC	8.1323	-0.122294	-0.498727	0.619531	0.999128	-6.87528	FALSE	1630	DCC netrin 1 receptor [Source:HGNC Symbol;Acc:HGNC:2701]	protein_coding
PyrL2n3	MDD	ENSG00000187325	TAF9B	2.97318	0.23727	0.403625	0.687429	0.999128	-5.3049	FALSE	51616	TATA-box binding protein associated factor 9b [Source:HGNC Symbol;Acc:HGNC:17306]	protein_coding
PyrL2n3	MDD	ENSG00000187372	PCDHB13	3.36022	0.0826291	0.240114	0.810743	0.999128	-5.48906	FALSE	56123	protocadherin beta 13 [Source:HGNC Symbol;Acc:HGNC:8684]	protein_coding
PyrL2n3	MDD	ENSG00000187391	MAGI2	10.5466	-0.0561155	-0.733818	0.465504	0.999128	-7.71381	FALSE	9863	membrane associated guanylate kinase, WW and PDZ domain containing 2 [Source:HGNC Symbol;Acc:HGNC:18957]	protein_coding
PyrL2n3	MDD	ENSG00000187398	LUZP2	6.37792	0.0935224	0.492074	0.623947	0.999128	-6.33532	FALSE	338645	leucine zipper protein 2 [Source:HGNC Symbol;Acc:HGNC:23206]	protein_coding
PyrL2n3	MDD	ENSG00000187416	LHFPL3	5.39078	0.269558	1.2544	0.212677	0.999128	-5.41697	FALSE	375612	LHFPL tetraspan subfamily member 3 [Source:HGNC Symbol;Acc:HGNC:6589]	protein_coding
PyrL2n3	MDD	ENSG00000187446	CHP1	5.29441	-0.0383706	-0.239432	0.81127	0.999128	-6.13221	FALSE	11261	calcineurin like EF-hand protein 1 [Source:HGNC Symbol;Acc:HGNC:17433]	protein_coding
PyrL2n3	MDD	ENSG00000187479	C11orf96	-3.36628	1.36302	1.30334	0.195509	0.999128	-4.51199	FALSE	387763	chromosome 11 open reading frame 96 [Source:HGNC Symbol;Acc:HGNC:38675]	protein_coding
PyrL2n3	MDD	ENSG00000187481	HSD3BP1	2.56771	-0.855995	-1.29536	0.198476	0.999128	-4.65692	FALSE		hydroxy-delta-5-steroid dehydrogenase, 3 beta, pseudogene 1 [Source:HGNC Symbol;Acc:HGNC:5219]	unprocessed_pseudogene
PyrL2n3	MDD	ENSG00000187486	KCNJ11	2.3481	0.694266	1.15551	0.250686	0.999128	-4.77623	FALSE	3767	potassium inwardly rectifying channel subfamily J member 11 [Source:HGNC Symbol;Acc:HGNC:6257]	protein_coding
PyrL2n3	MDD	ENSG00000187498	COL4A1	5.2339	0.0107832	0.0533823	0.957536	0.999128	-6.13021	FALSE	1282	collagen type IV alpha 1 chain [Source:HGNC Symbol;Acc:HGNC:2202]	protein_coding
PyrL2n3	MDD	ENSG00000187510	PLEKHG7	-2.1471	0.0901658	0.0898382	0.928599	0.999128	-4.89175	FALSE	440107	pleckstrin homology and RhoGEF domain containing G7 [Source:HGNC Symbol;Acc:HGNC:33829]	protein_coding
PyrL2n3	MDD	ENSG00000187513	GJA4	-2.09876	-1.09598	-0.952362	0.343254	0.999128	-4.67876	FALSE	2701	gap junction protein alpha 4 [Source:HGNC Symbol;Acc:HGNC:4278]	protein_coding
PyrL2n3	MDD	ENSG00000187514	PTMA	5.75239	-0.0872189	-0.610444	0.542979	0.999128	-6.09321	FALSE	5757	prothymosin alpha [Source:HGNC Symbol;Acc:HGNC:9623]	protein_coding
PyrL2n3	MDD	ENSG00000187527	ATP13A5	3.46359	0.774169	2.4532	0.0159237	0.989485	-3.04488	FALSE	344905	ATPase 13A5 [Source:HGNC Symbol;Acc:HGNC:31789]	protein_coding
PyrL2n3	MDD	ENSG00000187531	SIRT7	2.61223	-0.111531	-0.218238	0.827697	0.999128	-5.30028	FALSE	51547	sirtuin 7 [Source:HGNC Symbol;Acc:HGNC:14935]	protein_coding
PyrL2n3	MDD	ENSG00000187533	PRR27	-3.1233	0.0192672	0.0190837	0.984813	0.999128	-4.86944	FALSE	401137	proline rich 27 [Source:HGNC Symbol;Acc:HGNC:33193]	protein_coding
PyrL2n3	MDD	ENSG00000187535	IFT140	5.18422	-0.0110718	-0.0610794	0.95142	0.999128	-6.09325	FALSE	9742	intraflagellar transport 140 [Source:HGNC Symbol;Acc:HGNC:29077]	protein_coding
PyrL2n3	MDD	ENSG00000187536	TPM3P7	-2.18578	-1.70772	-1.55285	0.123679	0.999128	-4.36358	FALSE		tropomyosin 3 pseudogene 7 [Source:HGNC Symbol;Acc:HGNC:39170]	processed_pseudogene
PyrL2n3	MDD	ENSG00000187546	AGMO	1.84386	-0.956552	-1.06951	0.288088	0.999128	-4.76558	FALSE	392636	alkylglycerol monooxygenase [Source:HGNC Symbol;Acc:HGNC:33784]	protein_coding
PyrL2n3	MDD	ENSG00000187554	TLR5	-1.08236	1.11729	1.12085	0.265088	0.999128	-4.61409	FALSE	7100	toll like receptor 5 [Source:HGNC Symbol;Acc:HGNC:11851]	protein_coding
PyrL2n3	MDD	ENSG00000187555	USP7	6.86193	0.0344007	0.341135	0.733732	0.999128	-6.52792	FALSE	7874	ubiquitin specific peptidase 7 [Source:HGNC Symbol;Acc:HGNC:12630]	protein_coding
PyrL2n3	MDD	ENSG00000187556	NANOS3	3.77838	-0.0260808	-0.0869283	0.930906	0.999128	-5.62713	FALSE	342977	nanos C2HC-type zinc finger 3 [Source:HGNC Symbol;Acc:HGNC:22048]	protein_coding
PyrL2n3	MDD	ENSG00000187566	NHLRC1	-1.40776	-1.25677	-1.19978	0.233113	0.999128	-4.57127	FALSE	378884	NHL repeat containing E3 ubiquitin protein ligase 1 [Source:HGNC Symbol;Acc:HGNC:21576]	protein_coding
PyrL2n3	MDD	ENSG00000187595	ZNF385C	-0.182498	0.0468731	0.0497623	0.960413	0.999128	-4.94349	FALSE	201181	zinc finger protein 385C [Source:HGNC Symbol;Acc:HGNC:33722]	protein_coding
PyrL2n3	MDD	ENSG00000187601	MAGEH1	3.21711	-0.397962	-0.842695	0.401449	0.999128	-5.13174	FALSE	28986	MAGE family member H1 [Source:HGNC Symbol;Acc:HGNC:24092]	protein_coding
PyrL2n3	MDD	ENSG00000187605	TET3	7.0541	-0.139077	-1.13517	0.25907	0.999128	-6.03021	FALSE	200424	tet methylcytosine dioxygenase 3 [Source:HGNC Symbol;Acc:HGNC:28313]	protein_coding
PyrL2n3	MDD	ENSG00000187607	ZNF286A	-0.0605398	-0.573541	-0.57066	0.569535	0.999128	-4.86004	FALSE	57335	zinc finger protein 286A [Source:HGNC Symbol;Acc:HGNC:13501]	protein_coding
PyrL2n3	MDD	ENSG00000187608	ISG15	-0.314236	0.912659	0.945867	0.34654	0.999128	-4.71957	FALSE	9636	ISG15 ubiquitin like modifier [Source:HGNC Symbol;Acc:HGNC:4053]	protein_coding
PyrL2n3	MDD	ENSG00000187609	EXD3	6.14207	0.102002	0.660082	0.510748	0.999128	-6.17286	FALSE	54932	exonuclease 3'-5' domain containing 3 [Source:HGNC Symbol;Acc:HGNC:26023]	protein_coding
PyrL2n3	MDD	ENSG00000187624	C17orf97	3.23219	0.303214	0.820235	0.41407	0.999128	-5.19896	FALSE	400566	chromosome 17 open reading frame 97 [Source:HGNC Symbol;Acc:HGNC:33800]	protein_coding
PyrL2n3	MDD	ENSG00000187626	ZKSCAN4	1.74308	-0.0936519	-0.119339	0.905251	0.999128	-5.05852	FALSE	387032	zinc finger with KRAB and SCAN domains 4 [Source:HGNC Symbol;Acc:HGNC:13854]	protein_coding
PyrL2n3	MDD	ENSG00000187627	RGPD1	0.540713	0.136166	0.188121	0.851171	0.999128	-4.97236	FALSE	400966	RANBP2 like and GRIP domain containing 1 [Source:HGNC Symbol;Acc:HGNC:32414]	protein_coding
PyrL2n3	MDD	ENSG00000187630	DHRS4L2	-2.89374	-0.210589	-0.185547	0.853183	0.999128	-4.85466	FALSE	317749	dehydrogenase/reductase 4 like 2 [Source:HGNC Symbol;Acc:HGNC:19731]	protein_coding
PyrL2n3	MDD	ENSG00000187650	VMAC	-1.88156	-1.79032	-1.72222	0.0881808	0.999128	-4.23087	FALSE	400673	vimentin type intermediate filament associated coiled-coil protein [Source:HGNC Symbol;Acc:HGNC:33803]	protein_coding
PyrL2n3	MDD	ENSG00000187672	ERC2	10.3459	-0.00297181	-0.0387451	0.969204	0.999128	-7.87815	FALSE	26059	ELKS/RAB6-interacting/CAST family member 2 [Source:HGNC Symbol;Acc:HGNC:31922]	protein_coding
PyrL2n3	MDD	ENSG00000187676	B3GLCT	5.14913	0.100642	0.5382	0.591658	0.999128	-5.96368	FALSE	145173	beta 3-glucosyltransferase [Source:HGNC Symbol;Acc:HGNC:20207]	protein_coding
PyrL2n3	MDD	ENSG00000187678	SPRY4	4.3693	-0.0496925	-0.177589	0.859412	0.999128	-5.86994	FALSE	81848	sprouty RTK signaling antagonist 4 [Source:HGNC Symbol;Acc:HGNC:15533]	protein_coding
PyrL2n3	MDD	ENSG00000187686	KRT18P59	-2.59312	2.58864	2.33501	0.0215805	0.999128	-3.73553	FALSE		keratin 18 pseudogene 59 [Source:HGNC Symbol;Acc:HGNC:48886]	transcribed_processed_pseudogene
PyrL2n3	MDD	ENSG00000187688	TRPV2	2.62057	0.0996372	0.226044	0.821637	0.999128	-5.31426	FALSE	51393	transient receptor potential cation channel subfamily V member 2 [Source:HGNC Symbol;Acc:HGNC:18082]	protein_coding
PyrL2n3	MDD	ENSG00000187690	EZHIP	-1.66818	0.789049	0.719136	0.473766	0.999128	-4.75808	FALSE	340602	EZH inhibitory protein [Source:HGNC Symbol;Acc:HGNC:33738]	protein_coding
PyrL2n3	MDD	ENSG00000187699	C2orf88	5.24874	-0.198697	-0.938583	0.35025	0.999128	-5.69687	FALSE	84281	chromosome 2 open reading frame 88 [Source:HGNC Symbol;Acc:HGNC:28191]	protein_coding
PyrL2n3	MDD	ENSG00000187713	TMEM203	2.48496	0.515528	1.08664	0.279857	0.999128	-4.88218	FALSE	94107	transmembrane protein 203 [Source:HGNC Symbol;Acc:HGNC:28217]	protein_coding
PyrL2n3	MDD	ENSG00000187715	KBTBD12	0.88972	1.90615	2.25713	0.026217	0.999128	-3.62083	FALSE	166348	kelch repeat and BTB domain containing 12 [Source:HGNC Symbol;Acc:HGNC:25731]	protein_coding
PyrL2n3	MDD	ENSG00000187720	THSD4	5.50401	0.0454401	0.228404	0.819807	0.999128	-6.09747	FALSE	79875	thrombospondin type 1 domain containing 4 [Source:HGNC Symbol;Acc:HGNC:25835]	protein_coding
PyrL2n3	MDD	ENSG00000187726	DNAJB13	-2.55938	-1.16612	-1.07542	0.284825	0.999128	-4.62499	FALSE	374407	DnaJ heat shock protein family (Hsp40) member B13 [Source:HGNC Symbol;Acc:HGNC:30718]	protein_coding
PyrL2n3	MDD	ENSG00000187730	GABRD	5.97307	0.253426	1.44386	0.151963	0.999128	-5.33376	FALSE	2563	gamma-aminobutyric acid type A receptor subunit delta [Source:HGNC Symbol;Acc:HGNC:4084]	protein_coding
PyrL2n3	MDD	ENSG00000187735	TCEA1	4.55583	-0.0041752	-0.0162138	0.987097	0.999128	-5.85565	FALSE	6917	transcription elongation factor A1 [Source:HGNC Symbol;Acc:HGNC:11612]	protein_coding
PyrL2n3	MDD	ENSG00000187741	FANCA	4.14546	-0.272325	-1.12388	0.263807	0.999128	-5.20359	FALSE	2175	FA complementation group A [Source:HGNC Symbol;Acc:HGNC:3582]	protein_coding
PyrL2n3	MDD	ENSG00000187742	SECISBP2	5.79596	0.201586	1.38495	0.169208	0.999128	-5.37809	FALSE	79048	SECIS binding protein 2 [Source:HGNC Symbol;Acc:HGNC:30972]	protein_coding
PyrL2n3	MDD	ENSG00000187753	C9orf153	-0.0828879	-0.0704292	-0.0704166	0.944005	0.999128	-4.94747	FALSE	389766	chromosome 9 open reading frame 153 [Source:HGNC Symbol;Acc:HGNC:31456]	protein_coding
PyrL2n3	MDD	ENSG00000187764	SEMA4D	7.67879	-0.119672	-1.10316	0.272657	0.999128	-6.25353	FALSE	10507	semaphorin 4D [Source:HGNC Symbol;Acc:HGNC:10732]	protein_coding
PyrL2n3	MDD	ENSG00000187772	LIN28B	4.14841	0.240948	0.811339	0.419135	0.999128	-5.4865	FALSE	389421	lin-28 homolog B [Source:HGNC Symbol;Acc:HGNC:32207]	protein_coding
PyrL2n3	MDD	ENSG00000187773	DIPK1C	-2.29817	0.0108569	0.00997726	0.99206	0.999128	-4.876	FALSE	125704	divergent protein kinase domain 1C [Source:HGNC Symbol;Acc:HGNC:31729]	protein_coding
PyrL2n3	MDD	ENSG00000187775	DNAH17	3.12107	-0.382816	-0.800842	0.425158	0.999128	-5.13896	FALSE	8632	dynein axonemal heavy chain 17 [Source:HGNC Symbol;Acc:HGNC:2946]	protein_coding
PyrL2n3	MDD	ENSG00000187778	MCRS1	3.5253	-0.281137	-0.655199	0.513874	0.999128	-5.40519	FALSE	10445	microspherule protein 1 [Source:HGNC Symbol;Acc:HGNC:6960]	protein_coding
PyrL2n3	MDD	ENSG00000187790	FANCM	3.33581	0.568448	1.46085	0.147251	0.999128	-4.6087	FALSE	57697	FA complementation group M [Source:HGNC Symbol;Acc:HGNC:23168]	protein_coding
PyrL2n3	MDD	ENSG00000187792	ZNF70	2.63939	0.361918	0.842714	0.401438	0.999128	-5.04397	FALSE	7621	zinc finger protein 70 [Source:HGNC Symbol;Acc:HGNC:13140]	protein_coding
PyrL2n3	MDD	ENSG00000187796	CARD9	-0.879898	0.806878	0.737964	0.462298	0.999128	-4.7889	FALSE	64170	caspase recruitment domain family member 9 [Source:HGNC Symbol;Acc:HGNC:16391]	protein_coding
PyrL2n3	MDD	ENSG00000187800	PEAR1	-3.4705	0.321846	0.312027	0.755682	0.999128	-4.85363	FALSE	375033	platelet endothelial aggregation receptor 1 [Source:HGNC Symbol;Acc:HGNC:33631]	protein_coding
PyrL2n3	MDD	ENSG00000187801	ZFP69B	3.68276	0.225665	0.705179	0.48237	0.999128	-5.41614	FALSE	65243	ZFP69 zinc finger protein B [Source:HGNC Symbol;Acc:HGNC:28053]	protein_coding
PyrL2n3	MDD	ENSG00000187815	ZFP69	2.5204	-0.528036	-1.09903	0.274444	0.999128	-4.82574	FALSE	339559	ZFP69 zinc finger protein [Source:HGNC Symbol;Acc:HGNC:24708]	protein_coding
PyrL2n3	MDD	ENSG00000187824	TMEM220	0.316112	0.984724	1.07072	0.28692	0.999128	-4.67506	FALSE	388335	transmembrane protein 220 [Source:HGNC Symbol;Acc:HGNC:33757]	protein_coding
PyrL2n3	MDD	ENSG00000187837	H1-2	-0.511639	-0.61871	-0.664963	0.507634	0.999128	-4.85146	FALSE	3006	H1.2 linker histone, cluster member [Source:HGNC Symbol;Acc:HGNC:4716]	protein_coding
PyrL2n3	MDD	ENSG00000187838	PLSCR3	-2.91848	0.390052	0.364978	0.715914	0.999128	-4.84492	FALSE	57048	phospholipid scramblase 3 [Source:HGNC Symbol;Acc:HGNC:16495]	protein_coding
PyrL2n3	MDD	ENSG00000187840	EIF4EBP1	0.771316	-0.0176218	-0.0224105	0.982166	0.999128	-4.98914	FALSE	1978	eukaryotic translation initiation factor 4E binding protein 1 [Source:HGNC Symbol;Acc:HGNC:3288]	protein_coding
PyrL2n3	MDD	ENSG00000187848	P2RX2	-3.11858	-0.805421	-0.685305	0.494768	0.999128	-4.76553	FALSE	22953	purinergic receptor P2X 2 [Source:HGNC Symbol;Acc:HGNC:15459]	protein_coding
PyrL2n3	MDD	ENSG00000187860	CCDC157	0.666119	-1.67312	-1.97784	0.0507518	0.999128	-3.93933	FALSE	550631	coiled-coil domain containing 157 [Source:HGNC Symbol;Acc:HGNC:33854]	protein_coding
PyrL2n3	MDD	ENSG00000187866	PABIR1	-0.914451	-0.112438	-0.103413	0.917847	0.999128	-4.88268	FALSE	116224	PP2A Aalpha (PPP2R1A) and B55A (PPP2R2A) interacting phosphatase regulator 1 [Source:HGNC Symbol;Acc:HGNC:23490]	protein_coding
PyrL2n3	MDD	ENSG00000187867	PALM3	-1.72408	1.06973	1.01679	0.311753	0.999128	-4.66299	FALSE	342979	paralemmin 3 [Source:HGNC Symbol;Acc:HGNC:33274]	protein_coding
PyrL2n3	MDD	ENSG00000187870	RNFT1P3	-4.01134	-0.859766	-0.919783	0.359942	0.999128	-4.6866	FALSE		ring finger protein, transmembrane 1 pseudogene 3 [Source:HGNC Symbol;Acc:HGNC:44389]	unprocessed_pseudogene
PyrL2n3	MDD	ENSG00000187871	GFRAL	0.869833	-0.565787	-0.724519	0.470471	0.999128	-4.83007	FALSE	389400	GDNF family receptor alpha like [Source:HGNC Symbol;Acc:HGNC:32789]	protein_coding
PyrL2n3	MDD	ENSG00000187889	FYB2	2.15923	-0.525615	-0.849146	0.397867	0.999128	-4.98553	FALSE	199920	FYN binding protein 2 [Source:HGNC Symbol;Acc:HGNC:27295]	protein_coding
PyrL2n3	MDD	ENSG00000187902	SHISA7	7.01849	-0.180084	-1.47929	0.142267	0.999128	-5.55255	FALSE	729956	shisa family member 7 [Source:HGNC Symbol;Acc:HGNC:35409]	protein_coding
PyrL2n3	MDD	ENSG00000187905	LRRC74B	-2.88699	1.23783	1.13638	0.258568	0.999128	-4.59972	FALSE	400891	leucine rich repeat containing 74B [Source:HGNC Symbol;Acc:HGNC:34301]	protein_coding
PyrL2n3	MDD	ENSG00000187908	DMBT1	-2.94218	-1.59051	-1.72124	0.0883597	0.999128	-4.2358	FALSE	1755	deleted in malignant brain tumors 1 [Source:HGNC Symbol;Acc:HGNC:2926]	protein_coding
PyrL2n3	MDD	ENSG00000187912	CLEC17A	-3.60962	-1.31835	-1.38003	0.170712	0.999128	-4.46865	FALSE	388512	C-type lectin domain containing 17A [Source:HGNC Symbol;Acc:HGNC:34520]	protein_coding
PyrL2n3	MDD	ENSG00000187944	C2orf66	-3.7436	-0.144111	-0.138589	0.890059	0.999128	-4.85863	FALSE	401027	chromosome 2 open reading frame 66 [Source:HGNC Symbol;Acc:HGNC:33809]	protein_coding
PyrL2n3	MDD	ENSG00000187950	OVCH1	-1.81672	1.06047	0.974577	0.332167	0.999128	-4.67197	FALSE	341350	ovochymase 1 [Source:HGNC Symbol;Acc:HGNC:23080]	protein_coding
PyrL2n3	MDD	ENSG00000187951		0.0718756	-0.309396	-0.334739	0.738536	0.999128	-4.90655	FALSE	100288637	novel transcript	lncRNA
PyrL2n3	MDD	ENSG00000187953	PMS2CL	3.09183	-0.0277051	-0.0702979	0.9441	0.999128	-5.44656	FALSE		PMS2 C-terminal like pseudogene [Source:HGNC Symbol;Acc:HGNC:30061]	transcribed_unprocessed_pseudogene
PyrL2n3	MDD	ENSG00000187954	ZFTRAF1	5.59342	0.000124499	0.000838116	0.999333	0.999974	-6.21681	FALSE	50626	zinc finger TRAF-type containing 1 [Source:HGNC Symbol;Acc:HGNC:17806]	protein_coding
PyrL2n3	MDD	ENSG00000187954	ZFTRAF1	5.59342	0.000124499	0.000838116	0.999333	0.999974	-6.21681	FALSE	84773	zinc finger TRAF-type containing 1 [Source:HGNC Symbol;Acc:HGNC:17806]	protein_coding
PyrL2n3	MDD	ENSG00000187954	ZFTRAF1	5.59342	0.000124499	0.000838116	0.999333	0.999974	-6.21681	FALSE	157542	zinc finger TRAF-type containing 1 [Source:HGNC Symbol;Acc:HGNC:17806]	protein_coding
PyrL2n3	MDD	ENSG00000187955	COL14A1	2.88589	-0.0513047	-0.104761	0.916779	0.999128	-5.32374	FALSE	7373	collagen type XIV alpha 1 chain [Source:HGNC Symbol;Acc:HGNC:2191]	protein_coding
PyrL2n3	MDD	ENSG00000187957	DNER	6.12483	0.165129	0.902334	0.369089	0.999128	-5.97248	FALSE	92737	delta/notch like EGF repeat containing [Source:HGNC Symbol;Acc:HGNC:24456]	protein_coding
PyrL2n3	MDD	ENSG00000187959	CPSF4L	-3.23038	-1.7066	-1.6639	0.0993233	0.999128	-4.29454	FALSE	642843	cleavage and polyadenylation specific factor 4 like [Source:HGNC Symbol;Acc:HGNC:33632]	protein_coding
PyrL2n3	MDD	ENSG00000187961	KLHL17	0.383649	-1.8191	-1.89039	0.0616563	0.999128	-4.04804	FALSE	339451	kelch like family member 17 [Source:HGNC Symbol;Acc:HGNC:24023]	protein_coding
PyrL2n3	MDD	ENSG00000187980	PLA2G2C	-1.42495	-0.214266	-0.197097	0.844159	0.999128	-4.88708	FALSE	391013	phospholipase A2 group IIC [Source:HGNC Symbol;Acc:HGNC:9032]	protein_coding
PyrL2n3	MDD	ENSG00000187984	ANKRD19P	1.10463	1.25039	1.80559	0.0740487	0.999128	-4.08424	FALSE		ankyrin repeat domain 19, pseudogene [Source:HGNC Symbol;Acc:HGNC:22567]	transcribed_unprocessed_pseudogene
PyrL2n3	MDD	ENSG00000187987	ZSCAN23	3.11228	0.167978	0.433977	0.665258	0.999128	-5.4037	FALSE	222696	zinc finger and SCAN domain containing 23 [Source:HGNC Symbol;Acc:HGNC:21193]	protein_coding
PyrL2n3	MDD	ENSG00000187994	RINL	-2.50073	3.11732	2.80572	0.0060547	0.915591	-3.25229	FALSE	126432	Ras and Rab interactor like [Source:HGNC Symbol;Acc:HGNC:24795]	protein_coding
PyrL2n3	MDD	ENSG00000187999	HNRNPA1P61	-3.52741	1.74364	1.61927	0.108599	0.999128	-4.32666	FALSE		heterogeneous nuclear ribonucleoprotein A1 pseudogene 61 [Source:HGNC Symbol;Acc:HGNC:48791]	processed_pseudogene
PyrL2n3	MDD	ENSG00000188001	TPRG1	5.12502	-0.180756	-0.821211	0.413517	0.999128	-5.7266	FALSE	285386	tumor protein p63 regulated 1 [Source:HGNC Symbol;Acc:HGNC:24759]	protein_coding
PyrL2n3	MDD	ENSG00000188002	PDCD6P1	4.89316	0.0135609	0.070379	0.944035	0.999128	-5.99724	FALSE		PDCD6 pseudogene 1 [Source:HGNC Symbol;Acc:HGNC:55763]	transcribed_unprocessed_pseudogene
PyrL2n3	MDD	ENSG00000188010	MORN2	1.32231	0.73232	1.05108	0.295803	0.999128	-4.72187	FALSE	729967	MORN repeat containing 2 [Source:HGNC Symbol;Acc:HGNC:30166]	protein_coding
PyrL2n3	MDD	ENSG00000188011	RTP5	4.03245	0.490854	1.27585	0.205022	0.999128	-4.93268	FALSE	285093	receptor transporter protein 5 (putative) [Source:HGNC Symbol;Acc:HGNC:26585]	protein_coding
PyrL2n3	MDD	ENSG00000188021	UBQLN2	4.96429	0.209516	0.983157	0.327949	0.999128	-5.60282	FALSE	29978	ubiquilin 2 [Source:HGNC Symbol;Acc:HGNC:12509]	protein_coding
PyrL2n3	MDD	ENSG00000188026	RILPL1	6.43795	-0.104233	-0.685275	0.494787	0.999128	-6.23396	FALSE	353116	Rab interacting lysosomal protein like 1 [Source:HGNC Symbol;Acc:HGNC:26814]	protein_coding
PyrL2n3	MDD	ENSG00000188033	ZNF490	3.36295	0.00633193	0.0186988	0.985119	0.999128	-5.46522	FALSE	57474	zinc finger protein 490 [Source:HGNC Symbol;Acc:HGNC:23705]	protein_coding
PyrL2n3	MDD	ENSG00000188037	CLCN1	-2.29958	0.422107	0.421754	0.674127	0.999128	-4.84686	FALSE	1180	chloride voltage-gated channel 1 [Source:HGNC Symbol;Acc:HGNC:2019]	protein_coding
PyrL2n3	MDD	ENSG00000188039	NWD1	1.37973	-1.91717	-2.63097	0.00988822	0.958301	-3.00907	FALSE	284434	NACHT and WD repeat domain containing 1 [Source:HGNC Symbol;Acc:HGNC:27619]	protein_coding
PyrL2n3	MDD	ENSG00000188042	ARL4C	4.03127	0.375139	1.19376	0.235449	0.999128	-5.07363	FALSE	10123	ADP ribosylation factor like GTPase 4C [Source:HGNC Symbol;Acc:HGNC:698]	protein_coding
PyrL2n3	MDD	ENSG00000188051	TMEM221	-3.57963	0.514638	0.447729	0.655336	0.999128	-4.8197	FALSE	100130519	transmembrane protein 221 [Source:HGNC Symbol;Acc:HGNC:21943]	protein_coding
PyrL2n3	MDD	ENSG00000188064	WNT7B	0.666925	-1.87399	-2.09512	0.0387361	0.999128	-3.77602	FALSE	7477	Wnt family member 7B [Source:HGNC Symbol;Acc:HGNC:12787]	protein_coding
PyrL2n3	MDD	ENSG00000188070	ZFTA	4.03968	-0.39615	-1.47361	0.143789	0.999128	-4.71182	FALSE	65998	zinc finger translocation associated [Source:HGNC Symbol;Acc:HGNC:28449]	protein_coding
PyrL2n3	MDD	ENSG00000188089	PLA2G4E	-1.43495	0.863827	0.860848	0.391421	0.999128	-4.73114	FALSE	123745	phospholipase A2 group IVE [Source:HGNC Symbol;Acc:HGNC:24791]	protein_coding
PyrL2n3	MDD	ENSG00000188092	GPR89B	4.48897	-0.278598	-1.18243	0.239894	0.999128	-5.21798	FALSE	51463	G protein-coupled receptor 89B [Source:HGNC Symbol;Acc:HGNC:13840]	protein_coding
PyrL2n3	MDD	ENSG00000188095	MESP2	-1.11431	-0.0779177	-0.0694587	0.944766	0.999128	-4.87541	FALSE	145873	mesoderm posterior bHLH transcription factor 2 [Source:HGNC Symbol;Acc:HGNC:29659]	protein_coding
PyrL2n3	MDD	ENSG00000188107	EYS	6.04033	-0.237881	-1.06321	0.29088	0.999128	-5.78898	FALSE	346007	eyes shut homolog [Source:HGNC Symbol;Acc:HGNC:21555]	protein_coding
PyrL2n3	MDD	ENSG00000188112	C6orf132	-3.01545	-0.85145	-0.839956	0.402975	0.999128	-4.72875	FALSE	647024	chromosome 6 open reading frame 132 [Source:HGNC Symbol;Acc:HGNC:21288]	protein_coding
PyrL2n3	MDD	ENSG00000188124	OR2AG2	-0.52332	0.276695	0.274118	0.78457	0.999128	-4.88688	FALSE	338755	olfactory receptor family 2 subfamily AG member 2 [Source:HGNC Symbol;Acc:HGNC:15143]	protein_coding
PyrL2n3	MDD	ENSG00000188130	MAPK12	4.84723	0.142832	0.725311	0.469988	0.999128	-5.76783	FALSE	6300	mitogen-activated protein kinase 12 [Source:HGNC Symbol;Acc:HGNC:6874]	protein_coding
PyrL2n3	MDD	ENSG00000188133	TMEM215	-1.77217	0.283348	0.247546	0.805003	0.999128	-4.8561	FALSE	401498	transmembrane protein 215 [Source:HGNC Symbol;Acc:HGNC:33816]	protein_coding
PyrL2n3	MDD	ENSG00000188152	NUTM2G	-3.28301	2.66176	2.55087	0.012291	0.961753	-3.54359	FALSE	441457	NUT family member 2G [Source:HGNC Symbol;Acc:HGNC:23449]	protein_coding
PyrL2n3	MDD	ENSG00000188153	COL4A5	1.35775	-1.04074	-1.33602	0.184632	0.999128	-4.53519	FALSE	1287	collagen type IV alpha 5 chain [Source:HGNC Symbol;Acc:HGNC:2207]	protein_coding
PyrL2n3	MDD	ENSG00000188157	AGRN	6.97261	0.0265732	0.181212	0.856601	0.999128	-6.6314	FALSE	375790	agrin [Source:HGNC Symbol;Acc:HGNC:329]	protein_coding
PyrL2n3	MDD	ENSG00000188158	NHS	5.02871	0.183654	0.881366	0.380274	0.999128	-5.65813	FALSE	4810	NHS actin remodeling regulator [Source:HGNC Symbol;Acc:HGNC:7820]	protein_coding
PyrL2n3	MDD	ENSG00000188162	OTOG	0.0664802	0.468845	0.467735	0.641011	0.999128	-4.89543	FALSE	340990	otogelin [Source:HGNC Symbol;Acc:HGNC:8516]	protein_coding
PyrL2n3	MDD	ENSG00000188167	TMPPE	1.81874	-0.953821	-1.25402	0.212813	0.999128	-4.61465	FALSE	643853	transmembrane protein with metallophosphoesterase domain [Source:HGNC Symbol;Acc:HGNC:33865]	protein_coding
PyrL2n3	MDD	ENSG00000188171	ZNF626	2.41242	-0.102997	-0.228541	0.819701	0.999128	-5.24146	FALSE	199777	zinc finger protein 626 [Source:HGNC Symbol;Acc:HGNC:30461]	protein_coding
PyrL2n3	MDD	ENSG00000188175	HEPACAM2	-2.47018	-0.369259	-0.374074	0.709156	0.999128	-4.85741	FALSE	253012	HEPACAM family member 2 [Source:HGNC Symbol;Acc:HGNC:27364]	protein_coding
PyrL2n3	MDD	ENSG00000188177	ZC3H6	5.78734	0.199092	1.3256	0.188052	0.999128	-5.42462	FALSE	376940	zinc finger CCCH-type containing 6 [Source:HGNC Symbol;Acc:HGNC:24762]	protein_coding
PyrL2n3	MDD	ENSG00000188185	LINC00265	2.91217	-0.647676	-1.28142	0.203066	0.999128	-4.68809	FALSE		long intergenic non-protein coding RNA 265 [Source:HGNC Symbol;Acc:HGNC:28019]	lncRNA
PyrL2n3	MDD	ENSG00000188186	LAMTOR4	2.37054	-0.465082	-0.881789	0.380046	0.999128	-5.07331	FALSE	389541	late endosomal/lysosomal adaptor, MAPK and MTOR activator 4 [Source:HGNC Symbol;Acc:HGNC:33772]	protein_coding
PyrL2n3	MDD	ENSG00000188191	PRKAR1B	8.86239	0.1173	1.71796	0.0889589	0.999128	-5.78458	FALSE	5575	protein kinase cAMP-dependent type I regulatory subunit beta [Source:HGNC Symbol;Acc:HGNC:9390]	protein_coding
PyrL2n3	MDD	ENSG00000188199	NUTM2B	-2.52534	-0.944374	-0.888246	0.376581	0.999128	-4.70782	FALSE	729262	NUT family member 2B [Source:HGNC Symbol;Acc:HGNC:23445]	protein_coding
PyrL2n3	MDD	ENSG00000188211	NCR3LG1	5.80241	0.0933815	0.637829	0.525071	0.999128	-6.12345	FALSE	374383	natural killer cell cytotoxicity receptor 3 ligand 1 [Source:HGNC Symbol;Acc:HGNC:42400]	protein_coding
PyrL2n3	MDD	ENSG00000188215	DCUN1D3	3.32145	-0.514439	-1.50753	0.134888	0.999128	-4.51353	FALSE	123879	defective in cullin neddylation 1 domain containing 3 [Source:HGNC Symbol;Acc:HGNC:28734]	protein_coding
PyrL2n3	MDD	ENSG00000188227	ZNF793	4.27807	0.111827	0.48107	0.631538	0.999128	-5.66451	FALSE	390927	zinc finger protein 793 [Source:HGNC Symbol;Acc:HGNC:33115]	protein_coding
PyrL2n3	MDD	ENSG00000188229	TUBB4B	6.29668	0.212089	1.34024	0.183264	0.999128	-5.5699	FALSE	10383	tubulin beta 4B class IVb [Source:HGNC Symbol;Acc:HGNC:20771]	protein_coding
PyrL2n3	MDD	ENSG00000188234	AGAP4	4.27654	-0.602472	-2.43991	0.0164859	0.989485	-3.12195	FALSE	119016	ArfGAP with GTPase domain, ankyrin repeat and PH domain 4 [Source:HGNC Symbol;Acc:HGNC:23459]	protein_coding
PyrL2n3	MDD	ENSG00000188243	COMMD6	2.60264	-0.213508	-0.433917	0.665301	0.999128	-5.22191	FALSE	170622	COMM domain containing 6 [Source:HGNC Symbol;Acc:HGNC:24015]	protein_coding
PyrL2n3	MDD	ENSG00000188263	IL17REL	-3.38749	0.185731	0.171689	0.864035	0.999128	-4.85542	FALSE	400935	interleukin 17 receptor E like [Source:HGNC Symbol;Acc:HGNC:33808]	protein_coding
PyrL2n3	MDD	ENSG00000188266	HYKK	1.55669	0.120465	0.212476	0.832177	0.999128	-5.11806	FALSE	123688	hydroxylysine kinase [Source:HGNC Symbol;Acc:HGNC:34403]	protein_coding
PyrL2n3	MDD	ENSG00000188277	C15orf62	-0.964466	-0.752122	-0.664713	0.507793	0.999128	-4.78682	FALSE	643338	chromosome 15 open reading frame 62 [Source:HGNC Symbol;Acc:HGNC:34489]	protein_coding
PyrL2n3	MDD	ENSG00000188282	RUFY4	-2.4376	-1.50992	-1.55608	0.122909	0.999128	-4.35321	FALSE	285180	RUN and FYVE domain containing 4 [Source:HGNC Symbol;Acc:HGNC:24804]	protein_coding
PyrL2n3	MDD	ENSG00000188283	ZNF383	1.79645	-0.585908	-0.925866	0.356787	0.999128	-4.88035	FALSE	163087	zinc finger protein 383 [Source:HGNC Symbol;Acc:HGNC:18609]	protein_coding
PyrL2n3	MDD	ENSG00000188290	HES4	-0.0389427	0.871843	0.864784	0.389267	0.999128	-4.76413	FALSE	57801	hes family bHLH transcription factor 4 [Source:HGNC Symbol;Acc:HGNC:24149]	protein_coding
PyrL2n3	MDD	ENSG00000188295	ZNF669	-1.53494	2.09578	1.85641	0.0663965	0.999128	-4.14024	FALSE	79862	zinc finger protein 669 [Source:HGNC Symbol;Acc:HGNC:25736]	protein_coding
PyrL2n3	MDD	ENSG00000188306	LRRIQ4	-3.26719	0.494207	0.475694	0.63535	0.999128	-4.82204	FALSE	344657	leucine rich repeats and IQ motif containing 4 [Source:HGNC Symbol;Acc:HGNC:34298]	protein_coding
PyrL2n3	MDD	ENSG00000188312	CENPP	5.49825	-0.281772	-1.66989	0.0981289	0.999128	-4.85425	FALSE	401541	centromere protein P [Source:HGNC Symbol;Acc:HGNC:32933]	protein_coding
PyrL2n3	MDD	ENSG00000188313	PLSCR1	1.09616	0.450502	0.561352	0.575837	0.999128	-4.9262	FALSE	5359	phospholipid scramblase 1 [Source:HGNC Symbol;Acc:HGNC:9092]	protein_coding
PyrL2n3	MDD	ENSG00000188315	C3orf62	1.69276	-0.710466	-1.06708	0.288556	0.999128	-4.76176	FALSE	375341	chromosome 3 open reading frame 62 [Source:HGNC Symbol;Acc:HGNC:24771]	protein_coding
PyrL2n3	MDD	ENSG00000188316	ENO4	2.18593	0.792631	1.39569	0.165957	0.999128	-4.52316	FALSE	387712	enolase 4 [Source:HGNC Symbol;Acc:HGNC:31670]	protein_coding
PyrL2n3	MDD	ENSG00000188321	ZNF559	2.36642	-0.196912	-0.367584	0.713975	0.999128	-5.22573	FALSE	84527	zinc finger protein 559 [Source:HGNC Symbol;Acc:HGNC:28197]	protein_coding
PyrL2n3	MDD	ENSG00000188322	SBK1	5.42	-0.172052	-0.856646	0.393728	0.999128	-5.86858	FALSE	388228	SH3 domain binding kinase 1 [Source:HGNC Symbol;Acc:HGNC:17699]	protein_coding
PyrL2n3	MDD	ENSG00000188334	BSPH1	-3.46555	-0.986415	-1.01082	0.314589	0.999128	-4.65618	FALSE	100131137	binder of sperm protein homolog 1 [Source:HGNC Symbol;Acc:HGNC:33906]	protein_coding
PyrL2n3	MDD	ENSG00000188338	SLC38A3	-2.61246	0.0742613	0.0665713	0.947058	0.999128	-4.86155	FALSE	10991	solute carrier family 38 member 3 [Source:HGNC Symbol;Acc:HGNC:18044]	protein_coding
PyrL2n3	MDD	ENSG00000188342	GTF2F2	4.62902	0.225565	1.01374	0.313199	0.999128	-5.37928	FALSE	2963	general transcription factor IIF subunit 2 [Source:HGNC Symbol;Acc:HGNC:4653]	protein_coding
PyrL2n3	MDD	ENSG00000188343	CIBAR1	4.85384	0.00505711	0.0253312	0.979842	0.999128	-5.97021	FALSE	137392	CBY1 interacting BAR domain containing 1 [Source:HGNC Symbol;Acc:HGNC:30452]	protein_coding
PyrL2n3	MDD	ENSG00000188352	FOCAD	8.21765	-0.0736676	-0.875224	0.383589	0.999128	-6.65093	FALSE	54914	focadhesin [Source:HGNC Symbol;Acc:HGNC:23377]	protein_coding
PyrL2n3	MDD	ENSG00000188372	ZP3	1.26158	0.26273	0.319831	0.749777	0.999128	-5.01769	FALSE	7784	zona pellucida glycoprotein 3 [Source:HGNC Symbol;Acc:HGNC:13189]	protein_coding
PyrL2n3	MDD	ENSG00000188385	JAKMIP3	7.48111	0.108454	1.08374	0.281134	0.999128	-6.21151	FALSE	282973	Janus kinase and microtubule interacting protein 3 [Source:HGNC Symbol;Acc:HGNC:23523]	protein_coding
PyrL2n3	MDD	ENSG00000188386	PPP3R2	-2.09815	1.57432	1.5043	0.135716	0.999128	-4.39189	FALSE	5535	protein phosphatase 3 regulatory subunit B, beta [Source:HGNC Symbol;Acc:HGNC:9318]	protein_coding
PyrL2n3	MDD	ENSG00000188393	CLEC2A	-3.17411	-0.843479	-0.916696	0.36155	0.999128	-4.69817	FALSE	387836	C-type lectin domain family 2 member A [Source:HGNC Symbol;Acc:HGNC:24191]	protein_coding
PyrL2n3	MDD	ENSG00000188419	CHM	6.51227	-0.0016458	-0.0132095	0.989487	0.999128	-6.49299	FALSE	1121	CHM Rab escort protein [Source:HGNC Symbol;Acc:HGNC:1940]	protein_coding
PyrL2n3	MDD	ENSG00000188428	BLOC1S5	-3.15543	0.905396	0.820299	0.414034	0.999128	-4.7215	FALSE	63915	biogenesis of lysosomal organelles complex 1 subunit 5 [Source:HGNC Symbol;Acc:HGNC:18561]	protein_coding
PyrL2n3	MDD	ENSG00000188451	SRP72P2	-2.67845	0.0567635	0.050899	0.95951	0.999128	-4.86915	FALSE		signal recognition particle 72 pseudogene 2 [Source:HGNC Symbol;Acc:HGNC:31096]	processed_pseudogene
PyrL2n3	MDD	ENSG00000188452	CERKL	1.99716	-0.273833	-0.367395	0.714116	0.999128	-5.08032	FALSE	375298	ceramide kinase like [Source:HGNC Symbol;Acc:HGNC:21699]	protein_coding
PyrL2n3	MDD	ENSG00000188467	SLC24A5	-3.67063	0.346859	0.327815	0.74375	0.999128	-4.83906	FALSE	283652	solute carrier family 24 member 5 [Source:HGNC Symbol;Acc:HGNC:20611]	protein_coding
PyrL2n3	MDD	ENSG00000188483	IER5L	2.42586	-0.454919	-0.854514	0.394902	0.999128	-5.0057	FALSE	389792	immediate early response 5 like [Source:HGNC Symbol;Acc:HGNC:23679]	protein_coding
PyrL2n3	MDD	ENSG00000188486	H2AX	2.52673	-0.439298	-0.722714	0.471575	0.999128	-5.02293	FALSE	3014	H2A.X variant histone [Source:HGNC Symbol;Acc:HGNC:4739]	protein_coding
PyrL2n3	MDD	ENSG00000188487	INSC	0.243954	-1.01484	-1.23283	0.220584	0.999128	-4.57226	FALSE	387755	INSC spindle orientation adaptor protein [Source:HGNC Symbol;Acc:HGNC:33116]	protein_coding
PyrL2n3	MDD	ENSG00000188493	C19orf54	-2.34223	-0.24387	-0.233584	0.815794	0.999128	-4.86395	FALSE	284325	chromosome 19 open reading frame 54 [Source:HGNC Symbol;Acc:HGNC:24758]	protein_coding
PyrL2n3	MDD	ENSG00000188501	LCTL	-3.48155	0.328756	0.337195	0.73669	0.999128	-4.84957	FALSE	197021	lactase like [Source:HGNC Symbol;Acc:HGNC:15583]	protein_coding
PyrL2n3	MDD	ENSG00000188511	MIR3667HG	2.43422	-0.163822	-0.26315	0.792987	0.999128	-5.17094	FALSE	348645	MIR3667 host gene [Source:HGNC Symbol;Acc:HGNC:28010]	lncRNA
PyrL2n3	MDD	ENSG00000188517	COL25A1	4.3628	-0.290568	-0.967391	0.335727	0.999128	-5.35417	FALSE	84570	collagen type XXV alpha 1 chain [Source:HGNC Symbol;Acc:HGNC:18603]	protein_coding
PyrL2n3	MDD	ENSG00000188523	CFAP77	0.984148	-1.19108	-1.41628	0.15986	0.999128	-4.44496	FALSE	389799	cilia and flagella associated protein 77 [Source:HGNC Symbol;Acc:HGNC:33776]	protein_coding
PyrL2n3	MDD	ENSG00000188529	SRSF10	4.90643	-0.00504036	-0.0267687	0.978699	0.999128	-5.97729	FALSE	10772	serine and arginine rich splicing factor 10 [Source:HGNC Symbol;Acc:HGNC:16713]	protein_coding
PyrL2n3	MDD	ENSG00000188542	DUSP28	-0.276565	-0.905134	-0.836012	0.40518	0.999128	-4.74877	FALSE	285193	dual specificity phosphatase 28 [Source:HGNC Symbol;Acc:HGNC:33237]	protein_coding
PyrL2n3	MDD	ENSG00000188549	CCDC9B	-1.80675	0.292076	0.268411	0.788947	0.999128	-4.86812	FALSE	388115	coiled-coil domain containing 9B [Source:HGNC Symbol;Acc:HGNC:33488]	protein_coding
PyrL2n3	MDD	ENSG00000188554	NBR1	5.36954	-0.030894	-0.173798	0.862382	0.999128	-6.14669	FALSE	4077	NBR1 autophagy cargo receptor [Source:HGNC Symbol;Acc:HGNC:6746]	protein_coding
PyrL2n3	MDD	ENSG00000188558	OR2G6	-3.29724	1.38261	1.42363	0.157725	0.999128	-4.44524	FALSE	391211	olfactory receptor family 2 subfamily G member 6 [Source:HGNC Symbol;Acc:HGNC:27019]	protein_coding
PyrL2n3	MDD	ENSG00000188559	RALGAPA2	6.99701	-0.0588645	-0.501638	0.617046	0.999128	-6.49166	FALSE	57186	Ral GTPase activating protein catalytic subunit alpha 2 [Source:HGNC Symbol;Acc:HGNC:16207]	protein_coding
PyrL2n3	MDD	ENSG00000188566	NDOR1	4.49908	0.361685	1.50498	0.135541	0.999128	-4.82401	FALSE	27158	NADPH dependent diflavin oxidoreductase 1 [Source:HGNC Symbol;Acc:HGNC:29838]	protein_coding
PyrL2n3	MDD	ENSG00000188573	FBLL1	2.42754	-0.78784	-1.22108	0.224981	0.999128	-4.70088	FALSE	345630	fibrillarin like 1 [Source:HGNC Symbol;Acc:HGNC:35458]	protein_coding
PyrL2n3	MDD	ENSG00000188580	NKAIN2	10.5503	-0.174404	-1.57412	0.119957	0.999128	-6.7367	FALSE	154215	sodium/potassium transporting ATPase interacting 2 [Source:HGNC Symbol;Acc:HGNC:16443]	protein_coding
PyrL2n3	MDD	ENSG00000188582	PAQR9	3.0344	0.0129217	0.0311381	0.975223	0.999128	-5.41382	FALSE	344838	progestin and adipoQ receptor family member 9 [Source:HGNC Symbol;Acc:HGNC:30131]	protein_coding
PyrL2n3	MDD	ENSG00000188585	CLEC20A	-2.79959	-1.08043	-1.03426	0.303558	0.999128	-4.64066	FALSE	400797	C-type lectin domain containing 20A [Source:HGNC Symbol;Acc:HGNC:34521]	protein_coding
PyrL2n3	MDD	ENSG00000188596	CFAP54	5.40874	0.0510916	0.274918	0.783957	0.999128	-6.11383	FALSE	144535	cilia and flagella associated protein 54 [Source:HGNC Symbol;Acc:HGNC:26456]	protein_coding
PyrL2n3	MDD	ENSG00000188599	NPIPP1	2.05261	-0.106121	-0.187879	0.85136	0.999128	-5.15755	FALSE		nuclear pore complex interacting protein pseudogene 1 [Source:HGNC Symbol;Acc:HGNC:35407]	transcribed_unprocessed_pseudogene
PyrL2n3	MDD	ENSG00000188603	CLN3	-1.67072	0.598482	0.568174	0.571215	0.999128	-4.81061	FALSE	1201	CLN3 lysosomal/endosomal transmembrane protein, battenin [Source:HGNC Symbol;Acc:HGNC:2074]	protein_coding
PyrL2n3	MDD	ENSG00000188611	ASAH2	0.46712	-0.486316	-0.586186	0.559096	0.999128	-4.85892	FALSE	56624	N-acylsphingosine amidohydrolase 2 [Source:HGNC Symbol;Acc:HGNC:18860]	protein_coding
PyrL2n3	MDD	ENSG00000188612	SUMO2	4.72002	-0.0587821	-0.278698	0.781063	0.999128	-5.9027	FALSE	6613	small ubiquitin like modifier 2 [Source:HGNC Symbol;Acc:HGNC:11125]	protein_coding
PyrL2n3	MDD	ENSG00000188613	NANOS1	-3.34475	1.29531	1.26548	0.208695	0.999128	-4.53258	FALSE	340719	nanos C2HC-type zinc finger 1 [Source:HGNC Symbol;Acc:HGNC:23044]	protein_coding
PyrL2n3	MDD	ENSG00000188626	GOLGA8M	2.1142	0.875636	1.56866	0.119947	0.999128	-4.33274	FALSE	653720	golgin A8 family member M [Source:HGNC Symbol;Acc:HGNC:44404]	protein_coding
PyrL2n3	MDD	ENSG00000188636	RTL6	5.81236	-0.132245	-0.863069	0.390204	0.999128	-5.93116	FALSE	84247	retrotransposon Gag like 6 [Source:HGNC Symbol;Acc:HGNC:13343]	protein_coding
PyrL2n3	MDD	ENSG00000188641	DPYD	8.38397	-0.0466474	-0.327151	0.744524	0.999128	-7.02248	FALSE	1806	dihydropyrimidine dehydrogenase [Source:HGNC Symbol;Acc:HGNC:3012]	protein_coding
PyrL2n3	MDD	ENSG00000188647	PTAR1	3.62784	-0.099022	-0.28325	0.777582	0.999128	-5.5636	FALSE	375743	protein prenyltransferase alpha subunit repeat containing 1 [Source:HGNC Symbol;Acc:HGNC:30449]	protein_coding
PyrL2n3	MDD	ENSG00000188649	CC2D2B	-3.89038	-1.48322	-1.4436	0.152037	0.999128	-4.43431	FALSE	387707	coiled-coil and C2 domain containing 2B [Source:HGNC Symbol;Acc:HGNC:31666]	protein_coding
PyrL2n3	MDD	ENSG00000188659	SAXO2	3.27817	-0.0978679	-0.233574	0.815802	0.999128	-5.41779	FALSE	283726	stabilizer of axonemal microtubules 2 [Source:HGNC Symbol;Acc:HGNC:33727]	protein_coding
PyrL2n3	MDD	ENSG00000188672	RHCE	1.3055	0.195697	0.26769	0.7895	0.999128	-4.99793	FALSE	6006	Rh blood group CcEe antigens [Source:HGNC Symbol;Acc:HGNC:10008]	protein_coding
PyrL2n3	MDD	ENSG00000188674	C2orf80	4.83404	-0.0186165	-0.0932928	0.925861	0.999128	-5.98384	FALSE	389073	chromosome 2 open reading frame 80 [Source:HGNC Symbol;Acc:HGNC:34352]	protein_coding
PyrL2n3	MDD	ENSG00000188676	IDO2	-3.54549	-1.9297	-2.03355	0.0446972	0.999128	-3.99807	FALSE	169355	indoleamine 2,3-dioxygenase 2 [Source:HGNC Symbol;Acc:HGNC:27269]	protein_coding
PyrL2n3	MDD	ENSG00000188677	PARVB	5.82043	-0.0658399	-0.519709	0.604437	0.999128	-6.15942	FALSE	29780	parvin beta [Source:HGNC Symbol;Acc:HGNC:14653]	protein_coding
PyrL2n3	MDD	ENSG00000188681	TEKT4P2	0.694953	-1.38783	-1.5815	0.11699	0.999128	-4.30858	FALSE		tektin 4 pseudogene 2 [Source:HGNC Symbol;Acc:HGNC:40046]	transcribed_unprocessed_pseudogene
PyrL2n3	MDD	ENSG00000188690	UROS	5.51019	-0.0838377	-0.530288	0.59711	0.999128	-6.05422	FALSE	7390	uroporphyrinogen III synthase [Source:HGNC Symbol;Acc:HGNC:12592]	protein_coding
PyrL2n3	MDD	ENSG00000188706	ZDHHC9	4.09886	0.197169	0.744863	0.458135	0.999128	-5.43466	FALSE	51114	zinc finger DHHC-type palmitoyltransferase 9 [Source:HGNC Symbol;Acc:HGNC:18475]	protein_coding
PyrL2n3	MDD	ENSG00000188707	ZBED10P	-2.49245	-1.62612	-1.42366	0.157717	0.999128	-4.44506	FALSE		zinc finger BED-type containing 10, pseudogene [Source:HGNC Symbol;Acc:HGNC:21720]	transcribed_unitary_pseudogene
PyrL2n3	MDD	ENSG00000188710	QRFP	-3.22961	-0.452191	-0.428458	0.669257	0.999128	-4.82622	FALSE	347148	pyroglutamylated RFamide peptide [Source:HGNC Symbol;Acc:HGNC:29982]	protein_coding
PyrL2n3	MDD	ENSG00000188712	OR13D3P	-3.35163	0.979126	0.890505	0.375373	0.999128	-4.69685	FALSE		olfactory receptor family 13 subfamily D member 3 pseudogene [Source:HGNC Symbol;Acc:HGNC:15106]	unprocessed_pseudogene
PyrL2n3	MDD	ENSG00000188725	SMIM15	0.285133	-0.389369	-0.386988	0.699603	0.999128	-4.8915	FALSE	643155	small integral membrane protein 15 [Source:HGNC Symbol;Acc:HGNC:33861]	protein_coding
PyrL2n3	MDD	ENSG00000188729	OSTN	-1.05709	-1.99373	-1.76224	0.0811435	0.999128	-4.20672	FALSE	344901	osteocrin [Source:HGNC Symbol;Acc:HGNC:29961]	protein_coding
PyrL2n3	MDD	ENSG00000188730	VWC2	3.70759	0.448413	0.83816	0.404569	0.999128	-5.28123	FALSE	375567	von Willebrand factor C domain containing 2 [Source:HGNC Symbol;Acc:HGNC:30200]	protein_coding
PyrL2n3	MDD	ENSG00000188732	FAM221A	2.07181	-0.0959293	-0.142632	0.886874	0.999128	-5.15907	FALSE	340277	family with sequence similarity 221 member A [Source:HGNC Symbol;Acc:HGNC:27977]	protein_coding
PyrL2n3	MDD	ENSG00000188735	TMEM120B	5.42508	0.0420058	0.225633	0.821956	0.999128	-6.13575	FALSE	144404	transmembrane protein 120B [Source:HGNC Symbol;Acc:HGNC:32008]	protein_coding
PyrL2n3	MDD	ENSG00000188738	FSIP2	2.91403	-0.34877	-0.755037	0.452035	0.999128	-5.13213	FALSE	401024	fibrous sheath interacting protein 2 [Source:HGNC Symbol;Acc:HGNC:21675]	protein_coding
PyrL2n3	MDD	ENSG00000188747	NOXA1	5.00319	-0.073877	-0.355535	0.722952	0.999128	-6.01954	FALSE	10811	NADPH oxidase activator 1 [Source:HGNC Symbol;Acc:HGNC:10668]	protein_coding
PyrL2n3	MDD	ENSG00000188760	TMEM198	4.07469	0.0460973	0.156018	0.876339	0.999128	-5.66834	FALSE	130612	transmembrane protein 198 [Source:HGNC Symbol;Acc:HGNC:33704]	protein_coding
PyrL2n3	MDD	ENSG00000188761	BCL2L15	-2.61435	-0.363703	-0.320142	0.749542	0.999128	-4.84519	FALSE	440603	BCL2 like 15 [Source:HGNC Symbol;Acc:HGNC:33624]	protein_coding
PyrL2n3	MDD	ENSG00000188763	FZD9	-3.23745	-0.411163	-0.36618	0.715019	0.999128	-4.83304	FALSE	8326	frizzled class receptor 9 [Source:HGNC Symbol;Acc:HGNC:4047]	protein_coding
PyrL2n3	MDD	ENSG00000188766	SPRED3	4.58829	-0.0365299	-0.129315	0.897373	0.999128	-5.91652	FALSE	399473	sprouty related EVH1 domain containing 3 [Source:HGNC Symbol;Acc:HGNC:31041]	protein_coding
PyrL2n3	MDD	ENSG00000188770	OPTC	-2.49183	-0.537981	-0.517944	0.605663	0.999128	-4.82653	FALSE	26254	opticin [Source:HGNC Symbol;Acc:HGNC:8158]	protein_coding
PyrL2n3	MDD	ENSG00000188779	SKOR1	0.174337	1.92539	2.27823	0.0248816	0.999128	-3.58905	FALSE	390598	SKI family transcriptional corepressor 1 [Source:HGNC Symbol;Acc:HGNC:21326]	protein_coding
PyrL2n3	MDD	ENSG00000188783	PRELP	1.23907	0.793522	0.866069	0.388565	0.999128	-4.7986	FALSE	5549	proline and arginine rich end leucine rich repeat protein [Source:HGNC Symbol;Acc:HGNC:9357]	protein_coding
PyrL2n3	MDD	ENSG00000188785	ZNF548	2.22957	0.489327	0.947291	0.345818	0.999128	-4.91317	FALSE	147694	zinc finger protein 548 [Source:HGNC Symbol;Acc:HGNC:26561]	protein_coding
PyrL2n3	MDD	ENSG00000188786	MTF1	4.37184	-0.180672	-0.690558	0.491474	0.999128	-5.57683	FALSE	4520	metal regulatory transcription factor 1 [Source:HGNC Symbol;Acc:HGNC:7428]	protein_coding
PyrL2n3	MDD	ENSG00000188803	SHISA6	6.257	0.141582	1.03569	0.302895	0.999128	-5.88981	FALSE	388336	shisa family member 6 [Source:HGNC Symbol;Acc:HGNC:34491]	protein_coding
PyrL2n3	MDD	ENSG00000188807	TMEM201	4.23893	-0.11646	-0.420995	0.67468	0.999128	-5.69836	FALSE	199953	transmembrane protein 201 [Source:HGNC Symbol;Acc:HGNC:33719]	protein_coding
PyrL2n3	MDD	ENSG00000188811	NHLRC3	3.98485	0.254145	1.02018	0.310151	0.999128	-5.23772	FALSE	387921	NHL repeat containing 3 [Source:HGNC Symbol;Acc:HGNC:33751]	protein_coding
PyrL2n3	MDD	ENSG00000188817	SNTN	0.0332794	-0.42821	-0.483362	0.629916	0.999128	-4.89536	FALSE	132203	sentan, cilia apical structure protein [Source:HGNC Symbol;Acc:HGNC:33706]	protein_coding
PyrL2n3	MDD	ENSG00000188818	ZDHHC11	5.42784	-0.340783	-1.13774	0.259002	0.999128	-5.59247	FALSE	79844	zinc finger DHHC-type containing 11 [Source:HGNC Symbol;Acc:HGNC:19158]	protein_coding
PyrL2n3	MDD	ENSG00000188822	CNR2	-3.22082	-0.881725	-0.909134	0.365507	0.999128	-4.69702	FALSE	1269	cannabinoid receptor 2 [Source:HGNC Symbol;Acc:HGNC:2160]	protein_coding
PyrL2n3	MDD	ENSG00000188825	LINC00910	2.08927	-0.349352	-0.548326	0.584713	0.999128	-5.09157	FALSE		long intergenic non-protein coding RNA 910 [Source:HGNC Symbol;Acc:HGNC:44361]	lncRNA
PyrL2n3	MDD	ENSG00000188827	SLX4	5.50461	-0.157212	-1.03342	0.303948	0.999128	-5.68051	FALSE	84464	SLX4 structure-specific endonuclease subunit [Source:HGNC Symbol;Acc:HGNC:23845]	protein_coding
PyrL2n3	MDD	ENSG00000188828	GLRA4	-1.56584	0.675988	0.600812	0.54935	0.999128	-4.79478	FALSE		glycine receptor alpha 4 (pseudogene) [Source:HGNC Symbol;Acc:HGNC:31715]	transcribed_unitary_pseudogene
PyrL2n3	MDD	ENSG00000188833	ENTPD8	-2.1911	0.146508	0.129369	0.89733	0.999128	-4.86392	FALSE	377841	ectonucleoside triphosphate diphosphohydrolase 8 [Source:HGNC Symbol;Acc:HGNC:24860]	protein_coding
PyrL2n3	MDD	ENSG00000188846	RPL14	4.84868	-0.150657	-0.695707	0.488257	0.999128	-5.76188	FALSE	9045	ribosomal protein L14 [Source:HGNC Symbol;Acc:HGNC:10305]	protein_coding
PyrL2n3	MDD	ENSG00000188848	BEND4	3.33704	0.821269	1.9544	0.0535007	0.999128	-3.90499	FALSE	389206	BEN domain containing 4 [Source:HGNC Symbol;Acc:HGNC:23815]	protein_coding
PyrL2n3	MDD	ENSG00000188859	FAM78B	6.39948	-0.0342975	-0.288165	0.773828	0.999128	-6.42794	FALSE	149297	family with sequence similarity 78 member B [Source:HGNC Symbol;Acc:HGNC:13495]	protein_coding
PyrL2n3	MDD	ENSG00000188868	ZNF563	-0.285686	-0.253387	-0.27438	0.784369	0.999128	-4.91097	FALSE	147837	zinc finger protein 563 [Source:HGNC Symbol;Acc:HGNC:30498]	protein_coding
PyrL2n3	MDD	ENSG00000188877	POTEA	0.236753	0.161103	0.213887	0.831079	0.999128	-4.92207	FALSE	340441	POTE ankyrin domain family member A [Source:HGNC Symbol;Acc:HGNC:33893]	protein_coding
PyrL2n3	MDD	ENSG00000188878	FBF1	3.15923	0.305021	0.671944	0.503199	0.999128	-5.23856	FALSE	85302	Fas binding factor 1 [Source:HGNC Symbol;Acc:HGNC:24674]	protein_coding
PyrL2n3	MDD	ENSG00000188886	ASTL	-3.80145	-0.368275	-0.364092	0.716573	0.999128	-4.83987	FALSE	431705	astacin like metalloendopeptidase [Source:HGNC Symbol;Acc:HGNC:31704]	protein_coding
PyrL2n3	MDD	ENSG00000188895	MSL1	6.04684	-0.188958	-1.43027	0.155817	0.999128	-5.38273	FALSE	339287	MSL complex subunit 1 [Source:HGNC Symbol;Acc:HGNC:27905]	protein_coding
PyrL2n3	MDD	ENSG00000188897		0.901631	-0.363624	-0.434043	0.66521	0.999128	-4.98149	FALSE	400499	novel lipoprotein amino terminal region containing protein	protein_coding
PyrL2n3	MDD	ENSG00000188906	LRRK2	6.17015	-0.279648	-2.23766	0.0275049	0.999128	-4.01302	FALSE	120892	leucine rich repeat kinase 2 [Source:HGNC Symbol;Acc:HGNC:18618]	protein_coding
PyrL2n3	MDD	ENSG00000188910	GJB3	-1.60231	-0.686667	-0.617526	0.538318	0.999128	-4.79169	FALSE	2707	gap junction protein beta 3 [Source:HGNC Symbol;Acc:HGNC:4285]	protein_coding
PyrL2n3	MDD	ENSG00000188916	INSYN2A	-1.15577	-0.622604	-0.623123	0.534649	0.999128	-4.80599	FALSE	642938	inhibitory synaptic factor 2A [Source:HGNC Symbol;Acc:HGNC:33859]	protein_coding
PyrL2n3	MDD	ENSG00000188917	TRMT2B	2.1139	0.432901	0.631954	0.528887	0.999128	-5.0148	FALSE	79979	tRNA methyltransferase 2 homolog B [Source:HGNC Symbol;Acc:HGNC:25748]	protein_coding
PyrL2n3	MDD	ENSG00000188921	HACD4	4.64016	-0.326163	-1.38919	0.167918	0.999128	-5.01335	FALSE	401494	3-hydroxyacyl-CoA dehydratase 4 [Source:HGNC Symbol;Acc:HGNC:20920]	protein_coding
PyrL2n3	MDD	ENSG00000188933	USP32P1	1.54099	-0.110238	-0.161515	0.87202	0.999128	-5.10562	FALSE		ubiquitin specific peptidase 32 pseudogene 1 [Source:HGNC Symbol;Acc:HGNC:43570]	transcribed_unprocessed_pseudogene
PyrL2n3	MDD	ENSG00000188938	FAM120AOS	5.02235	-0.0749889	-0.394265	0.694241	0.999128	-5.96247	FALSE	158293	family with sequence similarity 120A opposite strand [Source:HGNC Symbol;Acc:HGNC:23389]	protein_coding
PyrL2n3	MDD	ENSG00000188958	UTS2B	-1.39424	0.183738	0.179173	0.858171	0.999128	-4.88864	FALSE	257313	urotensin 2B [Source:HGNC Symbol;Acc:HGNC:30894]	protein_coding
PyrL2n3	MDD	ENSG00000188959	C9orf152	-3.56059	-0.121343	-0.120889	0.904026	0.999128	-4.86766	FALSE	401546	chromosome 9 open reading frame 152 [Source:HGNC Symbol;Acc:HGNC:31455]	protein_coding
PyrL2n3	MDD	ENSG00000188976	NOC2L	5.12906	-0.0826991	-0.42855	0.66919	0.999128	-5.98232	FALSE	26155	NOC2 like nucleolar associated transcriptional repressor [Source:HGNC Symbol;Acc:HGNC:24517]	protein_coding
PyrL2n3	MDD	ENSG00000188981	MSANTD1	4.11557	-0.198979	-0.738289	0.462101	0.999128	-5.47407	FALSE	345222	Myb/SANT DNA binding domain containing 1 [Source:HGNC Symbol;Acc:HGNC:33741]	protein_coding
PyrL2n3	MDD	ENSG00000188986	NELFB	4.49129	0.298083	1.20911	0.229527	0.999128	-5.15151	FALSE	25920	negative elongation factor complex member B [Source:HGNC Symbol;Acc:HGNC:24324]	protein_coding
PyrL2n3	MDD	ENSG00000188991	SLC15A5	-0.489333	-1.38766	-1.45861	0.147868	0.999128	-4.41451	FALSE	729025	solute carrier family 15 member 5 [Source:HGNC Symbol;Acc:HGNC:33455]	protein_coding
PyrL2n3	MDD	ENSG00000188992	LIPI	1.54429	1.30942	1.67163	0.097783	0.999128	-4.2269	FALSE	149998	lipase I [Source:HGNC Symbol;Acc:HGNC:18821]	protein_coding
PyrL2n3	MDD	ENSG00000188993	LRRC66	1.59008	-1.17428	-1.75048	0.083162	0.999128	-4.14073	FALSE	339977	leucine rich repeat containing 66 [Source:HGNC Symbol;Acc:HGNC:34299]	protein_coding
PyrL2n3	MDD	ENSG00000188994	ZNF292	7.35178	-0.0503556	-0.517599	0.605903	0.999128	-6.60576	FALSE	23036	zinc finger protein 292 [Source:HGNC Symbol;Acc:HGNC:18410]	protein_coding
PyrL2n3	MDD	ENSG00000188997	KCTD21	0.976613	-1.36284	-1.88088	0.0629536	0.999128	-4.00677	FALSE	283219	potassium channel tetramerization domain containing 21 [Source:HGNC Symbol;Acc:HGNC:27452]	protein_coding
PyrL2n3	MDD	ENSG00000189002	PROS2P	-3.39264	-1.43743	-1.44579	0.151424	0.999128	-4.42907	FALSE		protein S (beta) pseudogene [Source:HGNC Symbol;Acc:HGNC:9458]	unprocessed_pseudogene
PyrL2n3	MDD	ENSG00000189007	ADAT2	2.77226	-0.146454	-0.329556	0.742438	0.999128	-5.28012	FALSE	134637	adenosine deaminase tRNA specific 2 [Source:HGNC Symbol;Acc:HGNC:21172]	protein_coding
PyrL2n3	MDD	ENSG00000189014	SHLD2P3	-3.06272	-0.445848	-0.457833	0.648085	0.999128	-4.82863	FALSE		shieldin complex subunit 2 pseudogene 3 [Source:HGNC Symbol;Acc:HGNC:34038]	unprocessed_pseudogene
PyrL2n3	MDD	ENSG00000189042	ZNF567	2.81105	-0.446939	-1.04515	0.298523	0.999128	-4.94772	FALSE	163081	zinc finger protein 567 [Source:HGNC Symbol;Acc:HGNC:28696]	protein_coding
PyrL2n3	MDD	ENSG00000189043	NDUFA4	4.02944	-0.0312993	-0.096178	0.923575	0.999128	-5.64289	FALSE	4697	NDUFA4 mitochondrial complex associated [Source:HGNC Symbol;Acc:HGNC:7687]	protein_coding
PyrL2n3	MDD	ENSG00000189045	ANKDD1B	3.75966	0.0761092	0.255181	0.799117	0.999128	-5.57531	FALSE	728780	ankyrin repeat and death domain containing 1B [Source:HGNC Symbol;Acc:HGNC:32525]	protein_coding
PyrL2n3	MDD	ENSG00000189046	ALKBH2	-0.353864	-0.31808	-0.321915	0.748202	0.999128	-4.89433	FALSE	121642	alkB homolog 2, alpha-ketoglutarate dependent dioxygenase [Source:HGNC Symbol;Acc:HGNC:32487]	protein_coding
PyrL2n3	MDD	ENSG00000189050	RNFT1	-1.77024	-1.17463	-1.12596	0.26293	0.999128	-4.60294	FALSE	51136	ring finger protein, transmembrane 1 [Source:HGNC Symbol;Acc:HGNC:30206]	protein_coding
PyrL2n3	MDD	ENSG00000189056	RELN	3.5058	-0.769658	-1.63708	0.104818	0.999128	-4.3692	FALSE	5649	reelin [Source:HGNC Symbol;Acc:HGNC:9957]	protein_coding
PyrL2n3	MDD	ENSG00000189058	APOD	3.5581	0.0766024	0.192566	0.847697	0.999128	-5.52418	FALSE	347	apolipoprotein D [Source:HGNC Symbol;Acc:HGNC:612]	protein_coding
PyrL2n3	MDD	ENSG00000189060	H1-0	4.94423	-0.0855229	-0.3184	0.750858	0.999128	-5.91552	FALSE	3005	H1.0 linker histone [Source:HGNC Symbol;Acc:HGNC:4714]	protein_coding
PyrL2n3	MDD	ENSG00000189067	LITAF	-0.720737	-0.96849	-0.999956	0.319792	0.999128	-4.68903	FALSE	9516	lipopolysaccharide induced TNF factor [Source:HGNC Symbol;Acc:HGNC:16841]	protein_coding
PyrL2n3	MDD	ENSG00000189077	TMEM120A	1.94919	0.958302	1.61779	0.108919	0.999128	-4.31402	FALSE	83862	transmembrane protein 120A [Source:HGNC Symbol;Acc:HGNC:21697]	protein_coding
PyrL2n3	MDD	ENSG00000189079	ARID2	5.17664	-0.111385	-0.549522	0.583896	0.999128	-5.93496	FALSE	196528	AT-rich interaction domain 2 [Source:HGNC Symbol;Acc:HGNC:18037]	protein_coding
PyrL2n3	MDD	ENSG00000189089	RIMKLBP1	-3.17349	-0.154668	-0.144331	0.885536	0.999128	-4.85662	FALSE		ribosomal modification protein rimK like family member B pseudogene 1 [Source:HGNC Symbol;Acc:HGNC:34034]	processed_pseudogene
PyrL2n3	MDD	ENSG00000189091	SF3B3	5.9198	-0.0967179	-0.747883	0.456319	0.999128	-6.05781	FALSE	23450	splicing factor 3b subunit 3 [Source:HGNC Symbol;Acc:HGNC:10770]	protein_coding
PyrL2n3	MDD	ENSG00000189108	IL1RAPL2	6.28327	0.441925	0.629851	0.530837	0.999128	-6.22406	FALSE	26280	interleukin 1 receptor accessory protein like 2 [Source:HGNC Symbol;Acc:HGNC:5997]	protein_coding
PyrL2n3	MDD	ENSG00000189114	BLOC1S3	0.969678	-0.18313	-0.221237	0.825368	0.999128	-4.98657	FALSE	388552	biogenesis of lysosomal organelles complex 1 subunit 3 [Source:HGNC Symbol;Acc:HGNC:20914]	protein_coding
PyrL2n3	MDD	ENSG00000189127	ANKRD34B	-3.54916	-0.55966	-0.525443	0.600461	0.999128	-4.80731	FALSE	340120	ankyrin repeat domain 34B [Source:HGNC Symbol;Acc:HGNC:33736]	protein_coding
PyrL2n3	MDD	ENSG00000189129	PLAC9	2.70872	-0.023389	-0.0478912	0.9619	0.999128	-5.35391	FALSE	219348	placenta associated 9 [Source:HGNC Symbol;Acc:HGNC:19255]	protein_coding
PyrL2n3	MDD	ENSG00000189134	NKAPL	-3.03665	0.793931	0.711914	0.478207	0.999128	-4.75729	FALSE	222698	NFKB activating protein like [Source:HGNC Symbol;Acc:HGNC:21584]	protein_coding
PyrL2n3	MDD	ENSG00000189136	UBE2Q2P1	5.05603	0.368816	1.46816	0.145259	0.999128	-5.01462	FALSE		UBE2Q2 pseudogene 1 [Source:HGNC Symbol;Acc:HGNC:37439]	transcribed_unprocessed_pseudogene
PyrL2n3	MDD	ENSG00000189143	CLDN4	-0.400417	0.843716	0.910403	0.364841	0.999128	-4.74712	FALSE	1364	claudin 4 [Source:HGNC Symbol;Acc:HGNC:2046]	protein_coding
PyrL2n3	MDD	ENSG00000189144	ZNF573	4.15803	-0.35795	-1.40227	0.16399	0.999128	-4.8317	FALSE	126231	zinc finger protein 573 [Source:HGNC Symbol;Acc:HGNC:26420]	protein_coding
PyrL2n3	MDD	ENSG00000189149	CRYM-AS1	0.441062	-1.4899	-1.67973	0.0961915	0.999128	-4.227	FALSE		CRYM antisense RNA 1 [Source:HGNC Symbol;Acc:HGNC:34405]	transcribed_unitary_pseudogene
PyrL2n3	MDD	ENSG00000189157	FAM47E	2.78359	0.479992	0.940293	0.349376	0.999128	-5.02202	FALSE	100129583	family with sequence similarity 47 member E [Source:HGNC Symbol;Acc:HGNC:34343]	protein_coding
PyrL2n3	MDD	ENSG00000189159	JPT1	3.68621	-0.383778	-1.15289	0.251756	0.999128	-5.02273	FALSE	51155	Jupiter microtubule associated homolog 1 [Source:HGNC Symbol;Acc:HGNC:14569]	protein_coding
PyrL2n3	MDD	ENSG00000189164	ZNF527	2.81185	-0.104833	-0.23678	0.813321	0.999128	-5.34303	FALSE	84503	zinc finger protein 527 [Source:HGNC Symbol;Acc:HGNC:29385]	protein_coding
PyrL2n3	MDD	ENSG00000189171	S100A13	-1.01284	0.128919	0.118203	0.906149	0.999128	-4.87379	FALSE	6284	S100 calcium binding protein A13 [Source:HGNC Symbol;Acc:HGNC:10490]	protein_coding
PyrL2n3	MDD	ENSG00000189180	ZNF33A	4.88999	-0.107724	-0.587849	0.557984	0.999128	-5.83149	FALSE	7581	zinc finger protein 33A [Source:HGNC Symbol;Acc:HGNC:13096]	protein_coding
PyrL2n3	MDD	ENSG00000189184	PCDH18	-3.67168	0.939096	0.933076	0.353071	0.999128	-4.68213	FALSE	54510	protocadherin 18 [Source:HGNC Symbol;Acc:HGNC:14268]	protein_coding
PyrL2n3	MDD	ENSG00000189186	DCAF8L2	-0.719313	0.541776	0.571311	0.569095	0.999128	-4.84811	FALSE	347442	DDB1 and CUL4 associated factor 8 like 2 [Source:HGNC Symbol;Acc:HGNC:31811]	protein_coding
PyrL2n3	MDD	ENSG00000189190	ZNF600	-1.56949	-0.848414	-0.841352	0.402196	0.999128	-4.7393	FALSE	162966	zinc finger protein 600 [Source:HGNC Symbol;Acc:HGNC:30951]	protein_coding
PyrL2n3	MDD	ENSG00000189195	BTBD8	6.55914	-0.0722427	-0.587828	0.557998	0.999128	-6.33185	FALSE	284697	BTB domain containing 8 [Source:HGNC Symbol;Acc:HGNC:21019]	protein_coding
PyrL2n3	MDD	ENSG00000189212	DPY19L2P1	5.78887	-0.114569	-0.804447	0.423084	0.999128	-5.98038	FALSE		DPY19L2 pseudogene 1 [Source:HGNC Symbol;Acc:HGNC:22305]	transcribed_unprocessed_pseudogene
PyrL2n3	MDD	ENSG00000189221	MAOA	3.50465	-0.0836328	-0.269078	0.788434	0.999128	-5.62222	FALSE	4128	monoamine oxidase A [Source:HGNC Symbol;Acc:HGNC:6833]	protein_coding
PyrL2n3	MDD	ENSG00000189223	PAX8-AS1	0.463642	0.254641	0.260018	0.795395	0.999128	-4.93673	FALSE	654433	PAX8 antisense RNA 1 [Source:HGNC Symbol;Acc:HGNC:49271]	lncRNA
PyrL2n3	MDD	ENSG00000189227	C15orf61	3.10193	-0.0280038	-0.06247	0.950316	0.999128	-5.38828	FALSE	145853	chromosome 15 open reading frame 61 [Source:HGNC Symbol;Acc:HGNC:34453]	protein_coding
PyrL2n3	MDD	ENSG00000189229		0.619737	-1.99136	-2.60354	0.0106584	0.961753	-3.13481	FALSE		novel transcript	lncRNA
PyrL2n3	MDD	ENSG00000189233	NUGGC	-2.34951	0.153903	0.152705	0.878945	0.999128	-4.88061	FALSE	389643	nuclear GTPase, germinal center associated [Source:HGNC Symbol;Acc:HGNC:33550]	protein_coding
PyrL2n3	MDD	ENSG00000189238	LINC00943	-3.39066	-2.1084	-2.00239	0.0480031	0.999128	-4.04884	FALSE	100507206	long intergenic non-protein coding RNA 943 [Source:HGNC Symbol;Acc:HGNC:48639]	lncRNA
PyrL2n3	MDD	ENSG00000189241	TSPYL1	7.3062	-0.0616357	-0.605774	0.546064	0.999128	-6.54373	FALSE	7259	TSPY like 1 [Source:HGNC Symbol;Acc:HGNC:12382]	protein_coding
PyrL2n3	MDD	ENSG00000189266	PNRC2	3.14068	0.167519	0.521073	0.60349	0.999128	-5.3895	FALSE	55629	proline rich nuclear receptor coactivator 2 [Source:HGNC Symbol;Acc:HGNC:23158]	protein_coding
PyrL2n3	MDD	ENSG00000189269	DRICH1	0.00882572	-1.6791	-1.98861	0.0495292	0.999128	-3.93409	FALSE	51233	aspartate rich 1 [Source:HGNC Symbol;Acc:HGNC:28031]	protein_coding
PyrL2n3	MDD	ENSG00000189275	LINC01164	2.18793	-0.756566	-1.21315	0.227984	0.999128	-4.70421	FALSE	399827	long intergenic non-protein coding RNA 1164 [Source:HGNC Symbol;Acc:HGNC:49533]	lncRNA
PyrL2n3	MDD	ENSG00000189283	FHIT	7.91873	0.0465437	0.390069	0.697453	0.999128	-6.82013	FALSE	2272	fragile histidine triad diadenosine triphosphatase [Source:HGNC Symbol;Acc:HGNC:3701]	protein_coding
PyrL2n3	MDD	ENSG00000189292	ALKAL2	-0.263532	-1.56466	-1.43543	0.154345	0.999128	-4.43059	FALSE	285016	ALK and LTK ligand 2 [Source:HGNC Symbol;Acc:HGNC:27683]	protein_coding
PyrL2n3	MDD	ENSG00000189298	ZKSCAN3	2.62317	0.247316	0.583824	0.560679	0.999128	-5.27302	FALSE	80317	zinc finger with KRAB and SCAN domains 3 [Source:HGNC Symbol;Acc:HGNC:13853]	protein_coding
PyrL2n3	MDD	ENSG00000189306	RRP7A	4.54305	0.26624	0.945857	0.346545	0.999128	-5.39667	FALSE	27341	ribosomal RNA processing 7 homolog A [Source:HGNC Symbol;Acc:HGNC:24286]	protein_coding
PyrL2n3	MDD	ENSG00000189308	LIN54	4.46225	0.121642	0.498282	0.6194	0.999128	-5.73795	FALSE	132660	lin-54 DREAM MuvB core complex component [Source:HGNC Symbol;Acc:HGNC:25397]	protein_coding
PyrL2n3	MDD	ENSG00000189316		-3.2763	1.68143	1.56995	0.119645	0.999128	-4.35631	FALSE	441239	novel transcript, antisense to ZNF273	lncRNA
PyrL2n3	MDD	ENSG00000189319	FAM53B	3.43631	0.0364246	0.0855978	0.931961	0.999128	-5.53279	FALSE	9679	family with sequence similarity 53 member B [Source:HGNC Symbol;Acc:HGNC:28968]	protein_coding
PyrL2n3	MDD	ENSG00000189325	BNIP5	-2.01443	0.484252	0.459584	0.646831	0.999128	-4.83026	FALSE	389384	BCL2 interacting protein 5 [Source:HGNC Symbol;Acc:HGNC:33769]	protein_coding
PyrL2n3	MDD	ENSG00000189337	KAZN	10.1466	0.00504657	0.0347362	0.972389	0.999128	-7.77125	FALSE	23254	kazrin, periplakin interacting protein [Source:HGNC Symbol;Acc:HGNC:29173]	protein_coding
PyrL2n3	MDD	ENSG00000189339	SLC35E2B	5.46063	0.216094	1.2285	0.222199	0.999128	-5.44291	FALSE	728661	solute carrier family 35 member E2B [Source:HGNC Symbol;Acc:HGNC:33941]	protein_coding
PyrL2n3	MDD	ENSG00000189350	TOGARAM2	2.97869	0.351457	0.516988	0.606518	0.999128	-5.20265	FALSE	165186	TOG array regulator of axonemal microtubules 2 [Source:HGNC Symbol;Acc:HGNC:33715]	protein_coding
PyrL2n3	MDD	ENSG00000189362	NEMP2	1.72939	-0.902928	-1.45883	0.147807	0.999128	-4.43857	FALSE	100131211	nuclear envelope integral membrane protein 2 [Source:HGNC Symbol;Acc:HGNC:33700]	protein_coding
PyrL2n3	MDD	ENSG00000189366	ALG1L	-2.64307	-0.332894	-0.312904	0.755018	0.999128	-4.85126	FALSE		ALG1 chitobiosyldiphosphodolichol beta-mannosyltransferase like [Source:HGNC Symbol;Acc:HGNC:33721]	transcribed_unprocessed_pseudogene
PyrL2n3	MDD	ENSG00000189367	KIAA0408	-2.88947	1.94183	1.86035	0.0658308	0.999128	-4.15574	FALSE	9729	KIAA0408 [Source:HGNC Symbol;Acc:HGNC:21636]	protein_coding
PyrL2n3	MDD	ENSG00000189369	GSPT2	2.51496	-0.346406	-0.687639	0.493303	0.999128	-5.09514	FALSE	23708	G1 to S phase transition 2 [Source:HGNC Symbol;Acc:HGNC:4622]	protein_coding
PyrL2n3	MDD	ENSG00000189376	C8orf76	0.415961	0.294102	0.300359	0.764539	0.999128	-4.91977	FALSE	84933	chromosome 8 open reading frame 76 [Source:HGNC Symbol;Acc:HGNC:25924]	protein_coding
PyrL2n3	MDD	ENSG00000189403	HMGB1	6.92399	-0.0252881	-0.236575	0.81348	0.999128	-6.59014	FALSE	3146	high mobility group box 1 [Source:HGNC Symbol;Acc:HGNC:4983]	protein_coding
PyrL2n3	MDD	ENSG00000189410	SH2D5	5.44207	0.0555004	0.331471	0.740995	0.999128	-6.14048	FALSE	400745	SH2 domain containing 5 [Source:HGNC Symbol;Acc:HGNC:28819]	protein_coding
PyrL2n3	MDD	ENSG00000189419	SPATA41	-2.89565	2.40315	2.36638	0.0199275	0.999128	-3.70225	FALSE		spermatogenesis associated 41 [Source:HGNC Symbol;Acc:HGNC:48613]	lncRNA
PyrL2n3	MDD	ENSG00000189420	ZFP92	3.18135	-0.624129	-1.35162	0.179604	0.999128	-4.65755	FALSE	139735	ZFP92 zinc finger protein [Source:HGNC Symbol;Acc:HGNC:12865]	protein_coding
PyrL2n3	MDD	ENSG00000189423	USP32P3	4.16069	0.11937	0.446836	0.655978	0.999128	-5.67871	FALSE		ubiquitin specific peptidase 32 pseudogene 3 [Source:HGNC Symbol;Acc:HGNC:43576]	transcribed_unprocessed_pseudogene
PyrL2n3	MDD	ENSG00000196071	OR2L13	-0.068242	-1.4603	-1.67308	0.0974978	0.999128	-4.2439	FALSE	284521	olfactory receptor family 2 subfamily L member 13 [Source:HGNC Symbol;Acc:HGNC:19578]	protein_coding
PyrL2n3	MDD	ENSG00000196072	BLOC1S2	3.48854	0.0734526	0.220552	0.8259	0.999128	-5.52461	FALSE	282991	biogenesis of lysosomal organelles complex 1 subunit 2 [Source:HGNC Symbol;Acc:HGNC:20984]	protein_coding
PyrL2n3	MDD	ENSG00000196074	SYCP2	5.2906	-0.139552	-0.809294	0.420304	0.999128	-5.82903	FALSE	10388	synaptonemal complex protein 2 [Source:HGNC Symbol;Acc:HGNC:11490]	protein_coding
PyrL2n3	MDD	ENSG00000196083	IL1RAP	4.83245	-0.337683	-1.39479	0.16623	0.999128	-5.09037	FALSE	3556	interleukin 1 receptor accessory protein [Source:HGNC Symbol;Acc:HGNC:5995]	protein_coding
PyrL2n3	MDD	ENSG00000196090	PTPRT	10.153	0.0308311	0.198504	0.843225	0.999128	-7.7794	FALSE	11122	protein tyrosine phosphatase receptor type T [Source:HGNC Symbol;Acc:HGNC:9682]	protein_coding
PyrL2n3	MDD	ENSG00000196091	MYBPC1	3.23605	0.510209	1.00999	0.315663	0.999128	-5.17342	FALSE	4604	myosin binding protein C1 [Source:HGNC Symbol;Acc:HGNC:7549]	protein_coding
PyrL2n3	MDD	ENSG00000196092	PAX5	0.991429	-1.43775	-1.85064	0.0672305	0.999128	-4.05775	FALSE	5079	paired box 5 [Source:HGNC Symbol;Acc:HGNC:8619]	protein_coding
PyrL2n3	MDD	ENSG00000196104	SPOCK3	4.92883	-0.0820944	-0.316274	0.752466	0.999128	-5.94384	FALSE	50859	SPARC (osteonectin), cwcv and kazal like domains proteoglycan 3 [Source:HGNC Symbol;Acc:HGNC:13565]	protein_coding
PyrL2n3	MDD	ENSG00000196109	ZNF676	-1.31221	-1.54421	-1.45714	0.148272	0.999128	-4.41665	FALSE	163223	zinc finger protein 676 [Source:HGNC Symbol;Acc:HGNC:20429]	protein_coding
PyrL2n3	MDD	ENSG00000196110	ZNF699	1.20483	0.423643	0.51321	0.608958	0.999128	-4.93659	FALSE	374879	zinc finger protein 699 [Source:HGNC Symbol;Acc:HGNC:24750]	protein_coding
PyrL2n3	MDD	ENSG00000196115	ADAM5	-0.68972	0.768694	0.745188	0.457939	0.999128	-4.79117	FALSE	255926	ADAM metallopeptidase domain 5 (pseudogene) [Source:HGNC Symbol;Acc:HGNC:212]	transcribed_unitary_pseudogene
PyrL2n3	MDD	ENSG00000196116	TDRD7	5.16017	0.0259118	0.154786	0.877308	0.999128	-6.07991	FALSE	23424	tudor domain containing 7 [Source:HGNC Symbol;Acc:HGNC:30831]	protein_coding
PyrL2n3	MDD	ENSG00000196118	CFAP119	-1.60372	0.462744	0.410095	0.682631	0.999128	-4.83806	FALSE	90835	cilia and flagella associated protein 119 [Source:HGNC Symbol;Acc:HGNC:28078]	protein_coding
PyrL2n3	MDD	ENSG00000196119	OR8A1	-3.48213	0.440566	0.430016	0.668127	0.999128	-4.82982	FALSE	390275	olfactory receptor family 8 subfamily A member 1 [Source:HGNC Symbol;Acc:HGNC:8469]	protein_coding
PyrL2n3	MDD	ENSG00000196123	KIAA0895L	5.51008	0.0234562	0.145952	0.884259	0.999128	-6.18889	FALSE	653319	KIAA0895 like [Source:HGNC Symbol;Acc:HGNC:34408]	protein_coding
PyrL2n3	MDD	ENSG00000196126	HLA-DRB1	-2.97555	-0.174337	-0.164574	0.869618	0.999128	-4.85913	FALSE	3123	major histocompatibility complex, class II, DR beta 1 [Source:HGNC Symbol;Acc:HGNC:4948]	protein_coding
PyrL2n3	MDD	ENSG00000196132	MYT1	5.06993	0.225209	1.02656	0.307152	0.999128	-5.58144	FALSE	4661	myelin transcription factor 1 [Source:HGNC Symbol;Acc:HGNC:7622]	protein_coding
PyrL2n3	MDD	ENSG00000196139	AKR1C3	1.63143	-0.489087	-0.690886	0.491269	0.999128	-4.94789	FALSE	8644	aldo-keto reductase family 1 member C3 [Source:HGNC Symbol;Acc:HGNC:386]	protein_coding
PyrL2n3	MDD	ENSG00000196141	SPATS2L	6.7574	0.0783281	0.575347	0.566374	0.999128	-6.39554	FALSE	26010	spermatogenesis associated serine rich 2 like [Source:HGNC Symbol;Acc:HGNC:24574]	protein_coding
PyrL2n3	MDD	ENSG00000196150	ZNF250	4.06011	-0.101881	-0.420014	0.675394	0.999128	-5.63453	FALSE	58500	zinc finger protein 250 [Source:HGNC Symbol;Acc:HGNC:13044]	protein_coding
PyrL2n3	MDD	ENSG00000196151	WDSUB1	4.68934	0.152059	0.784097	0.434872	0.999128	-5.67188	FALSE	151525	WD repeat, sterile alpha motif and U-box domain containing 1 [Source:HGNC Symbol;Acc:HGNC:26697]	protein_coding
PyrL2n3	MDD	ENSG00000196152	ZNF79	2.26969	0.134814	0.244791	0.807129	0.999128	-5.18561	FALSE	7633	zinc finger protein 79 [Source:HGNC Symbol;Acc:HGNC:13153]	protein_coding
PyrL2n3	MDD	ENSG00000196155	PLEKHG4	-3.023	-1.64928	-1.55855	0.122324	0.999128	-4.35819	FALSE	25894	pleckstrin homology and RhoGEF domain containing G4 [Source:HGNC Symbol;Acc:HGNC:24501]	protein_coding
PyrL2n3	MDD	ENSG00000196159	FAT4	3.61184	0.127345	0.188796	0.850774	0.999128	-5.42689	FALSE	79633	FAT atypical cadherin 4 [Source:HGNC Symbol;Acc:HGNC:23109]	protein_coding
PyrL2n3	MDD	ENSG00000196166	C8orf86	1.09602	-0.72222	-0.889796	0.375752	0.999128	-4.79281	FALSE		chromosome 8 open reading frame 86 [Source:HGNC Symbol;Acc:HGNC:33774]	lncRNA
PyrL2n3	MDD	ENSG00000196167	COLCA1	-2.30818	1.44165	1.29212	0.199351	0.999128	-4.51792	FALSE	399948	colorectal cancer associated 1 [Source:HGNC Symbol;Acc:HGNC:33789]	lncRNA
PyrL2n3	MDD	ENSG00000196169	KIF19	-3.8645	-0.927627	-1.02254	0.30904	0.999128	-4.65209	FALSE	124602	kinesin family member 19 [Source:HGNC Symbol;Acc:HGNC:26735]	protein_coding
PyrL2n3	MDD	ENSG00000196172	ZNF681	2.10848	-0.671747	-0.972789	0.33305	0.999128	-4.8523	FALSE	148213	zinc finger protein 681 [Source:HGNC Symbol;Acc:HGNC:26457]	protein_coding
PyrL2n3	MDD	ENSG00000196177	ACADSB	5.60619	-0.0899165	-0.563273	0.574534	0.999128	-6.06555	FALSE	36	acyl-CoA dehydrogenase short/branched chain [Source:HGNC Symbol;Acc:HGNC:91]	protein_coding
PyrL2n3	MDD	ENSG00000196182	STK40	5.66173	0.0105578	0.0601071	0.952193	0.999128	-6.26722	FALSE	83931	serine/threonine kinase 40 [Source:HGNC Symbol;Acc:HGNC:21373]	protein_coding
PyrL2n3	MDD	ENSG00000196187	TMEM63A	0.511046	0.937693	1.00418	0.31776	0.999128	-4.69778	FALSE	9725	transmembrane protein 63A [Source:HGNC Symbol;Acc:HGNC:29118]	protein_coding
PyrL2n3	MDD	ENSG00000196189	SEMA4A	5.23559	-0.0485137	-0.207967	0.835686	0.999128	-6.11824	FALSE	64218	semaphorin 4A [Source:HGNC Symbol;Acc:HGNC:10729]	protein_coding
PyrL2n3	MDD	ENSG00000196199	MPHOSPH8	6.88846	0.0562533	0.534158	0.594441	0.999128	-6.46051	FALSE	54737	M-phase phosphoprotein 8 [Source:HGNC Symbol;Acc:HGNC:29810]	protein_coding
PyrL2n3	MDD	ENSG00000196204	RNF216P1	4.2046	-0.115627	-0.450276	0.653505	0.999128	-5.74843	FALSE	441191	ring finger protein 216 pseudogene 1 [Source:HGNC Symbol;Acc:HGNC:33610]	lncRNA
PyrL2n3	MDD	ENSG00000196205	EEF1A1P5	1.03001	0.132902	0.25074	0.80254	0.999128	-5.01894	FALSE		eukaryotic translation elongation factor 1 alpha 1 pseudogene 5 [Source:HGNC Symbol;Acc:HGNC:3200]	processed_pseudogene
PyrL2n3	MDD	ENSG00000196208	GREB1	5.34316	-0.0808307	-0.414999	0.679049	0.999128	-6.07216	FALSE	9687	growth regulating estrogen receptor binding 1 [Source:HGNC Symbol;Acc:HGNC:24885]	protein_coding
PyrL2n3	MDD	ENSG00000196209	SIRPB2	-3.76832	0.672416	0.751893	0.453916	0.999128	-4.75694	FALSE	284759	signal regulatory protein beta 2 [Source:HGNC Symbol;Acc:HGNC:16247]	protein_coding
PyrL2n3	MDD	ENSG00000196214	ZNF766	3.14872	0.214434	0.489119	0.625849	0.999128	-5.29031	FALSE	90321	zinc finger protein 766 [Source:HGNC Symbol;Acc:HGNC:28063]	protein_coding
PyrL2n3	MDD	ENSG00000196218	RYR1	5.36239	-0.106657	-0.542383	0.588784	0.999128	-6.00615	FALSE	6261	ryanodine receptor 1 [Source:HGNC Symbol;Acc:HGNC:10483]	protein_coding
PyrL2n3	MDD	ENSG00000196220	SRGAP3	9.24348	-0.0486346	-0.85937	0.392231	0.999128	-7.0263	FALSE	9901	SLIT-ROBO Rho GTPase activating protein 3 [Source:HGNC Symbol;Acc:HGNC:19744]	protein_coding
PyrL2n3	MDD	ENSG00000196227	FAM217B	4.75427	-0.149082	-0.58717	0.558438	0.999128	-5.83681	FALSE	63939	family with sequence similarity 217 member B [Source:HGNC Symbol;Acc:HGNC:16170]	protein_coding
PyrL2n3	MDD	ENSG00000196228	SULT1C3	-1.62644	0.158404	0.139057	0.88969	0.999128	-4.87472	FALSE	442038	sulfotransferase family 1C member 3 [Source:HGNC Symbol;Acc:HGNC:33543]	protein_coding
PyrL2n3	MDD	ENSG00000196230	TUBB	6.38392	0.156316	0.852036	0.396504	0.999128	-6.09651	FALSE	203068	tubulin beta class I [Source:HGNC Symbol;Acc:HGNC:20778]	protein_coding
PyrL2n3	MDD	ENSG00000196233	LCOR	7.21823	-0.144255	-1.45427	0.149064	0.999128	-5.66355	FALSE	84458	ligand dependent nuclear receptor corepressor [Source:HGNC Symbol;Acc:HGNC:29503]	protein_coding
PyrL2n3	MDD	ENSG00000196235	SUPT5H	6.8824	0.0664708	0.57913	0.563829	0.999128	-6.41031	FALSE	6829	SPT5 homolog, DSIF elongation factor subunit [Source:HGNC Symbol;Acc:HGNC:11469]	protein_coding
PyrL2n3	MDD	ENSG00000196236	XPNPEP3	3.9883	-0.240747	-1.01673	0.311785	0.999128	-5.28284	FALSE	63929	X-prolyl aminopeptidase 3 [Source:HGNC Symbol;Acc:HGNC:28052]	protein_coding
PyrL2n3	MDD	ENSG00000196240	OR2T2	-3.23702	0.818981	0.760715	0.448652	0.999128	-4.74151	FALSE	401992	olfactory receptor family 2 subfamily T member 2 [Source:HGNC Symbol;Acc:HGNC:14725]	protein_coding
PyrL2n3	MDD	ENSG00000196247	ZNF107	1.84684	1.24236	1.86959	0.0645225	0.999128	-4.00042	FALSE	51427	zinc finger protein 107 [Source:HGNC Symbol;Acc:HGNC:12887]	protein_coding
PyrL2n3	MDD	ENSG00000196262	PPIA	6.24653	-0.0989674	-0.625198	0.533293	0.999128	-6.25271	FALSE	5478	peptidylprolyl isomerase A [Source:HGNC Symbol;Acc:HGNC:9253]	protein_coding
PyrL2n3	MDD	ENSG00000196263	ZNF471	4.98272	0.209951	1.09518	0.27612	0.999128	-5.43799	FALSE	57573	zinc finger protein 471 [Source:HGNC Symbol;Acc:HGNC:23226]	protein_coding
PyrL2n3	MDD	ENSG00000196267	ZNF836	0.353071	-0.345687	-0.382628	0.702823	0.999128	-4.94699	FALSE	162962	zinc finger protein 836 [Source:HGNC Symbol;Acc:HGNC:34333]	protein_coding
PyrL2n3	MDD	ENSG00000196268	ZNF493	5.43896	-0.193853	-1.12791	0.262109	0.999128	-5.55248	FALSE	284443	zinc finger protein 493 [Source:HGNC Symbol;Acc:HGNC:23708]	protein_coding
PyrL2n3	MDD	ENSG00000196275	GTF2IRD2	-0.770655	1.79813	1.84418	0.0681739	0.999128	-4.14345	FALSE	84163	GTF2I repeat domain containing 2 [Source:HGNC Symbol;Acc:HGNC:30775]	protein_coding
PyrL2n3	MDD	ENSG00000196277	GRM7	9.69928	-0.117542	-1.62639	0.108216	0.999128	-6.29487	FALSE	2917	glutamate metabotropic receptor 7 [Source:HGNC Symbol;Acc:HGNC:4599]	protein_coding
PyrL2n3	MDD	ENSG00000196284	SUPT3H	7.41355	-0.0440078	-0.456289	0.649191	0.999128	-6.66803	FALSE	8464	SPT3 homolog, SAGA and STAGA complex component [Source:HGNC Symbol;Acc:HGNC:11466]	protein_coding
PyrL2n3	MDD	ENSG00000196290	NIF3L1	2.34581	-0.197385	-0.337598	0.736387	0.999128	-5.22082	FALSE	60491	NGG1 interacting factor 3 like 1 [Source:HGNC Symbol;Acc:HGNC:13390]	protein_coding
PyrL2n3	MDD	ENSG00000196295	GARS1-DT	7.11969	0.111308	1.06876	0.2878	0.999128	-6.09699	FALSE		GARS1 divergent transcript [Source:HGNC Symbol;Acc:HGNC:48951]	lncRNA
PyrL2n3	MDD	ENSG00000196296	ATP2A1	0.750259	0.141429	0.158152	0.874662	0.999128	-4.97282	FALSE	487	ATPase sarcoplasmic/endoplasmic reticulum Ca2+ transporting 1 [Source:HGNC Symbol;Acc:HGNC:811]	protein_coding
PyrL2n3	MDD	ENSG00000196302	GUSBP15	-2.81965	-0.841748	-0.883403	0.379178	0.999128	-4.70227	FALSE		GUSB pseudogene 15 [Source:HGNC Symbol;Acc:HGNC:54497]	unprocessed_pseudogene
PyrL2n3	MDD	ENSG00000196305	IARS1	6.52111	-0.0757624	-0.69077	0.491341	0.999128	-6.27134	FALSE	3376	isoleucyl-tRNA synthetase 1 [Source:HGNC Symbol;Acc:HGNC:5330]	protein_coding
PyrL2n3	MDD	ENSG00000196312	MFSD14C	5.78261	0.0283776	0.190496	0.849314	0.999128	-6.26327	FALSE		major facilitator superfamily domain containing 14C [Source:HGNC Symbol;Acc:HGNC:23672]	transcribed_unprocessed_pseudogene
PyrL2n3	MDD	ENSG00000196313	POM121	6.93824	-0.150632	-1.5169	0.132507	0.999128	-5.51482	FALSE	9883	POM121 transmembrane nucleoporin [Source:HGNC Symbol;Acc:HGNC:19702]	protein_coding
PyrL2n3	MDD	ENSG00000196323	ZBTB44	5.80657	0.128818	0.865088	0.389101	0.999128	-5.93273	FALSE	29068	zinc finger and BTB domain containing 44 [Source:HGNC Symbol;Acc:HGNC:25001]	protein_coding
PyrL2n3	MDD	ENSG00000196335	STK31	1.34593	-0.932205	-1.21031	0.229068	0.999128	-4.62103	FALSE	56164	serine/threonine kinase 31 [Source:HGNC Symbol;Acc:HGNC:11407]	protein_coding
PyrL2n3	MDD	ENSG00000196338	NLGN3	5.89027	0.179201	1.27333	0.205908	0.999128	-5.54877	FALSE	54413	neuroligin 3 [Source:HGNC Symbol;Acc:HGNC:14289]	protein_coding
PyrL2n3	MDD	ENSG00000196345	ZKSCAN7	0.370544	-2.16834	-2.41909	0.0174019	0.999128	-3.41787	FALSE	55888	zinc finger with KRAB and SCAN domains 7 [Source:HGNC Symbol;Acc:HGNC:12955]	protein_coding
PyrL2n3	MDD	ENSG00000196350	ZNF729	-3.76657	0.678344	0.705645	0.482081	0.999128	-4.76533	FALSE	100287226	zinc finger protein 729 [Source:HGNC Symbol;Acc:HGNC:32464]	protein_coding
PyrL2n3	MDD	ENSG00000196352	CD55	3.41185	-0.904559	-2.5511	0.0122834	0.961753	-2.8536	FALSE	1604	CD55 molecule (Cromer blood group) [Source:HGNC Symbol;Acc:HGNC:2665]	protein_coding
PyrL2n3	MDD	ENSG00000196353	CPNE4	8.49388	0.0189383	0.104103	0.917384	0.999128	-7.10849	FALSE	131034	copine 4 [Source:HGNC Symbol;Acc:HGNC:2317]	protein_coding
PyrL2n3	MDD	ENSG00000196357	ZNF565	2.85982	-0.298888	-0.68509	0.494903	0.999128	-5.21307	FALSE	147929	zinc finger protein 565 [Source:HGNC Symbol;Acc:HGNC:26726]	protein_coding
PyrL2n3	MDD	ENSG00000196358	NTNG2	5.26989	0.243637	1.05552	0.293781	0.999128	-5.58316	FALSE	84628	netrin G2 [Source:HGNC Symbol;Acc:HGNC:14288]	protein_coding
PyrL2n3	MDD	ENSG00000196361	ELAVL3	6.87004	0.0741159	0.629024	0.530795	0.999128	-6.40088	FALSE	1995	ELAV like RNA binding protein 3 [Source:HGNC Symbol;Acc:HGNC:3314]	protein_coding
PyrL2n3	MDD	ENSG00000196363	WDR5	5.08284	0.0365514	0.201745	0.840534	0.999128	-6.02857	FALSE	11091	WD repeat domain 5 [Source:HGNC Symbol;Acc:HGNC:12757]	protein_coding
PyrL2n3	MDD	ENSG00000196365	LONP1	5.62933	0.276907	1.71929	0.0887159	0.999128	-4.81465	FALSE	9361	lon peptidase 1, mitochondrial [Source:HGNC Symbol;Acc:HGNC:9479]	protein_coding
PyrL2n3	MDD	ENSG00000196366	C9orf163	-4.20442	-0.507636	-0.517768	0.605786	0.999128	-4.8034	FALSE	158055	chromosome 9 putative open reading frame 163 [Source:HGNC Symbol;Acc:HGNC:26718]	lncRNA
PyrL2n3	MDD	ENSG00000196367	TRRAP	7.34832	0.050733	0.634462	0.527256	0.999128	-6.55355	FALSE	8295	transformation/transcription domain associated protein [Source:HGNC Symbol;Acc:HGNC:12347]	protein_coding
PyrL2n3	MDD	ENSG00000196368	NUDT11	3.36522	0.850384	2.03549	0.0444979	0.999128	-3.78389	FALSE	55190	nudix hydrolase 11 [Source:HGNC Symbol;Acc:HGNC:18011]	protein_coding
PyrL2n3	MDD	ENSG00000196369	SRGAP2B	5.25281	-0.192258	-0.991702	0.323782	0.999128	-5.64669	FALSE	647135	SLIT-ROBO Rho GTPase activating protein 2B [Source:HGNC Symbol;Acc:HGNC:35237]	protein_coding
PyrL2n3	MDD	ENSG00000196371	FUT4	0.562116	0.574193	0.732168	0.465811	0.999128	-4.86819	FALSE	2526	fucosyltransferase 4 [Source:HGNC Symbol;Acc:HGNC:4015]	protein_coding
PyrL2n3	MDD	ENSG00000196372	ASB13	2.25057	0.175092	0.303869	0.761871	0.999128	-5.21343	FALSE	79754	ankyrin repeat and SOCS box containing 13 [Source:HGNC Symbol;Acc:HGNC:19765]	protein_coding
PyrL2n3	MDD	ENSG00000196376	SLC35F1	7.10753	0.0526232	0.15635	0.876206	0.999128	-6.62825	FALSE	222553	solute carrier family 35 member F1 [Source:HGNC Symbol;Acc:HGNC:21483]	protein_coding
PyrL2n3	MDD	ENSG00000196378	ZNF34	2.26289	-0.182215	-0.322946	0.747423	0.999128	-5.22691	FALSE	80778	zinc finger protein 34 [Source:HGNC Symbol;Acc:HGNC:13098]	protein_coding
PyrL2n3	MDD	ENSG00000196381	ZNF781	-0.809573	0.328021	0.301408	0.763741	0.999128	-4.87242	FALSE		zinc finger protein 781 [Source:HGNC Symbol;Acc:HGNC:26745]	transcribed_unprocessed_pseudogene
PyrL2n3	MDD	ENSG00000196387	ZNF140	3.84926	-0.203135	-0.686771	0.493847	0.999128	-5.48274	FALSE	7699	zinc finger protein 140 [Source:HGNC Symbol;Acc:HGNC:12925]	protein_coding
PyrL2n3	MDD	ENSG00000196388	INCA1	1.74124	1.11011	1.71641	0.0892421	0.999128	-4.17564	FALSE	388324	inhibitor of CDK, cyclin A1 interacting protein 1 [Source:HGNC Symbol;Acc:HGNC:32224]	protein_coding
PyrL2n3	MDD	ENSG00000196391	ZNF774	2.90003	0.307028	0.805223	0.422638	0.999128	-5.1877	FALSE	342132	zinc finger protein 774 [Source:HGNC Symbol;Acc:HGNC:33108]	protein_coding
PyrL2n3	MDD	ENSG00000196396	PTPN1	6.38112	-0.172485	-1.43654	0.154028	0.999128	-5.44494	FALSE	5770	protein tyrosine phosphatase non-receptor type 1 [Source:HGNC Symbol;Acc:HGNC:9642]	protein_coding
PyrL2n3	MDD	ENSG00000196405	EVL	7.85628	0.0151806	0.166564	0.868056	0.999128	-6.89071	FALSE	51466	Enah/Vasp-like [Source:HGNC Symbol;Acc:HGNC:20234]	protein_coding
PyrL2n3	MDD	ENSG00000196407	THEM5	1.55535	1.2375	1.53121	0.129117	0.999128	-4.36508	FALSE	284486	thioesterase superfamily member 5 [Source:HGNC Symbol;Acc:HGNC:26755]	protein_coding
PyrL2n3	MDD	ENSG00000196408	NOXO1	-3.14695	0.258091	0.225262	0.822244	0.999128	-4.85154	FALSE	124056	NADPH oxidase organizer 1 [Source:HGNC Symbol;Acc:HGNC:19404]	protein_coding
PyrL2n3	MDD	ENSG00000196411	EPHB4	-2.92291	1.00707	1.00092	0.319328	0.999128	-4.66264	FALSE	2050	EPH receptor B4 [Source:HGNC Symbol;Acc:HGNC:3395]	protein_coding
PyrL2n3	MDD	ENSG00000196417	ZNF765	-0.203574	-0.895879	-1.06755	0.288345	0.999128	-4.68471	FALSE	91661	zinc finger protein 765 [Source:HGNC Symbol;Acc:HGNC:25092]	protein_coding
PyrL2n3	MDD	ENSG00000196418	ZNF124	4.28188	-0.0947461	-0.400567	0.68961	0.999128	-5.76556	FALSE	7678	zinc finger protein 124 [Source:HGNC Symbol;Acc:HGNC:12907]	protein_coding
PyrL2n3	MDD	ENSG00000196419	XRCC6	5.96684	-0.0232618	-0.155201	0.876982	0.999128	-6.31361	FALSE	2547	X-ray repair cross complementing 6 [Source:HGNC Symbol;Acc:HGNC:4055]	protein_coding
PyrL2n3	MDD	ENSG00000196421	C20orf204	-1.77918	-1.75455	-1.65785	0.100541	0.999128	-4.27452	FALSE	284739	chromosome 20 open reading frame 204 [Source:HGNC Symbol;Acc:HGNC:27655]	protein_coding
PyrL2n3	MDD	ENSG00000196422	PPP1R26	4.72702	0.238919	1.00215	0.318737	0.999128	-5.47254	FALSE	9858	protein phosphatase 1 regulatory subunit 26 [Source:HGNC Symbol;Acc:HGNC:29089]	protein_coding
PyrL2n3	MDD	ENSG00000196428	TSC22D2	6.58182	-0.074423	-0.66065	0.510385	0.999128	-6.29788	FALSE	9819	TSC22 domain family member 2 [Source:HGNC Symbol;Acc:HGNC:29095]	protein_coding
PyrL2n3	MDD	ENSG00000196431	CRYBA4	-3.75333	-0.922805	-0.868464	0.38726	0.999128	-4.70469	FALSE	1413	crystallin beta A4 [Source:HGNC Symbol;Acc:HGNC:2396]	protein_coding
PyrL2n3	MDD	ENSG00000196433	ASMT	-3.65451	0.310207	0.316993	0.751922	0.999128	-4.85448	FALSE	438	acetylserotonin O-methyltransferase [Source:HGNC Symbol;Acc:HGNC:750]	protein_coding
PyrL2n3	MDD	ENSG00000196436	NPIPB15	-1.10151	-1.79309	-1.9445	0.0546991	0.999128	-4.0653	FALSE	440348	nuclear pore complex interacting protein family member B15 [Source:HGNC Symbol;Acc:HGNC:34409]	protein_coding
PyrL2n3	MDD	ENSG00000196436	NPIPB15	-1.10151	-1.79309	-1.9445	0.0546991	0.999128	-4.0653	FALSE	124907807	nuclear pore complex interacting protein family member B15 [Source:HGNC Symbol;Acc:HGNC:34409]	protein_coding
PyrL2n3	MDD	ENSG00000196436	NPIPB15	-1.10151	-1.79309	-1.9445	0.0546991	0.999128	-4.0653	FALSE	124907808	nuclear pore complex interacting protein family member B15 [Source:HGNC Symbol;Acc:HGNC:34409]	protein_coding
PyrL2n3	MDD	ENSG00000196437	ZNF569	3.78087	-0.124091	-0.420593	0.674972	0.999128	-5.5526	FALSE	148266	zinc finger protein 569 [Source:HGNC Symbol;Acc:HGNC:24737]	protein_coding
PyrL2n3	MDD	ENSG00000196440	ARMCX4	6.27551	-0.192931	-1.5909	0.11485	0.999128	-5.21263	FALSE	100131755	armadillo repeat containing X-linked 4 [Source:HGNC Symbol;Acc:HGNC:28615]	protein_coding
PyrL2n3	MDD	ENSG00000196449	YRDC	1.84935	0.558259	0.999417	0.320051	0.999128	-4.84265	FALSE	79693	yrdC N6-threonylcarbamoyltransferase domain containing [Source:HGNC Symbol;Acc:HGNC:28905]	protein_coding
PyrL2n3	MDD	ENSG00000196453	ZNF777	4.77963	0.0857545	0.436503	0.663431	0.999128	-5.84206	FALSE	27153	zinc finger protein 777 [Source:HGNC Symbol;Acc:HGNC:22213]	protein_coding
PyrL2n3	MDD	ENSG00000196455	PIK3R4	4.78143	-0.166683	-0.836217	0.405065	0.999128	-5.66375	FALSE	30849	phosphoinositide-3-kinase regulatory subunit 4 [Source:HGNC Symbol;Acc:HGNC:8982]	protein_coding
PyrL2n3	MDD	ENSG00000196456	ZNF775	-0.48241	1.54455	1.51419	0.133192	0.999128	-4.38009	FALSE	285971	zinc finger protein 775 [Source:HGNC Symbol;Acc:HGNC:28501]	protein_coding
PyrL2n3	MDD	ENSG00000196458	ZNF605	4.32127	-0.211675	-0.869166	0.386878	0.999128	-5.50527	FALSE	100289635	zinc finger protein 605 [Source:HGNC Symbol;Acc:HGNC:28068]	protein_coding
PyrL2n3	MDD	ENSG00000196459	TRAPPC2	3.54667	0.292193	0.975987	0.331471	0.999128	-5.1785	FALSE	6399	trafficking protein particle complex subunit 2 [Source:HGNC Symbol;Acc:HGNC:23068]	protein_coding
PyrL2n3	MDD	ENSG00000196460	RFX8	3.68788	-0.0792056	-0.204028	0.838754	0.999128	-5.57007	FALSE	731220	regulatory factor X8 [Source:HGNC Symbol;Acc:HGNC:37253]	protein_coding
PyrL2n3	MDD	ENSG00000196465	MYL6B	3.16775	0.302935	0.866022	0.388591	0.999128	-5.11841	FALSE	140465	myosin light chain 6B [Source:HGNC Symbol;Acc:HGNC:29823]	protein_coding
PyrL2n3	MDD	ENSG00000196466	ZNF799	-3.25708	-0.528858	-0.508627	0.612156	0.999128	-4.80836	FALSE	90576	zinc finger protein 799 [Source:HGNC Symbol;Acc:HGNC:28071]	protein_coding
PyrL2n3	MDD	ENSG00000196470	SIAH1	4.02119	-0.224007	-0.724774	0.470316	0.999128	-5.52414	FALSE	6477	siah E3 ubiquitin protein ligase 1 [Source:HGNC Symbol;Acc:HGNC:10857]	protein_coding
PyrL2n3	MDD	ENSG00000196476	C20orf96	3.0968	-0.197006	-0.584802	0.560023	0.999128	-5.29309	FALSE	140680	chromosome 20 open reading frame 96 [Source:HGNC Symbol;Acc:HGNC:16227]	protein_coding
PyrL2n3	MDD	ENSG00000196482	ESRRG	7.05157	-0.0577527	-0.443767	0.658188	0.999128	-6.54279	FALSE	2104	estrogen related receptor gamma [Source:HGNC Symbol;Acc:HGNC:3474]	protein_coding
PyrL2n3	MDD	ENSG00000196497	IPO4	-3.04012	1.67039	1.57377	0.11876	0.999128	-4.35278	FALSE	79711	importin 4 [Source:HGNC Symbol;Acc:HGNC:19426]	protein_coding
PyrL2n3	MDD	ENSG00000196498	NCOR2	9.16914	0.0291707	0.304321	0.761769	0.999128	-7.32816	FALSE	9612	nuclear receptor corepressor 2 [Source:HGNC Symbol;Acc:HGNC:7673]	protein_coding
PyrL2n3	MDD	ENSG00000196502	SULT1A1	4.98548	0.118034	0.552312	0.581991	0.999128	-5.87288	FALSE	6817	sulfotransferase family 1A member 1 [Source:HGNC Symbol;Acc:HGNC:11453]	protein_coding
PyrL2n3	MDD	ENSG00000196503	ARL9	0.585652	0.889036	0.911096	0.364478	0.999128	-4.74167	FALSE	132946	ADP ribosylation factor like GTPase 9 [Source:HGNC Symbol;Acc:HGNC:23592]	protein_coding
PyrL2n3	MDD	ENSG00000196504	PRPF40A	5.76151	-0.195278	-1.45507	0.148842	0.999128	-5.25363	FALSE	55660	pre-mRNA processing factor 40 homolog A [Source:HGNC Symbol;Acc:HGNC:16463]	protein_coding
PyrL2n3	MDD	ENSG00000196505	GDAP2	5.09281	0.123639	0.672226	0.50302	0.999128	-5.85374	FALSE	54834	ganglioside induced differentiation associated protein 2 [Source:HGNC Symbol;Acc:HGNC:18010]	protein_coding
PyrL2n3	MDD	ENSG00000196507	TCEAL3	4.69447	0.0137627	0.0730823	0.941889	0.999128	-5.94932	FALSE	85012	transcription elongation factor A like 3 [Source:HGNC Symbol;Acc:HGNC:28247]	protein_coding
PyrL2n3	MDD	ENSG00000196510	ANAPC7	4.15908	-0.140253	-0.553638	0.581086	0.999128	-5.69712	FALSE	51434	anaphase promoting complex subunit 7 [Source:HGNC Symbol;Acc:HGNC:17380]	protein_coding
PyrL2n3	MDD	ENSG00000196511	TPK1	6.12688	-0.149154	-0.907114	0.366569	0.999128	-5.98645	FALSE	27010	thiamin pyrophosphokinase 1 [Source:HGNC Symbol;Acc:HGNC:17358]	protein_coding
PyrL2n3	MDD	ENSG00000196517	SLC6A9	2.59069	-0.297493	-0.639115	0.524237	0.999128	-5.16849	FALSE	6536	solute carrier family 6 member 9 [Source:HGNC Symbol;Acc:HGNC:11056]	protein_coding
PyrL2n3	MDD	ENSG00000196526	AFAP1	5.90277	0.076365	0.498949	0.618932	0.999128	-6.23958	FALSE	60312	actin filament associated protein 1 [Source:HGNC Symbol;Acc:HGNC:24017]	protein_coding
PyrL2n3	MDD	ENSG00000196531	NACA	6.00061	-0.00274434	-0.0179919	0.985682	0.999128	-6.3408	FALSE	4666	nascent polypeptide associated complex subunit alpha [Source:HGNC Symbol;Acc:HGNC:7629]	protein_coding
PyrL2n3	MDD	ENSG00000196535	MYO18A	7.67519	0.0411732	0.472256	0.637793	0.999128	-6.72459	FALSE	399687	myosin XVIIIA [Source:HGNC Symbol;Acc:HGNC:31104]	protein_coding
PyrL2n3	MDD	ENSG00000196542	SPTSSB	3.52571	-0.316803	-0.946717	0.346109	0.999128	-5.17288	FALSE	165679	serine palmitoyltransferase small subunit B [Source:HGNC Symbol;Acc:HGNC:24045]	protein_coding
PyrL2n3	MDD	ENSG00000196544	BORCS6	-1.79872	-0.535108	-0.486247	0.627876	0.999128	-4.82687	FALSE	54785	BLOC-1 related complex subunit 6 [Source:HGNC Symbol;Acc:HGNC:25939]	protein_coding
PyrL2n3	MDD	ENSG00000196547	MAN2A2	6.65494	0.114319	0.964274	0.33728	0.999128	-6.08599	FALSE	4122	mannosidase alpha class 2A member 2 [Source:HGNC Symbol;Acc:HGNC:6825]	protein_coding
PyrL2n3	MDD	ENSG00000196549	MME	0.474755	-1.41845	-1.77525	0.0789569	0.999128	-4.13684	FALSE	4311	membrane metalloendopeptidase [Source:HGNC Symbol;Acc:HGNC:7154]	protein_coding
PyrL2n3	MDD	ENSG00000196557	CACNA1H	5.3977	0.0770506	0.344683	0.731071	0.999128	-6.08332	FALSE	8912	calcium voltage-gated channel subunit alpha1 H [Source:HGNC Symbol;Acc:HGNC:1395]	protein_coding
PyrL2n3	MDD	ENSG00000196562	SULF2	4.96753	-0.0484959	-0.112916	0.910419	0.999128	-6.02005	FALSE	55959	sulfatase 2 [Source:HGNC Symbol;Acc:HGNC:20392]	protein_coding
PyrL2n3	MDD	ENSG00000196569	LAMA2	6.59104	-0.105705	-0.463359	0.644515	0.999128	-6.3998	FALSE	3908	laminin subunit alpha 2 [Source:HGNC Symbol;Acc:HGNC:6482]	protein_coding
PyrL2n3	MDD	ENSG00000196576	PLXNB2	6.10382	-0.0270758	-0.175994	0.860662	0.999128	-6.35742	FALSE	23654	plexin B2 [Source:HGNC Symbol;Acc:HGNC:9104]	protein_coding
PyrL2n3	MDD	ENSG00000196581	AJAP1	8.54023	-0.0359935	-0.3717	0.711073	0.999128	-7.07241	FALSE	55966	adherens junctions associated protein 1 [Source:HGNC Symbol;Acc:HGNC:30801]	protein_coding
PyrL2n3	MDD	ENSG00000196584	XRCC2	-0.121673	-0.445214	-0.478831	0.633124	0.999128	-4.8789	FALSE	7516	X-ray repair cross complementing 2 [Source:HGNC Symbol;Acc:HGNC:12829]	protein_coding
PyrL2n3	MDD	ENSG00000196586	MYO6	7.03965	-0.142723	-1.32167	0.18935	0.999128	-5.79058	FALSE	4646	myosin VI [Source:HGNC Symbol;Acc:HGNC:7605]	protein_coding
PyrL2n3	MDD	ENSG00000196588	MRTFA	7.62331	-0.0389419	-0.450624	0.653255	0.999128	-6.71108	FALSE	57591	myocardin related transcription factor A [Source:HGNC Symbol;Acc:HGNC:14334]	protein_coding
PyrL2n3	MDD	ENSG00000196591	HDAC2	4.81161	-0.0121714	-0.0632716	0.949679	0.999128	-5.96081	FALSE	3066	histone deacetylase 2 [Source:HGNC Symbol;Acc:HGNC:4853]	protein_coding
PyrL2n3	MDD	ENSG00000196593	ANKRD20A19P	-2.37707	1.35088	1.18329	0.239553	0.999128	-4.57715	FALSE		ankyrin repeat domain 20 family member A19, pseudogene [Source:HGNC Symbol;Acc:HGNC:42737]	transcribed_unprocessed_pseudogene
PyrL2n3	MDD	ENSG00000196597	ZNF782	5.46524	0.0974758	0.613675	0.54085	0.999128	-5.97038	FALSE	158431	zinc finger protein 782 [Source:HGNC Symbol;Acc:HGNC:33110]	protein_coding
PyrL2n3	MDD	ENSG00000196600	SLC22A25	0.331194	-0.962928	-1.17959	0.241017	0.999128	-4.6086	FALSE	387601	solute carrier family 22 member 25 [Source:HGNC Symbol;Acc:HGNC:32935]	protein_coding
PyrL2n3	MDD	ENSG00000196605	ZNF846	4.97324	-0.154346	-0.901818	0.369362	0.999128	-5.69074	FALSE	162993	zinc finger protein 846 [Source:HGNC Symbol;Acc:HGNC:27260]	protein_coding
PyrL2n3	MDD	ENSG00000196605	ZNF846	4.97324	-0.154346	-0.901818	0.369362	0.999128	-5.69074	FALSE	100505555	zinc finger protein 846 [Source:HGNC Symbol;Acc:HGNC:27260]	protein_coding
PyrL2n3	MDD	ENSG00000196628	TCF4	8.58015	-0.0176583	-0.229136	0.81924	0.999128	-7.14233	FALSE	6925	transcription factor 4 [Source:HGNC Symbol;Acc:HGNC:11634]	protein_coding
PyrL2n3	MDD	ENSG00000196632	WNK3	4.45863	0.125761	0.602807	0.548028	0.999128	-5.69639	FALSE	65267	WNK lysine deficient protein kinase 3 [Source:HGNC Symbol;Acc:HGNC:14543]	protein_coding
PyrL2n3	MDD	ENSG00000196636	SDHAF3	3.00199	0.0529159	0.128795	0.897784	0.999128	-5.39916	FALSE	57001	succinate dehydrogenase complex assembly factor 3 [Source:HGNC Symbol;Acc:HGNC:21752]	protein_coding
PyrL2n3	MDD	ENSG00000196639	HRH1	5.57212	0.0784435	0.327249	0.74431	0.999128	-6.19566	FALSE	3269	histamine receptor H1 [Source:HGNC Symbol;Acc:HGNC:5182]	protein_coding
PyrL2n3	MDD	ENSG00000196642	RABL6	6.23567	-0.0118834	-0.0898557	0.928585	0.999128	-6.3853	FALSE	55684	RAB, member RAS oncogene family like 6 [Source:HGNC Symbol;Acc:HGNC:24703]	protein_coding
PyrL2n3	MDD	ENSG00000196646	ZNF136	2.31033	-0.296355	-0.595799	0.552682	0.999128	-5.11722	FALSE	7695	zinc finger protein 136 [Source:HGNC Symbol;Acc:HGNC:12920]	protein_coding
PyrL2n3	MDD	ENSG00000196652	ZKSCAN5	3.69565	0.149562	0.528742	0.598179	0.999128	-5.51125	FALSE	23660	zinc finger with KRAB and SCAN domains 5 [Source:HGNC Symbol;Acc:HGNC:12867]	protein_coding
PyrL2n3	MDD	ENSG00000196653	ZNF502	-1.63798	-0.505492	-0.479273	0.632811	0.999128	-4.82587	FALSE	91392	zinc finger protein 502 [Source:HGNC Symbol;Acc:HGNC:23718]	protein_coding
PyrL2n3	MDD	ENSG00000196655	TRAPPC4	0.994579	0.608823	0.730311	0.46694	0.999128	-4.89234	FALSE	51399	trafficking protein particle complex subunit 4 [Source:HGNC Symbol;Acc:HGNC:19943]	protein_coding
PyrL2n3	MDD	ENSG00000196659	TTC30B	-1.40278	2.76467	2.42615	0.0170863	0.999128	-3.62739	FALSE	150737	tetratricopeptide repeat domain 30B [Source:HGNC Symbol;Acc:HGNC:26425]	protein_coding
PyrL2n3	MDD	ENSG00000196660	SLC30A10	4.13798	-0.231173	-0.880611	0.38068	0.999128	-5.35657	FALSE	55532	solute carrier family 30 member 10 [Source:HGNC Symbol;Acc:HGNC:25355]	protein_coding
PyrL2n3	MDD	ENSG00000196663	TECPR2	7.31234	-0.0484937	-0.475325	0.635612	0.999128	-6.62135	FALSE	9895	tectonin beta-propeller repeat containing 2 [Source:HGNC Symbol;Acc:HGNC:19957]	protein_coding
PyrL2n3	MDD	ENSG00000196666	FAM180B	-1.08952	-0.858853	-0.817057	0.415876	0.999128	-4.75221	FALSE	399888	family with sequence similarity 180 member B [Source:HGNC Symbol;Acc:HGNC:34451]	protein_coding
PyrL2n3	MDD	ENSG00000196668	LINC00173	-2.97152	-1.43433	-1.43228	0.155242	0.999128	-4.43769	FALSE	100287569	long intergenic non-protein coding RNA 173 [Source:HGNC Symbol;Acc:HGNC:33791]	lncRNA
PyrL2n3	MDD	ENSG00000196670	ZFP62	3.93479	-0.491438	-1.73722	0.0854866	0.999128	-4.32963	FALSE	643836	ZFP62 zinc finger protein [Source:HGNC Symbol;Acc:HGNC:23241]	protein_coding
PyrL2n3	MDD	ENSG00000196678	ERI2	1.73062	0.0594781	0.0780792	0.937924	0.999128	-5.13879	FALSE	112479	ERI1 exoribonuclease family member 2 [Source:HGNC Symbol;Acc:HGNC:30541]	protein_coding
PyrL2n3	MDD	ENSG00000196683	TOMM7	2.51257	0.0244383	0.0414539	0.967018	0.999128	-5.24955	FALSE	54543	translocase of outer mitochondrial membrane 7 [Source:HGNC Symbol;Acc:HGNC:21648]	protein_coding
PyrL2n3	MDD	ENSG00000196683	TOMM7	2.51257	0.0244383	0.0414539	0.967018	0.999128	-5.24955	FALSE	107986346	translocase of outer mitochondrial membrane 7 [Source:HGNC Symbol;Acc:HGNC:21648]	protein_coding
PyrL2n3	MDD	ENSG00000196689	TRPV1	3.05984	0.188796	0.547487	0.585288	0.999128	-5.28781	FALSE	7442	transient receptor potential cation channel subfamily V member 1 [Source:HGNC Symbol;Acc:HGNC:12716]	protein_coding
PyrL2n3	MDD	ENSG00000196693	ZNF33B	4.47107	0.188003	0.820457	0.413945	0.999128	-5.54952	FALSE	7582	zinc finger protein 33B [Source:HGNC Symbol;Acc:HGNC:13097]	protein_coding
PyrL2n3	MDD	ENSG00000196696		3.80255	0.131412	0.383887	0.701893	0.999128	-5.5572	FALSE	283970	PDXDC2P-NPIPB14P readthrough [Source:NCBI gene (formerly Entrezgene);Acc:283970]	lncRNA
PyrL2n3	MDD	ENSG00000196700	ZNF512B	5.39449	0.486795	2.81505	0.00589464	0.915591	-2.47243	FALSE	57473	zinc finger protein 512B [Source:HGNC Symbol;Acc:HGNC:29212]	protein_coding
PyrL2n3	MDD	ENSG00000196704	AMZ2	4.32744	0.130007	0.560805	0.576209	0.999128	-5.67764	FALSE	51321	archaelysin family metallopeptidase 2 [Source:HGNC Symbol;Acc:HGNC:28041]	protein_coding
PyrL2n3	MDD	ENSG00000196705	ZNF431	3.78319	-0.38741	-1.4043	0.163387	0.999128	-4.77381	FALSE	170959	zinc finger protein 431 [Source:HGNC Symbol;Acc:HGNC:20809]	protein_coding
PyrL2n3	MDD	ENSG00000196711	ALKAL1	-3.35094	1.17118	1.25183	0.213609	0.999128	-4.54071	FALSE	389658	ALK and LTK ligand 1 [Source:HGNC Symbol;Acc:HGNC:33775]	protein_coding
PyrL2n3	MDD	ENSG00000196712	NF1	7.85273	0.00680786	0.0932361	0.925906	0.999128	-6.89562	FALSE	4763	neurofibromin 1 [Source:HGNC Symbol;Acc:HGNC:7765]	protein_coding
PyrL2n3	MDD	ENSG00000196715	VKORC1L1	5.74521	-0.175667	-1.14404	0.255392	0.999128	-5.63555	FALSE	154807	vitamin K epoxide reductase complex subunit 1 like 1 [Source:HGNC Symbol;Acc:HGNC:21492]	protein_coding
PyrL2n3	MDD	ENSG00000196724	ZNF418	4.156	-0.481886	-2.17036	0.0323931	0.999128	-3.67833	FALSE	147686	zinc finger protein 418 [Source:HGNC Symbol;Acc:HGNC:20647]	protein_coding
PyrL2n3	MDD	ENSG00000196730	DAPK1	8.71322	-0.010591	-0.0856635	0.931976	0.999128	-7.18702	FALSE	1612	death associated protein kinase 1 [Source:HGNC Symbol;Acc:HGNC:2674]	protein_coding
PyrL2n3	MDD	ENSG00000196735	HLA-DQA1	-2.9973	-1.49116	-1.36292	0.176026	0.999128	-4.47973	FALSE	3117	major histocompatibility complex, class II, DQ alpha 1 [Source:HGNC Symbol;Acc:HGNC:4942]	protein_coding
PyrL2n3	MDD	ENSG00000196739	COL27A1	3.68342	-0.507576	-0.976653	0.331891	0.999128	-5.21295	FALSE	85301	collagen type XXVII alpha 1 chain [Source:HGNC Symbol;Acc:HGNC:22986]	protein_coding
PyrL2n3	MDD	ENSG00000196743	GM2A	2.28984	-0.790895	-1.47534	0.143322	0.999128	-4.44891	FALSE	2760	ganglioside GM2 activator [Source:HGNC Symbol;Acc:HGNC:4367]	protein_coding
PyrL2n3	MDD	ENSG00000196756	SNHG17	2.39822	0.162772	0.271906	0.786266	0.999128	-5.23643	FALSE	388796	small nucleolar RNA host gene 17 [Source:HGNC Symbol;Acc:HGNC:48600]	lncRNA
PyrL2n3	MDD	ENSG00000196757	ZNF700	0.498084	-0.828395	-0.874679	0.383885	0.999128	-4.75562	FALSE	90592	zinc finger protein 700 [Source:HGNC Symbol;Acc:HGNC:25292]	protein_coding
PyrL2n3	MDD	ENSG00000196776	CD47	7.26428	-0.0677287	-0.709617	0.479625	0.999128	-6.49134	FALSE	961	CD47 molecule [Source:HGNC Symbol;Acc:HGNC:1682]	protein_coding
PyrL2n3	MDD	ENSG00000196781	TLE1	6.35399	-0.301509	-2.01338	0.0468138	0.999128	-4.52558	FALSE	7088	TLE family member 1, transcriptional corepressor [Source:HGNC Symbol;Acc:HGNC:11837]	protein_coding
PyrL2n3	MDD	ENSG00000196782	MAML3	6.28733	0.106961	0.661403	0.509904	0.999128	-6.22916	FALSE	55534	mastermind like transcriptional coactivator 3 [Source:HGNC Symbol;Acc:HGNC:16272]	protein_coding
PyrL2n3	MDD	ENSG00000196792	STRN3	6.45696	-0.04581	-0.398171	0.691369	0.999128	-6.42207	FALSE	29966	striatin 3 [Source:HGNC Symbol;Acc:HGNC:15720]	protein_coding
PyrL2n3	MDD	ENSG00000196793	ZNF239	2.51447	-0.0699036	-0.115799	0.908049	0.999128	-5.18021	FALSE	8187	zinc finger protein 239 [Source:HGNC Symbol;Acc:HGNC:13031]	protein_coding
PyrL2n3	MDD	ENSG00000196810	CTBP1-DT	3.89242	0.261282	0.918727	0.360492	0.999128	-5.30146	FALSE		CTBP1 divergent transcript [Source:HGNC Symbol;Acc:HGNC:28307]	lncRNA
PyrL2n3	MDD	ENSG00000196811	CHRNG	-1.99487	0.622723	0.554517	0.580487	0.999128	-4.80963	FALSE	1146	cholinergic receptor nicotinic gamma subunit [Source:HGNC Symbol;Acc:HGNC:1967]	protein_coding
PyrL2n3	MDD	ENSG00000196812	ZSCAN16	-2.07537	-1.58096	-1.43755	0.153744	0.999128	-4.43549	FALSE	80345	zinc finger and SCAN domain containing 16 [Source:HGNC Symbol;Acc:HGNC:20813]	protein_coding
PyrL2n3	MDD	ENSG00000196814	MVB12B	7.35909	0.0071255	0.0727481	0.942155	0.999128	-6.75555	FALSE	89853	multivesicular body subunit 12B [Source:HGNC Symbol;Acc:HGNC:23368]	protein_coding
PyrL2n3	MDD	ENSG00000196821	ILRUN	5.72744	0.0589907	0.392724	0.695375	0.999128	-6.20324	FALSE	64771	inflammation and lipid regulator with UBA-like and NBR1-like domains [Source:HGNC Symbol;Acc:HGNC:21215]	protein_coding
PyrL2n3	MDD	ENSG00000196826		-2.68407	-0.549311	-0.546221	0.586154	0.999128	-4.81863	FALSE		novel zinc finger protein	protein_coding
PyrL2n3	MDD	ENSG00000196839	ADA	-1.66079	-0.256261	-0.240244	0.810642	0.999128	-4.86984	FALSE	100	adenosine deaminase [Source:HGNC Symbol;Acc:HGNC:186]	protein_coding
PyrL2n3	MDD	ENSG00000196843	ARID5A	1.8142	0.649917	0.806466	0.421925	0.999128	-4.89421	FALSE	10865	AT-rich interaction domain 5A [Source:HGNC Symbol;Acc:HGNC:17361]	protein_coding
PyrL2n3	MDD	ENSG00000196844	PATE2	-2.44882	-0.502778	-0.46131	0.645597	0.999128	-4.82755	FALSE	399967	prostate and testis expressed 2 [Source:HGNC Symbol;Acc:HGNC:32249]	protein_coding
PyrL2n3	MDD	ENSG00000196850	PPTC7	3.76885	-0.19325	-0.622466	0.535079	0.999128	-5.46302	FALSE	160760	protein phosphatase targeting COQ7 [Source:HGNC Symbol;Acc:HGNC:30695]	protein_coding
PyrL2n3	MDD	ENSG00000196862	RGPD4	-1.48517	-0.368631	-0.421605	0.674236	0.999128	-4.84165	FALSE	285190	RANBP2 like and GRIP domain containing 4 [Source:HGNC Symbol;Acc:HGNC:32417]	protein_coding
PyrL2n3	MDD	ENSG00000196865	NHLRC2	4.94469	-0.138574	-0.701177	0.484852	0.999128	-5.80697	FALSE	374354	NHL repeat containing 2 [Source:HGNC Symbol;Acc:HGNC:24731]	protein_coding
PyrL2n3	MDD	ENSG00000196867	ZFP28	3.61947	-0.719097	-1.51305	0.133481	0.999128	-4.50967	FALSE	140612	ZFP28 zinc finger protein [Source:HGNC Symbol;Acc:HGNC:17801]	protein_coding
PyrL2n3	MDD	ENSG00000196872	CRACDL	8.87727	-0.0190942	-0.172795	0.863304	0.999128	-7.23554	FALSE	343990	CRACD like [Source:HGNC Symbol;Acc:HGNC:33454]	protein_coding
PyrL2n3	MDD	ENSG00000196873	CBWD3	3.72762	-0.170353	-0.518126	0.605537	0.999128	-5.44616	FALSE	445571	COBW domain containing 3 [Source:HGNC Symbol;Acc:HGNC:18519]	protein_coding
PyrL2n3	MDD	ENSG00000196876	SCN8A	9.29846	0.0188729	0.328452	0.74327	0.999128	-7.37005	FALSE	6334	sodium voltage-gated channel alpha subunit 8 [Source:HGNC Symbol;Acc:HGNC:10596]	protein_coding
PyrL2n3	MDD	ENSG00000196878	LAMB3	2.24715	-0.124293	-0.201885	0.840425	0.999128	-5.21724	FALSE	3914	laminin subunit beta 3 [Source:HGNC Symbol;Acc:HGNC:6490]	protein_coding
PyrL2n3	MDD	ENSG00000196890	H2BU1	-1.46836	-0.924331	-0.865826	0.388698	0.999128	-4.71556	FALSE	128312	H2B.U histone 1 [Source:HGNC Symbol;Acc:HGNC:20514]	protein_coding
PyrL2n3	MDD	ENSG00000196911	KPNA5	5.24135	-0.0756391	-0.473484	0.63692	0.999128	-6.01588	FALSE	3841	karyopherin subunit alpha 5 [Source:HGNC Symbol;Acc:HGNC:6398]	protein_coding
PyrL2n3	MDD	ENSG00000196912	ANKRD36B	6.77387	-0.374319	-2.17024	0.0328336	0.999128	-4.28666	FALSE	57730	ankyrin repeat domain 36B [Source:HGNC Symbol;Acc:HGNC:29333]	protein_coding
PyrL2n3	MDD	ENSG00000196914	ARHGEF12	8.3674	0.0417274	0.571598	0.568901	0.999128	-6.91553	FALSE	23365	Rho guanine nucleotide exchange factor 12 [Source:HGNC Symbol;Acc:HGNC:14193]	protein_coding
PyrL2n3	MDD	ENSG00000196922	ZNF252P	3.80076	0.0541523	0.176213	0.86049	0.999128	-5.6439	FALSE		zinc finger protein 252, pseudogene [Source:HGNC Symbol;Acc:HGNC:13046]	transcribed_unprocessed_pseudogene
PyrL2n3	MDD	ENSG00000196923	PDLIM7	3.10465	0.735732	1.60153	0.112474	0.999128	-4.38772	FALSE	9260	PDZ and LIM domain 7 [Source:HGNC Symbol;Acc:HGNC:22958]	protein_coding
PyrL2n3	MDD	ENSG00000196924	FLNA	6.33891	0.00618517	0.0406309	0.967673	0.999128	-6.42995	FALSE	2316	filamin A [Source:HGNC Symbol;Acc:HGNC:3754]	protein_coding
PyrL2n3	MDD	ENSG00000196932	TMEM26	1.37837	0.375667	0.45163	0.652532	0.999128	-4.97693	FALSE	219623	transmembrane protein 26 [Source:HGNC Symbol;Acc:HGNC:28550]	protein_coding
PyrL2n3	MDD	ENSG00000196935	SRGAP1	4.67265	-0.298519	-1.21174	0.228522	0.999128	-5.17409	FALSE	57522	SLIT-ROBO Rho GTPase activating protein 1 [Source:HGNC Symbol;Acc:HGNC:17382]	protein_coding
PyrL2n3	MDD	ENSG00000196937	FAM3C	5.25014	0.0978709	0.555664	0.579706	0.999128	-5.98427	FALSE	10447	FAM3 metabolism regulating signaling molecule C [Source:HGNC Symbol;Acc:HGNC:18664]	protein_coding
PyrL2n3	MDD	ENSG00000196943	NOP9	3.61936	-0.912409	-2.82599	0.00571177	0.915591	-2.2729	FALSE	161424	NOP9 nucleolar protein [Source:HGNC Symbol;Acc:HGNC:19826]	protein_coding
PyrL2n3	MDD	ENSG00000196950	SLC39A10	7.39537	0.0755233	0.701531	0.484632	0.999128	-6.53923	FALSE	57181	solute carrier family 39 member 10 [Source:HGNC Symbol;Acc:HGNC:20861]	protein_coding
PyrL2n3	MDD	ENSG00000196951	SCOC-AS1	-2.84188	0.262941	0.246906	0.805497	0.999128	-4.86212	FALSE	100129858	SCOC antisense RNA 1 [Source:HGNC Symbol;Acc:HGNC:50601]	lncRNA
PyrL2n3	MDD	ENSG00000196954	CASP4	-3.45632	0.741568	0.728811	0.467854	0.999128	-4.75601	FALSE	837	caspase 4 [Source:HGNC Symbol;Acc:HGNC:1505]	protein_coding
PyrL2n3	MDD	ENSG00000196961	AP2A1	6.85124	-0.0792639	-0.686777	0.493844	0.999128	-6.36378	FALSE	160	adaptor related protein complex 2 subunit alpha 1 [Source:HGNC Symbol;Acc:HGNC:561]	protein_coding
PyrL2n3	MDD	ENSG00000196967	ZNF585A	3.32663	0.675374	2.09073	0.0391364	0.999128	-3.68605	FALSE	199704	zinc finger protein 585A [Source:HGNC Symbol;Acc:HGNC:26305]	protein_coding
PyrL2n3	MDD	ENSG00000196968	FUT11	2.53578	0.221668	0.385849	0.700444	0.999128	-5.16128	FALSE	170384	fucosyltransferase 11 [Source:HGNC Symbol;Acc:HGNC:19233]	protein_coding
PyrL2n3	MDD	ENSG00000196972	SMIM10L2B	5.26289	0.116129	0.558373	0.577862	0.999128	-5.93305	FALSE	644596	small integral membrane protein 10 like 2B [Source:HGNC Symbol;Acc:HGNC:34500]	protein_coding
PyrL2n3	MDD	ENSG00000196975	ANXA4	4.36129	-0.478868	-1.51117	0.13396	0.999128	-4.72951	FALSE	307	annexin A4 [Source:HGNC Symbol;Acc:HGNC:542]	protein_coding
PyrL2n3	MDD	ENSG00000196976	LAGE3	-0.184086	-0.089411	-0.0853419	0.932163	0.999128	-4.92945	FALSE	8270	L antigen family member 3 [Source:HGNC Symbol;Acc:HGNC:26058]	protein_coding
PyrL2n3	MDD	ENSG00000196981	WDR5B	-3.29781	-0.84636	-0.750213	0.454922	0.999128	-4.74533	FALSE	54554	WD repeat domain 5B [Source:HGNC Symbol;Acc:HGNC:17826]	protein_coding
PyrL2n3	MDD	ENSG00000196990	FAM163B	5.69818	-0.19135	-1.16996	0.244853	0.999128	-5.59182	FALSE	642968	family with sequence similarity 163 member B [Source:HGNC Symbol;Acc:HGNC:33277]	protein_coding
PyrL2n3	MDD	ENSG00000196993	NPIPB9	-2.22826	0.208969	0.20627	0.837007	0.999128	-4.85854	FALSE	100507607	nuclear pore complex interacting protein family member B9 [Source:HGNC Symbol;Acc:HGNC:41987]	protein_coding
PyrL2n3	MDD	ENSG00000196998	WDR45	1.93741	-0.291954	-0.507527	0.612924	0.999128	-5.15047	FALSE	11152	WD repeat domain 45 [Source:HGNC Symbol;Acc:HGNC:28912]	protein_coding
PyrL2n3	MDD	ENSG00000197006	METTL9	5.8692	-0.00541438	-0.036498	0.970959	0.999128	-6.33926	FALSE	51108	methyltransferase like 9 [Source:HGNC Symbol;Acc:HGNC:24586]	protein_coding
PyrL2n3	MDD	ENSG00000197008	ZNF138	5.21873	-0.331582	-1.96079	0.0527389	0.999128	-4.30397	FALSE	7697	zinc finger protein 138 [Source:HGNC Symbol;Acc:HGNC:12922]	protein_coding
PyrL2n3	MDD	ENSG00000197013	ZNF429	4.57202	-0.184168	-0.729505	0.467431	0.999128	-5.62077	FALSE	353088	zinc finger protein 429 [Source:HGNC Symbol;Acc:HGNC:20817]	protein_coding
PyrL2n3	MDD	ENSG00000197016	ZNF470	3.58728	-0.493498	-1.41324	0.16075	0.999128	-4.70467	FALSE	388566	zinc finger protein 470 [Source:HGNC Symbol;Acc:HGNC:22220]	protein_coding
PyrL2n3	MDD	ENSG00000197019	SERTAD1	-3.56787	-0.501748	-0.450105	0.653628	0.999128	-4.81797	FALSE	29950	SERTA domain containing 1 [Source:HGNC Symbol;Acc:HGNC:17932]	protein_coding
PyrL2n3	MDD	ENSG00000197020	ZNF100	2.44788	-0.401313	-0.600992	0.549232	0.999128	-5.08068	FALSE	163227	zinc finger protein 100 [Source:HGNC Symbol;Acc:HGNC:12880]	protein_coding
PyrL2n3	MDD	ENSG00000197021	EOLA2	1.96856	-0.490925	-0.729201	0.467622	0.999128	-5.04132	FALSE	541578	endothelium and lymphocyte associated ASCH domain 2 [Source:HGNC Symbol;Acc:HGNC:17402]	protein_coding
PyrL2n3	MDD	ENSG00000197024	ZNF398	5.73247	-0.0748334	-0.536041	0.593144	0.999128	-6.1464	FALSE	57541	zinc finger protein 398 [Source:HGNC Symbol;Acc:HGNC:18373]	protein_coding
PyrL2n3	MDD	ENSG00000197037	ZSCAN25	4.23083	0.0628011	0.230988	0.817805	0.999128	-5.73104	FALSE	221785	zinc finger and SCAN domain containing 25 [Source:HGNC Symbol;Acc:HGNC:21961]	protein_coding
PyrL2n3	MDD	ENSG00000197043	ANXA6	7.52494	0.088209	0.818681	0.414952	0.999128	-6.46712	FALSE	309	annexin A6 [Source:HGNC Symbol;Acc:HGNC:544]	protein_coding
PyrL2n3	MDD	ENSG00000197044	ZNF441	3.5494	-0.0496381	-0.146811	0.883582	0.999128	-5.55895	FALSE	126068	zinc finger protein 441 [Source:HGNC Symbol;Acc:HGNC:20875]	protein_coding
PyrL2n3	MDD	ENSG00000197045	GMFB	4.72591	0.197156	0.770558	0.442821	0.999128	-5.71985	FALSE	2764	glia maturation factor beta [Source:HGNC Symbol;Acc:HGNC:4373]	protein_coding
PyrL2n3	MDD	ENSG00000197046	SIGLEC15	-0.113464	-1.2667	-1.34391	0.182078	0.999128	-4.48997	FALSE	284266	sialic acid binding Ig like lectin 15 [Source:HGNC Symbol;Acc:HGNC:27596]	protein_coding
PyrL2n3	MDD	ENSG00000197050	ZNF420	5.61789	-0.258483	-1.56534	0.120723	0.999128	-5.06293	FALSE	147923	zinc finger protein 420 [Source:HGNC Symbol;Acc:HGNC:20649]	protein_coding
PyrL2n3	MDD	ENSG00000197056	ZMYM1	2.01133	0.253661	0.400384	0.689744	0.999128	-5.12251	FALSE	79830	zinc finger MYM-type containing 1 [Source:HGNC Symbol;Acc:HGNC:26253]	protein_coding
PyrL2n3	MDD	ENSG00000197061	H4C3	1.1351	-0.492823	-0.557263	0.578626	0.999128	-4.96131	FALSE	8364	H4 clustered histone 3 [Source:HGNC Symbol;Acc:HGNC:4787]	protein_coding
PyrL2n3	MDD	ENSG00000197061	H4C3	1.1351	-0.492823	-0.557263	0.578626	0.999128	-4.96131	FALSE	554313	H4 clustered histone 3 [Source:HGNC Symbol;Acc:HGNC:4787]	protein_coding
PyrL2n3	MDD	ENSG00000197062	ZSCAN26	3.40683	0.181499	0.577946	0.564625	0.999128	-5.30958	FALSE	7741	zinc finger and SCAN domain containing 26 [Source:HGNC Symbol;Acc:HGNC:12978]	protein_coding
PyrL2n3	MDD	ENSG00000197063	MAFG	4.99201	0.0434731	0.174767	0.861623	0.999128	-6.02338	FALSE	4097	MAF bZIP transcription factor G [Source:HGNC Symbol;Acc:HGNC:6781]	protein_coding
PyrL2n3	MDD	ENSG00000197067	OR2T32P	-1.69358	-0.898721	-0.807911	0.421097	0.999128	-4.73559	FALSE		olfactory receptor family 2 subfamily T member 32 pseudogene [Source:HGNC Symbol;Acc:HGNC:31254]	transcribed_unprocessed_pseudogene
PyrL2n3	MDD	ENSG00000197070	ARRDC1	3.50842	0.235633	0.695433	0.488428	0.999128	-5.40339	FALSE	92714	arrestin domain containing 1 [Source:HGNC Symbol;Acc:HGNC:28633]	protein_coding
PyrL2n3	MDD	ENSG00000197077	KIAA1671	7.47223	0.0827593	0.780345	0.437066	0.999128	-6.48401	FALSE	85379	KIAA1671 [Source:HGNC Symbol;Acc:HGNC:29345]	protein_coding
PyrL2n3	MDD	ENSG00000197081	IGF2R	6.62997	0.0090401	0.079346	0.936919	0.999128	-6.52079	FALSE	3482	insulin like growth factor 2 receptor [Source:HGNC Symbol;Acc:HGNC:5467]	protein_coding
PyrL2n3	MDD	ENSG00000197085	NPSR1-AS1	4.14877	-0.0084016	-0.0239648	0.980929	0.999128	-5.72102	FALSE	404744	NPSR1 antisense RNA 1 [Source:HGNC Symbol;Acc:HGNC:22128]	lncRNA
PyrL2n3	MDD	ENSG00000197093	GAL3ST4	-2.34638	-0.800332	-0.719555	0.47351	0.999128	-4.76025	FALSE	79690	galactose-3-O-sulfotransferase 4 [Source:HGNC Symbol;Acc:HGNC:24145]	protein_coding
PyrL2n3	MDD	ENSG00000197099	HRG-AS1	1.67239	-0.889326	-1.37725	0.171569	0.999128	-4.50394	FALSE		HRG and FETUB antisense RNA 1 [Source:HGNC Symbol;Acc:HGNC:55915]	lncRNA
PyrL2n3	MDD	ENSG00000197102	DYNC1H1	10.1506	0.0369538	0.397344	0.69232	0.999128	-7.69977	FALSE	1778	dynein cytoplasmic 1 heavy chain 1 [Source:HGNC Symbol;Acc:HGNC:2961]	protein_coding
PyrL2n3	MDD	ENSG00000197106	SLC6A17	8.32983	0.0513751	0.448815	0.654841	0.999128	-6.9556	FALSE	388662	solute carrier family 6 member 17 [Source:HGNC Symbol;Acc:HGNC:31399]	protein_coding
PyrL2n3	MDD	ENSG00000197111	PCBP2	4.90998	0.129983	0.706851	0.481334	0.999128	-5.77314	FALSE	5094	poly(rC) binding protein 2 [Source:HGNC Symbol;Acc:HGNC:8648]	protein_coding
PyrL2n3	MDD	ENSG00000197114	ZGPAT	3.27187	-0.795069	-1.79958	0.0750009	0.999128	-4.12592	FALSE	84619	zinc finger CCCH-type and G-patch domain containing [Source:HGNC Symbol;Acc:HGNC:15948]	protein_coding
PyrL2n3	MDD	ENSG00000197119	SLC25A29	5.79632	0.0680235	0.378232	0.706075	0.999128	-6.2207	FALSE	123096	solute carrier family 25 member 29 [Source:HGNC Symbol;Acc:HGNC:20116]	protein_coding
PyrL2n3	MDD	ENSG00000197121	PGAP1	6.47979	-0.050567	-0.32153	0.748493	0.999128	-6.44287	FALSE	80055	post-GPI attachment to proteins inositol deacylase 1 [Source:HGNC Symbol;Acc:HGNC:25712]	protein_coding
PyrL2n3	MDD	ENSG00000197122	SRC	5.97274	-0.212844	-1.51361	0.13334	0.999128	-5.24096	FALSE	6714	SRC proto-oncogene, non-receptor tyrosine kinase [Source:HGNC Symbol;Acc:HGNC:11283]	protein_coding
PyrL2n3	MDD	ENSG00000197123	ZNF679	-3.82629	2.40848	2.63939	0.00966201	0.958301	-3.43352	FALSE	168417	zinc finger protein 679 [Source:HGNC Symbol;Acc:HGNC:28650]	protein_coding
PyrL2n3	MDD	ENSG00000197124	ZNF682	3.40738	-0.431366	-1.10695	0.271023	0.999128	-4.96462	FALSE	91120	zinc finger protein 682 [Source:HGNC Symbol;Acc:HGNC:28857]	protein_coding
PyrL2n3	MDD	ENSG00000197128	ZNF772	3.16023	0.187977	0.50719	0.61316	0.999128	-5.27819	FALSE	400720	zinc finger protein 772 [Source:HGNC Symbol;Acc:HGNC:33106]	protein_coding
PyrL2n3	MDD	ENSG00000197134	ZNF257	-0.428962	-1.23235	-1.35431	0.178747	0.999128	-4.4848	FALSE	113835	zinc finger protein 257 [Source:HGNC Symbol;Acc:HGNC:13498]	protein_coding
PyrL2n3	MDD	ENSG00000197136	PCNX3	5.46002	-0.0247397	-0.162482	0.87126	0.999128	-6.15974	FALSE	399909	pecanex 3 [Source:HGNC Symbol;Acc:HGNC:18760]	protein_coding
PyrL2n3	MDD	ENSG00000197140	ADAM32	5.15161	-0.0100611	-0.0528087	0.957992	0.999128	-6.08416	FALSE	203102	ADAM metallopeptidase domain 32 [Source:HGNC Symbol;Acc:HGNC:15479]	protein_coding
PyrL2n3	MDD	ENSG00000197142	ACSL5	-1.70699	0.351559	0.323482	0.747019	0.999128	-4.85805	FALSE	51703	acyl-CoA synthetase long chain family member 5 [Source:HGNC Symbol;Acc:HGNC:16526]	protein_coding
PyrL2n3	MDD	ENSG00000197147	LRRC8B	7.49455	-0.0585154	-0.546872	0.585708	0.999128	-6.65535	FALSE	23507	leucine rich repeat containing 8 VRAC subunit B [Source:HGNC Symbol;Acc:HGNC:30692]	protein_coding
PyrL2n3	MDD	ENSG00000197150	ABCB8	5.31886	-0.0223417	-0.126422	0.899656	0.999128	-6.1231	FALSE	11194	ATP binding cassette subfamily B member 8 [Source:HGNC Symbol;Acc:HGNC:49]	protein_coding
PyrL2n3	MDD	ENSG00000197157	SND1	8.421	-0.0240302	-0.355026	0.723332	0.999128	-7.01667	FALSE	27044	staphylococcal nuclease and tudor domain containing 1 [Source:HGNC Symbol;Acc:HGNC:30646]	protein_coding
PyrL2n3	MDD	ENSG00000197162	ZNF785	1.81057	0.221756	0.358002	0.721111	0.999128	-5.13369	FALSE	146540	zinc finger protein 785 [Source:HGNC Symbol;Acc:HGNC:26496]	protein_coding
PyrL2n3	MDD	ENSG00000197165	SULT1A2	-0.0320825	-0.234722	-0.257236	0.797536	0.999128	-4.93457	FALSE	6799	sulfotransferase family 1A member 2 [Source:HGNC Symbol;Acc:HGNC:11454]	protein_coding
PyrL2n3	MDD	ENSG00000197168	NEK5	4.2381	-0.667473	-2.01062	0.04711	0.999128	-3.95657	FALSE	341676	NIMA related kinase 5 [Source:HGNC Symbol;Acc:HGNC:7748]	protein_coding
PyrL2n3	MDD	ENSG00000197170	PSMD12	5.08177	0.188912	1.18281	0.239741	0.999128	-5.4211	FALSE	5718	proteasome 26S subunit, non-ATPase 12 [Source:HGNC Symbol;Acc:HGNC:9557]	protein_coding
PyrL2n3	MDD	ENSG00000197171	LINC03003	-1.06848	-1.82946	-1.95052	0.0539669	0.999128	-4.02214	FALSE		long intergenic non-protein coding RNA 3003 [Source:HGNC Symbol;Acc:HGNC:56126]	transcribed_unprocessed_pseudogene
PyrL2n3	MDD	ENSG00000197176	LINC02291	-3.73939	-0.00498146	-0.00503249	0.995995	0.999772	-4.87798	FALSE	100129345	long intergenic non-protein coding RNA 2291 [Source:HGNC Symbol;Acc:HGNC:53207]	lncRNA
PyrL2n3	MDD	ENSG00000197177	ADGRA1	6.86434	-0.102185	-0.695271	0.48856	0.999128	-6.37437	FALSE	84435	adhesion G protein-coupled receptor A1 [Source:HGNC Symbol;Acc:HGNC:13838]	protein_coding
PyrL2n3	MDD	ENSG00000197181	PIWIL2	-0.246932	-0.107042	-0.119649	0.905006	0.999128	-4.93982	FALSE	55124	piwi like RNA-mediated gene silencing 2 [Source:HGNC Symbol;Acc:HGNC:17644]	protein_coding
PyrL2n3	MDD	ENSG00000197182	MIRLET7BHG	6.36604	0.0222095	0.147686	0.882893	0.999128	-6.43189	FALSE	400931	MIRLET7B host gene [Source:HGNC Symbol;Acc:HGNC:37189]	lncRNA
PyrL2n3	MDD	ENSG00000197183	NOL4L	6.92854	-0.175553	-1.49708	0.137583	0.999128	-5.52719	FALSE	140688	nucleolar protein 4 like [Source:HGNC Symbol;Acc:HGNC:16106]	protein_coding
PyrL2n3	MDD	ENSG00000197191	CYSRT1	-3.1904	-0.73279	-0.663851	0.508343	0.999128	-4.77074	FALSE	375791	cysteine rich tail 1 [Source:HGNC Symbol;Acc:HGNC:30529]	protein_coding
PyrL2n3	MDD	ENSG00000197208	SLC22A4	2.57301	-0.811018	-1.45468	0.14895	0.999128	-4.511	FALSE	6583	solute carrier family 22 member 4 [Source:HGNC Symbol;Acc:HGNC:10968]	protein_coding
PyrL2n3	MDD	ENSG00000197217	ENTPD4	5.89764	-0.0366633	-0.25237	0.801283	0.999128	-6.30201	FALSE	9583	ectonucleoside triphosphate diphosphohydrolase 4 [Source:HGNC Symbol;Acc:HGNC:14573]	protein_coding
PyrL2n3	MDD	ENSG00000197223	C1D	4.62864	-0.0130453	-0.068204	0.945762	0.999128	-5.9382	FALSE	10438	C1D nuclear receptor corepressor [Source:HGNC Symbol;Acc:HGNC:29911]	protein_coding
PyrL2n3	MDD	ENSG00000197226	TBC1D9B	7.0093	-0.1034	-1.01108	0.314464	0.999128	-6.12694	FALSE	23061	TBC1 domain family member 9B [Source:HGNC Symbol;Acc:HGNC:29097]	protein_coding
PyrL2n3	MDD	ENSG00000197249	SERPINA1	-3.99508	-0.259146	-0.256618	0.798011	0.999128	-4.84574	FALSE	5265	serpin family A member 1 [Source:HGNC Symbol;Acc:HGNC:8941]	protein_coding
PyrL2n3	MDD	ENSG00000197256	KANK2	-0.894041	0.073146	0.0703056	0.944094	0.999128	-4.9039	FALSE	25959	KN motif and ankyrin repeat domains 2 [Source:HGNC Symbol;Acc:HGNC:29300]	protein_coding
PyrL2n3	MDD	ENSG00000197261	C6orf141	-0.420526	-0.748532	-0.623359	0.534576	0.999128	-4.8177	FALSE	135398	chromosome 6 open reading frame 141 [Source:HGNC Symbol;Acc:HGNC:21351]	protein_coding
PyrL2n3	MDD	ENSG00000197265	GTF2E2	4.71345	-0.449586	-2.18321	0.0314054	0.999128	-3.73717	FALSE	2961	general transcription factor IIE subunit 2 [Source:HGNC Symbol;Acc:HGNC:4651]	protein_coding
PyrL2n3	MDD	ENSG00000197275	RAD54B	0.715644	-0.664377	-0.709683	0.479584	0.999128	-4.84853	FALSE	25788	RAD54 homolog B [Source:HGNC Symbol;Acc:HGNC:17228]	protein_coding
PyrL2n3	MDD	ENSG00000197283	SYNGAP1	7.99854	-0.0424083	-0.486396	0.627771	0.999128	-6.81808	FALSE	8831	synaptic Ras GTPase activating protein 1 [Source:HGNC Symbol;Acc:HGNC:11497]	protein_coding
PyrL2n3	MDD	ENSG00000197296	FITM2	3.19452	-0.292736	-0.795013	0.428525	0.999128	-5.23051	FALSE	128486	fat storage inducing transmembrane protein 2 [Source:HGNC Symbol;Acc:HGNC:16135]	protein_coding
PyrL2n3	MDD	ENSG00000197299	BLM	0.533704	-1.83415	-2.56749	0.0117532	0.961753	-3.19894	FALSE	641	BLM RecQ like helicase [Source:HGNC Symbol;Acc:HGNC:1058]	protein_coding
PyrL2n3	MDD	ENSG00000197302	KRBOX5	4.71772	0.0412822	0.212998	0.83177	0.999128	-5.9344	FALSE	124411	KRAB box domain containing 5 [Source:HGNC Symbol;Acc:HGNC:26987]	protein_coding
PyrL2n3	MDD	ENSG00000197312	DDI2	5.25771	0.0130071	0.0733236	0.941698	0.999128	-6.10421	FALSE	84301	DNA damage inducible 1 homolog 2 [Source:HGNC Symbol;Acc:HGNC:24578]	protein_coding
PyrL2n3	MDD	ENSG00000197321	SVIL	5.43819	0.0575889	0.289847	0.772545	0.999128	-6.08929	FALSE	6840	supervillin [Source:HGNC Symbol;Acc:HGNC:11480]	protein_coding
PyrL2n3	MDD	ENSG00000197322	TMEM132E-DT	0.405706	-0.110502	-0.129713	0.897059	0.999128	-4.94952	FALSE	400591	TMEM132E divergent transcript [Source:HGNC Symbol;Acc:HGNC:34412]	lncRNA
PyrL2n3	MDD	ENSG00000197323	TRIM33	6.69102	-0.0420718	-0.404881	0.686447	0.999128	-6.46896	FALSE	51592	tripartite motif containing 33 [Source:HGNC Symbol;Acc:HGNC:16290]	protein_coding
PyrL2n3	MDD	ENSG00000197324	LRP10	-2.32445	-1.13912	-1.04588	0.298187	0.999128	-4.64313	FALSE	26020	LDL receptor related protein 10 [Source:HGNC Symbol;Acc:HGNC:14553]	protein_coding
PyrL2n3	MDD	ENSG00000197329	PELI1	4.67166	-0.154969	-0.695436	0.488426	0.999128	-5.69054	FALSE	57162	pellino E3 ubiquitin protein ligase 1 [Source:HGNC Symbol;Acc:HGNC:8827]	protein_coding
PyrL2n3	MDD	ENSG00000197332		1.19392	0.878146	0.956815	0.341012	0.999128	-4.75029	FALSE		novel transcript	lncRNA
PyrL2n3	MDD	ENSG00000197343	ZNF655	4.85543	-0.184548	-1.09125	0.277837	0.999128	-5.42959	FALSE	79027	zinc finger protein 655 [Source:HGNC Symbol;Acc:HGNC:30899]	protein_coding
PyrL2n3	MDD	ENSG00000197345	MRPL21	2.66485	-0.447503	-0.835846	0.405272	0.999128	-5.04515	FALSE	219927	mitochondrial ribosomal protein L21 [Source:HGNC Symbol;Acc:HGNC:14479]	protein_coding
PyrL2n3	MDD	ENSG00000197355	UAP1L1	3.21574	-0.0243157	-0.0545653	0.956596	0.999128	-5.47879	FALSE	91373	UDP-N-acetylglucosamine pyrophosphorylase 1 like 1 [Source:HGNC Symbol;Acc:HGNC:28082]	protein_coding
PyrL2n3	MDD	ENSG00000197360	ZNF98	3.62722	-0.0883257	-0.175313	0.861294	0.999128	-5.61001	FALSE	148198	zinc finger protein 98 [Source:HGNC Symbol;Acc:HGNC:13174]	protein_coding
PyrL2n3	MDD	ENSG00000197361	FBXL22	-1.9917	-1.01554	-0.909808	0.365154	0.999128	-4.6937	FALSE	283807	F-box and leucine rich repeat protein 22 [Source:HGNC Symbol;Acc:HGNC:27537]	protein_coding
PyrL2n3	MDD	ENSG00000197362	ZNF786	3.6551	-0.350264	-1.21059	0.22896	0.999128	-4.98243	FALSE	136051	zinc finger protein 786 [Source:HGNC Symbol;Acc:HGNC:21806]	protein_coding
PyrL2n3	MDD	ENSG00000197363	ZNF517	2.51984	0.223636	0.448076	0.655086	0.999128	-5.19793	FALSE	340385	zinc finger protein 517 [Source:HGNC Symbol;Acc:HGNC:27984]	protein_coding
PyrL2n3	MDD	ENSG00000197372	ZNF675	5.39077	-0.211114	-1.16576	0.246538	0.999128	-5.50645	FALSE	171392	zinc finger protein 675 [Source:HGNC Symbol;Acc:HGNC:30768]	protein_coding
PyrL2n3	MDD	ENSG00000197375	SLC22A5	3.90927	0.315501	1.03737	0.302112	0.999128	-5.1787	FALSE	6584	solute carrier family 22 member 5 [Source:HGNC Symbol;Acc:HGNC:10969]	protein_coding
PyrL2n3	MDD	ENSG00000197376		-2.24858	0.899443	0.806872	0.421692	0.999128	-4.73063	FALSE		biorientation of chromosomes in cell division 1 like 2 (BOD1L2) pseudogene	transcribed_processed_pseudogene
PyrL2n3	MDD	ENSG00000197380	DACT3	4.65729	0.372613	1.54686	0.125116	0.999128	-4.7813	FALSE	147906	dishevelled binding antagonist of beta catenin 3 [Source:HGNC Symbol;Acc:HGNC:30745]	protein_coding
PyrL2n3	MDD	ENSG00000197381	ADARB1	7.52175	0.0191491	0.208144	0.835548	0.999128	-6.78048	FALSE	104	adenosine deaminase RNA specific B1 [Source:HGNC Symbol;Acc:HGNC:226]	protein_coding
PyrL2n3	MDD	ENSG00000197385	ZNF860	-1.91123	-0.558145	-0.528925	0.598052	0.999128	-4.81873	FALSE	344787	zinc finger protein 860 [Source:HGNC Symbol;Acc:HGNC:34513]	protein_coding
PyrL2n3	MDD	ENSG00000197386	HTT	8.14217	-0.00477631	-0.065761	0.947702	0.999128	-6.98442	FALSE	3064	huntingtin [Source:HGNC Symbol;Acc:HGNC:4851]	protein_coding
PyrL2n3	MDD	ENSG00000197405	C5AR1	1.03829	-0.715319	-0.792391	0.430045	0.999128	-4.81803	FALSE	728	complement C5a receptor 1 [Source:HGNC Symbol;Acc:HGNC:1338]	protein_coding
PyrL2n3	MDD	ENSG00000197408	CYP2B6	-2.623	0.960139	0.990175	0.324524	0.999128	-4.66572	FALSE	1555	cytochrome P450 family 2 subfamily B member 6 [Source:HGNC Symbol;Acc:HGNC:2615]	protein_coding
PyrL2n3	MDD	ENSG00000197410	DCHS2	5.42451	-0.408346	-1.88232	0.0627559	0.999128	-4.4505	FALSE	54798	dachsous cadherin-related 2 [Source:HGNC Symbol;Acc:HGNC:23111]	protein_coding
PyrL2n3	MDD	ENSG00000197415	VEPH1	1.21117	-0.307937	-0.397487	0.691872	0.999128	-4.99788	FALSE	79674	ventricular zone expressed PH domain containing 1 [Source:HGNC Symbol;Acc:HGNC:25735]	protein_coding
PyrL2n3	MDD	ENSG00000197417	SHPK	-2.99681	0.0416334	0.0363019	0.971115	0.999128	-4.8634	FALSE	23729	sedoheptulokinase [Source:HGNC Symbol;Acc:HGNC:1492]	protein_coding
PyrL2n3	MDD	ENSG00000197429	IPP	1.69205	-0.272735	-0.45012	0.653617	0.999128	-5.02646	FALSE	3652	intracisternal A particle-promoted polypeptide [Source:HGNC Symbol;Acc:HGNC:6108]	protein_coding
PyrL2n3	MDD	ENSG00000197430	OPALIN	-2.35178	1.11062	0.97785	0.330553	0.999128	-4.66761	FALSE	93377	oligodendrocytic myelin paranodal and inner loop protein [Source:HGNC Symbol;Acc:HGNC:20707]	protein_coding
PyrL2n3	MDD	ENSG00000197442	MAP3K5	7.43926	-0.114829	-0.663699	0.509009	0.999128	-6.54477	FALSE	4217	mitogen-activated protein kinase kinase kinase 5 [Source:HGNC Symbol;Acc:HGNC:6857]	protein_coding
PyrL2n3	MDD	ENSG00000197444	OGDHL	5.87948	0.0772812	0.477345	0.634178	0.999128	-6.20734	FALSE	55753	oxoglutarate dehydrogenase L [Source:HGNC Symbol;Acc:HGNC:25590]	protein_coding
PyrL2n3	MDD	ENSG00000197448	GSTK1	4.31631	0.205826	0.862025	0.390776	0.999128	-5.48332	FALSE	373156	glutathione S-transferase kappa 1 [Source:HGNC Symbol;Acc:HGNC:16906]	protein_coding
PyrL2n3	MDD	ENSG00000197451	HNRNPAB	3.74505	-0.510573	-1.63242	0.105796	0.999128	-4.42761	FALSE	3182	heterogeneous nuclear ribonucleoprotein A/B [Source:HGNC Symbol;Acc:HGNC:5034]	protein_coding
PyrL2n3	MDD	ENSG00000197454	OR2L5	1.49888	1.18353	1.62341	0.10771	0.999128	-4.26968	FALSE	81466	olfactory receptor family 2 subfamily L member 5 [Source:HGNC Symbol;Acc:HGNC:15011]	protein_coding
PyrL2n3	MDD	ENSG00000197457	STMN3	7.46629	0.0382051	0.410483	0.682347	0.999128	-6.68817	FALSE	50861	stathmin 3 [Source:HGNC Symbol;Acc:HGNC:15926]	protein_coding
PyrL2n3	MDD	ENSG00000197461	PDGFA	4.90934	0.134626	0.657778	0.512221	0.999128	-5.80302	FALSE	5154	platelet derived growth factor subunit A [Source:HGNC Symbol;Acc:HGNC:8799]	protein_coding
PyrL2n3	MDD	ENSG00000197465	GYPE	0.156697	-0.055617	-0.058233	0.953681	0.999128	-4.97526	FALSE	2996	glycophorin E (MNS blood group) [Source:HGNC Symbol;Acc:HGNC:4705]	protein_coding
PyrL2n3	MDD	ENSG00000197467	COL13A1	2.19901	-1.27942	-1.85327	0.066849	0.999128	-4.00989	FALSE	1305	collagen type XIII alpha 1 chain [Source:HGNC Symbol;Acc:HGNC:2190]	protein_coding
PyrL2n3	MDD	ENSG00000197475	ADAM3A	-2.85372	-0.413522	-0.39667	0.692472	0.999128	-4.84727	FALSE	1587	ADAM metallopeptidase domain 3A (pseudogene) [Source:HGNC Symbol;Acc:HGNC:209]	transcribed_unitary_pseudogene
PyrL2n3	MDD	ENSG00000197479	PCDHB11	1.44522	0.593351	0.88814	0.376638	0.999128	-4.85121	FALSE	56125	protocadherin beta 11 [Source:HGNC Symbol;Acc:HGNC:8682]	protein_coding
PyrL2n3	MDD	ENSG00000197483	ZNF628	1.241	-0.176853	-0.254211	0.799865	0.999128	-5.0709	FALSE	89887	zinc finger protein 628 [Source:HGNC Symbol;Acc:HGNC:28054]	protein_coding
PyrL2n3	MDD	ENSG00000197496	SLC2A10	-2.72069	-1.06857	-1.08361	0.281195	0.999128	-4.62788	FALSE	81031	solute carrier family 2 member 10 [Source:HGNC Symbol;Acc:HGNC:13444]	protein_coding
PyrL2n3	MDD	ENSG00000197497	ZNF665	0.91305	0.921322	1.11	0.269712	0.999128	-4.64649	FALSE	79788	zinc finger protein 665 [Source:HGNC Symbol;Acc:HGNC:25885]	protein_coding
PyrL2n3	MDD	ENSG00000197498	RPF2	3.19366	0.0737369	0.209033	0.834856	0.999128	-5.48091	FALSE	84154	ribosome production factor 2 homolog [Source:HGNC Symbol;Acc:HGNC:20870]	protein_coding
PyrL2n3	MDD	ENSG00000197530	MIB2	5.83419	-0.0447919	-0.275305	0.783661	0.999128	-6.26716	FALSE	142678	MIB E3 ubiquitin protein ligase 2 [Source:HGNC Symbol;Acc:HGNC:30577]	protein_coding
PyrL2n3	MDD	ENSG00000197535	MYO5A	8.99785	-0.0289914	-0.490568	0.624827	0.999128	-7.18844	FALSE	4644	myosin VA [Source:HGNC Symbol;Acc:HGNC:7602]	protein_coding
PyrL2n3	MDD	ENSG00000197536	IRF1-AS1	2.07918	0.517439	0.837279	0.404471	0.999128	-4.90213	FALSE		IRF1 antisense RNA 1 [Source:HGNC Symbol;Acc:HGNC:33838]	lncRNA
PyrL2n3	MDD	ENSG00000197540	GZMM	-3.64895	2.1991	2.1187	0.0366411	0.999128	-3.9569	FALSE	3004	granzyme M [Source:HGNC Symbol;Acc:HGNC:4712]	protein_coding
PyrL2n3	MDD	ENSG00000197548	ATG7	7.66003	-0.138612	-1.53964	0.126867	0.999128	-5.68565	FALSE	10533	autophagy related 7 [Source:HGNC Symbol;Acc:HGNC:16935]	protein_coding
PyrL2n3	MDD	ENSG00000197549	PRAMENP	-3.41976	1.38238	1.46226	0.146867	0.999128	-4.41857	FALSE		PRAME N-terminal like, pseudogene [Source:HGNC Symbol;Acc:HGNC:34302]	transcribed_unprocessed_pseudogene
PyrL2n3	MDD	ENSG00000197550		-3.65618	-0.915862	-0.869419	0.38674	0.999128	-4.70657	FALSE		zinc finger pseudogene	unprocessed_pseudogene
PyrL2n3	MDD	ENSG00000197555	SIPA1L1	9.32049	-0.0644524	-0.494298	0.622639	0.999128	-7.30552	FALSE	26037	signal induced proliferation associated 1 like 1 [Source:HGNC Symbol;Acc:HGNC:20284]	protein_coding
PyrL2n3	MDD	ENSG00000197557	TTC30A	0.218764	0.280746	0.279792	0.780226	0.999128	-4.90803	FALSE	92104	tetratricopeptide repeat domain 30A [Source:HGNC Symbol;Acc:HGNC:25853]	protein_coding
PyrL2n3	MDD	ENSG00000197558	SSPOP	2.53445	0.215169	0.299408	0.765392	0.999128	-5.2532	FALSE		SCO-spondin, pseudogene [Source:HGNC Symbol;Acc:HGNC:21998]	transcribed_unitary_pseudogene
PyrL2n3	MDD	ENSG00000197562	RAB40C	6.84438	0.0674251	0.532694	0.59545	0.999128	-6.44909	FALSE	57799	RAB40C, member RAS oncogene family [Source:HGNC Symbol;Acc:HGNC:18285]	protein_coding
PyrL2n3	MDD	ENSG00000197563	PIGN	5.95159	-0.102047	-0.76158	0.448137	0.999128	-6.04537	FALSE	23556	phosphatidylinositol glycan anchor biosynthesis class N [Source:HGNC Symbol;Acc:HGNC:8967]	protein_coding
PyrL2n3	MDD	ENSG00000197565	COL4A6	1.14315	0.166939	0.20841	0.835341	0.999128	-5.05385	FALSE	1288	collagen type IV alpha 6 chain [Source:HGNC Symbol;Acc:HGNC:2208]	protein_coding
PyrL2n3	MDD	ENSG00000197566	ZNF624	1.90839	-0.287281	-0.430502	0.667775	0.999128	-5.07688	FALSE	57547	zinc finger protein 624 [Source:HGNC Symbol;Acc:HGNC:29254]	protein_coding
PyrL2n3	MDD	ENSG00000197568	HHLA3	1.56724	0.259553	0.421596	0.674242	0.999128	-5.03626	FALSE	11147	HERV-H LTR-associating 3 [Source:HGNC Symbol;Acc:HGNC:4906]	lncRNA
PyrL2n3	MDD	ENSG00000197579	TOPORS	3.44069	0.0891337	0.220063	0.826279	0.999128	-5.45849	FALSE	10210	TOP1 binding arginine/serine rich protein, E3 ubiquitin ligase [Source:HGNC Symbol;Acc:HGNC:21653]	protein_coding
PyrL2n3	MDD	ENSG00000197580	BCO2	3.84199	0.30946	1.12643	0.262732	0.999128	-5.0319	FALSE	83875	beta-carotene oxygenase 2 [Source:HGNC Symbol;Acc:HGNC:18503]	protein_coding
PyrL2n3	MDD	ENSG00000197582	GPX1P1	-3.57807	0.208464	0.1906	0.849233	0.999128	-4.85275	FALSE		glutathione peroxidase pseudogene 1 [Source:HGNC Symbol;Acc:HGNC:4560]	processed_pseudogene
PyrL2n3	MDD	ENSG00000197584	KCNMB2	-0.466606	-0.563402	-0.549275	0.584065	0.999128	-4.84442	FALSE	10242	potassium calcium-activated channel subfamily M regulatory beta subunit 2 [Source:HGNC Symbol;Acc:HGNC:6286]	protein_coding
PyrL2n3	MDD	ENSG00000197585		0.12349	1.31547	1.37504	0.172251	0.999128	-4.47251	FALSE		novel transcript, antisense to VWC2L	lncRNA
PyrL2n3	MDD	ENSG00000197586	ENTPD6	6.50527	-0.117388	-0.939275	0.349896	0.999128	-6.06233	FALSE	955	ectonucleoside triphosphate diphosphohydrolase 6 [Source:HGNC Symbol;Acc:HGNC:3368]	protein_coding
PyrL2n3	MDD	ENSG00000197594	ENPP1	-0.255494	1.08947	1.16555	0.246623	0.999128	-4.59695	FALSE	5167	ectonucleotide pyrophosphatase/phosphodiesterase 1 [Source:HGNC Symbol;Acc:HGNC:3356]	protein_coding
PyrL2n3	MDD	ENSG00000197595	ATP11AUN	-3.13711	-0.686631	-0.785022	0.434332	0.999128	-4.75053	FALSE	400165	ATP11A upstream neighbor lncRNA [Source:HGNC Symbol;Acc:HGNC:33793]	lncRNA
PyrL2n3	MDD	ENSG00000197599	CCDC154	-1.67271	0.145708	0.12991	0.896904	0.999128	-4.87856	FALSE	645811	coiled-coil domain containing 154 [Source:HGNC Symbol;Acc:HGNC:34454]	protein_coding
PyrL2n3	MDD	ENSG00000197601	FAR1	6.46107	-0.123423	-0.966732	0.336055	0.999128	-6.01492	FALSE	84188	fatty acyl-CoA reductase 1 [Source:HGNC Symbol;Acc:HGNC:26222]	protein_coding
PyrL2n3	MDD	ENSG00000197603	CPLANE1	7.12244	0.0325173	0.375367	0.708197	0.999128	-6.61643	FALSE	65250	ciliogenesis and planar polarity effector complex subunit 1 [Source:HGNC Symbol;Acc:HGNC:25801]	protein_coding
PyrL2n3	MDD	ENSG00000197608	ZNF841	3.8138	0.115515	0.432219	0.666531	0.999128	-5.58744	FALSE	284371	zinc finger protein 841 [Source:HGNC Symbol;Acc:HGNC:27611]	protein_coding
PyrL2n3	MDD	ENSG00000197616	MYH6	-3.42914	0.904629	0.949943	0.344475	0.999128	-4.67439	FALSE	4624	myosin heavy chain 6 [Source:HGNC Symbol;Acc:HGNC:7576]	protein_coding
PyrL2n3	MDD	ENSG00000197619	ZNF615	3.05027	-0.121744	-0.277128	0.782265	0.999128	-5.38221	FALSE	284370	zinc finger protein 615 [Source:HGNC Symbol;Acc:HGNC:24740]	protein_coding
PyrL2n3	MDD	ENSG00000197620	EOLA1	1.19513	1.35127	1.72112	0.0883812	0.999128	-4.18588	FALSE	91966	endothelium and lymphocyte associated ASCH domain 1 [Source:HGNC Symbol;Acc:HGNC:28089]	protein_coding
PyrL2n3	MDD	ENSG00000197622	CDC42SE1	4.73607	-0.0433801	-0.216925	0.828717	0.999128	-5.91928	FALSE	56882	CDC42 small effector 1 [Source:HGNC Symbol;Acc:HGNC:17719]	protein_coding
PyrL2n3	MDD	ENSG00000197629	MPEG1	-3.78165	-0.224437	-0.219198	0.826951	0.999128	-4.85115	FALSE	219972	macrophage expressed 1 [Source:HGNC Symbol;Acc:HGNC:29619]	protein_coding
PyrL2n3	MDD	ENSG00000197632	SERPINB2	-3.21543	0.81759	0.84599	0.399617	0.999128	-4.72609	FALSE	5055	serpin family B member 2 [Source:HGNC Symbol;Acc:HGNC:8584]	protein_coding
PyrL2n3	MDD	ENSG00000197635	DPP4	3.0196	-0.2273	-0.442216	0.659306	0.999128	-5.25891	FALSE	1803	dipeptidyl peptidase 4 [Source:HGNC Symbol;Acc:HGNC:3009]	protein_coding
PyrL2n3	MDD	ENSG00000197647	ZNF433	-1.14326	-0.7589	-0.694748	0.488855	0.999128	-4.78527	FALSE	163059	zinc finger protein 433 [Source:HGNC Symbol;Acc:HGNC:20811]	protein_coding
PyrL2n3	MDD	ENSG00000197651	CCER1	-3.21003	0.450189	0.464025	0.643657	0.999128	-4.82963	FALSE	196477	coiled-coil glutamate rich protein 1 [Source:HGNC Symbol;Acc:HGNC:28373]	protein_coding
PyrL2n3	MDD	ENSG00000197653	DNAH10	3.52779	-0.112634	-0.301982	0.763305	0.999128	-5.38646	FALSE	196385	dynein axonemal heavy chain 10 [Source:HGNC Symbol;Acc:HGNC:2941]	protein_coding
PyrL2n3	MDD	ENSG00000197658	SLC22A24	5.12633	-0.0683337	-0.329933	0.742154	0.999128	-6.06543	FALSE	283238	solute carrier family 22 member 24 [Source:HGNC Symbol;Acc:HGNC:28542]	protein_coding
PyrL2n3	MDD	ENSG00000197694	SPTAN1	9.86892	0.0951064	1.80263	0.074671	0.999128	-6.03875	FALSE	6709	spectrin alpha, non-erythrocytic 1 [Source:HGNC Symbol;Acc:HGNC:11273]	protein_coding
PyrL2n3	MDD	ENSG00000197702	PARVA	5.07531	0.361401	1.18533	0.239508	0.999128	-5.40755	FALSE	55742	parvin alpha [Source:HGNC Symbol;Acc:HGNC:14652]	protein_coding
PyrL2n3	MDD	ENSG00000197705	KLHL14	-2.06077	-1.45957	-1.28609	0.201437	0.999128	-4.52114	FALSE	57565	kelch like family member 14 [Source:HGNC Symbol;Acc:HGNC:29266]	protein_coding
PyrL2n3	MDD	ENSG00000197712	FAM114A1	-0.719491	-0.649012	-0.668902	0.505129	0.999128	-4.80094	FALSE	92689	family with sequence similarity 114 member A1 [Source:HGNC Symbol;Acc:HGNC:25087]	protein_coding
PyrL2n3	MDD	ENSG00000197713	RPE	5.56511	0.0489142	0.292887	0.770227	0.999128	-6.16462	FALSE	6120	ribulose-5-phosphate-3-epimerase [Source:HGNC Symbol;Acc:HGNC:10293]	protein_coding
PyrL2n3	MDD	ENSG00000197714	ZNF460	5.53454	-0.119898	-0.771705	0.442144	0.999128	-5.91913	FALSE	10794	zinc finger protein 460 [Source:HGNC Symbol;Acc:HGNC:21628]	protein_coding
PyrL2n3	MDD	ENSG00000197721	CR1L	0.258343	-1.60089	-1.95169	0.0538266	0.999128	-3.98799	FALSE	1379	complement C3b/C4b receptor 1 like [Source:HGNC Symbol;Acc:HGNC:2335]	protein_coding
PyrL2n3	MDD	ENSG00000197724	PHF2	5.7093	0.0585723	0.397712	0.691706	0.999128	-6.16675	FALSE	5253	PHD finger protein 2 [Source:HGNC Symbol;Acc:HGNC:8920]	protein_coding
PyrL2n3	MDD	ENSG00000197728	RPS26	2.95968	0.484753	1.20386	0.231542	0.999128	-4.82825	FALSE	6231	ribosomal protein S26 [Source:HGNC Symbol;Acc:HGNC:10414]	protein_coding
PyrL2n3	MDD	ENSG00000197734	C14orf178	-3.18078	-1.18561	-1.14298	0.255826	0.999128	-4.59427	FALSE	283579	chromosome 14 open reading frame 178 [Source:HGNC Symbol;Acc:HGNC:26385]	lncRNA
PyrL2n3	MDD	ENSG00000197746	PSAP	8.48799	-0.017529	-0.217409	0.828341	0.999128	-7.08509	FALSE	5660	prosaposin [Source:HGNC Symbol;Acc:HGNC:9498]	protein_coding
PyrL2n3	MDD	ENSG00000197747	S100A10	-2.88295	0.445056	0.407685	0.684393	0.999128	-4.831	FALSE	6281	S100 calcium binding protein A10 [Source:HGNC Symbol;Acc:HGNC:10487]	protein_coding
PyrL2n3	MDD	ENSG00000197748	CFAP43	4.67217	-0.300102	-1.23705	0.219023	0.999128	-5.13153	FALSE	80217	cilia and flagella associated protein 43 [Source:HGNC Symbol;Acc:HGNC:26684]	protein_coding
PyrL2n3	MDD	ENSG00000197753	LHFPL5	4.20877	0.0980759	0.44059	0.660479	0.999128	-5.67448	FALSE	222662	LHFPL tetraspan subfamily member 5 [Source:HGNC Symbol;Acc:HGNC:21253]	protein_coding
PyrL2n3	MDD	ENSG00000197756	RPL37A	6.14008	0.139766	0.792963	0.429713	0.999128	-6.04244	FALSE	6168	ribosomal protein L37a [Source:HGNC Symbol;Acc:HGNC:10348]	protein_coding
PyrL2n3	MDD	ENSG00000197763	TXNRD3	3.61218	-0.0943263	-0.319107	0.750324	0.999128	-5.47993	FALSE	114112	thioredoxin reductase 3 [Source:HGNC Symbol;Acc:HGNC:20667]	protein_coding
PyrL2n3	MDD	ENSG00000197766	CFD	-3.43967	0.903688	0.824228	0.411809	0.999128	-4.72174	FALSE	1675	complement factor D [Source:HGNC Symbol;Acc:HGNC:2771]	protein_coding
PyrL2n3	MDD	ENSG00000197771	MCMBP	3.63734	0.169232	0.553808	0.58097	0.999128	-5.46251	FALSE	79892	minichromosome maintenance complex binding protein [Source:HGNC Symbol;Acc:HGNC:25782]	protein_coding
PyrL2n3	MDD	ENSG00000197774	EME2	5.20931	-0.0922782	-0.437085	0.66301	0.999128	-6.03334	FALSE	197342	essential meiotic structure-specific endonuclease subunit 2 [Source:HGNC Symbol;Acc:HGNC:27289]	protein_coding
PyrL2n3	MDD	ENSG00000197776	KLHDC1	4.53092	-0.0390957	-0.189437	0.850142	0.999128	-5.89323	FALSE	122773	kelch domain containing 1 [Source:HGNC Symbol;Acc:HGNC:19836]	protein_coding
PyrL2n3	MDD	ENSG00000197779	ZNF81	4.86493	0.0923886	0.451503	0.652624	0.999128	-5.89362	FALSE	347344	zinc finger protein 81 [Source:HGNC Symbol;Acc:HGNC:13156]	protein_coding
PyrL2n3	MDD	ENSG00000197780	TAF13	2.31396	-0.675885	-1.34168	0.182796	0.999128	-4.56029	FALSE	6884	TATA-box binding protein associated factor 13 [Source:HGNC Symbol;Acc:HGNC:11546]	protein_coding
PyrL2n3	MDD	ENSG00000197782	ZNF780A	2.4547	-0.197791	-0.327102	0.744287	0.999128	-5.19579	FALSE	284323	zinc finger protein 780A [Source:HGNC Symbol;Acc:HGNC:27603]	protein_coding
PyrL2n3	MDD	ENSG00000197785	ATAD3A	4.16786	-0.0132391	-0.0507254	0.959647	0.999128	-5.76222	FALSE	55210	ATPase family AAA domain containing 3A [Source:HGNC Symbol;Acc:HGNC:25567]	protein_coding
PyrL2n3	MDD	ENSG00000197798	FAM118B	4.00623	-0.242439	-0.869887	0.386485	0.999128	-5.37838	FALSE	79607	family with sequence similarity 118 member B [Source:HGNC Symbol;Acc:HGNC:26110]	protein_coding
PyrL2n3	MDD	ENSG00000197808	ZNF461	3.7993	0.20103	0.585472	0.559574	0.999128	-5.4444	FALSE	92283	zinc finger protein 461 [Source:HGNC Symbol;Acc:HGNC:21629]	protein_coding
PyrL2n3	MDD	ENSG00000197813		-3.19917	-0.148033	-0.136761	0.8915	0.999128	-4.8602	FALSE		novel transcript	lncRNA
PyrL2n3	MDD	ENSG00000197815		-1.786	-0.163214	-0.144431	0.885456	0.999128	-4.86461	FALSE		novel transcript, antisense to TOM1L2	lncRNA
PyrL2n3	MDD	ENSG00000197816	CCDC180	2.23304	0.19829	0.293493	0.769765	0.999128	-5.14411	FALSE	100499483	coiled-coil domain containing 180 [Source:HGNC Symbol;Acc:HGNC:29303]	protein_coding
PyrL2n3	MDD	ENSG00000197818	SLC9A8	5.31618	-0.0260092	-0.140746	0.888359	0.999128	-6.12694	FALSE	23315	solute carrier family 9 member A8 [Source:HGNC Symbol;Acc:HGNC:20728]	protein_coding
PyrL2n3	MDD	ENSG00000197822	OCLN	-2.2494	-1.23585	-1.27473	0.205415	0.999128	-4.52892	FALSE	100506658	occludin [Source:HGNC Symbol;Acc:HGNC:8104]	protein_coding
PyrL2n3	MDD	ENSG00000197826	CFAP299	5.36478	0.210469	0.889592	0.37589	0.999128	-5.7669	FALSE	255119	cilia and flagella associated protein 299 [Source:HGNC Symbol;Acc:HGNC:28554]	protein_coding
PyrL2n3	MDD	ENSG00000197837	H4-16	-2.43128	0.797002	0.698751	0.486361	0.999128	-4.76314	FALSE	121504	H4 histone 16 [Source:HGNC Symbol;Acc:HGNC:20510]	protein_coding
PyrL2n3	MDD	ENSG00000197837	H4-16	-2.43128	0.797002	0.698751	0.486361	0.999128	-4.76314	FALSE	554313	H4 histone 16 [Source:HGNC Symbol;Acc:HGNC:20510]	protein_coding
PyrL2n3	MDD	ENSG00000197841	ZNF181	2.09633	0.123716	0.206872	0.836538	0.999128	-5.18591	FALSE	339318	zinc finger protein 181 [Source:HGNC Symbol;Acc:HGNC:12971]	protein_coding
PyrL2n3	MDD	ENSG00000197847	SLC22A20P	-1.28332	0.77611	0.885891	0.377842	0.999128	-4.72042	FALSE		solute carrier family 22 member 20, pseudogene [Source:HGNC Symbol;Acc:HGNC:29867]	transcribed_unitary_pseudogene
PyrL2n3	MDD	ENSG00000197852	INKA2	6.43553	-0.144835	-1.02045	0.310024	0.999128	-5.98034	FALSE	55924	inka box actin regulator 2 [Source:HGNC Symbol;Acc:HGNC:28045]	protein_coding
PyrL2n3	MDD	ENSG00000197857	ZNF44	4.56701	0.0495888	0.229759	0.818757	0.999128	-5.85897	FALSE	51710	zinc finger protein 44 [Source:HGNC Symbol;Acc:HGNC:13110]	protein_coding
PyrL2n3	MDD	ENSG00000197858	GPAA1	3.68655	0.372299	1.03628	0.302619	0.999128	-5.15342	FALSE	8733	glycosylphosphatidylinositol anchor attachment 1 [Source:HGNC Symbol;Acc:HGNC:4446]	protein_coding
PyrL2n3	MDD	ENSG00000197859	ADAMTSL2	4.8852	-0.0206776	-0.091092	0.927605	0.999128	-6.01698	FALSE	9719	ADAMTS like 2 [Source:HGNC Symbol;Acc:HGNC:14631]	protein_coding
PyrL2n3	MDD	ENSG00000197860	SGTB	5.88948	0.0825865	0.542071	0.588999	0.999128	-6.18657	FALSE	54557	small glutamine rich tetratricopeptide repeat co-chaperone beta [Source:HGNC Symbol;Acc:HGNC:23567]	protein_coding
PyrL2n3	MDD	ENSG00000197863	ZNF790	3.05125	-0.340506	-0.728213	0.468218	0.999128	-5.13634	FALSE	388536	zinc finger protein 790 [Source:HGNC Symbol;Acc:HGNC:33114]	protein_coding
PyrL2n3	MDD	ENSG00000197870	PRB3	-2.95986	-0.636064	-0.599467	0.550243	0.999128	-4.79212	FALSE	5544	proline rich protein BstNI subfamily 3 [Source:HGNC Symbol;Acc:HGNC:9339]	protein_coding
PyrL2n3	MDD	ENSG00000197872	CYRIA	7.86521	-0.0247377	-0.302342	0.763031	0.999128	-6.8611	FALSE	81553	CYFIP related Rac1 interactor A [Source:HGNC Symbol;Acc:HGNC:25373]	protein_coding
PyrL2n3	MDD	ENSG00000197879	MYO1C	0.97069	0.238137	0.244527	0.807343	0.999128	-4.98736	FALSE	4641	myosin IC [Source:HGNC Symbol;Acc:HGNC:7597]	protein_coding
PyrL2n3	MDD	ENSG00000197880	MDS2	-2.66096	1.24955	1.26994	0.207109	0.999128	-4.53121	FALSE	259283	myelodysplastic syndrome 2 translocation associated [Source:HGNC Symbol;Acc:HGNC:29633]	lncRNA
PyrL2n3	MDD	ENSG00000197882	OR7E13P	-3.72198	-1.57316	-1.53021	0.129182	0.999128	-4.38171	FALSE		olfactory receptor family 7 subfamily E member 13 pseudogene [Source:HGNC Symbol;Acc:HGNC:8384]	unprocessed_pseudogene
PyrL2n3	MDD	ENSG00000197885	NKIRAS1	4.85338	-0.0451298	-0.20943	0.834547	0.999128	-5.99386	FALSE	28512	NFKB inhibitor interacting Ras like 1 [Source:HGNC Symbol;Acc:HGNC:17899]	protein_coding
PyrL2n3	MDD	ENSG00000197889	MEIG1	-1.93215	0.976156	0.89353	0.37376	0.999128	-4.7014	FALSE	644890	meiosis/spermiogenesis associated 1 [Source:HGNC Symbol;Acc:HGNC:23429]	protein_coding
PyrL2n3	MDD	ENSG00000197892	KIF13B	4.55898	-0.125039	-0.478336	0.633475	0.999128	-5.78538	FALSE	23303	kinesin family member 13B [Source:HGNC Symbol;Acc:HGNC:14405]	protein_coding
PyrL2n3	MDD	ENSG00000197893	NRAP	1.16267	-0.372436	-0.423508	0.67287	0.999128	-5.00935	FALSE	4892	nebulin related anchoring protein [Source:HGNC Symbol;Acc:HGNC:7988]	protein_coding
PyrL2n3	MDD	ENSG00000197894	ADH5	3.13935	0.427431	1.03551	0.302975	0.999128	-4.98964	FALSE	128	alcohol dehydrogenase 5 (class III), chi polypeptide [Source:HGNC Symbol;Acc:HGNC:253]	protein_coding
PyrL2n3	MDD	ENSG00000197901	SLC22A6	4.23187	-0.235815	-0.956052	0.341396	0.999128	-5.39888	FALSE	9356	solute carrier family 22 member 6 [Source:HGNC Symbol;Acc:HGNC:10970]	protein_coding
PyrL2n3	MDD	ENSG00000197903	H2BC12	-0.488655	-1.20514	-1.20829	0.229839	0.999128	-4.56898	FALSE	85236	H2B clustered histone 12 [Source:HGNC Symbol;Acc:HGNC:13954]	protein_coding
PyrL2n3	MDD	ENSG00000197905	TEAD4	-0.661084	-2.79375	-3.10603	0.00247946	0.864864	-2.63063	FALSE	7004	TEA domain transcription factor 4 [Source:HGNC Symbol;Acc:HGNC:11717]	protein_coding
PyrL2n3	MDD	ENSG00000197912	SPG7	7.0374	-0.0569032	-0.562086	0.575339	0.999128	-6.48692	FALSE	6687	SPG7 matrix AAA peptidase subunit, paraplegin [Source:HGNC Symbol;Acc:HGNC:11237]	protein_coding
PyrL2n3	MDD	ENSG00000197912	SPG7	7.0374	-0.0569032	-0.562086	0.575339	0.999128	-6.48692	FALSE	101930112	SPG7 matrix AAA peptidase subunit, paraplegin [Source:HGNC Symbol;Acc:HGNC:11237]	protein_coding
PyrL2n3	MDD	ENSG00000197915	HRNR	2.54204	-0.187434	-0.320409	0.74934	0.999128	-5.20901	FALSE	388697	hornerin [Source:HGNC Symbol;Acc:HGNC:20846]	protein_coding
PyrL2n3	MDD	ENSG00000197921	HES5	-1.67664	-0.593772	-0.510839	0.610611	0.999128	-4.81775	FALSE	388585	hes family bHLH transcription factor 5 [Source:HGNC Symbol;Acc:HGNC:19764]	protein_coding
PyrL2n3	MDD	ENSG00000197928	ZNF677	0.264148	-1.04778	-1.10123	0.273493	0.999128	-4.64308	FALSE	342926	zinc finger protein 677 [Source:HGNC Symbol;Acc:HGNC:28730]	protein_coding
PyrL2n3	MDD	ENSG00000197930	ERO1A	4.64448	-0.185823	-0.776249	0.439469	0.999128	-5.65023	FALSE	30001	endoplasmic reticulum oxidoreductase 1 alpha [Source:HGNC Symbol;Acc:HGNC:13280]	protein_coding
PyrL2n3	MDD	ENSG00000197933	ZNF823	-1.35365	0.24309	0.238476	0.812009	0.999128	-4.88762	FALSE	55552	zinc finger protein 823 [Source:HGNC Symbol;Acc:HGNC:30936]	protein_coding
PyrL2n3	MDD	ENSG00000197934	CYYR1-AS1	-2.42167	0.741002	0.680361	0.497878	0.999128	-4.77246	FALSE	100996571	CYYR1 antisense RNA 1 [Source:HGNC Symbol;Acc:HGNC:39560]	lncRNA
PyrL2n3	MDD	ENSG00000197935	ZNF311	-3.62173	0.275282	0.277904	0.781671	0.999128	-4.85423	FALSE	282890	zinc finger protein 311 [Source:HGNC Symbol;Acc:HGNC:13847]	protein_coding
PyrL2n3	MDD	ENSG00000197937	ZNF347	3.62133	-0.0252545	-0.0681418	0.945811	0.999128	-5.47726	FALSE	84671	zinc finger protein 347 [Source:HGNC Symbol;Acc:HGNC:16447]	protein_coding
PyrL2n3	MDD	ENSG00000197943	PLCG2	1.2964	-1.91185	-2.47063	0.0152122	0.989485	-3.2268	FALSE	5336	phospholipase C gamma 2 [Source:HGNC Symbol;Acc:HGNC:9066]	protein_coding
PyrL2n3	MDD	ENSG00000197948	FCHSD1	3.02853	1.29528	2.96437	0.00380728	0.915591	-2.09003	FALSE	89848	FCH and double SH3 domains 1 [Source:HGNC Symbol;Acc:HGNC:25463]	protein_coding
PyrL2n3	MDD	ENSG00000197951	ZNF71	4.32874	-0.217347	-0.730652	0.466733	0.999128	-5.6219	FALSE	58491	zinc finger protein 71 [Source:HGNC Symbol;Acc:HGNC:13141]	protein_coding
PyrL2n3	MDD	ENSG00000197956	S100A6	1.30016	1.07766	1.46353	0.146519	0.999128	-4.41621	FALSE	6277	S100 calcium binding protein A6 [Source:HGNC Symbol;Acc:HGNC:10496]	protein_coding
PyrL2n3	MDD	ENSG00000197958	RPL12	3.78748	-0.0208497	-0.0714431	0.943191	0.999128	-5.62387	FALSE	6136	ribosomal protein L12 [Source:HGNC Symbol;Acc:HGNC:10302]	protein_coding
PyrL2n3	MDD	ENSG00000197959	DNM3	8.44073	0.0122683	0.144558	0.885356	0.999128	-7.07634	FALSE	26052	dynamin 3 [Source:HGNC Symbol;Acc:HGNC:29125]	protein_coding
PyrL2n3	MDD	ENSG00000197961	ZNF121	4.0203	0.133581	0.494656	0.621948	0.999128	-5.57697	FALSE	7675	zinc finger protein 121 [Source:HGNC Symbol;Acc:HGNC:12904]	protein_coding
PyrL2n3	MDD	ENSG00000197965	MPZL1	4.99924	-0.0949071	-0.482024	0.630862	0.999128	-5.93532	FALSE	9019	myelin protein zero like 1 [Source:HGNC Symbol;Acc:HGNC:7226]	protein_coding
PyrL2n3	MDD	ENSG00000197969	VPS13A	7.57736	-0.040762	-0.438615	0.661905	0.999128	-6.72498	FALSE	23230	vacuolar protein sorting 13 homolog A [Source:HGNC Symbol;Acc:HGNC:1908]	protein_coding
PyrL2n3	MDD	ENSG00000197971	MBP	6.49733	-0.0332092	-0.211852	0.832662	0.999128	-6.51297	FALSE	4155	myelin basic protein [Source:HGNC Symbol;Acc:HGNC:6925]	protein_coding
PyrL2n3	MDD	ENSG00000197976	AKAP17A	4.62968	0.252907	1.10598	0.271441	0.999128	-5.29989	FALSE	8227	A-kinase anchoring protein 17A [Source:HGNC Symbol;Acc:HGNC:18783]	protein_coding
PyrL2n3	MDD	ENSG00000197977	ELOVL2	3.00007	-0.498472	-1.19701	0.234188	0.999128	-4.88825	FALSE	54898	ELOVL fatty acid elongase 2 [Source:HGNC Symbol;Acc:HGNC:14416]	protein_coding
PyrL2n3	MDD	ENSG00000197978	GOLGA6L9	0.048505	0.946957	1.00414	0.31778	0.999128	-4.68324	FALSE	440295	golgin A6 family like 9 [Source:HGNC Symbol;Acc:HGNC:37229]	protein_coding
PyrL2n3	MDD	ENSG00000197980	LEKR1	2.57918	-0.788274	-1.79748	0.0753364	0.999128	-4.10195	FALSE	389170	leucine, glutamate and lysine rich 1 [Source:HGNC Symbol;Acc:HGNC:33765]	protein_coding
PyrL2n3	MDD	ENSG00000197982	C1orf122	1.61266	-0.623101	-0.911781	0.364119	0.999128	-4.85034	FALSE	127687	chromosome 1 open reading frame 122 [Source:HGNC Symbol;Acc:HGNC:24789]	protein_coding
PyrL2n3	MDD	ENSG00000197989	SNHG12	-0.0733255	-0.711992	-0.655116	0.513926	0.999128	-4.79951	FALSE	85028	small nucleolar RNA host gene 12 [Source:HGNC Symbol;Acc:HGNC:30062]	lncRNA
PyrL2n3	MDD	ENSG00000197991		-3.52919	0.684716	0.667473	0.506037	0.999128	-4.77115	FALSE		novel protein	protein_coding
PyrL2n3	MDD	ENSG00000197992	CLEC9A	-2.80123	0.409649	0.419137	0.676032	0.999128	-4.84677	FALSE	283420	C-type lectin domain containing 9A [Source:HGNC Symbol;Acc:HGNC:26705]	protein_coding
PyrL2n3	MDD	ENSG00000197993	KEL	-1.0778	0.0170203	0.015964	0.987295	0.999128	-4.90338	FALSE	3792	Kell metallo-endopeptidase (Kell blood group) [Source:HGNC Symbol;Acc:HGNC:6308]	protein_coding
PyrL2n3	MDD	ENSG00000198000	NOL8	3.82929	0.123665	0.451658	0.652512	0.999128	-5.54416	FALSE	55035	nucleolar protein 8 [Source:HGNC Symbol;Acc:HGNC:23387]	protein_coding
PyrL2n3	MDD	ENSG00000198001	IRAK4	-0.574028	-0.460572	-0.44842	0.654838	0.999128	-4.86563	FALSE	51135	interleukin 1 receptor associated kinase 4 [Source:HGNC Symbol;Acc:HGNC:17967]	protein_coding
PyrL2n3	MDD	ENSG00000198003	ODAD3	-0.270855	0.504052	0.453289	0.651342	0.999128	-4.85017	FALSE	115948	outer dynein arm docking complex subunit 3 [Source:HGNC Symbol;Acc:HGNC:28303]	protein_coding
PyrL2n3	MDD	ENSG00000198010	DLGAP2	11.5969	-0.0608063	-0.598555	0.551397	0.999128	-8.41082	FALSE	9228	DLG associated protein 2 [Source:HGNC Symbol;Acc:HGNC:2906]	protein_coding
PyrL2n3	MDD	ENSG00000198015	MRPL42	4.55065	0.0760341	0.375885	0.707814	0.999128	-5.80753	FALSE	28977	mitochondrial ribosomal protein L42 [Source:HGNC Symbol;Acc:HGNC:14493]	protein_coding
PyrL2n3	MDD	ENSG00000198018	ENTPD7	2.06048	0.574533	1.08307	0.281432	0.999128	-4.79	FALSE	57089	ectonucleoside triphosphate diphosphohydrolase 7 [Source:HGNC Symbol;Acc:HGNC:19745]	protein_coding
PyrL2n3	MDD	ENSG00000198026	ZNF335	5.26703	0.169812	0.970377	0.334245	0.999128	-5.67367	FALSE	63925	zinc finger protein 335 [Source:HGNC Symbol;Acc:HGNC:15807]	protein_coding
PyrL2n3	MDD	ENSG00000198028	ZNF560	-3.00823	0.250585	0.264457	0.791982	0.999128	-4.86367	FALSE	147741	zinc finger protein 560 [Source:HGNC Symbol;Acc:HGNC:26484]	protein_coding
PyrL2n3	MDD	ENSG00000198034	RPS4X	4.30165	0.152498	0.560458	0.576445	0.999128	-5.67512	FALSE	6191	ribosomal protein S4 X-linked [Source:HGNC Symbol;Acc:HGNC:10424]	protein_coding
PyrL2n3	MDD	ENSG00000198039	ZNF273	6.1047	0.0238004	0.153223	0.878537	0.999128	-6.3811	FALSE	10793	zinc finger protein 273 [Source:HGNC Symbol;Acc:HGNC:13067]	protein_coding
PyrL2n3	MDD	ENSG00000198040	ZNF84	5.40711	-0.118697	-0.740433	0.460805	0.999128	-5.89402	FALSE	7637	zinc finger protein 84 [Source:HGNC Symbol;Acc:HGNC:13159]	protein_coding
PyrL2n3	MDD	ENSG00000198042	MAK16	1.50508	-0.714271	-1.07385	0.285523	0.999128	-4.75483	FALSE	84549	MAK16 homolog [Source:HGNC Symbol;Acc:HGNC:13703]	protein_coding
PyrL2n3	MDD	ENSG00000198046	ZNF667	5.69399	0.0138543	0.09183	0.92702	0.999128	-6.24767	FALSE	63934	zinc finger protein 667 [Source:HGNC Symbol;Acc:HGNC:28854]	protein_coding
PyrL2n3	MDD	ENSG00000198049	AVPR1B	-3.64418	1.6754	1.64497	0.103176	0.999128	-4.3032	FALSE	553	arginine vasopressin receptor 1B [Source:HGNC Symbol;Acc:HGNC:896]	protein_coding
PyrL2n3	MDD	ENSG00000198053	SIRPA	8.97732	0.00676353	0.112635	0.91055	0.999128	-7.28365	FALSE	140885	signal regulatory protein alpha [Source:HGNC Symbol;Acc:HGNC:9662]	protein_coding
PyrL2n3	MDD	ENSG00000198054	DSCR8	-3.34737	-1.07586	-1.13071	0.260934	0.999128	-4.60316	FALSE	84677	Down syndrome critical region 8 [Source:HGNC Symbol;Acc:HGNC:16707]	lncRNA
PyrL2n3	MDD	ENSG00000198055	GRK6	4.56806	-0.251402	-1.01227	0.313899	0.999128	-5.39869	FALSE	2870	G protein-coupled receptor kinase 6 [Source:HGNC Symbol;Acc:HGNC:4545]	protein_coding
PyrL2n3	MDD	ENSG00000198056	PRIM1	-1.79334	-1.28364	-1.12335	0.264028	0.999128	-4.6028	FALSE	5557	DNA primase subunit 1 [Source:HGNC Symbol;Acc:HGNC:9369]	protein_coding
PyrL2n3	MDD	ENSG00000198060	MARCHF5	4.19819	-0.198451	-0.845964	0.399631	0.999128	-5.49198	FALSE	54708	membrane associated ring-CH-type finger 5 [Source:HGNC Symbol;Acc:HGNC:26025]	protein_coding
PyrL2n3	MDD	ENSG00000198064	NPIPB13	1.95308	0.152081	0.300173	0.76468	0.999128	-5.09386	FALSE	613037	nuclear pore complex interacting protein family, member B13 [Source:HGNC Symbol;Acc:HGNC:41989]	protein_coding
PyrL2n3	MDD	ENSG00000198075	SULT1C4	-1.44126	1.13353	1.09441	0.276455	0.999128	-4.62464	FALSE	27233	sulfotransferase family 1C member 4 [Source:HGNC Symbol;Acc:HGNC:11457]	protein_coding
PyrL2n3	MDD	ENSG00000198077	CYP2A7	-0.861585	0.730352	0.719759	0.473384	0.999128	-4.77637	FALSE	1549	cytochrome P450 family 2 subfamily A member 7 [Source:HGNC Symbol;Acc:HGNC:2611]	protein_coding
PyrL2n3	MDD	ENSG00000198081	ZBTB14	1.65885	-0.838435	-1.25339	0.213044	0.999128	-4.6055	FALSE	7541	zinc finger and BTB domain containing 14 [Source:HGNC Symbol;Acc:HGNC:12860]	protein_coding
PyrL2n3	MDD	ENSG00000198087	CD2AP	4.5926	-0.440253	-2.18569	0.0312174	0.999128	-3.73343	FALSE	23607	CD2 associated protein [Source:HGNC Symbol;Acc:HGNC:14258]	protein_coding
PyrL2n3	MDD	ENSG00000198088	NUP62CL	-1.19043	1.64429	1.90315	0.059952	0.999128	-4.0845	FALSE	54830	nucleoporin 62 C-terminal like [Source:HGNC Symbol;Acc:HGNC:25960]	protein_coding
PyrL2n3	MDD	ENSG00000198089	SFI1	5.559	0.211132	1.23846	0.2185	0.999128	-5.46673	FALSE	9814	SFI1 centrin binding protein [Source:HGNC Symbol;Acc:HGNC:29064]	protein_coding
PyrL2n3	MDD	ENSG00000198092	TMPRSS11F	-2.23349	-0.678856	-0.660563	0.510441	0.999128	-4.79119	FALSE	389208	transmembrane serine protease 11F [Source:HGNC Symbol;Acc:HGNC:29994]	protein_coding
PyrL2n3	MDD	ENSG00000198093	ZNF649	2.52637	-0.163193	-0.342769	0.732506	0.999128	-5.21704	FALSE	65251	zinc finger protein 649 [Source:HGNC Symbol;Acc:HGNC:25741]	protein_coding
PyrL2n3	MDD	ENSG00000198104	OR2T6	-2.59271	1.04223	1.0292	0.305918	0.999128	-4.65224	FALSE	254879	olfactory receptor family 2 subfamily T member 6 [Source:HGNC Symbol;Acc:HGNC:15018]	protein_coding
PyrL2n3	MDD	ENSG00000198105	ZNF248	6.47621	0.0231558	0.201919	0.840398	0.999128	-6.47255	FALSE	57209	zinc finger protein 248 [Source:HGNC Symbol;Acc:HGNC:13041]	protein_coding
PyrL2n3	MDD	ENSG00000198106		-1.77236	-0.623655	-0.675584	0.500894	0.999128	-4.81187	FALSE		novel transcript	lncRNA
PyrL2n3	MDD	ENSG00000198108	CHSY3	8.78426	-0.055552	-0.558047	0.578495	0.999128	-7.07903	FALSE	337876	chondroitin sulfate synthase 3 [Source:HGNC Symbol;Acc:HGNC:24293]	protein_coding
PyrL2n3	MDD	ENSG00000198121	LPAR1	1.51291	-0.754811	-1.15965	0.249007	0.999128	-4.69011	FALSE	1902	lysophosphatidic acid receptor 1 [Source:HGNC Symbol;Acc:HGNC:3166]	protein_coding
PyrL2n3	MDD	ENSG00000198128	OR2L3	1.50381	-0.387232	-0.584228	0.560408	0.999128	-5.05276	FALSE	391192	olfactory receptor family 2 subfamily L member 3 [Source:HGNC Symbol;Acc:HGNC:15009]	protein_coding
PyrL2n3	MDD	ENSG00000198130	HIBCH	6.35714	-0.183185	-1.26535	0.208743	0.999128	-5.63409	FALSE	26275	3-hydroxyisobutyryl-CoA hydrolase [Source:HGNC Symbol;Acc:HGNC:4908]	protein_coding
PyrL2n3	MDD	ENSG00000198131	ZNF544	3.9482	-0.149689	-0.619198	0.537221	0.999128	-5.5291	FALSE	27300	zinc finger protein 544 [Source:HGNC Symbol;Acc:HGNC:16759]	protein_coding
PyrL2n3	MDD	ENSG00000198133	TMEM229B	4.72826	-0.248717	-1.12429	0.263635	0.999128	-5.38078	FALSE	161145	transmembrane protein 229B [Source:HGNC Symbol;Acc:HGNC:20130]	protein_coding
PyrL2n3	MDD	ENSG00000198146	ZNF770	4.11741	-0.0257829	-0.0955946	0.924038	0.999128	-5.68707	FALSE	54989	zinc finger protein 770 [Source:HGNC Symbol;Acc:HGNC:26061]	protein_coding
PyrL2n3	MDD	ENSG00000198155	ZNF876P	4.78024	-0.228872	-1.18336	0.239525	0.999128	-5.33366	FALSE		zinc finger protein 876, pseudogene [Source:HGNC Symbol;Acc:HGNC:32472]	transcribed_unprocessed_pseudogene
PyrL2n3	MDD	ENSG00000198156	NPIPB6	-2.347	-0.499703	-0.526986	0.599393	0.999128	-4.8111	FALSE	728741	nuclear pore complex interacting protein family member B6 [Source:HGNC Symbol;Acc:HGNC:37454]	protein_coding
PyrL2n3	MDD	ENSG00000198157	HMGN5	2.36983	0.610711	1.26065	0.210426	0.999128	-4.67934	FALSE	79366	high mobility group nucleosome binding domain 5 [Source:HGNC Symbol;Acc:HGNC:8013]	protein_coding
PyrL2n3	MDD	ENSG00000198160	MIER1	5.42368	-0.0370639	-0.223034	0.823973	0.999128	-6.15625	FALSE	57708	MIER1 transcriptional regulator [Source:HGNC Symbol;Acc:HGNC:29657]	protein_coding
PyrL2n3	MDD	ENSG00000198162	MAN1A2	7.50861	-0.0645471	-0.697384	0.487212	0.999128	-6.57209	FALSE	10905	mannosidase alpha class 1A member 2 [Source:HGNC Symbol;Acc:HGNC:6822]	protein_coding
PyrL2n3	MDD	ENSG00000198168	SVIP	3.75051	0.66576	2.17442	0.0320776	0.999128	-3.60391	FALSE	258010	small VCP interacting protein [Source:HGNC Symbol;Acc:HGNC:25238]	protein_coding
PyrL2n3	MDD	ENSG00000198169	ZNF251	5.20903	-0.00609698	-0.0340302	0.972922	0.999128	-6.08226	FALSE	90987	zinc finger protein 251 [Source:HGNC Symbol;Acc:HGNC:13045]	protein_coding
PyrL2n3	MDD	ENSG00000198171	DDRGK1	6.76396	-0.0972041	-0.647662	0.518716	0.999128	-6.37076	FALSE	65992	DDRGK domain containing 1 [Source:HGNC Symbol;Acc:HGNC:16110]	protein_coding
PyrL2n3	MDD	ENSG00000198176	TFDP1	5.57348	0.140473	0.808977	0.420486	0.999128	-5.91016	FALSE	7027	transcription factor Dp-1 [Source:HGNC Symbol;Acc:HGNC:11749]	protein_coding
PyrL2n3	MDD	ENSG00000198178	CLEC4C	-4.03075	0.465763	0.482062	0.630835	0.999128	-4.82242	FALSE	170482	C-type lectin domain family 4 member C [Source:HGNC Symbol;Acc:HGNC:13258]	protein_coding
PyrL2n3	MDD	ENSG00000198182	ZNF607	1.53466	-0.076917	-0.106416	0.915469	0.999128	-5.07649	FALSE	84775	zinc finger protein 607 [Source:HGNC Symbol;Acc:HGNC:28192]	protein_coding
PyrL2n3	MDD	ENSG00000198185	ZNF334	3.75865	0.246661	0.842134	0.401761	0.999128	-5.34695	FALSE	55713	zinc finger protein 334 [Source:HGNC Symbol;Acc:HGNC:15806]	protein_coding
PyrL2n3	MDD	ENSG00000198189	HSD17B11	2.82637	-0.207543	-0.496249	0.620829	0.999128	-5.23947	FALSE	51170	hydroxysteroid 17-beta dehydrogenase 11 [Source:HGNC Symbol;Acc:HGNC:22960]	protein_coding
PyrL2n3	MDD	ENSG00000198198	SZT2	6.52719	-0.0362623	-0.290813	0.771808	0.999128	-6.46734	FALSE	23334	SZT2 subunit of KICSTOR complex [Source:HGNC Symbol;Acc:HGNC:29040]	protein_coding
PyrL2n3	MDD	ENSG00000198203	SULT1C2	0.398198	0.0491941	0.0518781	0.958731	0.999128	-4.95995	FALSE	6819	sulfotransferase family 1C member 2 [Source:HGNC Symbol;Acc:HGNC:11456]	protein_coding
PyrL2n3	MDD	ENSG00000198205	ZXDA	1.72405	-0.00851752	-0.0118229	0.990591	0.999128	-5.14859	FALSE	7789	zinc finger X-linked duplicated A [Source:HGNC Symbol;Acc:HGNC:13198]	protein_coding
PyrL2n3	MDD	ENSG00000198208	RPS6KL1	5.77108	-0.146186	-0.963	0.337915	0.999128	-5.86496	FALSE	83694	ribosomal protein S6 kinase like 1 [Source:HGNC Symbol;Acc:HGNC:20222]	protein_coding
PyrL2n3	MDD	ENSG00000198216	CACNA1E	9.74322	0.0646856	0.563467	0.574913	0.999128	-7.42806	FALSE	777	calcium voltage-gated channel subunit alpha1 E [Source:HGNC Symbol;Acc:HGNC:1392]	protein_coding
PyrL2n3	MDD	ENSG00000198218	QRICH1	6.06357	0.299867	2.26136	0.0259444	0.999128	-3.90397	FALSE	54870	glutamine rich 1 [Source:HGNC Symbol;Acc:HGNC:24713]	protein_coding
PyrL2n3	MDD	ENSG00000198221	AFDN-DT	-3.76329	-2.40798	-2.25173	0.026569	0.999128	-3.84536	FALSE		AFDN divergent transcript [Source:HGNC Symbol;Acc:HGNC:21236]	lncRNA
PyrL2n3	MDD	ENSG00000198223	CSF2RA	0.245546	-0.182665	-0.225138	0.82234	0.999128	-4.93555	FALSE	1438	colony stimulating factor 2 receptor subunit alpha [Source:HGNC Symbol;Acc:HGNC:2435]	protein_coding
PyrL2n3	MDD	ENSG00000198231	DDX42	6.3253	-0.0342648	-0.287687	0.774193	0.999128	-6.39571	FALSE	11325	DEAD-box helicase 42 [Source:HGNC Symbol;Acc:HGNC:18676]	protein_coding
PyrL2n3	MDD	ENSG00000198237	GUSBP13	-1.99675	-0.725385	-0.684696	0.49515	0.999128	-4.77478	FALSE		GUSB pseudogene 13 [Source:HGNC Symbol;Acc:HGNC:54495]	unprocessed_pseudogene
PyrL2n3	MDD	ENSG00000198242	RPL23A	4.39363	-0.384806	-1.35386	0.178892	0.999128	-4.96049	FALSE	6147	ribosomal protein L23a [Source:HGNC Symbol;Acc:HGNC:10317]	protein_coding
PyrL2n3	MDD	ENSG00000198246	SLC29A3	4.83584	-0.465415	-2.15938	0.0332582	0.999128	-3.81847	FALSE	55315	solute carrier family 29 member 3 [Source:HGNC Symbol;Acc:HGNC:23096]	protein_coding
PyrL2n3	MDD	ENSG00000198252	STYX	3.00678	0.390931	0.972977	0.332957	0.999128	-4.97888	FALSE	6815	serine/threonine/tyrosine interacting protein [Source:HGNC Symbol;Acc:HGNC:11447]	protein_coding
PyrL2n3	MDD	ENSG00000198258	UBL5	1.6401	0.248315	0.423619	0.672771	0.999128	-5.05396	FALSE	59286	ubiquitin like 5 [Source:HGNC Symbol;Acc:HGNC:13736]	protein_coding
PyrL2n3	MDD	ENSG00000198265	HELZ	6.84938	0.0220816	0.220149	0.826212	0.999128	-6.57429	FALSE	9931	helicase with zinc finger [Source:HGNC Symbol;Acc:HGNC:16878]	protein_coding
PyrL2n3	MDD	ENSG00000198270	TMEM116	3.77814	-0.148278	-0.483909	0.629529	0.999128	-5.5673	FALSE	89894	transmembrane protein 116 [Source:HGNC Symbol;Acc:HGNC:25084]	protein_coding
PyrL2n3	MDD	ENSG00000198276	UCKL1	4.68603	0.00168718	0.00767955	0.993888	0.999362	-5.9235	FALSE	54963	uridine-cytidine kinase 1 like 1 [Source:HGNC Symbol;Acc:HGNC:15938]	protein_coding
PyrL2n3	MDD	ENSG00000198286	CARD11	0.627074	1.14858	1.42384	0.157664	0.999128	-4.43798	FALSE	84433	caspase recruitment domain family member 11 [Source:HGNC Symbol;Acc:HGNC:16393]	protein_coding
PyrL2n3	MDD	ENSG00000198298	ZNF485	-0.779245	-0.241467	-0.223351	0.823727	0.999128	-4.88532	FALSE	220992	zinc finger protein 485 [Source:HGNC Symbol;Acc:HGNC:23440]	protein_coding
PyrL2n3	MDD	ENSG00000198300	PEG3	7.54057	0.0382995	0.382083	0.703226	0.999128	-6.7433	FALSE	5178	paternally expressed 3 [Source:HGNC Symbol;Acc:HGNC:8826]	protein_coding
PyrL2n3	MDD	ENSG00000198301	SDAD1	4.82057	0.0680353	0.358869	0.720464	0.999128	-5.93408	FALSE	55153	SDA1 domain containing 1 [Source:HGNC Symbol;Acc:HGNC:25537]	protein_coding
PyrL2n3	MDD	ENSG00000198315	ZKSCAN8	4.40544	0.119022	0.476155	0.635022	0.999128	-5.71802	FALSE	7745	zinc finger with KRAB and SCAN domains 8 [Source:HGNC Symbol;Acc:HGNC:12983]	protein_coding
PyrL2n3	MDD	ENSG00000198324	PHETA1	1.54305	0.0204966	0.0280355	0.977691	0.999128	-5.17002	FALSE	144717	PH domain containing endocytic trafficking adaptor 1 [Source:HGNC Symbol;Acc:HGNC:26509]	protein_coding
PyrL2n3	MDD	ENSG00000198331	HYLS1	1.84428	-0.319405	-0.550446	0.583265	0.999128	-5.03043	FALSE	219844	HYLS1 centriolar and ciliogenesis associated [Source:HGNC Symbol;Acc:HGNC:26558]	protein_coding
PyrL2n3	MDD	ENSG00000198336	MYL4	-3.61584	0.46921	0.49216	0.623706	0.999128	-4.82382	FALSE	4635	myosin light chain 4 [Source:HGNC Symbol;Acc:HGNC:7585]	protein_coding
PyrL2n3	MDD	ENSG00000198342	ZNF442	-2.30132	-0.180627	-0.176317	0.860408	0.999128	-4.88971	FALSE	79973	zinc finger protein 442 [Source:HGNC Symbol;Acc:HGNC:20877]	protein_coding
PyrL2n3	MDD	ENSG00000198346	ZNF813	-3.28247	0.117299	0.121691	0.903393	0.999128	-4.86838	FALSE	126017	zinc finger protein 813 [Source:HGNC Symbol;Acc:HGNC:33257]	protein_coding
PyrL2n3	MDD	ENSG00000198354	DCAF12L2	-0.969251	1.12089	1.06841	0.287956	0.999128	-4.64128	FALSE	340578	DDB1 and CUL4 associated factor 12 like 2 [Source:HGNC Symbol;Acc:HGNC:32950]	protein_coding
PyrL2n3	MDD	ENSG00000198355	PIM3	2.42289	-0.674715	-1.22111	0.224969	0.999128	-4.75291	FALSE	415116	Pim-3 proto-oncogene, serine/threonine kinase [Source:HGNC Symbol;Acc:HGNC:19310]	protein_coding
PyrL2n3	MDD	ENSG00000198356	GET3	3.71958	0.0170291	0.0510562	0.959385	0.999128	-5.57765	FALSE	439	guided entry of tail-anchored proteins factor 3, ATPase [Source:HGNC Symbol;Acc:HGNC:752]	protein_coding
PyrL2n3	MDD	ENSG00000198363	ASPH	6.62391	-0.035885	-0.279525	0.780431	0.999128	-6.475	FALSE	444	aspartate beta-hydroxylase [Source:HGNC Symbol;Acc:HGNC:757]	protein_coding
PyrL2n3	MDD	ENSG00000198369	SPRED2	7.2754	-0.181956	-1.17094	0.245209	0.999128	-6.05135	FALSE	200734	sprouty related EVH1 domain containing 2 [Source:HGNC Symbol;Acc:HGNC:17722]	protein_coding
PyrL2n3	MDD	ENSG00000198373	WWP2	5.75102	-0.0386407	-0.270493	0.787349	0.999128	-6.26069	FALSE	11060	WW domain containing E3 ubiquitin protein ligase 2 [Source:HGNC Symbol;Acc:HGNC:16804]	protein_coding
PyrL2n3	MDD	ENSG00000198380	GFPT1	5.64034	0.0958068	0.642586	0.521992	0.999128	-6.05535	FALSE	2673	glutamine--fructose-6-phosphate transaminase 1 [Source:HGNC Symbol;Acc:HGNC:4241]	protein_coding
PyrL2n3	MDD	ENSG00000198382	UVRAG	6.95609	-0.139945	-1.2418	0.217272	0.999128	-5.86065	FALSE	7405	UV radiation resistance associated [Source:HGNC Symbol;Acc:HGNC:12640]	protein_coding
PyrL2n3	MDD	ENSG00000198393	ZNF26	4.91853	0.0100801	0.053815	0.957192	0.999128	-5.99715	FALSE	7574	zinc finger protein 26 [Source:HGNC Symbol;Acc:HGNC:13053]	protein_coding
PyrL2n3	MDD	ENSG00000198398	TMEM207	-2.92285	0.137608	0.136239	0.891911	0.999128	-4.88064	FALSE	131920	transmembrane protein 207 [Source:HGNC Symbol;Acc:HGNC:33705]	protein_coding
PyrL2n3	MDD	ENSG00000198399	ITSN2	6.73101	-0.0125655	-0.116467	0.90752	0.999128	-6.57808	FALSE	50618	intersectin 2 [Source:HGNC Symbol;Acc:HGNC:6184]	protein_coding
PyrL2n3	MDD	ENSG00000198400	NTRK1	-1.45109	0.00597577	0.0056743	0.995484	0.999618	-4.90007	FALSE	4914	neurotrophic receptor tyrosine kinase 1 [Source:HGNC Symbol;Acc:HGNC:8031]	protein_coding
PyrL2n3	MDD	ENSG00000198408	OGA	7.84207	0.0237472	0.301762	0.763472	0.999128	-6.85162	FALSE	10724	O-GlcNAcase [Source:HGNC Symbol;Acc:HGNC:7056]	protein_coding
PyrL2n3	MDD	ENSG00000198416	ZNF658B	-0.0519505	0.196011	0.206616	0.836738	0.999128	-4.93033	FALSE		zinc finger protein 658B (pseudogene) [Source:HGNC Symbol;Acc:HGNC:32033]	transcribed_unprocessed_pseudogene
PyrL2n3	MDD	ENSG00000198417	MT1F	-3.90268	0.448483	0.438575	0.661934	0.999128	-4.82034	FALSE	4494	metallothionein 1F [Source:HGNC Symbol;Acc:HGNC:7398]	protein_coding
PyrL2n3	MDD	ENSG00000198420	TCAF1	5.68058	-0.176196	-1.15646	0.250299	0.999128	-5.59986	FALSE	9747	TRPM8 channel associated factor 1 [Source:HGNC Symbol;Acc:HGNC:22201]	protein_coding
PyrL2n3	MDD	ENSG00000198429	ZNF69	3.98204	-0.0130739	-0.0452471	0.964002	0.999128	-5.69916	FALSE	7620	zinc finger protein 69 [Source:HGNC Symbol;Acc:HGNC:13138]	protein_coding
PyrL2n3	MDD	ENSG00000198431	TXNRD1	5.4274	-0.0559839	-0.324212	0.746468	0.999128	-6.13587	FALSE	7296	thioredoxin reductase 1 [Source:HGNC Symbol;Acc:HGNC:12437]	protein_coding
PyrL2n3	MDD	ENSG00000198435	NRARP	-0.121155	-0.297343	-0.300421	0.764491	0.999128	-4.90975	FALSE	441478	NOTCH regulated ankyrin repeat protein [Source:HGNC Symbol;Acc:HGNC:33843]	protein_coding
PyrL2n3	MDD	ENSG00000198440	ZNF583	3.53774	0.0871706	0.29615	0.767741	0.999128	-5.61893	FALSE	147949	zinc finger protein 583 [Source:HGNC Symbol;Acc:HGNC:26427]	protein_coding
PyrL2n3	MDD	ENSG00000198453	ZNF568	4.73107	0.137872	0.674492	0.501585	0.999128	-5.71443	FALSE	374900	zinc finger protein 568 [Source:HGNC Symbol;Acc:HGNC:25392]	protein_coding
PyrL2n3	MDD	ENSG00000198455	ZXDB	2.25349	-1.80164	-3.1892	0.00191548	0.788475	-1.94704	FALSE	158586	zinc finger X-linked duplicated B [Source:HGNC Symbol;Acc:HGNC:13199]	protein_coding
PyrL2n3	MDD	ENSG00000198464	ZNF480	-1.22219	1.69998	1.66696	0.0987108	0.999128	-4.27971	FALSE	147657	zinc finger protein 480 [Source:HGNC Symbol;Acc:HGNC:23305]	protein_coding
PyrL2n3	MDD	ENSG00000198466	ZNF587	3.1853	0.183263	0.470644	0.63894	0.999128	-5.30477	FALSE	84914	zinc finger protein 587 [Source:HGNC Symbol;Acc:HGNC:30955]	protein_coding
PyrL2n3	MDD	ENSG00000198467	TPM2	1.88429	-0.632479	-0.832583	0.407102	0.999128	-4.89326	FALSE	7169	tropomyosin 2 [Source:HGNC Symbol;Acc:HGNC:12011]	protein_coding
PyrL2n3	MDD	ENSG00000198468	FLVCR1-DT	-3.5444	0.607073	0.563268	0.574537	0.999128	-4.79586	FALSE	642946	FLVCR1 divergent transcript [Source:HGNC Symbol;Acc:HGNC:39077]	lncRNA
PyrL2n3	MDD	ENSG00000198478	SH3BGRL2	6.93497	0.162047	1.5102	0.134206	0.999128	-5.49881	FALSE	83699	SH3 domain binding glutamate rich protein like 2 [Source:HGNC Symbol;Acc:HGNC:15567]	protein_coding
PyrL2n3	MDD	ENSG00000198482	ZNF808	4.01862	-0.359505	-1.4131	0.160792	0.999128	-4.80953	FALSE	388558	zinc finger protein 808 [Source:HGNC Symbol;Acc:HGNC:33230]	protein_coding
PyrL2n3	MDD	ENSG00000198483	ANKRD35	2.29534	0.430887	0.683423	0.495951	0.999128	-5.00861	FALSE	148741	ankyrin repeat domain 35 [Source:HGNC Symbol;Acc:HGNC:26323]	protein_coding
PyrL2n3	MDD	ENSG00000198492	YTHDF2	4.76727	0.1233	0.644871	0.520516	0.999128	-5.78891	FALSE	51441	YTH N6-methyladenosine RNA binding protein 2 [Source:HGNC Symbol;Acc:HGNC:31675]	protein_coding
PyrL2n3	MDD	ENSG00000198496	NBR2	-0.471732	-0.488576	-0.530404	0.59703	0.999128	-4.85282	FALSE	10230	neighbor of BRCA1 lncRNA 2 [Source:HGNC Symbol;Acc:HGNC:20691]	lncRNA
PyrL2n3	MDD	ENSG00000198498	TMA16	1.72925	0.303676	0.496029	0.620983	0.999128	-5.07086	FALSE	55319	translation machinery associated 16 homolog [Source:HGNC Symbol;Acc:HGNC:25638]	protein_coding
PyrL2n3	MDD	ENSG00000198513	ATL1	6.85837	0.143337	1.28994	0.200102	0.999128	-5.78836	FALSE	51062	atlastin GTPase 1 [Source:HGNC Symbol;Acc:HGNC:11231]	protein_coding
PyrL2n3	MDD	ENSG00000198517	MAFK	4.15947	0.0753667	0.240078	0.810771	0.999128	-5.72715	FALSE	7975	MAF bZIP transcription factor K [Source:HGNC Symbol;Acc:HGNC:6782]	protein_coding
PyrL2n3	MDD	ENSG00000198520	ARMH1	4.50346	0.0239299	0.0872546	0.930647	0.999128	-5.84442	FALSE	339541	armadillo like helical domain containing 1 [Source:HGNC Symbol;Acc:HGNC:34345]	protein_coding
PyrL2n3	MDD	ENSG00000198521	ZNF43	3.1113	-0.231554	-0.575998	0.565936	0.999128	-5.29877	FALSE	7594	zinc finger protein 43 [Source:HGNC Symbol;Acc:HGNC:13109]	protein_coding
PyrL2n3	MDD	ENSG00000198522	GPN1	2.91979	-0.236303	-0.471692	0.638194	0.999128	-5.26754	FALSE	11321	GPN-loop GTPase 1 [Source:HGNC Symbol;Acc:HGNC:17030]	protein_coding
PyrL2n3	MDD	ENSG00000198523	PLN	-2.82893	-1.58824	-1.52024	0.131668	0.999128	-4.38568	FALSE	5350	phospholamban [Source:HGNC Symbol;Acc:HGNC:9080]	protein_coding
PyrL2n3	MDD	ENSG00000198538	ZNF28	1.06195	-0.655455	-0.892555	0.374279	0.999128	-4.80088	FALSE	7576	zinc finger protein 28 [Source:HGNC Symbol;Acc:HGNC:13073]	protein_coding
PyrL2n3	MDD	ENSG00000198542	ITGBL1	3.08334	-0.157168	-0.36724	0.714231	0.999128	-5.3358	FALSE	9358	integrin subunit beta like 1 [Source:HGNC Symbol;Acc:HGNC:6164]	protein_coding
PyrL2n3	MDD	ENSG00000198546	ZNF511	-1.56035	0.482136	0.416042	0.678288	0.999128	-4.85341	FALSE	118472	zinc finger protein 511 [Source:HGNC Symbol;Acc:HGNC:28445]	protein_coding
PyrL2n3	MDD	ENSG00000198547	C20orf203	-3.56145	-1.37779	-1.28639	0.201333	0.999128	-4.52087	FALSE	284805	chromosome 20 open reading frame 203 [Source:HGNC Symbol;Acc:HGNC:26592]	protein_coding
PyrL2n3	MDD	ENSG00000198551	ZNF627	2.78432	-0.154513	-0.3555	0.722978	0.999128	-5.2244	FALSE	199692	zinc finger protein 627 [Source:HGNC Symbol;Acc:HGNC:30570]	protein_coding
PyrL2n3	MDD	ENSG00000198554	WDHD1	3.21216	0.0791216	0.227452	0.820546	0.999128	-5.41864	FALSE	11169	WD repeat and HMG-box DNA binding protein 1 [Source:HGNC Symbol;Acc:HGNC:23170]	protein_coding
PyrL2n3	MDD	ENSG00000198556	ZNF789	2.72639	-0.565915	-1.16156	0.24823	0.999128	-4.82832	FALSE	285989	zinc finger protein 789 [Source:HGNC Symbol;Acc:HGNC:27801]	protein_coding
PyrL2n3	MDD	ENSG00000198561	CTNND1	6.48133	-0.283165	-1.94983	0.0540504	0.999128	-4.64752	FALSE	1500	catenin delta 1 [Source:HGNC Symbol;Acc:HGNC:2515]	protein_coding
PyrL2n3	MDD	ENSG00000198563	DDX39B	4.53936	-0.138413	-0.625098	0.533358	0.999128	-5.71638	FALSE	7919	DExD-box helicase 39B [Source:HGNC Symbol;Acc:HGNC:13917]	protein_coding
PyrL2n3	MDD	ENSG00000198569	SLC34A3	-0.173107	-0.0979862	-0.0905863	0.928006	0.999128	-4.91043	FALSE	142680	solute carrier family 34 member 3 [Source:HGNC Symbol;Acc:HGNC:20305]	protein_coding
PyrL2n3	MDD	ENSG00000198574	SH2D1B	-3.06578	-0.501309	-0.501917	0.61685	0.999128	-4.81952	FALSE	117157	SH2 domain containing 1B [Source:HGNC Symbol;Acc:HGNC:30416]	protein_coding
PyrL2n3	MDD	ENSG00000198576	ARC	3.21466	-0.507303	-0.8457	0.400389	0.999128	-5.19462	FALSE	23237	activity regulated cytoskeleton associated protein [Source:HGNC Symbol;Acc:HGNC:648]	protein_coding
PyrL2n3	MDD	ENSG00000198585	NUDT16	5.06262	0.0349934	0.20166	0.8406	0.999128	-6.02796	FALSE	131870	nudix hydrolase 16 [Source:HGNC Symbol;Acc:HGNC:26442]	protein_coding
PyrL2n3	MDD	ENSG00000198586	TLK1	7.52388	0.0177396	0.17643	0.860319	0.999128	-6.78359	FALSE	9874	tousled like kinase 1 [Source:HGNC Symbol;Acc:HGNC:11841]	protein_coding
PyrL2n3	MDD	ENSG00000198589	LRBA	7.51827	-0.111649	-1.29661	0.197805	0.999128	-5.95923	FALSE	987	LPS responsive beige-like anchor protein [Source:HGNC Symbol;Acc:HGNC:1742]	protein_coding
PyrL2n3	MDD	ENSG00000198590	APRG1	4.10861	-0.262747	-1.02881	0.306096	0.999128	-5.26205	FALSE	339883	APRG1 tumor suppressor candidate [Source:HGNC Symbol;Acc:HGNC:24082]	lncRNA
PyrL2n3	MDD	ENSG00000198597	ZNF536	4.31141	-0.322141	-0.913922	0.363331	0.999128	-5.4675	FALSE	9745	zinc finger protein 536 [Source:HGNC Symbol;Acc:HGNC:29025]	protein_coding
PyrL2n3	MDD	ENSG00000198598	MMP17	6.69542	-0.0235925	-0.178849	0.858425	0.999128	-6.54883	FALSE	4326	matrix metallopeptidase 17 [Source:HGNC Symbol;Acc:HGNC:7163]	protein_coding
PyrL2n3	MDD	ENSG00000198601	OR2M2	-3.3431	1.21474	1.11546	0.267378	0.999128	-4.6044	FALSE	391194	olfactory receptor family 2 subfamily M member 2 [Source:HGNC Symbol;Acc:HGNC:8268]	protein_coding
PyrL2n3	MDD	ENSG00000198604	BAZ1A	3.15261	-0.226532	-0.586648	0.558788	0.999128	-5.24188	FALSE	11177	bromodomain adjacent to zinc finger domain 1A [Source:HGNC Symbol;Acc:HGNC:960]	protein_coding
PyrL2n3	MDD	ENSG00000198610	AKR1C4	-3.87394	0.0946519	0.104531	0.916961	0.999128	-4.87317	FALSE	1109	aldo-keto reductase family 1 member C4 [Source:HGNC Symbol;Acc:HGNC:387]	protein_coding
PyrL2n3	MDD	ENSG00000198612	COPS8	4.15344	-0.291114	-0.973098	0.332897	0.999128	-5.32932	FALSE	10920	COP9 signalosome subunit 8 [Source:HGNC Symbol;Acc:HGNC:24335]	protein_coding
PyrL2n3	MDD	ENSG00000198618	PPIAP22	-0.186423	0.126927	0.206711	0.836664	0.999128	-4.91443	FALSE		peptidylprolyl isomerase A pseudogene 22 [Source:HGNC Symbol;Acc:HGNC:17236]	processed_pseudogene
PyrL2n3	MDD	ENSG00000198624	CCDC69	0.94391	1.12843	1.28707	0.201097	0.999128	-4.53428	FALSE	26112	coiled-coil domain containing 69 [Source:HGNC Symbol;Acc:HGNC:24487]	protein_coding
PyrL2n3	MDD	ENSG00000198625	MDM4	5.35069	0.0805311	0.496876	0.620388	0.999128	-6.0408	FALSE	4194	MDM4 regulator of p53 [Source:HGNC Symbol;Acc:HGNC:6974]	protein_coding
PyrL2n3	MDD	ENSG00000198626	RYR2	10.4494	-0.0279404	-0.302287	0.763327	0.999128	-7.89453	FALSE	6262	ryanodine receptor 2 [Source:HGNC Symbol;Acc:HGNC:10484]	protein_coding
PyrL2n3	MDD	ENSG00000198633	ZNF534	1.67489	-0.896844	-1.22299	0.224263	0.999128	-4.6407	FALSE	147658	zinc finger protein 534 [Source:HGNC Symbol;Acc:HGNC:26337]	protein_coding
PyrL2n3	MDD	ENSG00000198642	KLHL9	3.12099	0.303655	0.943287	0.347851	0.999128	-5.06569	FALSE	55958	kelch like family member 9 [Source:HGNC Symbol;Acc:HGNC:18732]	protein_coding
PyrL2n3	MDD	ENSG00000198643	FAM3D	-2.86784	0.728876	0.74714	0.456766	0.999128	-4.75993	FALSE	131177	FAM3 metabolism regulating signaling molecule D [Source:HGNC Symbol;Acc:HGNC:18665]	protein_coding
PyrL2n3	MDD	ENSG00000198646	NCOA6	6.2121	0.11725	0.871298	0.385718	0.999128	-6.0417	FALSE	23054	nuclear receptor coactivator 6 [Source:HGNC Symbol;Acc:HGNC:15936]	protein_coding
PyrL2n3	MDD	ENSG00000198648	STK39	7.7631	-0.164791	-1.86639	0.0649738	0.999128	-5.17565	FALSE	27347	serine/threonine kinase 39 [Source:HGNC Symbol;Acc:HGNC:17717]	protein_coding
PyrL2n3	MDD	ENSG00000198658	ABHD17AP1	-3.24072	2.76097	2.72007	0.00772117	0.926641	-3.39768	FALSE		ABHD17A pseudogene 1 [Source:HGNC Symbol;Acc:HGNC:28394]	unprocessed_pseudogene
PyrL2n3	MDD	ENSG00000198663	C6orf89	6.28885	0.0249135	0.204294	0.838547	0.999128	-6.40217	FALSE	221477	chromosome 6 open reading frame 89 [Source:HGNC Symbol;Acc:HGNC:21114]	protein_coding
PyrL2n3	MDD	ENSG00000198668	CALM1	9.53135	0.0317512	0.41676	0.678078	0.999128	-7.44739	FALSE	801	calmodulin 1 [Source:HGNC Symbol;Acc:HGNC:1442]	protein_coding
PyrL2n3	MDD	ENSG00000198670	LPA	2.19601	0.0625596	0.0942526	0.925101	0.999128	-5.15249	FALSE	4018	lipoprotein(a) [Source:HGNC Symbol;Acc:HGNC:6667]	protein_coding
PyrL2n3	MDD	ENSG00000198671		-2.64663	-0.586041	-0.591808	0.55534	0.999128	-4.80295	FALSE		novel transcript, antisense to WIF1	lncRNA
PyrL2n3	MDD	ENSG00000198673	TAFA2	9.60727	-0.0269683	-0.235071	0.814838	0.999128	-7.53591	FALSE	338811	TAFA chemokine like family member 2 [Source:HGNC Symbol;Acc:HGNC:21589]	protein_coding
PyrL2n3	MDD	ENSG00000198677	TTC37	6.7769	-0.0368772	-0.328218	0.743446	0.999128	-6.5086	FALSE	9652	tetratricopeptide repeat domain 37 [Source:HGNC Symbol;Acc:HGNC:23639]	protein_coding
PyrL2n3	MDD	ENSG00000198680	TUSC1	1.87299	0.0744981	0.109284	0.9132	0.999128	-5.15239	FALSE	286319	tumor suppressor candidate 1 [Source:HGNC Symbol;Acc:HGNC:31010]	protein_coding
PyrL2n3	MDD	ENSG00000198682	PAPSS2	3.89156	0.0496378	0.147729	0.88286	0.999128	-5.65503	FALSE	9060	3'-phosphoadenosine 5'-phosphosulfate synthase 2 [Source:HGNC Symbol;Acc:HGNC:8604]	protein_coding
PyrL2n3	MDD	ENSG00000198689	SLC9A6	6.39608	-0.0201234	-0.168201	0.866772	0.999128	-6.46541	FALSE	10479	solute carrier family 9 member A6 [Source:HGNC Symbol;Acc:HGNC:11079]	protein_coding
PyrL2n3	MDD	ENSG00000198690	FAN1	5.00803	0.105835	0.56946	0.570346	0.999128	-5.88926	FALSE	22909	FANCD2 and FANCI associated nuclease 1 [Source:HGNC Symbol;Acc:HGNC:29170]	protein_coding
PyrL2n3	MDD	ENSG00000198691	ABCA4	1.69114	-0.254519	-0.388442	0.69853	0.999128	-5.05543	FALSE	24	ATP binding cassette subfamily A member 4 [Source:HGNC Symbol;Acc:HGNC:34]	protein_coding
PyrL2n3	MDD	ENSG00000198692	EIF1AY	-2.74894	1.56072	1.70598	0.0911758	0.999128	-4.25444	FALSE	9086	eukaryotic translation initiation factor 1A Y-linked [Source:HGNC Symbol;Acc:HGNC:3252]	protein_coding
PyrL2n3	MDD	ENSG00000198700	IPO9	6.46896	0.0476236	0.452458	0.651938	0.999128	-6.38099	FALSE	55705	importin 9 [Source:HGNC Symbol;Acc:HGNC:19425]	protein_coding
PyrL2n3	MDD	ENSG00000198707	CEP290	5.86433	-0.22253	-1.36011	0.176912	0.999128	-5.39543	FALSE	80184	centrosomal protein 290 [Source:HGNC Symbol;Acc:HGNC:29021]	protein_coding
PyrL2n3	MDD	ENSG00000198711	SSBP3-AS1	-0.471009	-1.37096	-1.29407	0.198679	0.999128	-4.52039	FALSE	619518	SSBP3 antisense RNA 1 [Source:HGNC Symbol;Acc:HGNC:32328]	lncRNA
PyrL2n3	MDD	ENSG00000198715	GLMP	-0.0867343	-1.00372	-1.03474	0.303333	0.999128	-4.67425	FALSE	112770	glycosylated lysosomal membrane protein [Source:HGNC Symbol;Acc:HGNC:29436]	protein_coding
PyrL2n3	MDD	ENSG00000198718	TOGARAM1	5.37124	-0.0410711	-0.249374	0.803593	0.999128	-6.16604	FALSE	23116	TOG array regulator of axonemal microtubules 1 [Source:HGNC Symbol;Acc:HGNC:19959]	protein_coding
PyrL2n3	MDD	ENSG00000198719	DLL1	-3.69199	0.134812	0.126371	0.899697	0.999128	-4.85677	FALSE	28514	delta like canonical Notch ligand 1 [Source:HGNC Symbol;Acc:HGNC:2908]	protein_coding
PyrL2n3	MDD	ENSG00000198720	ANKRD13B	4.94065	-0.204685	-0.907281	0.366481	0.999128	-5.62399	FALSE	124930	ankyrin repeat domain 13B [Source:HGNC Symbol;Acc:HGNC:26363]	protein_coding
PyrL2n3	MDD	ENSG00000198721	ECI2	1.17076	0.338353	0.438501	0.661987	0.999128	-4.96883	FALSE	10455	enoyl-CoA delta isomerase 2 [Source:HGNC Symbol;Acc:HGNC:14601]	protein_coding
PyrL2n3	MDD	ENSG00000198722	UNC13B	7.10048	-0.00220562	-0.0165359	0.98684	0.999128	-6.6778	FALSE	10497	unc-13 homolog B [Source:HGNC Symbol;Acc:HGNC:12566]	protein_coding
PyrL2n3	MDD	ENSG00000198723	TEX45	-1.77291	1.07772	0.970816	0.334027	0.999128	-4.67723	FALSE	374877	testis expressed 45 [Source:HGNC Symbol;Acc:HGNC:24745]	protein_coding
PyrL2n3	MDD	ENSG00000198728	LDB1	6.52948	0.0980998	0.869197	0.386861	0.999128	-6.10899	FALSE	8861	LIM domain binding 1 [Source:HGNC Symbol;Acc:HGNC:6532]	protein_coding
PyrL2n3	MDD	ENSG00000198729	PPP1R14C	5.72228	-0.143117	-0.78572	0.433925	0.999128	-5.98356	FALSE	81706	protein phosphatase 1 regulatory inhibitor subunit 14C [Source:HGNC Symbol;Acc:HGNC:14952]	protein_coding
PyrL2n3	MDD	ENSG00000198730	CTR9	4.52838	0.049683	0.209905	0.834177	0.999128	-5.84327	FALSE	9646	CTR9 homolog, Paf1/RNA polymerase II complex component [Source:HGNC Symbol;Acc:HGNC:16850]	protein_coding
PyrL2n3	MDD	ENSG00000198732	SMOC1	3.62831	0.205056	0.564309	0.573832	0.999128	-5.38273	FALSE	64093	SPARC related modular calcium binding 1 [Source:HGNC Symbol;Acc:HGNC:20318]	protein_coding
PyrL2n3	MDD	ENSG00000198734	F5	5.08351	0.281834	1.34534	0.181616	0.999128	-5.21915	FALSE	2153	coagulation factor V [Source:HGNC Symbol;Acc:HGNC:3542]	protein_coding
PyrL2n3	MDD	ENSG00000198736	MSRB1	-2.07786	0.930122	0.804679	0.42295	0.999128	-4.73685	FALSE	51734	methionine sulfoxide reductase B1 [Source:HGNC Symbol;Acc:HGNC:14133]	protein_coding
PyrL2n3	MDD	ENSG00000198739	LRRTM3	5.46672	0.0405106	0.234893	0.814781	0.999128	-6.16934	FALSE	347731	leucine rich repeat transmembrane neuronal 3 [Source:HGNC Symbol;Acc:HGNC:19410]	protein_coding
PyrL2n3	MDD	ENSG00000198740	ZNF652	4.85036	-0.199538	-1.03412	0.30362	0.999128	-5.46811	FALSE	22834	zinc finger protein 652 [Source:HGNC Symbol;Acc:HGNC:29147]	protein_coding
PyrL2n3	MDD	ENSG00000198742	SMURF1	6.10826	-0.181888	-1.23821	0.218593	0.999128	-5.63502	FALSE	57154	SMAD specific E3 ubiquitin protein ligase 1 [Source:HGNC Symbol;Acc:HGNC:16807]	protein_coding
PyrL2n3	MDD	ENSG00000198743	SLC5A3	4.21653	0.53254	1.8963	0.060863	0.999128	-4.17827	FALSE	6526	solute carrier family 5 member 3 [Source:HGNC Symbol;Acc:HGNC:11038]	protein_coding
PyrL2n3	MDD	ENSG00000198746	GPATCH3	2.82099	-0.998085	-2.47637	0.0149845	0.989485	-3.02313	FALSE	63906	G-patch domain containing 3 [Source:HGNC Symbol;Acc:HGNC:25720]	protein_coding
PyrL2n3	MDD	ENSG00000198752	CDC42BPB	7.86512	0.0478457	0.663444	0.508602	0.999128	-6.6827	FALSE	9578	CDC42 binding protein kinase beta [Source:HGNC Symbol;Acc:HGNC:1738]	protein_coding
PyrL2n3	MDD	ENSG00000198753	PLXNB3	0.893073	0.571993	0.678547	0.499022	0.999128	-4.89788	FALSE	5365	plexin B3 [Source:HGNC Symbol;Acc:HGNC:9105]	protein_coding
PyrL2n3	MDD	ENSG00000198755	RPL10A	2.97643	0.21442	0.550306	0.58336	0.999128	-5.2766	FALSE	4736	ribosomal protein L10a [Source:HGNC Symbol;Acc:HGNC:10299]	protein_coding
PyrL2n3	MDD	ENSG00000198756	COLGALT2	6.41873	-0.0245439	-0.185516	0.853208	0.999128	-6.47094	FALSE	23127	collagen beta(1-O)galactosyltransferase 2 [Source:HGNC Symbol;Acc:HGNC:16790]	protein_coding
PyrL2n3	MDD	ENSG00000198759	EGFL6	-2.92376	1.20321	1.26384	0.20928	0.999128	-4.53471	FALSE	25975	EGF like domain multiple 6 [Source:HGNC Symbol;Acc:HGNC:3235]	protein_coding
PyrL2n3	MDD	ENSG00000198765	SYCP1	-0.346337	-1.03436	-1.22533	0.223383	0.999128	-4.57415	FALSE	6847	synaptonemal complex protein 1 [Source:HGNC Symbol;Acc:HGNC:11487]	protein_coding
PyrL2n3	MDD	ENSG00000198768	APCDD1L	1.54539	-0.141645	-0.198347	0.843184	0.999128	-5.08564	FALSE	164284	APC down-regulated 1 like [Source:HGNC Symbol;Acc:HGNC:26892]	protein_coding
PyrL2n3	MDD	ENSG00000198771	RCSD1	1.52143	-0.307657	-0.47617	0.635012	0.999128	-5.17217	FALSE	92241	RCSD domain containing 1 [Source:HGNC Symbol;Acc:HGNC:28310]	protein_coding
PyrL2n3	MDD	ENSG00000198780	FAM169A	6.3766	0.0533766	0.488637	0.626189	0.999128	-6.33761	FALSE	26049	family with sequence similarity 169 member A [Source:HGNC Symbol;Acc:HGNC:29138]	protein_coding
PyrL2n3	MDD	ENSG00000198783	ZNF830	1.0127	-0.517772	-0.7598	0.449196	0.999128	-4.872	FALSE	91603	zinc finger protein 830 [Source:HGNC Symbol;Acc:HGNC:28291]	protein_coding
PyrL2n3	MDD	ENSG00000198785	GRIN3A	5.97814	0.363988	1.0811	0.283349	0.999128	-5.74276	FALSE	116443	glutamate ionotropic receptor NMDA type subunit 3A [Source:HGNC Symbol;Acc:HGNC:16767]	protein_coding
PyrL2n3	MDD	ENSG00000198791	CNOT7	4.76672	-0.0186646	-0.101362	0.91947	0.999128	-5.96534	FALSE	29883	CCR4-NOT transcription complex subunit 7 [Source:HGNC Symbol;Acc:HGNC:14101]	protein_coding
PyrL2n3	MDD	ENSG00000198792	TMEM184B	7.10288	0.0726354	0.771106	0.442497	0.999128	-6.3883	FALSE	25829	transmembrane protein 184B [Source:HGNC Symbol;Acc:HGNC:1310]	protein_coding
PyrL2n3	MDD	ENSG00000198793	MTOR	7.2689	-0.092429	-1.05855	0.292402	0.999128	-6.15085	FALSE	2475	mechanistic target of rapamycin kinase [Source:HGNC Symbol;Acc:HGNC:3942]	protein_coding
PyrL2n3	MDD	ENSG00000198794	SCAMP5	7.86118	0.00893278	0.107547	0.914574	0.999128	-6.91281	FALSE	192683	secretory carrier membrane protein 5 [Source:HGNC Symbol;Acc:HGNC:30386]	protein_coding
PyrL2n3	MDD	ENSG00000198795	ZNF521	5.65007	-0.131049	-0.704832	0.482585	0.999128	-5.99841	FALSE	25925	zinc finger protein 521 [Source:HGNC Symbol;Acc:HGNC:24605]	protein_coding
PyrL2n3	MDD	ENSG00000198796	ALPK2	-0.259591	0.0756096	0.0842238	0.93305	0.999128	-4.9476	FALSE	115701	alpha kinase 2 [Source:HGNC Symbol;Acc:HGNC:20565]	protein_coding
PyrL2n3	MDD	ENSG00000198797	BRINP2	8.19333	-0.0979251	-0.627681	0.532246	0.999128	-6.8287	FALSE	57795	BMP/retinoic acid inducible neural specific 2 [Source:HGNC Symbol;Acc:HGNC:13746]	protein_coding
PyrL2n3	MDD	ENSG00000198799	LRIG2	4.96527	0.0137117	0.0746492	0.940646	0.999128	-6.00993	FALSE	9860	leucine rich repeats and immunoglobulin like domains 2 [Source:HGNC Symbol;Acc:HGNC:20889]	protein_coding
PyrL2n3	MDD	ENSG00000198805	PNP	-2.64266	0.511788	0.491101	0.624452	0.999128	-4.81541	FALSE	4860	purine nucleoside phosphorylase [Source:HGNC Symbol;Acc:HGNC:7892]	protein_coding
PyrL2n3	MDD	ENSG00000198814	GK	3.75008	-0.0540304	-0.167315	0.867467	0.999128	-5.57764	FALSE	2710	glycerol kinase [Source:HGNC Symbol;Acc:HGNC:4289]	protein_coding
PyrL2n3	MDD	ENSG00000198815	FOXJ3	6.94972	-0.000749955	-0.00745193	0.994069	0.999371	-6.61494	FALSE	22887	forkhead box J3 [Source:HGNC Symbol;Acc:HGNC:29178]	protein_coding
PyrL2n3	MDD	ENSG00000198816	ZNF358	2.98509	0.00158624	0.00334502	0.997338	0.999886	-5.42951	FALSE	140467	zinc finger protein 358 [Source:HGNC Symbol;Acc:HGNC:16838]	protein_coding
PyrL2n3	MDD	ENSG00000198818	SFT2D1	3.68077	-0.00628007	-0.0224609	0.982126	0.999128	-5.69841	FALSE	113402	SFT2 domain containing 1 [Source:HGNC Symbol;Acc:HGNC:21102]	protein_coding
PyrL2n3	MDD	ENSG00000198821	CD247	3.71815	0.244656	0.756525	0.451147	0.999128	-5.37735	FALSE	919	CD247 molecule [Source:HGNC Symbol;Acc:HGNC:1677]	protein_coding
PyrL2n3	MDD	ENSG00000198822	GRM3	7.58207	-0.203994	-1.60996	0.111174	0.999128	-5.58194	FALSE	2913	glutamate metabotropic receptor 3 [Source:HGNC Symbol;Acc:HGNC:4595]	protein_coding
PyrL2n3	MDD	ENSG00000198824	CHAMP1	4.11233	0.0375499	0.150197	0.880918	0.999128	-5.72055	FALSE	283489	chromosome alignment maintaining phosphoprotein 1 [Source:HGNC Symbol;Acc:HGNC:20311]	protein_coding
PyrL2n3	MDD	ENSG00000198825	INPP5F	6.94581	0.0914784	0.718182	0.474352	0.999128	-6.36135	FALSE	22876	inositol polyphosphate-5-phosphatase F [Source:HGNC Symbol;Acc:HGNC:17054]	protein_coding
PyrL2n3	MDD	ENSG00000198826	ARHGAP11A	-2.09282	0.756976	0.656951	0.512751	0.999128	-4.7784	FALSE	9824	Rho GTPase activating protein 11A [Source:HGNC Symbol;Acc:HGNC:15783]	protein_coding
PyrL2n3	MDD	ENSG00000198830	HMGN2	2.87557	0.311285	0.763806	0.446816	0.999128	-5.11436	FALSE	3151	high mobility group nucleosomal binding domain 2 [Source:HGNC Symbol;Acc:HGNC:4986]	protein_coding
PyrL2n3	MDD	ENSG00000198832	SELENOM	2.72288	0.094072	0.212542	0.832125	0.999128	-5.36652	FALSE	140606	selenoprotein M [Source:HGNC Symbol;Acc:HGNC:30397]	protein_coding
PyrL2n3	MDD	ENSG00000198833	UBE2J1	4.20348	0.163583	0.579864	0.563335	0.999128	-5.61485	FALSE	51465	ubiquitin conjugating enzyme E2 J1 [Source:HGNC Symbol;Acc:HGNC:17598]	protein_coding
PyrL2n3	MDD	ENSG00000198835	GJC2	-0.658478	0.610672	0.604716	0.546764	0.999128	-4.83138	FALSE	57165	gap junction protein gamma 2 [Source:HGNC Symbol;Acc:HGNC:17494]	protein_coding
PyrL2n3	MDD	ENSG00000198836	OPA1	6.93671	0.129459	1.23134	0.221139	0.999128	-5.88213	FALSE	4976	OPA1 mitochondrial dynamin like GTPase [Source:HGNC Symbol;Acc:HGNC:8140]	protein_coding
PyrL2n3	MDD	ENSG00000198837	DENND4B	5.46107	0.0215378	0.12685	0.899319	0.999128	-6.16166	FALSE	9909	DENN domain containing 4B [Source:HGNC Symbol;Acc:HGNC:29044]	protein_coding
PyrL2n3	MDD	ENSG00000198838	RYR3	8.4414	-0.0408251	-0.318564	0.750991	0.999128	-7.05372	FALSE	6263	ryanodine receptor 3 [Source:HGNC Symbol;Acc:HGNC:10485]	protein_coding
PyrL2n3	MDD	ENSG00000198839	ZNF277	5.16503	-0.0940825	-0.505887	0.61407	0.999128	-5.9662	FALSE	11179	zinc finger protein 277 [Source:HGNC Symbol;Acc:HGNC:13070]	protein_coding
PyrL2n3	MDD	ENSG00000198842	STYXL2	-1.54853	-0.338417	-0.315721	0.752885	0.999128	-4.87326	FALSE	92235	serine/threonine/tyrosine interacting like 2 [Source:HGNC Symbol;Acc:HGNC:25034]	protein_coding
PyrL2n3	MDD	ENSG00000198843	SELENOT	4.92083	-0.0055883	-0.0284138	0.97739	0.999128	-6.05254	FALSE	51714	selenoprotein T [Source:HGNC Symbol;Acc:HGNC:18136]	protein_coding
PyrL2n3	MDD	ENSG00000198846	TOX	7.23811	-0.198305	-0.727716	0.469208	0.999128	-6.43896	FALSE	9760	thymocyte selection associated high mobility group box [Source:HGNC Symbol;Acc:HGNC:18988]	protein_coding
PyrL2n3	MDD	ENSG00000198848	CES1	-3.5058	0.923368	0.95903	0.339901	0.999128	-4.67804	FALSE	1066	carboxylesterase 1 [Source:HGNC Symbol;Acc:HGNC:1863]	protein_coding
PyrL2n3	MDD	ENSG00000198853	RUSC2	7.52664	-0.00370222	-0.0426081	0.966101	0.999128	-6.79791	FALSE	9853	RUN and SH3 domain containing 2 [Source:HGNC Symbol;Acc:HGNC:23625]	protein_coding
PyrL2n3	MDD	ENSG00000198855	FICD	1.09939	-0.982038	-1.20226	0.232157	0.999128	-4.62093	FALSE	11153	FIC domain protein adenylyltransferase [Source:HGNC Symbol;Acc:HGNC:18416]	protein_coding
PyrL2n3	MDD	ENSG00000198856	OSTC	1.08818	0.444155	0.554227	0.580685	0.999128	-4.90794	FALSE	58505	oligosaccharyltransferase complex non-catalytic subunit [Source:HGNC Symbol;Acc:HGNC:24448]	protein_coding
PyrL2n3	MDD	ENSG00000198857	HSD3BP5	5.76442	0.0232896	0.125342	0.90051	0.999128	-6.28175	FALSE		hydroxy-delta-5-steroid dehydrogenase, 3 beta, pseudogene 5 [Source:HGNC Symbol;Acc:HGNC:5223]	transcribed_unprocessed_pseudogene
PyrL2n3	MDD	ENSG00000198858	R3HDM4	4.10133	-0.268224	-0.913155	0.363399	0.999128	-5.30026	FALSE	91300	R3H domain containing 4 [Source:HGNC Symbol;Acc:HGNC:28270]	protein_coding
PyrL2n3	MDD	ENSG00000198860	TSEN15	3.63149	0.0642024	0.194027	0.846556	0.999128	-5.55757	FALSE	116461	tRNA splicing endonuclease subunit 15 [Source:HGNC Symbol;Acc:HGNC:16791]	protein_coding
PyrL2n3	MDD	ENSG00000198862	LTN1	5.1425	-0.307103	-1.77964	0.0782305	0.999128	-4.6067	FALSE	26046	listerin E3 ubiquitin protein ligase 1 [Source:HGNC Symbol;Acc:HGNC:13082]	protein_coding
PyrL2n3	MDD	ENSG00000198863	RUNDC1	5.35245	-0.183586	-0.927128	0.356135	0.999128	-5.72195	FALSE	146923	RUN domain containing 1 [Source:HGNC Symbol;Acc:HGNC:25418]	protein_coding
PyrL2n3	MDD	ENSG00000198865	CCDC152	-2.47636	-0.70118	-0.691135	0.491113	0.999128	-4.78248	FALSE	100129792	coiled-coil domain containing 152 [Source:HGNC Symbol;Acc:HGNC:34438]	protein_coding
PyrL2n3	MDD	ENSG00000198870	STKLD1	3.20596	0.433753	1.21186	0.228475	0.999128	-4.81447	FALSE	169436	serine/threonine kinase like domain containing 1 [Source:HGNC Symbol;Acc:HGNC:28669]	protein_coding
PyrL2n3	MDD	ENSG00000198873	GRK5	5.84884	-0.0867314	-0.374777	0.708816	0.999128	-6.23802	FALSE	2869	G protein-coupled receptor kinase 5 [Source:HGNC Symbol;Acc:HGNC:4544]	protein_coding
PyrL2n3	MDD	ENSG00000198874	TYW1	6.28298	-0.138984	-1.07891	0.283272	0.999128	-5.84783	FALSE	55253	tRNA-yW synthesizing protein 1 homolog [Source:HGNC Symbol;Acc:HGNC:25598]	protein_coding
PyrL2n3	MDD	ENSG00000198876	DCAF12	2.99266	-0.187189	-0.476045	0.635101	0.999128	-5.29642	FALSE	25853	DDB1 and CUL4 associated factor 12 [Source:HGNC Symbol;Acc:HGNC:19911]	protein_coding
PyrL2n3	MDD	ENSG00000198879	SFMBT2	6.69872	-0.20983	-1.20069	0.233209	0.999128	-5.82066	FALSE	57713	Scm like with four mbt domains 2 [Source:HGNC Symbol;Acc:HGNC:20256]	protein_coding
PyrL2n3	MDD	ENSG00000198883	PNMA5	5.17744	-0.0650303	-0.298325	0.766086	0.999128	-6.03792	FALSE	114824	PNMA family member 5 [Source:HGNC Symbol;Acc:HGNC:18743]	protein_coding
PyrL2n3	MDD	ENSG00000198887	SMC5	5.73886	0.0496477	0.359193	0.720223	0.999128	-6.22103	FALSE	23137	structural maintenance of chromosomes 5 [Source:HGNC Symbol;Acc:HGNC:20465]	protein_coding
PyrL2n3	MDD	ENSG00000198890	PRMT6	1.67091	-0.669585	-0.973323	0.332787	0.999128	-4.81431	FALSE	55170	protein arginine methyltransferase 6 [Source:HGNC Symbol;Acc:HGNC:18241]	protein_coding
PyrL2n3	MDD	ENSG00000198892	SHISA4	4.78991	0.262505	1.07581	0.284652	0.999128	-5.43243	FALSE	149345	shisa family member 4 [Source:HGNC Symbol;Acc:HGNC:27139]	protein_coding
PyrL2n3	MDD	ENSG00000198894	CIPC	4.34478	0.416486	1.49825	0.137278	0.999128	-4.77413	FALSE	85457	CLOCK interacting pacemaker [Source:HGNC Symbol;Acc:HGNC:20365]	protein_coding
PyrL2n3	MDD	ENSG00000198898	CAPZA2	5.21657	0.0817571	0.500387	0.617923	0.999128	-6.03107	FALSE	830	capping actin protein of muscle Z-line subunit alpha 2 [Source:HGNC Symbol;Acc:HGNC:1490]	protein_coding
PyrL2n3	MDD	ENSG00000198900	TOP1	6.27203	-0.0997826	-0.833715	0.406467	0.999128	-6.0674	FALSE	7150	DNA topoisomerase I [Source:HGNC Symbol;Acc:HGNC:11986]	protein_coding
PyrL2n3	MDD	ENSG00000198901	PRC1	-3.13522	1.23806	1.11801	0.266294	0.999128	-4.60412	FALSE	9055	protein regulator of cytokinesis 1 [Source:HGNC Symbol;Acc:HGNC:9341]	protein_coding
PyrL2n3	MDD	ENSG00000198908	BHLHB9	-2.20222	-0.584823	-0.558939	0.577477	0.999128	-4.79922	FALSE	80823	basic helix-loop-helix family member b9 [Source:HGNC Symbol;Acc:HGNC:29353]	protein_coding
PyrL2n3	MDD	ENSG00000198909	MAP3K3	5.54231	0.0900398	0.547518	0.585267	0.999128	-6.05391	FALSE	4215	mitogen-activated protein kinase kinase kinase 3 [Source:HGNC Symbol;Acc:HGNC:6855]	protein_coding
PyrL2n3	MDD	ENSG00000198910	L1CAM	7.6936	0.194406	1.92465	0.0571695	0.999128	-5.02787	FALSE	3897	L1 cell adhesion molecule [Source:HGNC Symbol;Acc:HGNC:6470]	protein_coding
PyrL2n3	MDD	ENSG00000198911	SREBF2	7.82926	-0.0913291	-1.10139	0.273422	0.999128	-6.28376	FALSE	6721	sterol regulatory element binding transcription factor 2 [Source:HGNC Symbol;Acc:HGNC:11290]	protein_coding
PyrL2n3	MDD	ENSG00000198912	C1orf174	2.10351	0.250776	0.389872	0.697477	0.999128	-5.12155	FALSE	339448	chromosome 1 open reading frame 174 [Source:HGNC Symbol;Acc:HGNC:27915]	protein_coding
PyrL2n3	MDD	ENSG00000198914	POU3F3	4.43077	-0.189277	-0.683361	0.495989	0.999128	-5.61914	FALSE	5455	POU class 3 homeobox 3 [Source:HGNC Symbol;Acc:HGNC:9216]	protein_coding
PyrL2n3	MDD	ENSG00000198915	RASGEF1A	7.30553	-0.0231611	-0.175488	0.861076	0.999128	-6.72301	FALSE	221002	RasGEF domain family member 1A [Source:HGNC Symbol;Acc:HGNC:24246]	protein_coding
PyrL2n3	MDD	ENSG00000198917	SPOUT1	-4.14721	-0.111941	-0.116796	0.90726	0.999128	-4.85684	FALSE	51490	SPOUT domain containing methyltransferase 1 [Source:HGNC Symbol;Acc:HGNC:26933]	protein_coding
PyrL2n3	MDD	ENSG00000198918	RPL39	-0.832647	0.588833	0.551776	0.582356	0.999128	-4.82633	FALSE	6170	ribosomal protein L39 [Source:HGNC Symbol;Acc:HGNC:10350]	protein_coding
PyrL2n3	MDD	ENSG00000198919	DZIP3	7.38414	-0.10641	-1.14233	0.256096	0.999128	-6.11975	FALSE	9666	DAZ interacting zinc finger protein 3 [Source:HGNC Symbol;Acc:HGNC:30938]	protein_coding
PyrL2n3	MDD	ENSG00000198920	KIAA0753	5.81687	0.0267672	0.185606	0.853137	0.999128	-6.29698	FALSE	9851	KIAA0753 [Source:HGNC Symbol;Acc:HGNC:29110]	protein_coding
PyrL2n3	MDD	ENSG00000198924	DCLRE1A	2.11462	-0.351254	-0.613763	0.540793	0.999128	-5.03892	FALSE	9937	DNA cross-link repair 1A [Source:HGNC Symbol;Acc:HGNC:17660]	protein_coding
PyrL2n3	MDD	ENSG00000198925	ATG9A	4.75736	0.147743	0.653231	0.515135	0.999128	-5.80298	FALSE	79065	autophagy related 9A [Source:HGNC Symbol;Acc:HGNC:22408]	protein_coding
PyrL2n3	MDD	ENSG00000198929	NOS1AP	8.03889	0.125282	1.23539	0.219637	0.999128	-6.19072	FALSE	9722	nitric oxide synthase 1 adaptor protein [Source:HGNC Symbol;Acc:HGNC:16859]	protein_coding
PyrL2n3	MDD	ENSG00000198931	APRT	-0.0671563	-0.893437	-0.838386	0.403852	0.999128	-4.75342	FALSE	353	adenine phosphoribosyltransferase [Source:HGNC Symbol;Acc:HGNC:626]	protein_coding
PyrL2n3	MDD	ENSG00000198932	GPRASP1	7.80393	-0.0699992	-0.769648	0.443358	0.999128	-6.58195	FALSE	9737	G protein-coupled receptor associated sorting protein 1 [Source:HGNC Symbol;Acc:HGNC:24834]	protein_coding
PyrL2n3	MDD	ENSG00000198933	TBKBP1	4.85479	-0.283293	-1.20071	0.232756	0.999128	-5.31087	FALSE	9755	TBK1 binding protein 1 [Source:HGNC Symbol;Acc:HGNC:30140]	protein_coding
PyrL2n3	MDD	ENSG00000198934	MAGEE1	5.35416	0.0590906	0.322325	0.747893	0.999128	-6.1045	FALSE	57692	MAGE family member E1 [Source:HGNC Symbol;Acc:HGNC:24934]	protein_coding
PyrL2n3	MDD	ENSG00000198937	CCDC167	1.76268	0.189996	0.263663	0.792593	0.999128	-5.11241	FALSE	154467	coiled-coil domain containing 167 [Source:HGNC Symbol;Acc:HGNC:21239]	protein_coding
PyrL2n3	MDD	ENSG00000198939	ZFP2	3.72449	0.302122	0.999463	0.320029	0.999128	-5.1755	FALSE	80108	ZFP2 zinc finger protein [Source:HGNC Symbol;Acc:HGNC:26138]	protein_coding
PyrL2n3	MDD	ENSG00000198944	SOWAHA	3.01031	-0.356757	-0.570221	0.570142	0.999128	-5.28273	FALSE	134548	sosondowah ankyrin repeat domain family member A [Source:HGNC Symbol;Acc:HGNC:27033]	protein_coding
PyrL2n3	MDD	ENSG00000198945	L3MBTL3	4.56234	-0.282384	-1.137	0.258306	0.999128	-5.23686	FALSE	84456	L3MBTL histone methyl-lysine binding protein 3 [Source:HGNC Symbol;Acc:HGNC:23035]	protein_coding
PyrL2n3	MDD	ENSG00000198947	DMD	9.99714	0.0746827	0.821207	0.414308	0.999128	-7.38472	FALSE	1756	dystrophin [Source:HGNC Symbol;Acc:HGNC:2928]	protein_coding
PyrL2n3	MDD	ENSG00000198948	MFAP3L	5.23097	0.0673212	0.330712	0.741567	0.999128	-6.07017	FALSE	9848	microfibril associated protein 3 like [Source:HGNC Symbol;Acc:HGNC:29083]	protein_coding
PyrL2n3	MDD	ENSG00000198948	MFAP3L	5.23097	0.0673212	0.330712	0.741567	0.999128	-6.07017	FALSE	101928198	microfibril associated protein 3 like [Source:HGNC Symbol;Acc:HGNC:29083]	protein_coding
PyrL2n3	MDD	ENSG00000198951	NAGA	1.13192	-0.297254	-0.416241	0.678143	0.999128	-4.98654	FALSE	4668	alpha-N-acetylgalactosaminidase [Source:HGNC Symbol;Acc:HGNC:7631]	protein_coding
PyrL2n3	MDD	ENSG00000198952	SMG5	5.91821	-0.0332999	-0.224894	0.82253	0.999128	-6.27818	FALSE	23381	SMG5 nonsense mediated mRNA decay factor [Source:HGNC Symbol;Acc:HGNC:24644]	protein_coding
PyrL2n3	MDD	ENSG00000198954	KIFBP	5.24483	0.221013	1.24436	0.216332	0.999128	-5.3851	FALSE	26128	kinesin family binding protein [Source:HGNC Symbol;Acc:HGNC:23419]	protein_coding
PyrL2n3	MDD	ENSG00000198959	TGM2	-2.25315	-0.226267	-0.207013	0.836429	0.999128	-4.87552	FALSE	7052	transglutaminase 2 [Source:HGNC Symbol;Acc:HGNC:11778]	protein_coding
PyrL2n3	MDD	ENSG00000198960	ARMCX6	-2.91186	0.256806	0.225107	0.822364	0.999128	-4.85426	FALSE	54470	armadillo repeat containing X-linked 6 [Source:HGNC Symbol;Acc:HGNC:26094]	protein_coding
PyrL2n3	MDD	ENSG00000198961	PJA2	7.93444	0.0371801	0.436332	0.663555	0.999128	-6.85854	FALSE	9867	praja ring finger ubiquitin ligase 2 [Source:HGNC Symbol;Acc:HGNC:17481]	protein_coding
PyrL2n3	MDD	ENSG00000198963	RORB	6.84506	0.0958221	0.245076	0.807113	0.999128	-6.57498	FALSE	6096	RAR related orphan receptor B [Source:HGNC Symbol;Acc:HGNC:10259]	protein_coding
PyrL2n3	MDD	ENSG00000198964	SGMS1	7.13141	-0.176922	-1.763	0.0810137	0.999128	-5.16228	FALSE	259230	sphingomyelin synthase 1 [Source:HGNC Symbol;Acc:HGNC:29799]	protein_coding
PyrL2n3	MDD	ENSG00000199005	MIR370	-4.25128	-0.710041	-0.724456	0.47051	0.999128	-4.75076	FALSE	442915	microRNA 370 [Source:HGNC Symbol;Acc:HGNC:31784]	miRNA
PyrL2n3	MDD	ENSG00000199453	SNORD115-12	-2.502	-0.228002	-0.236405	0.813612	0.999128	-4.85546	FALSE	100033449	small nucleolar RNA, C/D box 115-12 [Source:HGNC Symbol;Acc:HGNC:33031]	snoRNA
PyrL2n3	MDD	ENSG00000199545	RNA5SP195	-2.64857	-1.3619	-1.2281	0.222347	0.999128	-4.55104	FALSE		RNA, 5S ribosomal pseudogene 195 [Source:HGNC Symbol;Acc:HGNC:43095]	rRNA_pseudogene
PyrL2n3	MDD	ENSG00000200087	SNORA73B	3.35102	0.227457	0.648557	0.51814	0.999128	-5.3059	FALSE	26768	small nucleolar RNA, H/ACA box 73B [Source:HGNC Symbol;Acc:HGNC:10116]	snoRNA
PyrL2n3	MDD	ENSG00000200344		4.75587	-0.120267	-0.519007	0.604925	0.999128	-5.8222	FALSE		Y RNA [Source:RFAM;Acc:RF00019]	misc_RNA
PyrL2n3	MDD	ENSG00000200488	RN7SKP203	-0.919294	0.314919	0.476722	0.63462	0.999128	-4.83194	FALSE		RN7SK pseudogene 203 [Source:HGNC Symbol;Acc:HGNC:45927]	misc_RNA
PyrL2n3	MDD	ENSG00000200503	SNORD115-5	3.12788	0.316835	0.846047	0.399585	0.999128	-5.14632	FALSE	100033442	small nucleolar RNA, C/D box 115-5 [Source:HGNC Symbol;Acc:HGNC:33024]	snoRNA
PyrL2n3	MDD	ENSG00000200795	RNU4-1	-1.63943	-0.488066	-0.553281	0.581329	0.999128	-4.80574	FALSE	26835	RNA, U4 small nuclear 1 [Source:HGNC Symbol;Acc:HGNC:10192]	snRNA
PyrL2n3	MDD	ENSG00000201143	SNORD115-42	-2.08186	-0.530282	-0.558521	0.577761	0.999128	-4.79928	FALSE	100033816	small nucleolar RNA, C/D box 115-42 [Source:HGNC Symbol;Acc:HGNC:33061]	snoRNA
PyrL2n3	MDD	ENSG00000201448	SNORA63C	-2.58123	1.03485	1.10371	0.272418	0.999128	-4.61144	FALSE	109616970	small nucleolar RNA, H/ACA box 63C [Source:HGNC Symbol;Acc:HGNC:52210]	snoRNA
PyrL2n3	MDD	ENSG00000201684	RN7SKP239	-4.10821	-1.22351	-1.20155	0.23243	0.999128	-4.56345	FALSE		RN7SK pseudogene 239 [Source:HGNC Symbol;Acc:HGNC:45963]	misc_RNA
PyrL2n3	MDD	ENSG00000201998	SNORA23	-3.71417	-1.51495	-1.4772	0.142824	0.999128	-4.4141	FALSE	677808	small nucleolar RNA, H/ACA box 23 [Source:HGNC Symbol;Acc:HGNC:32613]	snoRNA
PyrL2n3	MDD	ENSG00000202058	RN7SKP80	-0.402416	-0.37833	-0.597026	0.551865	0.999128	-4.81125	FALSE		RN7SK pseudogene 80 [Source:HGNC Symbol;Acc:HGNC:45804]	misc_RNA
PyrL2n3	MDD	ENSG00000202474	RNA5SP283	-3.51133	0.839236	0.796405	0.427719	0.999128	-4.72996	FALSE		RNA, 5S ribosomal pseudogene 283 [Source:HGNC Symbol;Acc:HGNC:43183]	rRNA_pseudogene
PyrL2n3	MDD	ENSG00000202538	RNU4-2	0.922949	0.899719	1.48029	0.141999	0.999128	-4.39545	FALSE	26834	RNA, U4 small nuclear 2 [Source:HGNC Symbol;Acc:HGNC:10193]	snRNA
PyrL2n3	MDD	ENSG00000203279		0.631245	-0.136058	-0.150891	0.880371	0.999128	-4.95792	FALSE		novel transcript	lncRNA
PyrL2n3	MDD	ENSG00000203321	CARNMT1-AS1	1.0462	-0.00278183	-0.00350176	0.997213	0.999886	-5.04156	FALSE		CARNMT1 antisense RNA 1 [Source:HGNC Symbol;Acc:HGNC:51188]	lncRNA
PyrL2n3	MDD	ENSG00000203325		1.54636	-0.959649	-1.67756	0.0966169	0.999128	-4.21377	FALSE		novel transcript	lncRNA
PyrL2n3	MDD	ENSG00000203326	ZNF525	0.846461	1.98079	2.45565	0.0158217	0.989485	-3.37953	FALSE	170958	zinc finger protein 525 [Source:HGNC Symbol;Acc:HGNC:29423]	protein_coding
PyrL2n3	MDD	ENSG00000203335		1.48826	-0.755373	-1.25315	0.213128	0.999128	-4.62708	FALSE		novel transcript	lncRNA
PyrL2n3	MDD	ENSG00000203356	LINC01562	1.38439	0.0770385	0.102603	0.918488	0.999128	-5.03109	FALSE	105378716	long intergenic non-protein coding RNA 1562 [Source:HGNC Symbol;Acc:HGNC:51335]	lncRNA
PyrL2n3	MDD	ENSG00000203397	SHISA5P2	1.67534	0.343004	0.545848	0.58641	0.999128	-5.14493	FALSE		SHISA5 pseudogene 2 [Source:HGNC Symbol;Acc:HGNC:54993]	processed_pseudogene
PyrL2n3	MDD	ENSG00000203435	E2F3P2	-2.11688	0.54425	0.529354	0.597755	0.999128	-4.82253	FALSE		E2F transcription factor 3 pseudogene 2 [Source:HGNC Symbol;Acc:HGNC:3117]	processed_pseudogene
PyrL2n3	MDD	ENSG00000203485	INF2	6.41529	-0.237069	-1.72627	0.0874463	0.999128	-5.04362	FALSE	64423	inverted formin 2 [Source:HGNC Symbol;Acc:HGNC:23791]	protein_coding
PyrL2n3	MDD	ENSG00000203499	IQANK1	3.09486	-0.0630086	-0.138409	0.890201	0.999128	-5.4293	FALSE	642574	IQ motif and ankyrin repeat containing 1 [Source:HGNC Symbol;Acc:HGNC:49576]	protein_coding
PyrL2n3	MDD	ENSG00000203585	LINC02408	0.094818	-0.420327	-0.397268	0.692057	0.999128	-4.9214	FALSE	100507175	long intergenic non-protein coding RNA 2408 [Source:HGNC Symbol;Acc:HGNC:53337]	lncRNA
PyrL2n3	MDD	ENSG00000203645	LINC00501	-1.54142	-2.11052	-2.00002	0.0482619	0.999128	-3.99952	FALSE	100820709	long intergenic non-protein coding RNA 501 [Source:HGNC Symbol;Acc:HGNC:43439]	lncRNA
PyrL2n3	MDD	ENSG00000203648		-3.80725	-0.660686	-0.64157	0.522649	0.999128	-4.77748	FALSE		ribosomal protein S6 (RPS6) pseudogene	processed_pseudogene
PyrL2n3	MDD	ENSG00000203650	LINC01285	1.83854	-1.33375	-2.11786	0.0367141	0.999128	-3.7118	FALSE	101928287	long intergenic non-protein coding RNA 1285 [Source:HGNC Symbol;Acc:HGNC:50344]	lncRNA
PyrL2n3	MDD	ENSG00000203663	OR2L2	1.53574	0.165183	0.231679	0.81727	0.999128	-5.0307	FALSE	26246	olfactory receptor family 2 subfamily L member 2 [Source:HGNC Symbol;Acc:HGNC:8266]	protein_coding
PyrL2n3	MDD	ENSG00000203666	EFCAB2	5.44624	0.0788676	0.484848	0.628865	0.999128	-6.05653	FALSE	84288	EF-hand calcium binding domain 2 [Source:HGNC Symbol;Acc:HGNC:28166]	protein_coding
PyrL2n3	MDD	ENSG00000203667	COX20	1.81139	-0.160005	-0.268741	0.788693	0.999128	-5.12228	FALSE	116228	cytochrome c oxidase assembly factor COX20 [Source:HGNC Symbol;Acc:HGNC:26970]	protein_coding
PyrL2n3	MDD	ENSG00000203668	CHML	4.14081	0.0739126	0.282134	0.778435	0.999128	-5.78614	FALSE	1122	CHM like Rab escort protein [Source:HGNC Symbol;Acc:HGNC:1941]	protein_coding
PyrL2n3	MDD	ENSG00000203668	CHML	4.14081	0.0739126	0.282134	0.778435	0.999128	-5.78614	FALSE	23596	CHM like Rab escort protein [Source:HGNC Symbol;Acc:HGNC:1941]	protein_coding
PyrL2n3	MDD	ENSG00000203685	STUM	7.35012	-0.044776	-0.318343	0.751024	0.999128	-6.7113	FALSE	375057	stum, mechanosensory transduction mediator homolog [Source:HGNC Symbol;Acc:HGNC:30491]	protein_coding
PyrL2n3	MDD	ENSG00000203697	CAPN8	0.600545	-0.566001	-0.640342	0.523443	0.999128	-4.85748	FALSE	388743	calpain 8 [Source:HGNC Symbol;Acc:HGNC:1485]	protein_coding
PyrL2n3	MDD	ENSG00000203705	TATDN3	3.82287	0.0447635	0.156898	0.875647	0.999128	-5.68376	FALSE	128387	TatD DNase domain containing 3 [Source:HGNC Symbol;Acc:HGNC:27010]	protein_coding
PyrL2n3	MDD	ENSG00000203709	MIR29B2CHG	8.18638	0.0912915	0.960331	0.339249	0.999128	-6.55937	FALSE		MIR29B2 and MIR29C host gene [Source:HGNC Symbol;Acc:HGNC:32018]	lncRNA
PyrL2n3	MDD	ENSG00000203710	CR1	-1.97845	-1.82076	-1.98977	0.0493992	0.999128	-4.01244	FALSE	1378	complement C3b/C4b receptor 1 (Knops blood group) [Source:HGNC Symbol;Acc:HGNC:2334]	protein_coding
PyrL2n3	MDD	ENSG00000203711	LINC02901	3.9856	0.214365	0.452898	0.651936	0.999128	-5.6247	FALSE	100130967	long intergenic non-protein coding RNA 2901 [Source:HGNC Symbol;Acc:HGNC:21179]	lncRNA
PyrL2n3	MDD	ENSG00000203721	LINC00862	0.458982	0.763013	0.812486	0.41848	0.999128	-4.78186	FALSE	554279	long intergenic non-protein coding RNA 862 [Source:HGNC Symbol;Acc:HGNC:21901]	lncRNA
PyrL2n3	MDD	ENSG00000203722	RAET1G	-0.154762	-0.753349	-0.731155	0.466427	0.999128	-4.79773	FALSE	353091	retinoic acid early transcript 1G [Source:HGNC Symbol;Acc:HGNC:16795]	protein_coding
PyrL2n3	MDD	ENSG00000203727	SAMD5	5.14676	0.160422	0.590174	0.556638	0.999128	-5.93287	FALSE	389432	sterile alpha motif domain containing 5 [Source:HGNC Symbol;Acc:HGNC:21180]	protein_coding
PyrL2n3	MDD	ENSG00000203734	ECT2L	4.3516	0.0195012	0.0769044	0.938856	0.999128	-5.79672	FALSE	345930	epithelial cell transforming 2 like [Source:HGNC Symbol;Acc:HGNC:21118]	protein_coding
PyrL2n3	MDD	ENSG00000203737	GPR52	-0.618181	0.582708	0.552381	0.581943	0.999128	-4.84109	FALSE	9293	G protein-coupled receptor 52 [Source:HGNC Symbol;Acc:HGNC:4508]	protein_coding
PyrL2n3	MDD	ENSG00000203739	PRDX6-AS1	5.26235	-0.109125	-0.619918	0.536749	0.999128	-5.95086	FALSE	101928673	PRDX6 antisense RNA 1 [Source:HGNC Symbol;Acc:HGNC:54870]	lncRNA
PyrL2n3	MDD	ENSG00000203756	TMEM244	0.188037	0.876472	0.890316	0.375474	0.999128	-4.73297	FALSE	253582	transmembrane protein 244 [Source:HGNC Symbol;Acc:HGNC:21571]	protein_coding
PyrL2n3	MDD	ENSG00000203760	CENPW	-3.38557	0.622113	0.558649	0.577674	0.999128	-4.79959	FALSE	387103	centromere protein W [Source:HGNC Symbol;Acc:HGNC:21488]	protein_coding
PyrL2n3	MDD	ENSG00000203761	MSTO2P	1.27026	0.986312	1.354	0.178847	0.999128	-4.49925	FALSE		misato family member 2, pseudogene [Source:HGNC Symbol;Acc:HGNC:26329]	unprocessed_pseudogene
PyrL2n3	MDD	ENSG00000203772	SPRN	4.2415	-0.124049	-0.457688	0.648189	0.999128	-5.63121	FALSE	503542	shadow of prion protein [Source:HGNC Symbol;Acc:HGNC:16871]	protein_coding
PyrL2n3	MDD	ENSG00000203778	FAM229B	1.66665	-0.0584654	-0.0878056	0.93021	0.999128	-5.15414	FALSE	619208	family with sequence similarity 229 member B [Source:HGNC Symbol;Acc:HGNC:33858]	protein_coding
PyrL2n3	MDD	ENSG00000203780	FANK1	3.73949	-0.512972	-1.54276	0.126109	0.999128	-4.54015	FALSE	92565	fibronectin type III and ankyrin repeat domains 1 [Source:HGNC Symbol;Acc:HGNC:23527]	protein_coding
PyrL2n3	MDD	ENSG00000203791	EEF1AKMT2	2.24906	-0.406836	-0.718568	0.474115	0.999128	-5.09069	FALSE	399818	EEF1A lysine methyltransferase 2 [Source:HGNC Symbol;Acc:HGNC:33787]	protein_coding
PyrL2n3	MDD	ENSG00000203797	DDO	-3.38019	6.38706e-05	6.40153e-05	0.999949	0.999974	-4.8721	FALSE	8528	D-aspartate oxidase [Source:HGNC Symbol;Acc:HGNC:2727]	protein_coding
PyrL2n3	MDD	ENSG00000203799	CCDC162P	4.96359	-0.125299	-0.685299	0.494771	0.999128	-5.80579	FALSE		coiled-coil domain containing 162, pseudogene [Source:HGNC Symbol;Acc:HGNC:21565]	transcribed_unitary_pseudogene
PyrL2n3	MDD	ENSG00000203801	LINC00222	-0.811629	1.52069	1.43713	0.153863	0.999128	-4.42926	FALSE	387111	long intergenic non-protein coding RNA 222 [Source:HGNC Symbol;Acc:HGNC:21560]	lncRNA
PyrL2n3	MDD	ENSG00000203804	ADAMTSL4-AS1	2.35902	0.500045	0.942959	0.348018	0.999128	-4.99983	FALSE		ADAMTSL4 antisense RNA 1 [Source:HGNC Symbol;Acc:HGNC:32041]	lncRNA
PyrL2n3	MDD	ENSG00000203805	PLPP4	2.38861	0.0895451	0.156685	0.875815	0.999128	-5.21043	FALSE	196051	phospholipid phosphatase 4 [Source:HGNC Symbol;Acc:HGNC:23531]	protein_coding
PyrL2n3	MDD	ENSG00000203808	BVES-AS1	-0.886339	-0.377765	-0.370637	0.711707	0.999128	-4.86831	FALSE	154442	BVES antisense RNA 1 [Source:HGNC Symbol;Acc:HGNC:21223]	lncRNA
PyrL2n3	MDD	ENSG00000203809	LIN28B-AS1	0.969716	0.199682	0.265101	0.791488	0.999128	-5.02536	FALSE	100113403	LIN28B antisense RNA 1 [Source:HGNC Symbol;Acc:HGNC:21553]	lncRNA
PyrL2n3	MDD	ENSG00000203814	H2BC18	2.04842	0.125046	0.183273	0.854962	0.999128	-5.13613	FALSE	440689	H2B clustered histone 18 [Source:HGNC Symbol;Acc:HGNC:24700]	protein_coding
PyrL2n3	MDD	ENSG00000203825		-3.00105	0.0955234	0.106844	0.915131	0.999128	-4.86968	FALSE		phosphodiesterase 4D interacting protein (myomegalin) (PDE4DIP) pseudogene	unprocessed_pseudogene
PyrL2n3	MDD	ENSG00000203837	PNLIPRP3	-0.335236	-1.38688	-1.30135	0.196187	0.999128	-4.51631	FALSE	119548	pancreatic lipase related protein 3 [Source:HGNC Symbol;Acc:HGNC:23492]	protein_coding
PyrL2n3	MDD	ENSG00000203855	HSD3BP4	5.09689	-0.21055	-0.899399	0.370642	0.999128	-5.68926	FALSE		hydroxy-delta-5-steroid dehydrogenase, 3 beta, pseudogene 4 [Source:HGNC Symbol;Acc:HGNC:5222]	unprocessed_pseudogene
PyrL2n3	MDD	ENSG00000203857	HSD3B1	2.5729	-0.671619	-1.21981	0.225461	0.999128	-4.69798	FALSE	3283	hydroxy-delta-5-steroid dehydrogenase, 3 beta- and steroid delta-isomerase 1 [Source:HGNC Symbol;Acc:HGNC:5217]	protein_coding
PyrL2n3	MDD	ENSG00000203858	HSD3BP2	1.23512	-1.07942	-1.12776	0.262277	0.999128	-4.65604	FALSE		hydroxy-delta-5-steroid dehydrogenase, 3 beta, pseudogene 2 [Source:HGNC Symbol;Acc:HGNC:5220]	unprocessed_pseudogene
PyrL2n3	MDD	ENSG00000203859	HSD3B2	-0.603023	0.0456283	0.0412769	0.967159	0.999128	-4.90347	FALSE	3284	hydroxy-delta-5-steroid dehydrogenase, 3 beta- and steroid delta-isomerase 2 [Source:HGNC Symbol;Acc:HGNC:5218]	protein_coding
PyrL2n3	MDD	ENSG00000203865	ATP1A1-AS1	2.38021	0.0280459	0.0614158	0.951153	0.999128	-5.33762	FALSE	84852	ATP1A1 antisense RNA 1 [Source:HGNC Symbol;Acc:HGNC:28262]	lncRNA
PyrL2n3	MDD	ENSG00000203867	RBM20	2.71806	-1.02903	-1.60175	0.112427	0.999128	-4.31288	FALSE	282996	RNA binding motif protein 20 [Source:HGNC Symbol;Acc:HGNC:27424]	protein_coding
PyrL2n3	MDD	ENSG00000203872	C6orf163	-0.10353	-0.80242	-0.900175	0.370231	0.999128	-4.73453	FALSE	206412	chromosome 6 open reading frame 163 [Source:HGNC Symbol;Acc:HGNC:21403]	protein_coding
PyrL2n3	MDD	ENSG00000203875	SNHG5	4.74951	-0.13759	-0.601772	0.548714	0.999128	-5.73492	FALSE		small nucleolar RNA host gene 5 [Source:HGNC Symbol;Acc:HGNC:21026]	lncRNA
PyrL2n3	MDD	ENSG00000203876	ADD3-AS1	1.55875	0.841376	1.12718	0.262414	0.999128	-4.67985	FALSE	100505933	ADD3 antisense RNA 1 [Source:HGNC Symbol;Acc:HGNC:48682]	lncRNA
PyrL2n3	MDD	ENSG00000203877	RIPPLY2	0.116106	-0.898347	-0.934471	0.352355	0.999128	-4.72215	FALSE	134701	ripply transcriptional repressor 2 [Source:HGNC Symbol;Acc:HGNC:21390]	protein_coding
PyrL2n3	MDD	ENSG00000203879	GDI1	8.52169	0.112546	1.5427	0.126122	0.999128	-5.95245	FALSE	2664	GDP dissociation inhibitor 1 [Source:HGNC Symbol;Acc:HGNC:4226]	protein_coding
PyrL2n3	MDD	ENSG00000203880	PCMTD2	6.09312	-0.0958286	-0.707552	0.480901	0.999128	-6.14688	FALSE	55251	protein-L-isoaspartate (D-aspartate) O-methyltransferase domain containing 2 [Source:HGNC Symbol;Acc:HGNC:15882]	protein_coding
PyrL2n3	MDD	ENSG00000203896	LIME1	-1.96052	0.613908	0.537921	0.59185	0.999128	-4.81746	FALSE	54923	Lck interacting transmembrane adaptor 1 [Source:HGNC Symbol;Acc:HGNC:26016]	protein_coding
PyrL2n3	MDD	ENSG00000203900		-1.89367	0.974589	0.868852	0.387048	0.999128	-4.71221	FALSE	100130587	novel transcript, antisense to CHRNA4	lncRNA
PyrL2n3	MDD	ENSG00000203910	C1orf146	-1.06392	0.856924	0.880702	0.380631	0.999128	-4.71622	FALSE	388649	chromosome 1 open reading frame 146 [Source:HGNC Symbol;Acc:HGNC:24032]	protein_coding
PyrL2n3	MDD	ENSG00000203930	LINC00632	9.05604	-0.104688	-1.19511	0.235761	0.999128	-6.61079	FALSE	286411	long intergenic non-protein coding RNA 632 [Source:HGNC Symbol;Acc:HGNC:27865]	lncRNA
PyrL2n3	MDD	ENSG00000203943	SAMD13	0.265578	-1.60805	-1.91565	0.0583218	0.999128	-4.0001	FALSE	148418	sterile alpha motif domain containing 13 [Source:HGNC Symbol;Acc:HGNC:24582]	protein_coding
PyrL2n3	MDD	ENSG00000203950	RTL8A	3.37249	-0.215203	-0.596203	0.552413	0.999128	-5.4047	FALSE	26071	retrotransposon Gag like 8A [Source:HGNC Symbol;Acc:HGNC:24514]	protein_coding
PyrL2n3	MDD	ENSG00000203963	C1orf141	-2.3022	-1.60456	-1.69191	0.0938371	0.999128	-4.25535	FALSE	400757	chromosome 1 open reading frame 141 [Source:HGNC Symbol;Acc:HGNC:32044]	protein_coding
PyrL2n3	MDD	ENSG00000203965	EFCAB7	2.2805	-0.221077	-0.420956	0.674708	0.999128	-5.18065	FALSE	84455	EF-hand calcium binding domain 7 [Source:HGNC Symbol;Acc:HGNC:29379]	protein_coding
PyrL2n3	MDD	ENSG00000203987		2.51534	0.245094	0.488626	0.626197	0.999128	-5.28817	FALSE	100133077	novel transcript, antisense to CACNA1B and EHMT1	lncRNA
PyrL2n3	MDD	ENSG00000203993	ARRDC1-AS1	1.12538	1.69811	1.95946	0.0528969	0.999128	-3.93681	FALSE	85026	ARRDC1 antisense RNA 1 [Source:HGNC Symbol;Acc:HGNC:23395]	lncRNA
PyrL2n3	MDD	ENSG00000203995	ZYG11A	-2.21817	0.407361	0.421676	0.674184	0.999128	-4.84814	FALSE	440590	zyg-11 family member A, cell cycle regulator [Source:HGNC Symbol;Acc:HGNC:32058]	protein_coding
PyrL2n3	MDD	ENSG00000203999	LINC01270	-3.55505	-1.10646	-1.08133	0.282199	0.999128	-4.62107	FALSE	284751	long intergenic non-protein coding RNA 1270 [Source:HGNC Symbol;Acc:HGNC:27658]	lncRNA
PyrL2n3	MDD	ENSG00000204001	LCN8	-3.79275	-0.61131	-0.572323	0.568412	0.999128	-4.79348	FALSE	138307	lipocalin 8 [Source:HGNC Symbol;Acc:HGNC:27038]	protein_coding
PyrL2n3	MDD	ENSG00000204006	C1orf185	-2.74727	-0.943619	-0.998481	0.320503	0.999128	-4.66766	FALSE	284546	chromosome 1 open reading frame 185 [Source:HGNC Symbol;Acc:HGNC:28096]	protein_coding
PyrL2n3	MDD	ENSG00000204021	LIPK	-3.46763	-1.53376	-1.5943	0.114086	0.999128	-4.33225	FALSE	643414	lipase family member K [Source:HGNC Symbol;Acc:HGNC:23444]	protein_coding
PyrL2n3	MDD	ENSG00000204022	LIPJ	-3.163	-0.651485	-0.62581	0.532893	0.999128	-4.78702	FALSE	142910	lipase family member J [Source:HGNC Symbol;Acc:HGNC:21773]	protein_coding
PyrL2n3	MDD	ENSG00000204033	LRIT2	-4.02958	0.229119	0.23531	0.814459	0.999128	-4.84906	FALSE	340745	leucine rich repeat, Ig-like and transmembrane domains 2 [Source:HGNC Symbol;Acc:HGNC:23443]	protein_coding
PyrL2n3	MDD	ENSG00000204044	SLC12A5-AS1	-3.00437	-0.0671341	-0.0626357	0.950184	0.999128	-4.86741	FALSE	109729184	SLC12A5 and MMP9 antisense RNA 1 [Source:HGNC Symbol;Acc:HGNC:53143]	lncRNA
PyrL2n3	MDD	ENSG00000204049		-3.62262	-1.84066	-1.69804	0.0926694	0.999128	-4.27374	FALSE		novel transcript, antisense to DLG5	lncRNA
PyrL2n3	MDD	ENSG00000204052	LRRC73	3.18489	0.0350489	0.0722799	0.942526	0.999128	-5.48231	FALSE	221424	leucine rich repeat containing 73 [Source:HGNC Symbol;Acc:HGNC:21375]	protein_coding
PyrL2n3	MDD	ENSG00000204054	LINC00963	3.42738	0.413865	1.01872	0.310841	0.999128	-5.09684	FALSE		long intergenic non-protein coding RNA 963 [Source:HGNC Symbol;Acc:HGNC:48716]	lncRNA
PyrL2n3	MDD	ENSG00000204055	IER5L-AS1	2.96072	-0.510206	-1.07237	0.286182	0.999128	-4.92557	FALSE		IER5L antisense RNA 1 [Source:HGNC Symbol;Acc:HGNC:55825]	lncRNA
PyrL2n3	MDD	ENSG00000204060	FOXO6	1.50581	0.912304	1.2929	0.19908	0.999128	-4.56575	FALSE	100132074	forkhead box O6 [Source:HGNC Symbol;Acc:HGNC:24814]	protein_coding
PyrL2n3	MDD	ENSG00000204065	TCEAL5	5.17587	0.0750795	0.476689	0.634644	0.999128	-6.00193	FALSE	340543	transcription elongation factor A like 5 [Source:HGNC Symbol;Acc:HGNC:22282]	protein_coding
PyrL2n3	MDD	ENSG00000204070	SYS1	3.13117	0.374337	1.0402	0.300803	0.999128	-5.00095	FALSE	90196	SYS1 golgi trafficking protein [Source:HGNC Symbol;Acc:HGNC:16162]	protein_coding
PyrL2n3	MDD	ENSG00000204071	TCEAL6	4.55634	-0.10434	-0.428884	0.668948	0.999128	-5.79015	FALSE	158931	transcription elongation factor A like 6 [Source:HGNC Symbol;Acc:HGNC:24553]	protein_coding
PyrL2n3	MDD	ENSG00000204084	INPP5B	5.92244	0.00421809	0.027838	0.977848	0.999128	-6.31158	FALSE	3633	inositol polyphosphate-5-phosphatase B [Source:HGNC Symbol;Acc:HGNC:6077]	protein_coding
PyrL2n3	MDD	ENSG00000204091	TDRG1	6.0583	-0.129421	-0.726236	0.469423	0.999128	-6.10547	FALSE	732253	testis development related 1 [Source:HGNC Symbol;Acc:HGNC:43642]	lncRNA
PyrL2n3	MDD	ENSG00000204099	NEU4	-3.34635	-0.688113	-0.634733	0.52708	0.999128	-4.77927	FALSE	129807	neuraminidase 4 [Source:HGNC Symbol;Acc:HGNC:21328]	protein_coding
PyrL2n3	MDD	ENSG00000204103	MAFB	-2.70842	0.370758	0.358776	0.720533	0.999128	-4.84151	FALSE	9935	MAF bZIP transcription factor B [Source:HGNC Symbol;Acc:HGNC:6408]	protein_coding
PyrL2n3	MDD	ENSG00000204104	TRAF3IP1	6.18839	-0.000344478	-0.00276905	0.997796	0.999911	-6.41049	FALSE	26146	TRAF3 interacting protein 1 [Source:HGNC Symbol;Acc:HGNC:17861]	protein_coding
PyrL2n3	MDD	ENSG00000204110	LINC02520	-1.42509	0.0503052	0.0483653	0.961523	0.999128	-4.89463	FALSE		long intergenic non-protein coding RNA 2520 [Source:HGNC Symbol;Acc:HGNC:53511]	lncRNA
PyrL2n3	MDD	ENSG00000204113	BMP2KL	0.579067	0.0820212	0.11123	0.911661	0.999128	-5.0068	FALSE		BMP2 inducible kinase like (pseudogene) [Source:HGNC Symbol;Acc:HGNC:17080]	processed_pseudogene
PyrL2n3	MDD	ENSG00000204116	CHIC1	6.3259	-0.0253454	-0.20719	0.836291	0.999128	-6.42063	FALSE	53344	cysteine rich hydrophobic domain 1 [Source:HGNC Symbol;Acc:HGNC:1934]	protein_coding
PyrL2n3	MDD	ENSG00000204120	GIGYF2	7.09797	0.0163113	0.163551	0.870421	0.999128	-6.6387	FALSE	26058	GRB10 interacting GYF protein 2 [Source:HGNC Symbol;Acc:HGNC:11960]	protein_coding
PyrL2n3	MDD	ENSG00000204128	C2orf72	5.54289	-0.0146149	-0.0858347	0.931773	0.999128	-6.20536	FALSE	257407	chromosome 2 open reading frame 72 [Source:HGNC Symbol;Acc:HGNC:27418]	protein_coding
PyrL2n3	MDD	ENSG00000204130	RUFY2	6.02101	-0.136476	-1.06547	0.289277	0.999128	-5.80091	FALSE	55680	RUN and FYVE domain containing 2 [Source:HGNC Symbol;Acc:HGNC:19761]	protein_coding
PyrL2n3	MDD	ENSG00000204131	NHSL2	6.74175	-0.0223582	-0.0870337	0.930892	0.999128	-6.56347	FALSE	340527	NHS like 2 [Source:HGNC Symbol;Acc:HGNC:33737]	protein_coding
PyrL2n3	MDD	ENSG00000204136	GGTA1	0.117517	1.60211	1.7418	0.0846777	0.999128	-4.18463	FALSE	2681	glycoprotein alpha-galactosyltransferase 1 (inactive) [Source:HGNC Symbol;Acc:HGNC:4253]	protein_coding
PyrL2n3	MDD	ENSG00000204138	PHACTR4	4.95151	0.195911	0.958452	0.340191	0.999128	-5.56597	FALSE	65979	phosphatase and actin regulator 4 [Source:HGNC Symbol;Acc:HGNC:25793]	protein_coding
PyrL2n3	MDD	ENSG00000204140	CLPSL1	-2.67776	-0.833267	-0.779067	0.437816	0.999128	-4.7464	FALSE	340204	colipase like 1 [Source:HGNC Symbol;Acc:HGNC:21251]	protein_coding
PyrL2n3	MDD	ENSG00000204147	ASAH2B	1.96139	-0.540302	-0.949315	0.344793	0.999128	-4.89888	FALSE	653308	N-acylsphingosine amidohydrolase 2B [Source:HGNC Symbol;Acc:HGNC:23456]	protein_coding
PyrL2n3	MDD	ENSG00000204148	LINC00474	-3.2534	-0.537148	-0.543704	0.587878	0.999128	-4.81155	FALSE	58483	long intergenic non-protein coding RNA 474 [Source:HGNC Symbol;Acc:HGNC:23367]	lncRNA
PyrL2n3	MDD	ENSG00000204149	AGAP6	-2.70424	-1.7678	-1.56556	0.120673	0.999128	-4.35869	FALSE	414189	ArfGAP with GTPase domain, ankyrin repeat and PH domain 6 [Source:HGNC Symbol;Acc:HGNC:23466]	protein_coding
PyrL2n3	MDD	ENSG00000204152	TIMM23B	-2.23308	1.61053	1.4119	0.161142	0.999128	-4.45018	FALSE	100652748	translocase of inner mitochondrial membrane 23 homolog B [Source:HGNC Symbol;Acc:HGNC:23581]	protein_coding
PyrL2n3	MDD	ENSG00000204160	ZDHHC18	5.24047	-0.354937	-2.12513	0.0360877	0.999128	-3.97391	FALSE	84243	zinc finger DHHC-type palmitoyltransferase 18 [Source:HGNC Symbol;Acc:HGNC:20712]	protein_coding
PyrL2n3	MDD	ENSG00000204161	TMEM273	-2.23051	-0.889562	-0.917964	0.360889	0.999128	-4.70089	FALSE	170371	transmembrane protein 273 [Source:HGNC Symbol;Acc:HGNC:27274]	protein_coding
PyrL2n3	MDD	ENSG00000204172	AGAP9	2.30746	-0.30221	-0.506621	0.613557	0.999128	-5.16314	FALSE	642517	ArfGAP with GTPase domain, ankyrin repeat and PH domain 9 [Source:HGNC Symbol;Acc:HGNC:23463]	protein_coding
PyrL2n3	MDD	ENSG00000204173	LRRC37A5P	-2.61118	0.616165	0.601689	0.548769	0.999128	-4.7917	FALSE		leucine rich repeat containing 37 member A5, pseudogene [Source:HGNC Symbol;Acc:HGNC:23369]	transcribed_unprocessed_pseudogene
PyrL2n3	MDD	ENSG00000204175	GPRIN2	-3.38625	0.801111	0.800448	0.425385	0.999128	-4.73292	FALSE	9721	G protein regulated inducer of neurite outgrowth 2 [Source:HGNC Symbol;Acc:HGNC:23730]	protein_coding
PyrL2n3	MDD	ENSG00000204176	SYT15	-0.963062	-0.529588	-0.518445	0.605315	0.999128	-4.84431	FALSE	83849	synaptotagmin 15 [Source:HGNC Symbol;Acc:HGNC:17167]	protein_coding
PyrL2n3	MDD	ENSG00000204177	BMS1P1	4.29236	-0.253194	-1.03611	0.302698	0.999128	-5.35238	FALSE		BMS1 pseudogene 1 [Source:HGNC Symbol;Acc:HGNC:23649]	transcribed_unprocessed_pseudogene
PyrL2n3	MDD	ENSG00000204178	MACO1	6.27953	0.0350289	0.279093	0.780761	0.999128	-6.39308	FALSE	55219	macoilin 1 [Source:HGNC Symbol;Acc:HGNC:25572]	protein_coding
PyrL2n3	MDD	ENSG00000204179	PTPN20	3.46105	-0.830722	-2.05742	0.0422982	0.999128	-3.74842	FALSE	26095	protein tyrosine phosphatase non-receptor type 20 [Source:HGNC Symbol;Acc:HGNC:23423]	protein_coding
PyrL2n3	MDD	ENSG00000204186	ZDBF2	6.60674	-0.0308474	-0.282239	0.778354	0.999128	-6.47761	FALSE	57683	zinc finger DBF-type containing 2 [Source:HGNC Symbol;Acc:HGNC:29313]	protein_coding
PyrL2n3	MDD	ENSG00000204188	GGNBP1	1.49366	0.0934835	0.15684	0.875693	0.999128	-5.18809	FALSE	449520	gametogenetin binding protein 1 (pseudogene) [Source:HGNC Symbol;Acc:HGNC:19427]	transcribed_unitary_pseudogene
PyrL2n3	MDD	ENSG00000204193	TXNDC8	-3.62415	0.407832	0.399685	0.690257	0.999128	-4.83436	FALSE	255220	thioredoxin domain containing 8 [Source:HGNC Symbol;Acc:HGNC:31454]	protein_coding
PyrL2n3	MDD	ENSG00000204195	AWAT1	-3.89749	1.04603	1.00151	0.319042	0.999128	-4.65354	FALSE	158833	acyl-CoA wax alcohol acyltransferase 1 [Source:HGNC Symbol;Acc:HGNC:23252]	protein_coding
PyrL2n3	MDD	ENSG00000204209	DAXX	3.17775	0.369795	0.932144	0.35355	0.999128	-5.13478	FALSE	1616	death domain associated protein [Source:HGNC Symbol;Acc:HGNC:2681]	protein_coding
PyrL2n3	MDD	ENSG00000204209	DAXX	3.17775	0.369795	0.932144	0.35355	0.999128	-5.13478	FALSE	113523636	death domain associated protein [Source:HGNC Symbol;Acc:HGNC:2681]	protein_coding
PyrL2n3	MDD	ENSG00000204217	BMPR2	7.98922	0.0814838	1.1137	0.268129	0.999128	-6.34109	FALSE	659	bone morphogenetic protein receptor type 2 [Source:HGNC Symbol;Acc:HGNC:1078]	protein_coding
PyrL2n3	MDD	ENSG00000204219	TCEA3	0.398215	-1.72546	-1.81426	0.0726943	0.999128	-4.11822	FALSE	6920	transcription elongation factor A3 [Source:HGNC Symbol;Acc:HGNC:11615]	protein_coding
PyrL2n3	MDD	ENSG00000204220	PFDN6	1.34426	-0.463023	-0.743453	0.458984	0.999128	-4.88184	FALSE	10471	prefoldin subunit 6 [Source:HGNC Symbol;Acc:HGNC:4926]	protein_coding
PyrL2n3	MDD	ENSG00000204227	RING1	4.13842	-0.0805461	-0.30719	0.75935	0.999128	-5.69239	FALSE	6015	ring finger protein 1 [Source:HGNC Symbol;Acc:HGNC:10018]	protein_coding
PyrL2n3	MDD	ENSG00000204231	RXRB	4.72158	-0.0132625	-0.0602147	0.952107	0.999128	-5.95257	FALSE	6257	retinoid X receptor beta [Source:HGNC Symbol;Acc:HGNC:10478]	protein_coding
PyrL2n3	MDD	ENSG00000204237	OXLD1	1.25796	-1.0474	-1.35538	0.178408	0.999128	-4.50073	FALSE	339229	oxidoreductase like domain containing 1 [Source:HGNC Symbol;Acc:HGNC:27901]	protein_coding
PyrL2n3	MDD	ENSG00000204241	LINC02731	3.69195	-0.0877952	-0.29144	0.77133	0.999128	-5.57507	FALSE	100128239	long intergenic non-protein coding RNA 2731 [Source:HGNC Symbol;Acc:HGNC:54248]	lncRNA
PyrL2n3	MDD	ENSG00000204248	COL11A2	4.31984	-0.00101954	-0.00418747	0.996667	0.999886	-5.81131	FALSE	1302	collagen type XI alpha 2 chain [Source:HGNC Symbol;Acc:HGNC:2187]	protein_coding
PyrL2n3	MDD	ENSG00000204250	LINC00587	-1.28684	-2.05673	-2.04035	0.0440022	0.999128	-3.93623	FALSE	414319	long intergenic non-protein coding RNA 587 [Source:HGNC Symbol;Acc:HGNC:31372]	lncRNA
PyrL2n3	MDD	ENSG00000204256	BRD2	6.27604	0.0648993	0.499617	0.618463	0.999128	-6.29547	FALSE	6046	bromodomain containing 2 [Source:HGNC Symbol;Acc:HGNC:1103]	protein_coding
PyrL2n3	MDD	ENSG00000204257	HLA-DMA	-0.107326	0.058032	0.0648434	0.948431	0.999128	-4.98151	FALSE	3108	major histocompatibility complex, class II, DM alpha [Source:HGNC Symbol;Acc:HGNC:4934]	protein_coding
PyrL2n3	MDD	ENSG00000204262	COL5A2	6.86596	-0.105181	-0.406597	0.68554	0.999128	-6.53775	FALSE	1290	collagen type V alpha 2 chain [Source:HGNC Symbol;Acc:HGNC:2210]	protein_coding
PyrL2n3	MDD	ENSG00000204267	TAP2	-0.185554	0.160283	0.145325	0.884752	0.999128	-4.91043	FALSE	6891	transporter 2, ATP binding cassette subfamily B member [Source:HGNC Symbol;Acc:HGNC:44]	protein_coding
PyrL2n3	MDD	ENSG00000204271	SPIN3	5.49297	-0.0997426	-0.6619	0.509587	0.999128	-6.00128	FALSE	169981	spindlin family member 3 [Source:HGNC Symbol;Acc:HGNC:27272]	protein_coding
PyrL2n3	MDD	ENSG00000204272	NBDY	5.30762	0.204519	1.21548	0.227098	0.999128	-5.41497	FALSE	550643	negative regulator of P-body association [Source:HGNC Symbol;Acc:HGNC:50713]	protein_coding
PyrL2n3	MDD	ENSG00000204287	HLA-DRA	-2.92245	-0.89796	-0.784757	0.434487	0.999128	-4.73492	FALSE	3122	major histocompatibility complex, class II, DR alpha [Source:HGNC Symbol;Acc:HGNC:4947]	protein_coding
PyrL2n3	MDD	ENSG00000204291	COL15A1	-0.564121	1.29253	1.403	0.163773	0.999128	-4.45196	FALSE	1306	collagen type XV alpha 1 chain [Source:HGNC Symbol;Acc:HGNC:2192]	protein_coding
PyrL2n3	MDD	ENSG00000204296	TSBP1	-2.58084	-0.0293909	-0.0265889	0.978842	0.999128	-4.86552	FALSE	10665	testis expressed basic protein 1 [Source:HGNC Symbol;Acc:HGNC:13922]	protein_coding
PyrL2n3	MDD	ENSG00000204301	NOTCH4	0.00866499	-0.72115	-0.723869	0.470868	0.999128	-4.78931	FALSE	4855	notch receptor 4 [Source:HGNC Symbol;Acc:HGNC:7884]	protein_coding
PyrL2n3	MDD	ENSG00000204304	PBX2	4.81004	-0.0552345	-0.275809	0.783275	0.999128	-5.94972	FALSE	5089	PBX homeobox 2 [Source:HGNC Symbol;Acc:HGNC:8633]	protein_coding
PyrL2n3	MDD	ENSG00000204305	AGER	-2.30744	0.471565	0.401953	0.688593	0.999128	-4.83627	FALSE	177	advanced glycosylation end-product specific receptor [Source:HGNC Symbol;Acc:HGNC:320]	protein_coding
PyrL2n3	MDD	ENSG00000204308	RNF5	1.65127	-0.536664	-0.879748	0.381146	0.999128	-4.85497	FALSE	6048	ring finger protein 5 [Source:HGNC Symbol;Acc:HGNC:10068]	protein_coding
PyrL2n3	MDD	ENSG00000204310	AGPAT1	5.88781	0.0705426	0.467514	0.641169	0.999128	-6.20347	FALSE	10554	1-acylglycerol-3-phosphate O-acyltransferase 1 [Source:HGNC Symbol;Acc:HGNC:324]	protein_coding
PyrL2n3	MDD	ENSG00000204311	PJVK	-0.407649	-0.50767	-0.572098	0.568564	0.999128	-4.88007	FALSE	494513	pejvakin [Source:HGNC Symbol;Acc:HGNC:29502]	protein_coding
PyrL2n3	MDD	ENSG00000204314	PRRT1	6.74926	0.206826	1.6133	0.109892	0.999128	-5.27711	FALSE	80863	proline rich transmembrane protein 1 [Source:HGNC Symbol;Acc:HGNC:13943]	protein_coding
PyrL2n3	MDD	ENSG00000204314	PRRT1	6.74926	0.206826	1.6133	0.109892	0.999128	-5.27711	FALSE	100507547	proline rich transmembrane protein 1 [Source:HGNC Symbol;Acc:HGNC:13943]	protein_coding
PyrL2n3	MDD	ENSG00000204315	FKBPL	-2.33997	-0.255576	-0.233763	0.815656	0.999128	-4.85936	FALSE	63943	FKBP prolyl isomerase like [Source:HGNC Symbol;Acc:HGNC:13949]	protein_coding
PyrL2n3	MDD	ENSG00000204316	MRPL38	0.188676	-0.274008	-0.288463	0.773601	0.999128	-4.92538	FALSE	64978	mitochondrial ribosomal protein L38 [Source:HGNC Symbol;Acc:HGNC:14033]	protein_coding
PyrL2n3	MDD	ENSG00000204323	SMIM5	-2.01408	0.211674	0.186551	0.852398	0.999128	-4.86108	FALSE	643008	small integral membrane protein 5 [Source:HGNC Symbol;Acc:HGNC:40030]	protein_coding
PyrL2n3	MDD	ENSG00000204344	STK19	2.77361	0.800455	1.81558	0.0724889	0.999128	-4.07096	FALSE	8859	serine/threonine kinase 19 [Source:HGNC Symbol;Acc:HGNC:11398]	protein_coding
PyrL2n3	MDD	ENSG00000204348	DXO	2.5143	-0.414721	-0.836189	0.405081	0.999128	-4.97845	FALSE	1797	decapping exoribonuclease [Source:HGNC Symbol;Acc:HGNC:2992]	protein_coding
PyrL2n3	MDD	ENSG00000204351	SKIV2L	4.87845	0.0345706	0.156052	0.876313	0.999128	-5.96341	FALSE	6499	Ski2 like RNA helicase [Source:HGNC Symbol;Acc:HGNC:10898]	protein_coding
PyrL2n3	MDD	ENSG00000204352	C9orf129	4.82485	-0.278142	-1.33447	0.18514	0.999128	-5.13471	FALSE		chromosome 9 open reading frame 129 [Source:HGNC Symbol;Acc:HGNC:31116]	transcribed_unprocessed_pseudogene
PyrL2n3	MDD	ENSG00000204356	NELFE	3.6889	-0.0614772	-0.207651	0.835932	0.999128	-5.59197	FALSE	7936	negative elongation factor complex member E [Source:HGNC Symbol;Acc:HGNC:13974]	protein_coding
PyrL2n3	MDD	ENSG00000204361	NXPE2	-2.4235	0.139635	0.140779	0.888333	0.999128	-4.88192	FALSE	120406	neurexophilin and PC-esterase domain family member 2 [Source:HGNC Symbol;Acc:HGNC:26331]	protein_coding
PyrL2n3	MDD	ENSG00000204366	ZBTB12	-2.05736	-1.1535	-1.02472	0.308016	0.999128	-4.64839	FALSE	221527	zinc finger and BTB domain containing 12 [Source:HGNC Symbol;Acc:HGNC:19066]	protein_coding
PyrL2n3	MDD	ENSG00000204370	SDHD	-2.04647	-0.650634	-0.579823	0.563363	0.999128	-4.7989	FALSE	6392	succinate dehydrogenase complex subunit D [Source:HGNC Symbol;Acc:HGNC:10683]	protein_coding
PyrL2n3	MDD	ENSG00000204371	EHMT2	6.17538	-0.0647516	-0.494148	0.622306	0.999128	-6.2778	FALSE	10919	euchromatic histone lysine methyltransferase 2 [Source:HGNC Symbol;Acc:HGNC:14129]	protein_coding
PyrL2n3	MDD	ENSG00000204380	PKP4-AS1	0.590454	0.294421	0.342637	0.732605	0.999128	-4.94627	FALSE	100129029	PKP4 antisense RNA 1 [Source:HGNC Symbol;Acc:HGNC:52580]	lncRNA
PyrL2n3	MDD	ENSG00000204381	LAYN	-3.15557	1.0115	0.962097	0.338366	0.999128	-4.67417	FALSE	143903	layilin [Source:HGNC Symbol;Acc:HGNC:29471]	protein_coding
PyrL2n3	MDD	ENSG00000204386	NEU1	2.92797	-0.330978	-0.793142	0.429609	0.999128	-5.16391	FALSE	4758	neuraminidase 1 [Source:HGNC Symbol;Acc:HGNC:7758]	protein_coding
PyrL2n3	MDD	ENSG00000204387	SNHG32	-2.55019	-0.450145	-0.394724	0.693904	0.999128	-4.83764	FALSE	50854	small nucleolar RNA host gene 32 [Source:HGNC Symbol;Acc:HGNC:19078]	lncRNA
PyrL2n3	MDD	ENSG00000204388	HSPA1B	1.67438	-0.687266	-0.800033	0.425624	0.999128	-4.86064	FALSE	3304	heat shock protein family A (Hsp70) member 1B [Source:HGNC Symbol;Acc:HGNC:5233]	protein_coding
PyrL2n3	MDD	ENSG00000204389	HSPA1A	2.38562	-0.107542	-0.199149	0.842559	0.999128	-5.27322	FALSE	3303	heat shock protein family A (Hsp70) member 1A [Source:HGNC Symbol;Acc:HGNC:5232]	protein_coding
PyrL2n3	MDD	ENSG00000204390	HSPA1L	-2.00324	-0.991055	-0.967243	0.335801	0.999128	-4.67271	FALSE	3305	heat shock protein family A (Hsp70) member 1 like [Source:HGNC Symbol;Acc:HGNC:5234]	protein_coding
PyrL2n3	MDD	ENSG00000204392	LSM2	-1.07883	-0.758529	-0.746575	0.457105	0.999128	-4.77306	FALSE	57819	LSM2 homolog, U6 small nuclear RNA and mRNA degradation associated [Source:HGNC Symbol;Acc:HGNC:13940]	protein_coding
PyrL2n3	MDD	ENSG00000204393	NOL4L-DT	-4.09397	-0.832271	-0.89646	0.372201	0.999128	-4.69827	FALSE	149950	NOL4L divergent transcript [Source:HGNC Symbol;Acc:HGNC:44310]	lncRNA
PyrL2n3	MDD	ENSG00000204394	VARS1	5.09804	-0.211776	-1.16189	0.248099	0.999128	-5.40739	FALSE	7407	valyl-tRNA synthetase 1 [Source:HGNC Symbol;Acc:HGNC:12651]	protein_coding
PyrL2n3	MDD	ENSG00000204396	VWA7	3.82081	0.0331251	0.101964	0.918993	0.999128	-5.69198	FALSE	80737	von Willebrand factor A domain containing 7 [Source:HGNC Symbol;Acc:HGNC:13939]	protein_coding
PyrL2n3	MDD	ENSG00000204397	CARD16	-2.09813	-0.312781	-0.298668	0.765825	0.999128	-4.84828	FALSE	114769	caspase recruitment domain family member 16 [Source:HGNC Symbol;Acc:HGNC:33701]	protein_coding
PyrL2n3	MDD	ENSG00000204398		-0.59778	-0.104914	-0.107605	0.914528	0.999128	-4.91267	FALSE		novel transcript	lncRNA
PyrL2n3	MDD	ENSG00000204406	MBD5	8.75594	-0.00472213	-0.0729342	0.942007	0.999128	-7.20865	FALSE	55777	methyl-CpG binding domain protein 5 [Source:HGNC Symbol;Acc:HGNC:20444]	protein_coding
PyrL2n3	MDD	ENSG00000204410	MSH5	-1.52446	-0.833696	-0.788051	0.432566	0.999128	-4.74245	FALSE	4439	mutS homolog 5 [Source:HGNC Symbol;Acc:HGNC:7328]	protein_coding
PyrL2n3	MDD	ENSG00000204427	ABHD16A	-0.796687	-0.872648	-0.892314	0.374408	0.999128	-4.71093	FALSE	7920	abhydrolase domain containing 16A, phospholipase [Source:HGNC Symbol;Acc:HGNC:13921]	protein_coding
PyrL2n3	MDD	ENSG00000204428	LY6G5C	-0.699017	-1.4094	-1.28853	0.20059	0.999128	-4.52158	FALSE	80741	lymphocyte antigen 6 family member G5C [Source:HGNC Symbol;Acc:HGNC:13932]	protein_coding
PyrL2n3	MDD	ENSG00000204434	POTEKP	-2.4036	-0.468074	-0.462891	0.644468	0.999128	-4.83314	FALSE		POTE ankyrin domain family member K, pseudogene [Source:HGNC Symbol;Acc:HGNC:30182]	unprocessed_pseudogene
PyrL2n3	MDD	ENSG00000204435	CSNK2B	3.24567	-0.369582	-0.895052	0.37295	0.999128	-5.09058	FALSE	1460	casein kinase 2 beta [Source:HGNC Symbol;Acc:HGNC:2460]	protein_coding
PyrL2n3	MDD	ENSG00000204438	GPANK1	0.772515	-0.482776	-0.609684	0.543481	0.999128	-4.90969	FALSE	7918	G-patch domain and ankyrin repeats 1 [Source:HGNC Symbol;Acc:HGNC:13920]	protein_coding
PyrL2n3	MDD	ENSG00000204439	C6orf47	-2.18672	2.12677	1.99726	0.0485668	0.999128	-4.02682	FALSE	57827	chromosome 6 open reading frame 47 [Source:HGNC Symbol;Acc:HGNC:19076]	protein_coding
PyrL2n3	MDD	ENSG00000204442	NALF1	11.0798	-0.120582	-1.55002	0.125634	0.999128	-7.06006	FALSE	728215	NALCN channel auxiliary factor 1 [Source:HGNC Symbol;Acc:HGNC:33877]	protein_coding
PyrL2n3	MDD	ENSG00000204444	APOM	-3.2946	-0.739631	-0.726327	0.469367	0.999128	-4.76537	FALSE	55937	apolipoprotein M [Source:HGNC Symbol;Acc:HGNC:13916]	protein_coding
PyrL2n3	MDD	ENSG00000204446	LINC02872	-1.86392	0.842031	0.781753	0.436242	0.999128	-4.74229	FALSE	401535	long intergenic non-protein coding RNA 2872 [Source:HGNC Symbol;Acc:HGNC:33817]	lncRNA
PyrL2n3	MDD	ENSG00000204460	LINC01854	-2.29729	1.38575	1.42621	0.156982	0.999128	-4.43943	FALSE	151121	long intergenic non-protein coding RNA 1854 [Source:HGNC Symbol;Acc:HGNC:52670]	lncRNA
PyrL2n3	MDD	ENSG00000204463	BAG6	5.35098	0.220202	1.25648	0.211924	0.999128	-5.36412	FALSE	7917	BAG cochaperone 6 [Source:HGNC Symbol;Acc:HGNC:13919]	protein_coding
PyrL2n3	MDD	ENSG00000204469	PRRC2A	7.9665	0.0866571	1.11831	0.266163	0.999128	-6.29992	FALSE	7916	proline rich coiled-coil 2A [Source:HGNC Symbol;Acc:HGNC:13918]	protein_coding
PyrL2n3	MDD	ENSG00000204498	NFKBIL1	2.12966	1.18889	1.81233	0.0729943	0.999128	-4.06452	FALSE	4795	NFKB inhibitor like 1 [Source:HGNC Symbol;Acc:HGNC:7800]	protein_coding
PyrL2n3	MDD	ENSG00000204514	ZNF814	4.72522	7.21709e-05	0.000320332	0.999745	0.999974	-5.91922	FALSE	730051	zinc finger protein 814 [Source:HGNC Symbol;Acc:HGNC:33258]	protein_coding
PyrL2n3	MDD	ENSG00000204516	MICB	-1.46427	-0.362708	-0.339674	0.734828	0.999128	-4.86887	FALSE	4277	MHC class I polypeptide-related sequence B [Source:HGNC Symbol;Acc:HGNC:7091]	protein_coding
PyrL2n3	MDD	ENSG00000204519	ZNF551	-0.0546972	0.547228	0.651835	0.516031	0.999128	-4.8653	FALSE	90233	zinc finger protein 551 [Source:HGNC Symbol;Acc:HGNC:25108]	protein_coding
PyrL2n3	MDD	ENSG00000204520	MICA	-2.57989	1.69123	1.54166	0.126375	0.999128	-4.37408	FALSE	100507436	MHC class I polypeptide-related sequence A [Source:HGNC Symbol;Acc:HGNC:7090]	protein_coding
PyrL2n3	MDD	ENSG00000204524	ZNF805	3.36836	0.372595	0.842041	0.401813	0.999128	-5.15298	FALSE	390980	zinc finger protein 805 [Source:HGNC Symbol;Acc:HGNC:23272]	protein_coding
PyrL2n3	MDD	ENSG00000204525	HLA-C	2.71086	-0.065867	-0.11656	0.907447	0.999128	-5.32859	FALSE	3107	major histocompatibility complex, class I, C [Source:HGNC Symbol;Acc:HGNC:4933]	protein_coding
PyrL2n3	MDD	ENSG00000204531	POU5F1	-2.54732	-0.697921	-0.665971	0.506993	0.999128	-4.7813	FALSE	5460	POU class 5 homeobox 1 [Source:HGNC Symbol;Acc:HGNC:9221]	protein_coding
PyrL2n3	MDD	ENSG00000204532	ZSCAN5C	-4.13643	-0.539389	-0.543567	0.587972	0.999128	-4.80157	FALSE	649137	zinc finger and SCAN domain containing 5C [Source:HGNC Symbol;Acc:HGNC:34294]	protein_coding
PyrL2n3	MDD	ENSG00000204536	CCHCR1	3.37225	0.470815	1.31616	0.191185	0.999128	-4.74424	FALSE	54535	coiled-coil alpha-helical rod protein 1 [Source:HGNC Symbol;Acc:HGNC:13930]	protein_coding
PyrL2n3	MDD	ENSG00000204540	PSORS1C1	-3.61584	0.425274	0.431786	0.666844	0.999128	-4.83415	FALSE	170679	psoriasis susceptibility 1 candidate 1 [Source:HGNC Symbol;Acc:HGNC:17202]	protein_coding
PyrL2n3	MDD	ENSG00000204560	DHX16	4.25903	0.156119	0.610801	0.542744	0.999128	-5.60142	FALSE	8449	DEAH-box helicase 16 [Source:HGNC Symbol;Acc:HGNC:2739]	protein_coding
PyrL2n3	MDD	ENSG00000204564	C6orf136	4.24354	-0.05662	-0.220647	0.825826	0.999128	-5.76299	FALSE	221545	chromosome 6 open reading frame 136 [Source:HGNC Symbol;Acc:HGNC:21301]	protein_coding
PyrL2n3	MDD	ENSG00000204568	MRPS18B	1.93901	1.01121	1.74845	0.0835139	0.999128	-4.1362	FALSE	28973	mitochondrial ribosomal protein S18B [Source:HGNC Symbol;Acc:HGNC:14516]	protein_coding
PyrL2n3	MDD	ENSG00000204569	PPP1R10	5.75592	0.275111	1.76708	0.0803243	0.999128	-4.77012	FALSE	5514	protein phosphatase 1 regulatory subunit 10 [Source:HGNC Symbol;Acc:HGNC:9284]	protein_coding
PyrL2n3	MDD	ENSG00000204571	KRTAP5-11	-2.46062	1.16264	1.11178	0.268949	0.999128	-4.60986	FALSE	440051	keratin associated protein 5-11 [Source:HGNC Symbol;Acc:HGNC:23606]	protein_coding
PyrL2n3	MDD	ENSG00000204574	ABCF1	5.01015	0.380134	1.88229	0.0627606	0.999128	-4.3525	FALSE	23	ATP binding cassette subfamily F member 1 [Source:HGNC Symbol;Acc:HGNC:70]	protein_coding
PyrL2n3	MDD	ENSG00000204576	PRR3	3.85386	-0.759271	-2.18589	0.0312028	0.999128	-3.61224	FALSE	80742	proline rich 3 [Source:HGNC Symbol;Acc:HGNC:21149]	protein_coding
PyrL2n3	MDD	ENSG00000204580	DDR1	3.40842	0.221788	0.63594	0.526296	0.999128	-5.28598	FALSE	780	discoidin domain receptor tyrosine kinase 1 [Source:HGNC Symbol;Acc:HGNC:2730]	protein_coding
PyrL2n3	MDD	ENSG00000204584		-1.00533	0.00220529	0.0021197	0.998313	0.999911	-4.91411	FALSE		novel transcript, antisense to TAC4	lncRNA
PyrL2n3	MDD	ENSG00000204588	LINC01123	3.0202	0.514208	1.23925	0.218208	0.999128	-4.81534	FALSE	440894	long intergenic non-protein coding RNA 1123 [Source:HGNC Symbol;Acc:HGNC:49269]	lncRNA
PyrL2n3	MDD	ENSG00000204590	GNL1	6.88702	-0.0193157	-0.176155	0.860535	0.999128	-6.5902	FALSE	2794	G protein nucleolar 1 (putative) [Source:HGNC Symbol;Acc:HGNC:4413]	protein_coding
PyrL2n3	MDD	ENSG00000204592	HLA-E	-1.28736	-0.345862	-0.316455	0.75233	0.999128	-4.85289	FALSE	3133	major histocompatibility complex, class I, E [Source:HGNC Symbol;Acc:HGNC:4962]	protein_coding
PyrL2n3	MDD	ENSG00000204599	TRIM39	0.636355	0.274292	0.331491	0.740981	0.999128	-4.9768	FALSE	56658	tripartite motif containing 39 [Source:HGNC Symbol;Acc:HGNC:10065]	protein_coding
PyrL2n3	MDD	ENSG00000204603	LINC01257	-0.431164	-0.263106	-0.27507	0.783841	0.999128	-4.90885	FALSE	116437	long intergenic non-protein coding RNA 1257 [Source:HGNC Symbol;Acc:HGNC:26972]	lncRNA
PyrL2n3	MDD	ENSG00000204604	ZNF468	-0.549228	-1.15395	-1.0653	0.289356	0.999128	-4.64089	FALSE	90333	zinc finger protein 468 [Source:HGNC Symbol;Acc:HGNC:33105]	protein_coding
PyrL2n3	MDD	ENSG00000204611	ZNF616	1.41673	0.888131	1.15659	0.250248	0.999128	-4.65141	FALSE	90317	zinc finger protein 616 [Source:HGNC Symbol;Acc:HGNC:28062]	protein_coding
PyrL2n3	MDD	ENSG00000204618	RNF39	1.04404	-0.825725	-1.03276	0.304257	0.999128	-4.71854	FALSE	80352	ring finger protein 39 [Source:HGNC Symbol;Acc:HGNC:18064]	protein_coding
PyrL2n3	MDD	ENSG00000204619	PPP1R11	3.75059	-0.371358	-1.13034	0.261089	0.999128	-5.05293	FALSE	6992	protein phosphatase 1 regulatory inhibitor subunit 11 [Source:HGNC Symbol;Acc:HGNC:9285]	protein_coding
PyrL2n3	MDD	ENSG00000204623	ZNRD1ASP	4.34025	-0.0103636	-0.038221	0.969589	0.999128	-5.81665	FALSE	80862	zinc ribbon domain containing 1 antisense, pseudogene [Source:HGNC Symbol;Acc:HGNC:13924]	transcribed_unitary_pseudogene
PyrL2n3	MDD	ENSG00000204624	DISP3	4.92066	0.0106074	0.0372208	0.970388	0.999128	-5.98778	FALSE	57540	dispatched RND transporter family member 3 [Source:HGNC Symbol;Acc:HGNC:29251]	protein_coding
PyrL2n3	MDD	ENSG00000204625	HCG9	-3.15105	-0.226249	-0.208114	0.835571	0.999128	-4.8593	FALSE	10255	HLA complex group 9 [Source:HGNC Symbol;Acc:HGNC:21243]	lncRNA
PyrL2n3	MDD	ENSG00000204628	RACK1	4.86255	0.215077	1.03121	0.30498	0.999128	-5.43957	FALSE	10399	receptor for activated C kinase 1 [Source:HGNC Symbol;Acc:HGNC:4399]	protein_coding
PyrL2n3	MDD	ENSG00000204634	TBC1D8	5.71903	-0.0903792	-0.610634	0.542854	0.999128	-6.08694	FALSE	11138	TBC1 domain family member 8 [Source:HGNC Symbol;Acc:HGNC:17791]	protein_coding
PyrL2n3	MDD	ENSG00000204642	HLA-F	-3.71655	-0.045889	-0.0435958	0.965315	0.999128	-4.86752	FALSE	3134	major histocompatibility complex, class I, F [Source:HGNC Symbol;Acc:HGNC:4963]	protein_coding
PyrL2n3	MDD	ENSG00000204650	LINC02210	5.30864	-0.447772	-2.55254	0.0122361	0.961753	-3.11991	FALSE	147081	long intergenic non-protein coding RNA 2210 [Source:HGNC Symbol;Acc:HGNC:26327]	transcribed_unitary_pseudogene
PyrL2n3	MDD	ENSG00000204653	ASPDH	2.20924	-0.422073	-0.89343	0.373813	0.999128	-4.98662	FALSE	554235	aspartate dehydrogenase domain containing [Source:HGNC Symbol;Acc:HGNC:33856]	protein_coding
PyrL2n3	MDD	ENSG00000204655	MOG	-2.07093	0.296108	0.269543	0.788078	0.999128	-4.86249	FALSE	4340	myelin oligodendrocyte glycoprotein [Source:HGNC Symbol;Acc:HGNC:7197]	protein_coding
PyrL2n3	MDD	ENSG00000204657	OR2H2	-1.61543	-1.81978	-1.70452	0.0914484	0.999128	-4.24248	FALSE	7932	olfactory receptor family 2 subfamily H member 2 [Source:HGNC Symbol;Acc:HGNC:8253]	protein_coding
PyrL2n3	MDD	ENSG00000204666	ZNF473CR	-2.64809	1.05971	0.992407	0.32344	0.999128	-4.65807	FALSE	400710	ZNF473 cis regulating lncRNA [Source:HGNC Symbol;Acc:HGNC:56021]	lncRNA
PyrL2n3	MDD	ENSG00000204669	C9orf57	-2.05315	0.725276	0.656744	0.512883	0.999128	-4.77335	FALSE	138240	chromosome 9 open reading frame 57 [Source:HGNC Symbol;Acc:HGNC:27037]	protein_coding
PyrL2n3	MDD	ENSG00000204673	AKT1S1	3.81037	-0.360393	-1.05851	0.29242	0.999128	-5.14532	FALSE	84335	AKT1 substrate 1 [Source:HGNC Symbol;Acc:HGNC:28426]	protein_coding
PyrL2n3	MDD	ENSG00000204677	FAM153CP	6.78266	0.178157	1.05296	0.295514	0.999128	-6.06106	FALSE	653316	family with sequence similarity 153 member C, pseudogene [Source:HGNC Symbol;Acc:HGNC:33936]	lncRNA
PyrL2n3	MDD	ENSG00000204681	GABBR1	8.59339	-0.0738156	-1.15253	0.251905	0.999128	-6.49292	FALSE	2550	gamma-aminobutyric acid type B receptor subunit 1 [Source:HGNC Symbol;Acc:HGNC:4070]	protein_coding
PyrL2n3	MDD	ENSG00000204682	MIR1915HG	0.942904	-0.498997	-0.523697	0.601767	0.999128	-4.95832	FALSE	399726	MIR1915 host gene [Source:HGNC Symbol;Acc:HGNC:31448]	lncRNA
PyrL2n3	MDD	ENSG00000204683		-3.87972	0.720054	0.700814	0.485078	0.999128	-4.75969	FALSE
PyrL2n3	MDD	ENSG00000204684		-1.32769	-0.51116	-0.465816	0.64238	0.999128	-4.86843	FALSE	284788	novel transcript	lncRNA
PyrL2n3	MDD	ENSG00000204685	STARD7-AS1	3.44723	0.21407	0.692276	0.490399	0.999128	-5.34048	FALSE		STARD7 antisense RNA 1 [Source:HGNC Symbol;Acc:HGNC:40827]	lncRNA
PyrL2n3	MDD	ENSG00000204694	OR11A1	-3.92457	-2.04189	-2.20416	0.0298512	0.999128	-3.85558	FALSE	26531	olfactory receptor family 11 subfamily A member 1 [Source:HGNC Symbol;Acc:HGNC:8176]	protein_coding
PyrL2n3	MDD	ENSG00000204706	MAMDC2-AS1	-0.920301	-1.6145	-1.56345	0.121166	0.999128	-4.35093	FALSE		MAMDC2 antisense RNA 1 [Source:HGNC Symbol;Acc:HGNC:48719]	lncRNA
PyrL2n3	MDD	ENSG00000204711	CFAP95	0.869213	-0.808334	-0.930019	0.354644	0.999128	-4.74504	FALSE	138255	cilia and flagella associated protein 95 [Source:HGNC Symbol;Acc:HGNC:31422]	protein_coding
PyrL2n3	MDD	ENSG00000204713	TRIM27	4.84118	0.00279353	0.012923	0.989715	0.999128	-6.0011	FALSE	5987	tripartite motif containing 27 [Source:HGNC Symbol;Acc:HGNC:9975]	protein_coding
PyrL2n3	MDD	ENSG00000204740	MALRD1	4.22017	-0.417072	-1.05216	0.295361	0.999128	-5.18237	FALSE	340895	MAM and LDL receptor class A domain containing 1 [Source:HGNC Symbol;Acc:HGNC:24331]	protein_coding
PyrL2n3	MDD	ENSG00000204745		-0.76214	0.662404	0.747984	0.456259	0.999128	-4.77249	FALSE	102724642	anaphase promoting complex subunit 1 (ANAPC1) pseudogene	unprocessed_pseudogene
PyrL2n3	MDD	ENSG00000204754	LINC01951	2.87776	0.337532	0.665253	0.507449	0.999128	-5.15532	FALSE		long intergenic non-protein coding RNA 1951 [Source:HGNC Symbol;Acc:HGNC:52774]	lncRNA
PyrL2n3	MDD	ENSG00000204758	RPL26L1-AS1	-2.74511	-2.16484	-1.96051	0.0527726	0.999128	-4.08021	FALSE	100268168	RPL26L1 antisense RNA 1 [Source:HGNC Symbol;Acc:HGNC:55914]	lncRNA
PyrL2n3	MDD	ENSG00000204764	RANBP17	4.94922	-0.146177	-0.494443	0.622163	0.999128	-5.84861	FALSE	64901	RAN binding protein 17 [Source:HGNC Symbol;Acc:HGNC:14428]	protein_coding
PyrL2n3	MDD	ENSG00000204767	INSYN2B	1.81061	-0.707008	-1.06085	0.291364	0.999128	-4.80365	FALSE	100131897	inhibitory synaptic factor family member 2B [Source:HGNC Symbol;Acc:HGNC:37271]	protein_coding
PyrL2n3	MDD	ENSG00000204778	CBWD4P	2.08103	0.0821601	0.157363	0.875282	0.999128	-5.16143	FALSE		COBW domain containing 4, pseudogene [Source:HGNC Symbol;Acc:HGNC:18520]	unprocessed_pseudogene
PyrL2n3	MDD	ENSG00000204789	ZNF204P	4.74401	0.0913665	0.4713	0.638473	0.999128	-5.83546	FALSE		zinc finger protein 204, pseudogene [Source:HGNC Symbol;Acc:HGNC:12995]	transcribed_unprocessed_pseudogene
PyrL2n3	MDD	ENSG00000204790		-0.432252	-0.408218	-0.493613	0.622682	0.999128	-4.85604	FALSE		COBW domain containing protein pseudogene	unprocessed_pseudogene
PyrL2n3	MDD	ENSG00000204792	LINC01291	0.249655	-0.986949	-0.787993	0.43306	0.999128	-4.79304	FALSE		long intergenic non-protein coding RNA 1291 [Source:HGNC Symbol;Acc:HGNC:50358]	lncRNA
PyrL2n3	MDD	ENSG00000204815	ODAD4	3.12152	-0.00268322	-0.00708158	0.994364	0.999454	-5.45362	FALSE	83538	outer dynein arm docking complex subunit 4 [Source:HGNC Symbol;Acc:HGNC:25280]	protein_coding
PyrL2n3	MDD	ENSG00000204837	FGF7P3	0.887412	0.0530894	0.0791977	0.937037	0.999128	-5.00458	FALSE		fibroblast growth factor 7 pseudogene 3 [Source:HGNC Symbol;Acc:HGNC:26671]	transcribed_unprocessed_pseudogene
PyrL2n3	MDD	ENSG00000204839	MROH6	-2.29529	-0.624094	-0.577197	0.565129	0.999128	-4.79838	FALSE	642475	maestro heat like repeat family member 6 [Source:HGNC Symbol;Acc:HGNC:27814]	protein_coding
PyrL2n3	MDD	ENSG00000204842	ATXN2	7.2995	-0.0285934	-0.330723	0.741559	0.999128	-6.68149	FALSE	6311	ataxin 2 [Source:HGNC Symbol;Acc:HGNC:10555]	protein_coding
PyrL2n3	MDD	ENSG00000204843	DCTN1	8.95528	0.121418	1.83951	0.068864	0.999128	-5.60987	FALSE	1639	dynactin subunit 1 [Source:HGNC Symbol;Acc:HGNC:2711]	protein_coding
PyrL2n3	MDD	ENSG00000204851	PNMA8B	6.68187	-0.0748349	-0.535874	0.593258	0.999128	-6.38308	FALSE	57469	PNMA family member 8B [Source:HGNC Symbol;Acc:HGNC:29206]	protein_coding
PyrL2n3	MDD	ENSG00000204852	TCTN1	3.83264	-0.23812	-0.822101	0.413013	0.999128	-5.31247	FALSE	79600	tectonic family member 1 [Source:HGNC Symbol;Acc:HGNC:26113]	protein_coding
PyrL2n3	MDD	ENSG00000204856	FAM216A	3.26796	0.302306	0.806884	0.421685	0.999128	-5.1837	FALSE	29902	family with sequence similarity 216 member A [Source:HGNC Symbol;Acc:HGNC:30180]	protein_coding
PyrL2n3	MDD	ENSG00000204859	ZBTB48	3.84575	0.420947	1.38541	0.169067	0.999128	-4.79085	FALSE	3104	zinc finger and BTB domain containing 48 [Source:HGNC Symbol;Acc:HGNC:4930]	protein_coding
PyrL2n3	MDD	ENSG00000204860	FAM201A	-1.24967	0.519004	0.449386	0.654145	0.999128	-4.83462	FALSE		family with sequence similarity 201 member A [Source:HGNC Symbol;Acc:HGNC:27239]	lncRNA
PyrL2n3	MDD	ENSG00000204866	IGFL2	-3.40311	-0.645336	-0.611514	0.542274	0.999128	-4.78393	FALSE	147920	IGF like family member 2 [Source:HGNC Symbol;Acc:HGNC:32929]	protein_coding
PyrL2n3	MDD	ENSG00000204869	IGFL4	4.81832	0.248785	1.05765	0.292814	0.999128	-5.45721	FALSE	444882	IGF like family member 4 [Source:HGNC Symbol;Acc:HGNC:32931]	protein_coding
PyrL2n3	MDD	ENSG00000204899	MZT1	2.3814	-0.0578159	-0.110221	0.912459	0.999128	-5.26241	FALSE	440145	mitotic spindle organizing protein 1 [Source:HGNC Symbol;Acc:HGNC:33830]	protein_coding
PyrL2n3	MDD	ENSG00000204920	ZNF155	4.49952	-0.247413	-1.12116	0.264957	0.999128	-5.30757	FALSE	7711	zinc finger protein 155 [Source:HGNC Symbol;Acc:HGNC:12940]	protein_coding
PyrL2n3	MDD	ENSG00000204922	UQCC3	-0.522848	-0.135904	-0.138871	0.889837	0.999128	-4.91797	FALSE	790955	ubiquinol-cytochrome c reductase complex assembly factor 3 [Source:HGNC Symbol;Acc:HGNC:34399]	protein_coding
PyrL2n3	MDD	ENSG00000204923	FBXO48	-2.137	-0.426913	-0.398464	0.691154	0.999128	-4.85398	FALSE	554251	F-box protein 48 [Source:HGNC Symbol;Acc:HGNC:33857]	protein_coding
PyrL2n3	MDD	ENSG00000204928	GRXCR2	-0.825501	-0.734898	-0.800955	0.425093	0.999128	-4.76817	FALSE	643226	glutaredoxin and cysteine rich domain containing 2 [Source:HGNC Symbol;Acc:HGNC:33862]	protein_coding
PyrL2n3	MDD	ENSG00000204929	LINC02934	7.12593	-0.0231322	-0.154904	0.877266	0.999128	-6.67674	FALSE	124906016	long intergenic non-protein coding RNA 2934 [Source:HGNC Symbol;Acc:HGNC:55913]	lncRNA
PyrL2n3	MDD	ENSG00000204934	ATP6V0E2-AS1	0.763467	-1.72841	-2.09454	0.0387886	0.999128	-3.83487	FALSE	401431	ATP6V0E2 antisense RNA 1 [Source:HGNC Symbol;Acc:HGNC:44180]	lncRNA
PyrL2n3	MDD	ENSG00000204941	PSG5	-0.0129585	0.829735	0.80156	0.424745	0.999128	-4.7683	FALSE	5673	pregnancy specific beta-1-glycoprotein 5 [Source:HGNC Symbol;Acc:HGNC:9522]	protein_coding
PyrL2n3	MDD	ENSG00000204946	ZNF783	4.33874	-0.43725	-1.72232	0.0881628	0.999128	-4.46073	FALSE	100289678	zinc finger protein 783 [Source:HGNC Symbol;Acc:HGNC:27222]	protein_coding
PyrL2n3	MDD	ENSG00000204947	ZNF425	1.50371	0.33218	0.452551	0.651871	0.999128	-5.05349	FALSE	155054	zinc finger protein 425 [Source:HGNC Symbol;Acc:HGNC:20690]	protein_coding
PyrL2n3	MDD	ENSG00000204950	LRRC10B	2.20549	-0.94663	-1.44405	0.15191	0.999128	-4.47809	FALSE	390205	leucine rich repeat containing 10B [Source:HGNC Symbol;Acc:HGNC:37215]	protein_coding
PyrL2n3	MDD	ENSG00000204954	C12orf73	1.8211	-0.607188	-0.875181	0.383613	0.999128	-4.85698	FALSE	728568	chromosome 12 open reading frame 73 [Source:HGNC Symbol;Acc:HGNC:34450]	protein_coding
PyrL2n3	MDD	ENSG00000204956	PCDHGA1	-1.19429	-0.503789	-0.432698	0.666183	0.999128	-4.83386	FALSE	56114	protocadherin gamma subfamily A, 1 [Source:HGNC Symbol;Acc:HGNC:8696]	protein_coding
PyrL2n3	MDD	ENSG00000204961	PCDHA9	-0.485331	1.16789	1.21129	0.228694	0.999128	-4.57703	FALSE	9752	protocadherin alpha 9 [Source:HGNC Symbol;Acc:HGNC:8675]	protein_coding
PyrL2n3	MDD	ENSG00000204962	PCDHA8	-0.305333	-0.844484	-0.820078	0.414159	0.999128	-4.77729	FALSE	56140	protocadherin alpha 8 [Source:HGNC Symbol;Acc:HGNC:8674]	protein_coding
PyrL2n3	MDD	ENSG00000204963	PCDHA7	-2.15689	-1.70637	-1.4518	0.149746	0.999128	-4.42732	FALSE	56141	protocadherin alpha 7 [Source:HGNC Symbol;Acc:HGNC:8673]	protein_coding
PyrL2n3	MDD	ENSG00000204965	PCDHA5	0.569217	-0.183008	-0.211615	0.832846	0.999128	-5.02889	FALSE	56143	protocadherin alpha 5 [Source:HGNC Symbol;Acc:HGNC:8671]	protein_coding
PyrL2n3	MDD	ENSG00000204967	PCDHA4	1.19476	0.0234554	0.0285642	0.97727	0.999128	-4.99633	FALSE	56144	protocadherin alpha 4 [Source:HGNC Symbol;Acc:HGNC:8670]	protein_coding
PyrL2n3	MDD	ENSG00000204969	PCDHA2	-1.98942	-0.397587	-0.343348	0.732071	0.999128	-4.84243	FALSE	56146	protocadherin alpha 2 [Source:HGNC Symbol;Acc:HGNC:8668]	protein_coding
PyrL2n3	MDD	ENSG00000204977	TRIM13	2.97119	-0.604469	-1.59489	0.113953	0.999128	-4.40827	FALSE	10206	tripartite motif containing 13 [Source:HGNC Symbol;Acc:HGNC:9976]	protein_coding
PyrL2n3	MDD	ENSG00000204979	MS4A13	-2.28413	-0.395668	-0.462393	0.644823	0.999128	-4.8293	FALSE	503497	membrane spanning 4-domains A13 [Source:HGNC Symbol;Acc:HGNC:16674]	protein_coding
PyrL2n3	MDD	ENSG00000204982	PRSS3P4	-3.62614	0.765435	0.689861	0.49191	0.999128	-4.76275	FALSE		PRSS3 pseudogene 4 [Source:HGNC Symbol;Acc:HGNC:43789]	unprocessed_pseudogene
PyrL2n3	MDD	ENSG00000204983	PRSS1	-3.42131	-0.823488	-0.768786	0.443867	0.999128	-4.73827	FALSE	5644	serine protease 1 [Source:HGNC Symbol;Acc:HGNC:9475]	protein_coding
PyrL2n3	MDD	ENSG00000204990		1.53062	-0.521601	-0.726457	0.469288	0.999128	-4.9262	FALSE		novel transcript	lncRNA
PyrL2n3	MDD	ENSG00000204991	SPIRE2	5.69013	-0.0207315	-0.132006	0.89525	0.999128	-6.24689	FALSE	84501	spire type actin nucleation factor 2 [Source:HGNC Symbol;Acc:HGNC:30623]	protein_coding
PyrL2n3	MDD	ENSG00000205018		-3.46511	1.30732	1.25188	0.213591	0.999128	-4.53872	FALSE		novel transcript, antisense to CBFA2T3	lncRNA
PyrL2n3	MDD	ENSG00000205035	GRM5P1	7.44332	-0.203966	-1.9158	0.0583024	0.999128	-4.99061	FALSE	440040	GRM5 pseudogene 1 [Source:HGNC Symbol;Acc:HGNC:55419]	transcribed_unprocessed_pseudogene
PyrL2n3	MDD	ENSG00000205037		4.85917	-0.215958	-0.865708	0.388762	0.999128	-5.6226	FALSE	400553	novel transcript	lncRNA
PyrL2n3	MDD	ENSG00000205038	PKHD1L1	0.02392	-0.154843	-0.174414	0.861899	0.999128	-4.98305	FALSE	93035	PKHD1 like 1 [Source:HGNC Symbol;Acc:HGNC:20313]	protein_coding
PyrL2n3	MDD	ENSG00000205041		0.0256363	1.37307	1.32699	0.187591	0.999128	-4.5002	FALSE		novel transcript, sense intronic to AKT2	lncRNA
PyrL2n3	MDD	ENSG00000205054	LINC01121	1.49601	-0.914734	-1.37547	0.172119	0.999128	-4.5174	FALSE	400952	long intergenic non-protein coding RNA 1121 [Source:HGNC Symbol;Acc:HGNC:49266]	lncRNA
PyrL2n3	MDD	ENSG00000205060	SLC35B4	4.90722	-0.160623	-0.864146	0.389615	0.999128	-5.66992	FALSE	84912	solute carrier family 35 member B4 [Source:HGNC Symbol;Acc:HGNC:20584]	protein_coding
PyrL2n3	MDD	ENSG00000205084	TMEM231	2.84798	-0.298858	-0.664814	0.507729	0.999128	-5.16739	FALSE	79583	transmembrane protein 231 [Source:HGNC Symbol;Acc:HGNC:37234]	protein_coding
PyrL2n3	MDD	ENSG00000205085	GARIN1A	4.01814	-0.114086	-0.438508	0.661982	0.999128	-5.56501	FALSE	346653	golgi associated RAB2 interactor 1A [Source:HGNC Symbol;Acc:HGNC:27998]	protein_coding
PyrL2n3	MDD	ENSG00000205086	LINC02898	-2.94217	0.645191	0.648837	0.517959	0.999128	-4.78965	FALSE	400950	long intergenic non-protein coding RNA 2898 [Source:HGNC Symbol;Acc:HGNC:42966]	lncRNA
PyrL2n3	MDD	ENSG00000205089	CCNI2	-0.198504	-0.0709251	-0.0746491	0.940646	0.999128	-4.92248	FALSE	645121	cyclin I family member 2 [Source:HGNC Symbol;Acc:HGNC:33869]	protein_coding
PyrL2n3	MDD	ENSG00000205090	TMEM240	3.59945	-0.226712	-0.717861	0.474549	0.999128	-5.33336	FALSE	339453	transmembrane protein 240 [Source:HGNC Symbol;Acc:HGNC:25186]	protein_coding
PyrL2n3	MDD	ENSG00000205108	FAM205A	-3.84147	0.0619587	0.061053	0.951441	0.999128	-4.8615	FALSE	259308	family with sequence similarity 205 member A [Source:HGNC Symbol;Acc:HGNC:41911]	protein_coding
PyrL2n3	MDD	ENSG00000205111	CDKL4	-0.12368	1.02479	1.05904	0.292183	0.999128	-4.65023	FALSE	344387	cyclin dependent kinase like 4 [Source:HGNC Symbol;Acc:HGNC:19287]	protein_coding
PyrL2n3	MDD	ENSG00000205129	C4orf47	2.09794	-0.51222	-0.752318	0.453661	0.999128	-4.96899	FALSE	441054	chromosome 4 open reading frame 47 [Source:HGNC Symbol;Acc:HGNC:34346]	protein_coding
PyrL2n3	MDD	ENSG00000205133	TRIQK	2.64112	0.468885	0.931555	0.353853	0.999128	-4.95681	FALSE	286144	triple QxxK/R motif containing [Source:HGNC Symbol;Acc:HGNC:27828]	protein_coding
PyrL2n3	MDD	ENSG00000205138	SDHAF1	0.629949	-0.206238	-0.254269	0.79982	0.999128	-5.02942	FALSE	644096	succinate dehydrogenase complex assembly factor 1 [Source:HGNC Symbol;Acc:HGNC:33867]	protein_coding
PyrL2n3	MDD	ENSG00000205143	ARID3C	-2.9867	0.318539	0.281466	0.778946	0.999128	-4.84488	FALSE	138715	AT-rich interaction domain 3C [Source:HGNC Symbol;Acc:HGNC:21209]	protein_coding
PyrL2n3	MDD	ENSG00000205155	PSENEN	-3.1172	1.77902	1.64069	0.104064	0.999128	-4.3119	FALSE	55851	presenilin enhancer, gamma-secretase subunit [Source:HGNC Symbol;Acc:HGNC:30100]	protein_coding
PyrL2n3	MDD	ENSG00000205181	LINC00654	2.10656	1.14721	1.56069	0.121817	0.999128	-4.34015	FALSE	149837	long intergenic non-protein coding RNA 654 [Source:HGNC Symbol;Acc:HGNC:27154]	lncRNA
PyrL2n3	MDD	ENSG00000205189	ZBTB10	4.19736	-0.00813548	-0.031885	0.974629	0.999128	-5.7952	FALSE	65986	zinc finger and BTB domain containing 10 [Source:HGNC Symbol;Acc:HGNC:30953]	protein_coding
PyrL2n3	MDD	ENSG00000205208	C4orf46	-3.01764	0.532774	0.486166	0.627934	0.999128	-4.81451	FALSE	201725	chromosome 4 open reading frame 46 [Source:HGNC Symbol;Acc:HGNC:27320]	protein_coding
PyrL2n3	MDD	ENSG00000205209	SCGB2B2	4.37901	0.21053	0.90009	0.370276	0.999128	-5.47517	FALSE	284402	secretoglobin family 2B member 2 [Source:HGNC Symbol;Acc:HGNC:27616]	protein_coding
PyrL2n3	MDD	ENSG00000205212	CCDC144NL	4.129	-0.146653	-0.554717	0.58035	0.999128	-5.60314	FALSE		CCDC144A N-terminal pseudogene [Source:HGNC Symbol;Acc:HGNC:33735]	transcribed_unprocessed_pseudogene
PyrL2n3	MDD	ENSG00000205213	LGR4	5.08019	0.178602	0.895894	0.372502	0.999128	-5.69687	FALSE	55366	leucine rich repeat containing G protein-coupled receptor 4 [Source:HGNC Symbol;Acc:HGNC:13299]	protein_coding
PyrL2n3	MDD	ENSG00000205220	PSMB10	-0.82579	-0.69243	-0.659181	0.511324	0.999128	-4.80928	FALSE	5699	proteasome 20S subunit beta 10 [Source:HGNC Symbol;Acc:HGNC:9538]	protein_coding
PyrL2n3	MDD	ENSG00000205221	VIT	2.0994	-1.04314	-1.45152	0.149829	0.999128	-4.4586	FALSE	5212	vitrin [Source:HGNC Symbol;Acc:HGNC:12697]	protein_coding
PyrL2n3	MDD	ENSG00000205238	SPDYE2	-2.04193	0.34007	0.311863	0.755807	0.999128	-4.8472	FALSE	441273	speedy/RINGO cell cycle regulator family member E2 [Source:HGNC Symbol;Acc:HGNC:33841]	protein_coding
PyrL2n3	MDD	ENSG00000205250	E2F4	4.63587	0.131509	0.571995	0.568634	0.999128	-5.77268	FALSE	1874	E2F transcription factor 4 [Source:HGNC Symbol;Acc:HGNC:3118]	protein_coding
PyrL2n3	MDD	ENSG00000205268	PDE7A	5.17005	0.029199	0.163195	0.870701	0.999128	-6.09756	FALSE	5150	phosphodiesterase 7A [Source:HGNC Symbol;Acc:HGNC:8791]	protein_coding
PyrL2n3	MDD	ENSG00000205269	TMEM170B	5.58939	-0.162998	-0.988723	0.325231	0.999128	-5.71324	FALSE	100113407	transmembrane protein 170B [Source:HGNC Symbol;Acc:HGNC:34244]	protein_coding
PyrL2n3	MDD	ENSG00000205277	MUC12	1.58105	-0.0187317	-0.0247398	0.980313	0.999128	-5.11872	FALSE	10071	mucin 12, cell surface associated [Source:HGNC Symbol;Acc:HGNC:7510]	protein_coding
PyrL2n3	MDD	ENSG00000205279	CTXN3	-0.601003	0.189405	0.166101	0.868436	0.999128	-4.92458	FALSE	613212	cortexin 3 [Source:HGNC Symbol;Acc:HGNC:31110]	protein_coding
PyrL2n3	MDD	ENSG00000205293	LINC01602	-0.518072	1.95744	2.13674	0.0351056	0.999128	-3.84901	FALSE	100505477	long intergenic non-protein coding RNA 1602 [Source:HGNC Symbol;Acc:HGNC:51634]	lncRNA
PyrL2n3	MDD	ENSG00000205301	MGAT4D	-2.06114	-1.23813	-1.27998	0.203569	0.999128	-4.52676	FALSE	152586	MGAT4 family member D [Source:HGNC Symbol;Acc:HGNC:43619]	protein_coding
PyrL2n3	MDD	ENSG00000205302	SNX2	4.81249	0.0919643	0.448181	0.655011	0.999128	-5.92488	FALSE	6643	sorting nexin 2 [Source:HGNC Symbol;Acc:HGNC:11173]	protein_coding
PyrL2n3	MDD	ENSG00000205309	NT5M	3.22641	0.185396	0.442775	0.658903	0.999128	-5.35401	FALSE	56953	5',3'-nucleotidase, mitochondrial [Source:HGNC Symbol;Acc:HGNC:15769]	protein_coding
PyrL2n3	MDD	ENSG00000205323	SARNP	-3.52269	0.530742	0.515165	0.607596	0.999128	-4.80515	FALSE	84324	SAP domain containing ribonucleoprotein [Source:HGNC Symbol;Acc:HGNC:24432]	protein_coding
PyrL2n3	MDD	ENSG00000205336	ADGRG1	5.38828	-0.365035	-1.5208	0.131727	0.999128	-5.05943	FALSE	9289	adhesion G protein-coupled receptor G1 [Source:HGNC Symbol;Acc:HGNC:4512]	protein_coding
PyrL2n3	MDD	ENSG00000205339	IPO7	5.70324	-0.16027	-1.072	0.286348	0.999128	-5.71411	FALSE	10527	importin 7 [Source:HGNC Symbol;Acc:HGNC:9852]	protein_coding
PyrL2n3	MDD	ENSG00000205352	PRR13	1.17872	0.147855	0.194404	0.846262	0.999128	-5.02911	FALSE	54458	proline rich 13 [Source:HGNC Symbol;Acc:HGNC:24528]	protein_coding
PyrL2n3	MDD	ENSG00000205356	TECPR1	5.68567	0.110623	0.670113	0.50436	0.999128	-6.03145	FALSE	25851	tectonin beta-propeller repeat containing 1 [Source:HGNC Symbol;Acc:HGNC:22214]	protein_coding
PyrL2n3	MDD	ENSG00000205359	SLCO6A1	-1.31587	-1.95807	-1.87204	0.0641791	0.999128	-4.08823	FALSE	133482	solute carrier organic anion transporter family member 6A1 [Source:HGNC Symbol;Acc:HGNC:23613]	protein_coding
PyrL2n3	MDD	ENSG00000205363	INSYN1	4.89913	-0.00157052	-0.00877806	0.993014	0.99919	-6.00305	FALSE	388135	inhibitory synaptic factor 1 [Source:HGNC Symbol;Acc:HGNC:33753]	protein_coding
PyrL2n3	MDD	ENSG00000205413	SAMD9	-2.02872	-1.14831	-1.13697	0.258322	0.999128	-4.60523	FALSE	54809	sterile alpha motif domain containing 9 [Source:HGNC Symbol;Acc:HGNC:1348]	protein_coding
PyrL2n3	MDD	ENSG00000205423	CNEP1R1	1.84871	0.36824	0.651057	0.516532	0.999128	-5.03996	FALSE	255919	CTD nuclear envelope phosphatase 1 regulatory subunit 1 [Source:HGNC Symbol;Acc:HGNC:26759]	protein_coding
PyrL2n3	MDD	ENSG00000205464	ATP6AP1L	5.17246	-0.0631365	-0.300935	0.764101	0.999128	-6.02235	FALSE		ATPase H+ transporting accessory protein 1 like (pseudogene) [Source:HGNC Symbol;Acc:HGNC:28091]	transcribed_unitary_pseudogene
PyrL2n3	MDD	ENSG00000205476	CCDC85C	5.19633	0.0759329	0.340919	0.733893	0.999128	-6.05532	FALSE	317762	coiled-coil domain containing 85C [Source:HGNC Symbol;Acc:HGNC:35459]	protein_coding
PyrL2n3	MDD	ENSG00000205485	LINC03009	7.29656	-0.143388	-1.2839	0.202201	0.999128	-5.93655	FALSE		long intergenic non-protein coding RNA 3009 [Source:HGNC Symbol;Acc:HGNC:56134]	transcribed_unprocessed_pseudogene
PyrL2n3	MDD	ENSG00000205488	CALML3-AS1	-1.41993	-0.152423	-0.146692	0.883676	0.999128	-4.88489	FALSE		CALML3 antisense RNA 1 [Source:HGNC Symbol;Acc:HGNC:44682]	lncRNA
PyrL2n3	MDD	ENSG00000205500	MAPRE3-AS1	-1.56312	-0.636885	-0.660309	0.510603	0.999128	-4.8134	FALSE	100129724	MAPRE3 antisense RNA 1 [Source:HGNC Symbol;Acc:HGNC:40362]	lncRNA
PyrL2n3	MDD	ENSG00000205517	RGL3	-2.13365	-0.886421	-0.824624	0.411586	0.999128	-4.72553	FALSE	57139	ral guanine nucleotide dissociation stimulator like 3 [Source:HGNC Symbol;Acc:HGNC:30282]	protein_coding
PyrL2n3	MDD	ENSG00000205531	NAP1L4	6.14713	-0.0933966	-0.736643	0.463097	0.999128	-6.13031	FALSE	4676	nucleosome assembly protein 1 like 4 [Source:HGNC Symbol;Acc:HGNC:7640]	protein_coding
PyrL2n3	MDD	ENSG00000205534	SMG1P2	4.45581	-0.0942771	-0.391149	0.696535	0.999128	-5.80778	FALSE		SMG1 pseudogene 2 [Source:HGNC Symbol;Acc:HGNC:49859]	transcribed_unprocessed_pseudogene
PyrL2n3	MDD	ENSG00000205542	TMSB4X	5.5284	0.0202672	0.0992634	0.921132	0.999128	-6.20247	FALSE	7114	thymosin beta 4 X-linked [Source:HGNC Symbol;Acc:HGNC:11881]	protein_coding
PyrL2n3	MDD	ENSG00000205544	TMEM256	-2.47828	-0.691901	-0.629094	0.53075	0.999128	-4.78171	FALSE	254863	transmembrane protein 256 [Source:HGNC Symbol;Acc:HGNC:28618]	protein_coding
PyrL2n3	MDD	ENSG00000205549	C9orf92	2.58592	-1.16177	-2.25475	0.0263715	0.999128	-3.44827	FALSE	100129385	chromosome 9 open reading frame 92 [Source:HGNC Symbol;Acc:HGNC:19054]	lncRNA
PyrL2n3	MDD	ENSG00000205559	CHKB-DT	1.49521	-0.710093	-1.09602	0.275753	0.999128	-4.71202	FALSE	100144603	CHKB divergent transcript [Source:HGNC Symbol;Acc:HGNC:40146]	lncRNA
PyrL2n3	MDD	ENSG00000205560	CPT1B	-3.36749	0.545816	0.517442	0.606012	0.999128	-4.806	FALSE	1375	carnitine palmitoyltransferase 1B [Source:HGNC Symbol;Acc:HGNC:2329]	protein_coding
PyrL2n3	MDD	ENSG00000205562	FLRT2-AS1	4.696	0.209069	0.928856	0.355243	0.999128	-5.56039	FALSE	100506731	FLRT2 antisense RNA 1 [Source:HGNC Symbol;Acc:HGNC:55912]	lncRNA
PyrL2n3	MDD	ENSG00000205571	SMN2	-1.64977	-0.273107	-0.234325	0.815221	0.999128	-4.85633	FALSE	6606	survival of motor neuron 2, centromeric [Source:HGNC Symbol;Acc:HGNC:11118]	protein_coding
PyrL2n3	MDD	ENSG00000205571	SMN2	-1.64977	-0.273107	-0.234325	0.815221	0.999128	-4.85633	FALSE	6607	survival of motor neuron 2, centromeric [Source:HGNC Symbol;Acc:HGNC:11118]	protein_coding
PyrL2n3	MDD	ENSG00000205572	SERF1B	-3.68849	0.823306	0.784487	0.434644	0.999128	-4.73265	FALSE	8293	small EDRK-rich factor 1B [Source:HGNC Symbol;Acc:HGNC:10756]	protein_coding
PyrL2n3	MDD	ENSG00000205572	SERF1B	-3.68849	0.823306	0.784487	0.434644	0.999128	-4.73265	FALSE	728492	small EDRK-rich factor 1B [Source:HGNC Symbol;Acc:HGNC:10756]	protein_coding
PyrL2n3	MDD	ENSG00000205578	POM121B	-0.803613	0.329044	0.392865	0.695272	0.999128	-4.85449	FALSE		POM121 transmembrane nucleoporin B (pseudogene) [Source:HGNC Symbol;Acc:HGNC:34004]	unprocessed_pseudogene
PyrL2n3	MDD	ENSG00000205581	HMGN1	4.13593	0.0960057	0.38026	0.704574	0.999128	-5.65578	FALSE	3150	high mobility group nucleosome binding domain 1 [Source:HGNC Symbol;Acc:HGNC:4984]	protein_coding
PyrL2n3	MDD	ENSG00000205583	STAG3L1	1.87502	0.466127	0.817922	0.415384	0.999128	-4.9238	FALSE		stromal antigen 3-like 1 (pseudogene) [Source:HGNC Symbol;Acc:HGNC:33852]	transcribed_unprocessed_pseudogene
PyrL2n3	MDD	ENSG00000205592	MUC19	2.34727	0.664609	1.28619	0.201404	0.999128	-4.70803	FALSE	283463	mucin 19, oligomeric [Source:HGNC Symbol;Acc:HGNC:14362]	protein_coding
PyrL2n3	MDD	ENSG00000205593	DENND6B	5.48556	0.168512	1.02579	0.307511	0.999128	-5.69814	FALSE	414918	DENN domain containing 6B [Source:HGNC Symbol;Acc:HGNC:32690]	protein_coding
PyrL2n3	MDD	ENSG00000205609	EIF3CL	-0.543111	1.07403	1.39029	0.167588	0.999128	-4.46111	FALSE	728689	eukaryotic translation initiation factor 3 subunit C like [Source:HGNC Symbol;Acc:HGNC:26347]	protein_coding
PyrL2n3	MDD	ENSG00000205611	LINC01597	2.23555	-0.892178	-1.15663	0.250233	0.999128	-4.67996	FALSE	101928906	long intergenic non-protein coding RNA 1597 [Source:HGNC Symbol;Acc:HGNC:51594]	lncRNA
PyrL2n3	MDD	ENSG00000205611	LINC01597	2.23555	-0.892178	-1.15663	0.250233	0.999128	-4.67996	FALSE	102723678	long intergenic non-protein coding RNA 1597 [Source:HGNC Symbol;Acc:HGNC:51594]	lncRNA
PyrL2n3	MDD	ENSG00000205622		2.52182	-0.645726	-1.10299	0.272731	0.999128	-4.78536	FALSE		novel transcript	lncRNA
PyrL2n3	MDD	ENSG00000205628	LINC01446	-0.382315	0.390536	0.375413	0.708164	0.999128	-4.89906	FALSE	401337	long intergenic non-protein coding RNA 1446 [Source:HGNC Symbol;Acc:HGNC:50773]	lncRNA
PyrL2n3	MDD	ENSG00000205629	LCMT1	5.511	-0.222934	-1.43868	0.153425	0.999128	-5.21508	FALSE	51451	leucine carboxyl methyltransferase 1 [Source:HGNC Symbol;Acc:HGNC:17557]	protein_coding
PyrL2n3	MDD	ENSG00000205632	LINC01310	4.9535	-0.122661	-0.481788	0.631038	0.999128	-5.96272	FALSE	100128946	long intergenic non-protein coding RNA 1310 [Source:HGNC Symbol;Acc:HGNC:50501]	lncRNA
PyrL2n3	MDD	ENSG00000205634	LINC00898	0.860366	0.842984	0.983326	0.327866	0.999128	-4.74368	FALSE	400932	long intergenic non-protein coding RNA 898 [Source:HGNC Symbol;Acc:HGNC:48581]	lncRNA
PyrL2n3	MDD	ENSG00000205639	MFSD2B	-0.665168	0.642528	0.628508	0.531132	0.999128	-4.81447	FALSE	388931	major facilitator superfamily domain containing 2B [Source:HGNC Symbol;Acc:HGNC:37207]	protein_coding
PyrL2n3	MDD	ENSG00000205643	CDPF1	-0.218508	0.424334	0.414543	0.679381	0.999128	-4.88776	FALSE	150383	cysteine rich DPF motif domain containing 1 [Source:HGNC Symbol;Acc:HGNC:33710]	protein_coding
PyrL2n3	MDD	ENSG00000205659	LIN52	5.13471	-0.206514	-1.1411	0.256607	0.999128	-5.46808	FALSE	91750	lin-52 DREAM MuvB core complex component [Source:HGNC Symbol;Acc:HGNC:19856]	protein_coding
PyrL2n3	MDD	ENSG00000205678	TECRL	-1.19712	0.21202	0.208089	0.835591	0.999128	-4.89664	FALSE	253017	trans-2,3-enoyl-CoA reductase like [Source:HGNC Symbol;Acc:HGNC:27365]	protein_coding
PyrL2n3	MDD	ENSG00000205682		1.5303	-0.421005	-0.551518	0.582532	0.999128	-4.97741	FALSE		novel transcript	lncRNA
PyrL2n3	MDD	ENSG00000205683	DPF3	5.22336	0.0929534	0.351096	0.726381	0.999128	-6.06262	FALSE	8110	double PHD fingers 3 [Source:HGNC Symbol;Acc:HGNC:17427]	protein_coding
PyrL2n3	MDD	ENSG00000205693	MANSC4	-3.12104	0.35244	0.32297	0.747405	0.999128	-4.84338	FALSE	100287284	MANSC domain containing 4 [Source:HGNC Symbol;Acc:HGNC:40023]	protein_coding
PyrL2n3	MDD	ENSG00000205702	CYP2D7	2.30599	-0.703627	-1.1983	0.233686	0.999128	-4.72006	FALSE		cytochrome P450 family 2 subfamily D member 7 (gene/pseudogene) [Source:HGNC Symbol;Acc:HGNC:2624]	protein_coding
PyrL2n3	MDD	ENSG00000205704	SMIM45	2.80079	0.0996059	0.198784	0.842843	0.999128	-5.34031	FALSE	339674	small integral membrane protein 45 [Source:HGNC Symbol;Acc:HGNC:27930]	protein_coding
PyrL2n3	MDD	ENSG00000205707	ETFRF1	3.58152	0.297062	0.879717	0.381162	0.999128	-5.20378	FALSE	144363	electron transfer flavoprotein regulatory factor 1 [Source:HGNC Symbol;Acc:HGNC:27052]	protein_coding
PyrL2n3	MDD	ENSG00000205710	C17orf107	1.08372	0.703619	0.917667	0.361044	0.999128	-4.79217	FALSE	100130311	chromosome 17 open reading frame 107 [Source:HGNC Symbol;Acc:HGNC:37238]	protein_coding
PyrL2n3	MDD	ENSG00000205726	ITSN1	7.05321	-0.114968	-1.09716	0.275259	0.999128	-6.05951	FALSE	6453	intersectin 1 [Source:HGNC Symbol;Acc:HGNC:6183]	protein_coding
PyrL2n3	MDD	ENSG00000205730	ITPRIPL2	0.027742	-1.03246	-1.02334	0.308662	0.999128	-4.67186	FALSE	162073	ITPRIP like 2 [Source:HGNC Symbol;Acc:HGNC:27257]	protein_coding
PyrL2n3	MDD	ENSG00000205740		2.91998	-0.869629	-1.91497	0.0584083	0.999128	-3.93676	FALSE		novel transcript, antisense to GTPBP4	lncRNA
PyrL2n3	MDD	ENSG00000205744	DENND1C	-2.93278	-0.179873	-0.164941	0.86933	0.999128	-4.86652	FALSE	79958	DENN domain containing 1C [Source:HGNC Symbol;Acc:HGNC:26225]	protein_coding
PyrL2n3	MDD	ENSG00000205746	PKD1P4	3.67315	0.183331	0.41703	0.677568	0.999128	-5.48158	FALSE		polycystin 1, transient receptor potential channel interacting pseudogene 4 [Source:HGNC Symbol;Acc:HGNC:30068]	transcribed_unprocessed_pseudogene
PyrL2n3	MDD	ENSG00000205755	CRLF2	-3.12197	-0.384204	-0.362578	0.7177	0.999128	-4.84575	FALSE	64109	cytokine receptor like factor 2 [Source:HGNC Symbol;Acc:HGNC:14281]	protein_coding
PyrL2n3	MDD	ENSG00000205758	CRYZL1	3.18134	0.754082	1.64523	0.103123	0.999128	-4.34126	FALSE	9946	crystallin zeta like 1 [Source:HGNC Symbol;Acc:HGNC:2420]	protein_coding
PyrL2n3	MDD	ENSG00000205765	RIMOC1	3.38595	-0.0946316	-0.218457	0.827527	0.999128	-5.49106	FALSE	285636	RAB7A interacting MON1-CCZ1 complex subunit 1 [Source:HGNC Symbol;Acc:HGNC:27750]	protein_coding
PyrL2n3	MDD	ENSG00000205771	CATSPER2P1	1.9931	0.538725	0.918404	0.36066	0.999128	-4.92228	FALSE		cation channel sperm associated 2 pseudogene 1 [Source:HGNC Symbol;Acc:HGNC:31054]	transcribed_unprocessed_pseudogene
PyrL2n3	MDD	ENSG00000205791	LOH12CR2	-2.25616	1.34532	1.28949	0.200259	0.999128	-4.51941	FALSE	503693	loss of heterozygosity on chromosome 12, region 2 [Source:HGNC Symbol;Acc:HGNC:26524]	lncRNA
PyrL2n3	MDD	ENSG00000205795	CYS1	3.83885	0.0896359	0.31086	0.756567	0.999128	-5.61097	FALSE	192668	cystin 1 [Source:HGNC Symbol;Acc:HGNC:18525]	protein_coding
PyrL2n3	MDD	ENSG00000205808	PLPP6	1.30817	-0.368904	-0.439009	0.66162	0.999128	-4.99076	FALSE	403313	phospholipid phosphatase 6 [Source:HGNC Symbol;Acc:HGNC:23682]	protein_coding
PyrL2n3	MDD	ENSG00000205822	TPTE2P6	-1.90397	-1.31053	-1.37575	0.172031	0.999128	-4.46987	FALSE		transmembrane phosphoinositide 3-phosphatase and tensin homolog 2 pseudogene 6 [Source:HGNC Symbol;Acc:HGNC:42644]	transcribed_unprocessed_pseudogene
PyrL2n3	MDD	ENSG00000205832	C16orf96	-2.06375	-1.0054	-0.956121	0.341361	0.999128	-4.67948	FALSE	342346	chromosome 16 open reading frame 96 [Source:HGNC Symbol;Acc:HGNC:40031]	protein_coding
PyrL2n3	MDD	ENSG00000205835	GMNC	-2.36382	-0.591241	-0.563703	0.574242	0.999128	-4.81479	FALSE	647309	geminin coiled-coil domain containing [Source:HGNC Symbol;Acc:HGNC:40049]	protein_coding
PyrL2n3	MDD	ENSG00000205837	LINC00487	-2.48636	-1.74067	-1.67345	0.0974237	0.999128	-4.27627	FALSE	400941	long intergenic non-protein coding RNA 487 [Source:HGNC Symbol;Acc:HGNC:42947]	lncRNA
PyrL2n3	MDD	ENSG00000205838	TTC23L	3.79234	0.390259	1.18399	0.239278	0.999128	-4.99831	FALSE	153657	tetratricopeptide repeat domain 23 like [Source:HGNC Symbol;Acc:HGNC:26355]	protein_coding
PyrL2n3	MDD	ENSG00000205858	LRRC72	-1.32831	-0.482612	-0.496741	0.620483	0.999128	-4.85576	FALSE	100506049	leucine rich repeat containing 72 [Source:HGNC Symbol;Acc:HGNC:42972]	protein_coding
PyrL2n3	MDD	ENSG00000205863	C1QTNF9B	-3.03531	-0.366479	-0.322063	0.74809	0.999128	-4.84454	FALSE	387911	C1q and TNF related 9B [Source:HGNC Symbol;Acc:HGNC:34072]	protein_coding
PyrL2n3	MDD	ENSG00000205869	KRTAP5-1	-0.827498	0.0461057	0.0440377	0.964964	0.999128	-4.90614	FALSE	387264	keratin associated protein 5-1 [Source:HGNC Symbol;Acc:HGNC:23596]	protein_coding
PyrL2n3	MDD	ENSG00000205885	C1RL-AS1	1.10439	-1.02905	-1.17345	0.243456	0.999128	-4.62111	FALSE	283314	C1RL antisense RNA 1 [Source:HGNC Symbol;Acc:HGNC:27461]	lncRNA
PyrL2n3	MDD	ENSG00000205903	ZNF316	5.3179	-0.157852	-0.896245	0.372316	0.999128	-5.76109	FALSE	100131017	zinc finger protein 316 [Source:HGNC Symbol;Acc:HGNC:13843]	protein_coding
PyrL2n3	MDD	ENSG00000205913	SRRM2-AS1	-0.231768	1.45493	1.43702	0.153894	0.999128	-4.42934	FALSE	100128788	SRRM2 antisense RNA 1 [Source:HGNC Symbol;Acc:HGNC:44162]	lncRNA
PyrL2n3	MDD	ENSG00000205918	PDPK2P	1.63237	-1.06291	-1.31676	0.190988	0.999128	-4.54755	FALSE		3-phosphoinositide dependent protein kinase 2, pseudogene [Source:HGNC Symbol;Acc:HGNC:49897]	transcribed_unprocessed_pseudogene
PyrL2n3	MDD	ENSG00000205927	OLIG2	-1.89656	1.1923	1.13552	0.258923	0.999128	-4.60387	FALSE	10215	oligodendrocyte transcription factor 2 [Source:HGNC Symbol;Acc:HGNC:9398]	protein_coding
PyrL2n3	MDD	ENSG00000205930	C21orf62-AS1	2.17688	-0.317337	-0.561267	0.575895	0.999128	-5.05981	FALSE		C21orf62 antisense RNA 1 [Source:HGNC Symbol;Acc:HGNC:1290]	lncRNA
PyrL2n3	MDD	ENSG00000205937	RNPS1	6.60943	0.137006	1.30076	0.196388	0.999128	-5.69009	FALSE	10921	RNA binding protein with serine rich domain 1 [Source:HGNC Symbol;Acc:HGNC:10080]	protein_coding
PyrL2n3	MDD	ENSG00000205940	HSP90AB2P	-1.55755	-0.905105	-0.909035	0.365559	0.999128	-4.69789	FALSE		heat shock protein 90 alpha family class B member 2, pseudogene [Source:HGNC Symbol;Acc:HGNC:32537]	transcribed_processed_pseudogene
PyrL2n3	MDD	ENSG00000205959		3.59844	-0.125832	-0.338149	0.735974	0.999128	-5.57357	FALSE		novel transcript	lncRNA
PyrL2n3	MDD	ENSG00000205978	NYNRIN	1.37028	0.350811	0.421727	0.674147	0.999128	-5.02795	FALSE	57523	NYN domain and retroviral integrase containing [Source:HGNC Symbol;Acc:HGNC:20165]	protein_coding
PyrL2n3	MDD	ENSG00000205981	DNAJC19	2.49733	-0.00788315	-0.015247	0.987866	0.999128	-5.33897	FALSE	131118	DnaJ heat shock protein family (Hsp40) member C19 [Source:HGNC Symbol;Acc:HGNC:30528]	protein_coding
PyrL2n3	MDD	ENSG00000206014	OR7E161P	-2.76745	1.63558	1.45821	0.147978	0.999128	-4.42422	FALSE		olfactory receptor family 7 subfamily E member 161 pseudogene [Source:HGNC Symbol;Acc:HGNC:31234]	transcribed_unprocessed_pseudogene
PyrL2n3	MDD	ENSG00000206028		-3.47586	-0.745833	-0.737106	0.462817	0.999128	-4.7488	FALSE		novel transcript	lncRNA
PyrL2n3	MDD	ENSG00000206043	C18orf63	-2.88872	-0.144769	-0.138652	0.89001	0.999128	-4.86223	FALSE	644041	chromosome 18 open reading frame 63 [Source:HGNC Symbol;Acc:HGNC:40037]	protein_coding
PyrL2n3	MDD	ENSG00000206052	DOK6	7.48101	-0.0405254	-0.262639	0.793549	0.999128	-6.74665	FALSE	220164	docking protein 6 [Source:HGNC Symbol;Acc:HGNC:28301]	protein_coding
PyrL2n3	MDD	ENSG00000206053	JPT2	2.00321	0.168458	0.282804	0.777923	0.999128	-5.13907	FALSE	90861	Jupiter microtubule associated homolog 2 [Source:HGNC Symbol;Acc:HGNC:14137]	protein_coding
PyrL2n3	MDD	ENSG00000206069	LHFPL7	0.407684	-0.558246	-0.700575	0.485227	0.999128	-4.83403	FALSE	255349	LHFPL tetraspan subfamily member 7 [Source:HGNC Symbol;Acc:HGNC:33725]	protein_coding
PyrL2n3	MDD	ENSG00000206072	SERPINB11	-1.22671	-1.3583	-1.34355	0.182193	0.999128	-4.48976	FALSE	89778	serpin family B member 11 [Source:HGNC Symbol;Acc:HGNC:14221]	protein_coding
PyrL2n3	MDD	ENSG00000206077	ZDHHC11B	6.89169	-0.137033	-0.560343	0.577028	0.999128	-6.48459	FALSE	653082	zinc finger DHHC-type containing 11B [Source:HGNC Symbol;Acc:HGNC:32962]	protein_coding
PyrL2n3	MDD	ENSG00000206113	CFAP99	2.42187	0.505323	1.00334	0.318167	0.999128	-4.90941	FALSE	402160	cilia and flagella associated protein 99 [Source:HGNC Symbol;Acc:HGNC:51180]	protein_coding
PyrL2n3	MDD	ENSG00000206120	EGFEM1P	5.14291	-0.379577	-1.51884	0.13202	0.999128	-4.97571	FALSE		EGF like and EMI domain containing 1, pseudogene [Source:HGNC Symbol;Acc:HGNC:25149]	transcribed_unitary_pseudogene
PyrL2n3	MDD	ENSG00000206129		-2.08572	-1.60724	-1.70641	0.0910948	0.999128	-4.24166	FALSE	642484	novel transcript	lncRNA
PyrL2n3	MDD	ENSG00000206140	TMEM191C	-1.42962	1.11215	1.21284	0.228102	0.999128	-4.56957	FALSE	645426	transmembrane protein 191C [Source:HGNC Symbol;Acc:HGNC:33601]	protein_coding
PyrL2n3	MDD	ENSG00000206145	P2RX6P	-3.22831	0.984148	0.909178	0.365484	0.999128	-4.69152	FALSE		purinergic receptor P2X 6 pseudogene [Source:HGNC Symbol;Acc:HGNC:34076]	transcribed_unprocessed_pseudogene
PyrL2n3	MDD	ENSG00000206149	HERC2P9	5.64786	-0.200248	-1.12084	0.265092	0.999128	-5.64122	FALSE		HERC2 pseudogene 9 [Source:HGNC Symbol;Acc:HGNC:30495]	transcribed_unprocessed_pseudogene
PyrL2n3	MDD	ENSG00000206159	GYG2P1	2.31896	0.0785322	0.132966	0.894493	0.999128	-5.0901	FALSE		glycogenin 2 pseudogene 1 [Source:HGNC Symbol;Acc:HGNC:4701]	transcribed_unprocessed_pseudogene
PyrL2n3	MDD	ENSG00000206177	HBM	-3.11671	0.341165	0.321444	0.748558	0.999128	-4.84554	FALSE	3042	hemoglobin subunit mu [Source:HGNC Symbol;Acc:HGNC:4826]	protein_coding
PyrL2n3	MDD	ENSG00000206181	ELOA2	-3.70846	1.49891	1.41944	0.15894	0.999128	-4.4476	FALSE	51224	elongin A2 [Source:HGNC Symbol;Acc:HGNC:30771]	protein_coding
PyrL2n3	MDD	ENSG00000206187	LINC02346	4.82549	0.0883232	0.295293	0.76844	0.999128	-5.92048	FALSE	100128714	long intergenic non-protein coding RNA 2346 [Source:HGNC Symbol;Acc:HGNC:53268]	lncRNA
PyrL2n3	MDD	ENSG00000206190	ATP10A	3.02717	-0.176431	-0.295583	0.768173	0.999128	-5.25242	FALSE	57194	ATPase phospholipid transporting 10A (putative) [Source:HGNC Symbol;Acc:HGNC:13542]	protein_coding
PyrL2n3	MDD	ENSG00000206192	ANKRD20A9P	-2.45166	-0.881597	-0.936214	0.351462	0.999128	-4.69595	FALSE		ankyrin repeat domain 20 family member A9, pseudogene [Source:HGNC Symbol;Acc:HGNC:42023]	unprocessed_pseudogene
PyrL2n3	MDD	ENSG00000206195	DUXAP8	-2.07732	-0.326057	-0.296267	0.767653	0.999128	-4.85663	FALSE	503637	double homeobox A pseudogene 8 [Source:HGNC Symbol;Acc:HGNC:32187]	lncRNA
PyrL2n3	MDD	ENSG00000206199	ANKUB1	0.149997	0.680196	0.733381	0.465075	0.999128	-4.80159	FALSE	389161	ankyrin repeat and ubiquitin domain containing 1 [Source:HGNC Symbol;Acc:HGNC:29642]	protein_coding
PyrL2n3	MDD	ENSG00000206337	HCP5	2.0682	0.784615	1.35226	0.179399	0.999128	-4.52672	FALSE	10866	HLA complex P5 [Source:HGNC Symbol;Acc:HGNC:21659]	lncRNA
PyrL2n3	MDD	ENSG00000206341	HLA-H	-3.6849	-0.0637805	-0.0603224	0.952022	0.999128	-4.8595	FALSE		major histocompatibility complex, class I, H (pseudogene) [Source:HGNC Symbol;Acc:HGNC:4965]	unprocessed_pseudogene
PyrL2n3	MDD	ENSG00000206344	HCG27	-0.590274	0.0253769	0.0250629	0.980056	0.999128	-4.92437	FALSE	253018	HLA complex group 27 [Source:HGNC Symbol;Acc:HGNC:27366]	lncRNA
PyrL2n3	MDD	ENSG00000206384	COL6A6	3.74429	0.196724	0.502625	0.616354	0.999128	-5.49981	FALSE	131873	collagen type VI alpha 6 chain [Source:HGNC Symbol;Acc:HGNC:27023]	protein_coding
PyrL2n3	MDD	ENSG00000206417	H1-10-AS1	1.49722	-0.404338	-0.663269	0.508714	0.999128	-4.99777	FALSE		H1-10 antisense RNA 1 [Source:HGNC Symbol;Acc:HGNC:27953]	lncRNA
PyrL2n3	MDD	ENSG00000206418	RAB12	5.29816	0.0637155	0.369458	0.712582	0.999128	-6.05472	FALSE	201475	RAB12, member RAS oncogene family [Source:HGNC Symbol;Acc:HGNC:31332]	protein_coding
PyrL2n3	MDD	ENSG00000206432	TMEM200C	3.43246	-0.49747	-1.15959	0.249032	0.999128	-4.95513	FALSE	645369	transmembrane protein 200C [Source:HGNC Symbol;Acc:HGNC:37208]	protein_coding
PyrL2n3	MDD	ENSG00000206503	HLA-A	1.58049	1.0825	1.33053	0.186429	0.999128	-4.53224	FALSE	3105	major histocompatibility complex, class I, A [Source:HGNC Symbol;Acc:HGNC:4931]	protein_coding
PyrL2n3	MDD	ENSG00000206527	HACD2	5.58952	0.0684436	0.414289	0.679567	0.999128	-6.13548	FALSE	201562	3-hydroxyacyl-CoA dehydratase 2 [Source:HGNC Symbol;Acc:HGNC:9640]	protein_coding
PyrL2n3	MDD	ENSG00000206530	CFAP44	4.91922	-0.0763262	-0.319361	0.750132	0.999128	-5.92066	FALSE	55779	cilia and flagella associated protein 44 [Source:HGNC Symbol;Acc:HGNC:25631]	protein_coding
PyrL2n3	MDD	ENSG00000206535	LNP1	2.39942	-0.563653	-0.963089	0.33787	0.999128	-4.86047	FALSE	348801	leukemia NUP98 fusion partner 1 [Source:HGNC Symbol;Acc:HGNC:28014]	protein_coding
PyrL2n3	MDD	ENSG00000206538	VGLL3	-2.27952	0.446373	0.419004	0.676129	0.999128	-4.84889	FALSE	389136	vestigial like family member 3 [Source:HGNC Symbol;Acc:HGNC:24327]	protein_coding
PyrL2n3	MDD	ENSG00000206549		0.0915663	0.690444	0.728761	0.467884	0.999128	-4.80489	FALSE		novel protein identical to PRSS50	protein_coding
PyrL2n3	MDD	ENSG00000206557	TRIM71	2.88351	-0.169635	-0.291199	0.771514	0.999128	-5.21913	FALSE	131405	tripartite motif containing 71 [Source:HGNC Symbol;Acc:HGNC:32669]	protein_coding
PyrL2n3	MDD	ENSG00000206559	ZCWPW2	-1.84618	-1.88182	-1.68588	0.0949964	0.999128	-4.27327	FALSE	152098	zinc finger CW-type and PWWP domain containing 2 [Source:HGNC Symbol;Acc:HGNC:23574]	protein_coding
PyrL2n3	MDD	ENSG00000206560	ANKRD28	6.91067	-0.00761277	-0.0701645	0.944206	0.999128	-6.61337	FALSE	23243	ankyrin repeat domain 28 [Source:HGNC Symbol;Acc:HGNC:29024]	protein_coding
PyrL2n3	MDD	ENSG00000206561	COLQ	6.07524	-0.0427349	-0.282815	0.777914	0.999128	-6.32887	FALSE	8292	collagen like tail subunit of asymmetric acetylcholinesterase [Source:HGNC Symbol;Acc:HGNC:2226]	protein_coding
PyrL2n3	MDD	ENSG00000206562	METTL6	5.48368	0.198427	1.2238	0.22396	0.999128	-5.47964	FALSE	131965	methyltransferase 6, methylcytidine [Source:HGNC Symbol;Acc:HGNC:28343]	protein_coding
PyrL2n3	MDD	ENSG00000206567		-0.330222	0.176503	0.167676	0.867184	0.999128	-4.89986	FALSE		novel transcript	lncRNA
PyrL2n3	MDD	ENSG00000206573	THUMPD3-AS1	3.76239	0.012327	0.0366457	0.970842	0.999128	-5.58174	FALSE	440944	THUMPD3 antisense RNA 1 [Source:HGNC Symbol;Acc:HGNC:44478]	lncRNA
PyrL2n3	MDD	ENSG00000206579	XKR4	8.91981	-0.061235	-0.606002	0.546421	0.999128	-7.10462	FALSE	114786	XK related 4 [Source:HGNC Symbol;Acc:HGNC:29394]	protein_coding
PyrL2n3	MDD	ENSG00000206634	SNORA22	-0.728655	-0.933497	-1.11346	0.268233	0.999128	-4.61219	FALSE	677807	small nucleolar RNA, H/ACA box 22 [Source:HGNC Symbol;Acc:HGNC:32612]	snoRNA
PyrL2n3	MDD	ENSG00000206762	RNU6-418P	-2.29586	-0.16147	-0.136982	0.891326	0.999128	-4.85979	FALSE		RNA, U6 small nuclear 418, pseudogene [Source:HGNC Symbol;Acc:HGNC:47381]	snRNA
PyrL2n3	MDD	ENSG00000206889	RNU6-1200P	-3.48956	-1.25791	-1.15351	0.251505	0.999128	-4.58763	FALSE		RNA, U6 small nuclear 1200, pseudogene [Source:HGNC Symbol;Acc:HGNC:48163]	snRNA
PyrL2n3	MDD	ENSG00000207128	RNU6-729P	-3.53834	-0.853963	-0.8222	0.412957	0.999128	-4.72121	FALSE		RNA, U6 small nuclear 729, pseudogene [Source:HGNC Symbol;Acc:HGNC:47692]	snRNA
PyrL2n3	MDD	ENSG00000207181	SNORA14B	-2.60354	1.4795	1.73383	0.0860892	0.999128	-4.24531	FALSE	677802	small nucleolar RNA, H/ACA box 14B [Source:HGNC Symbol;Acc:HGNC:32603]	snoRNA
PyrL2n3	MDD	ENSG00000207445	SNORD15B	1.16584	-0.131632	-0.221155	0.825432	0.999128	-5.01558	FALSE	114599	small nucleolar RNA, C/D box 15B [Source:HGNC Symbol;Acc:HGNC:16649]	snoRNA
PyrL2n3	MDD	ENSG00000207650	MIR570	-2.95064	-0.428305	-0.388089	0.698791	0.999128	-4.83212	FALSE	693155	microRNA 570 [Source:HGNC Symbol;Acc:HGNC:32826]	miRNA
PyrL2n3	MDD	ENSG00000207780	MIR648	-3.77301	-0.18098	-0.161464	0.87206	0.999128	-4.8547	FALSE	693233	microRNA 648 [Source:HGNC Symbol;Acc:HGNC:32904]	miRNA
PyrL2n3	MDD	ENSG00000207954	MIR138-1	2.37777	0.52172	0.859039	0.392413	0.999128	-4.95765	FALSE	406929	microRNA 138-1 [Source:HGNC Symbol;Acc:HGNC:31524]	miRNA
PyrL2n3	MDD	ENSG00000208892	SNORA49	2.60439	-0.155999	-0.427017	0.670302	0.999128	-5.18549	FALSE	677829	small nucleolar RNA, H/ACA box 49 [Source:HGNC Symbol;Acc:HGNC:32642]	snoRNA
PyrL2n3	MDD	ENSG00000211445	GPX3	4.46955	-0.0311316	-0.0891061	0.929203	0.999128	-5.84739	FALSE	2878	glutathione peroxidase 3 [Source:HGNC Symbol;Acc:HGNC:4555]	protein_coding
PyrL2n3	MDD	ENSG00000211448	DIO2	0.974673	-1.20938	-1.36122	0.176561	0.999128	-4.48733	FALSE	1734	iodothyronine deiodinase 2 [Source:HGNC Symbol;Acc:HGNC:2884]	protein_coding
PyrL2n3	MDD	ENSG00000211450	SELENOH	4.23313	-0.0973855	-0.362811	0.717527	0.999128	-5.71176	FALSE	280636	selenoprotein H [Source:HGNC Symbol;Acc:HGNC:18251]	protein_coding
PyrL2n3	MDD	ENSG00000211451	GNRHR2	-1.16541	-0.242765	-0.216945	0.828702	0.999128	-4.86456	FALSE	114814	gonadotropin releasing hormone receptor 2 (pseudogene) [Source:HGNC Symbol;Acc:HGNC:16341]	transcribed_unitary_pseudogene
PyrL2n3	MDD	ENSG00000211452	DIO1	0.0347666	-2.04665	-2.04529	0.0435034	0.999128	-3.92649	FALSE	1733	iodothyronine deiodinase 1 [Source:HGNC Symbol;Acc:HGNC:2883]	protein_coding
PyrL2n3	MDD	ENSG00000211454	AKR7L	-0.195983	1.82267	1.71278	0.0899114	0.999128	-4.23239	FALSE	246181	aldo-keto reductase family 7 like (gene/pseudogene) [Source:HGNC Symbol;Acc:HGNC:24056]	protein_coding
PyrL2n3	MDD	ENSG00000211455	STK38L	5.46698	-0.0449195	-0.296643	0.767366	0.999128	-6.15852	FALSE	23012	serine/threonine kinase 38 like [Source:HGNC Symbol;Acc:HGNC:17848]	protein_coding
PyrL2n3	MDD	ENSG00000211456	SACM1L	5.5109	0.100614	0.607615	0.544847	0.999128	-6.01243	FALSE	22908	SAC1 like phosphatidylinositide phosphatase [Source:HGNC Symbol;Acc:HGNC:17059]	protein_coding
PyrL2n3	MDD	ENSG00000211460	TSN	3.66734	-0.291495	-0.738118	0.462205	0.999128	-5.37703	FALSE	7247	translin [Source:HGNC Symbol;Acc:HGNC:12379]	protein_coding
PyrL2n3	MDD	ENSG00000211584	SLC48A1	4.9621	-0.0593884	-0.333915	0.739157	0.999128	-5.96556	FALSE	55652	solute carrier family 48 member 1 [Source:HGNC Symbol;Acc:HGNC:26035]	protein_coding
PyrL2n3	MDD	ENSG00000211642	IGLV10-54	0.653149	-0.396025	-0.500962	0.61752	0.999128	-4.91097	FALSE		immunoglobulin lambda variable 10-54 [Source:HGNC Symbol;Acc:HGNC:5884]	IG_V_gene
PyrL2n3	MDD	ENSG00000211772	TRBC2	-3.63021	0.358013	0.345554	0.730418	0.999128	-4.83847	FALSE		T cell receptor beta constant 2 [Source:HGNC Symbol;Acc:HGNC:12157]	TR_C_gene
PyrL2n3	MDD	ENSG00000212124	TAS2R19	-2.8843	0.762803	0.694059	0.489286	0.999128	-4.76239	FALSE	259294	taste 2 receptor member 19 [Source:HGNC Symbol;Acc:HGNC:19108]	protein_coding
PyrL2n3	MDD	ENSG00000212127	TAS2R14	-2.68484	-0.258156	-0.233891	0.815557	0.999128	-4.85493	FALSE	50840	taste 2 receptor member 14 [Source:HGNC Symbol;Acc:HGNC:14920]	protein_coding
PyrL2n3	MDD	ENSG00000212127	TAS2R14	-2.68484	-0.258156	-0.233891	0.815557	0.999128	-4.85493	FALSE	106707243	taste 2 receptor member 14 [Source:HGNC Symbol;Acc:HGNC:14920]	protein_coding
PyrL2n3	MDD	ENSG00000212128	TAS2R13	-1.85964	-0.155228	-0.142598	0.8869	0.999128	-4.86461	FALSE	50838	taste 2 receptor member 13 [Source:HGNC Symbol;Acc:HGNC:14919]	protein_coding
PyrL2n3	MDD	ENSG00000212232	SNORD17	2.19365	0.475029	0.747956	0.456276	0.999128	-5.00862	FALSE	692086	small nucleolar RNA, C/D box 17 [Source:HGNC Symbol;Acc:HGNC:32713]	snoRNA
PyrL2n3	MDD	ENSG00000212283	SNORD89	0.208241	0.348032	0.558033	0.578093	0.999128	-4.85994	FALSE	692205	small nucleolar RNA, C/D box 89 [Source:HGNC Symbol;Acc:HGNC:32750]	snoRNA
PyrL2n3	MDD	ENSG00000212384	SNORD113-2	-3.80152	-0.450389	-0.442538	0.659074	0.999128	-4.81938	FALSE	767562	small nucleolar RNA, C/D box 113-2 [Source:HGNC Symbol;Acc:HGNC:32981]	snoRNA
PyrL2n3	MDD	ENSG00000212443	SNORA53	-3.51777	0.635281	0.593097	0.554481	0.999128	-4.78743	FALSE	677832	small nucleolar RNA, H/ACA box 53 [Source:HGNC Symbol;Acc:HGNC:32646]	snoRNA
PyrL2n3	MDD	ENSG00000212464	SNORA12	-1.85477	1.80475	1.71178	0.0900967	0.999128	-4.25859	FALSE	677800	small nucleolar RNA, H/ACA box 12 [Source:HGNC Symbol;Acc:HGNC:32600]	snoRNA
PyrL2n3	MDD	ENSG00000212694	LINC01089	1.10515	0.918065	1.09329	0.276945	0.999128	-4.68559	FALSE	338799	long intergenic non-protein coding RNA 1089 [Source:HGNC Symbol;Acc:HGNC:27886]	lncRNA
PyrL2n3	MDD	ENSG00000212695		-3.93309	1.18374	1.10538	0.271698	0.999128	-4.60862	FALSE		ribosomal protein 18 (RPL18) pseudogene	processed_pseudogene
PyrL2n3	MDD	ENSG00000212719	LINC02693	7.25631	-0.0516168	-0.461304	0.645602	0.999128	-6.61452	FALSE	339263	long intergenic non-protein coding RNA 2693 [Source:HGNC Symbol;Acc:HGNC:27904]	lncRNA
PyrL2n3	MDD	ENSG00000212747	RTL8B	0.86921	-1.44695	-1.73884	0.085199	0.999128	-4.17765	FALSE	441518	retrotransposon Gag like 8B [Source:HGNC Symbol;Acc:HGNC:33156]	protein_coding
PyrL2n3	MDD	ENSG00000212766	EWSAT1	-1.60733	-0.447215	-0.442794	0.65889	0.999128	-4.86018	FALSE	283673	Ewing sarcoma associated transcript 1 [Source:HGNC Symbol;Acc:HGNC:26596]	lncRNA
PyrL2n3	MDD	ENSG00000212864	RNF208	4.05721	0.00358924	0.0126911	0.9899	0.999128	-5.65249	FALSE	727800	ring finger protein 208 [Source:HGNC Symbol;Acc:HGNC:25420]	protein_coding
PyrL2n3	MDD	ENSG00000212916	MAP10	0.87313	0.212143	0.275869	0.783229	0.999128	-5.02291	FALSE	54627	microtubule associated protein 10 [Source:HGNC Symbol;Acc:HGNC:29265]	protein_coding
PyrL2n3	MDD	ENSG00000212961	HNRNPA1P40	-3.2447	1.81215	1.71053	0.0903276	0.999128	-4.26459	FALSE		heterogeneous nuclear ribonucleoprotein A1 pseudogene 40 [Source:HGNC Symbol;Acc:HGNC:48769]	processed_pseudogene
PyrL2n3	MDD	ENSG00000212978	C2orf74-DT	-3.43144	0.906562	0.843688	0.400896	0.999128	-4.71394	FALSE	339803	C2orf74 divergent transcript [Source:HGNC Symbol;Acc:HGNC:27941]	lncRNA
PyrL2n3	MDD	ENSG00000213015	ZNF580	3.75912	-0.338546	-1.14006	0.257035	0.999128	-5.04863	FALSE	51157	zinc finger protein 580 [Source:HGNC Symbol;Acc:HGNC:29473]	protein_coding
PyrL2n3	MDD	ENSG00000213020	ZNF611	3.93715	0.058018	0.216283	0.829216	0.999128	-5.63995	FALSE	81856	zinc finger protein 611 [Source:HGNC Symbol;Acc:HGNC:28766]	protein_coding
PyrL2n3	MDD	ENSG00000213023	SYT3	4.14978	0.238824	1.05676	0.293215	0.999128	-5.25006	FALSE	84258	synaptotagmin 3 [Source:HGNC Symbol;Acc:HGNC:11511]	protein_coding
PyrL2n3	MDD	ENSG00000213024	NUP62	3.3956	0.103981	0.232564	0.816585	0.999128	-5.48537	FALSE	23636	nucleoporin 62 [Source:HGNC Symbol;Acc:HGNC:8066]	protein_coding
PyrL2n3	MDD	ENSG00000213047	DENND1B	5.47157	-0.259867	-1.7071	0.0909666	0.999128	-4.79762	FALSE	163486	DENN domain containing 1B [Source:HGNC Symbol;Acc:HGNC:28404]	protein_coding
PyrL2n3	MDD	ENSG00000213055	EEF1B2P7	-3.78238	-0.654036	-0.61922	0.537207	0.999128	-4.78076	FALSE		eukaryotic translation elongation factor 1 beta 2 pseudogene 7 [Source:HGNC Symbol;Acc:HGNC:51454]	processed_pseudogene
PyrL2n3	MDD	ENSG00000213057	C1orf220	-1.44958	-1.1633	-1.14673	0.254284	0.999128	-4.60421	FALSE	400798	chromosome 1 putative open reading frame 220 [Source:HGNC Symbol;Acc:HGNC:33805]	lncRNA
PyrL2n3	MDD	ENSG00000213062		3.54429	-0.0119583	-0.0369234	0.970621	0.999128	-5.54319	FALSE		novel transcript	lncRNA
PyrL2n3	MDD	ENSG00000213064	SFT2D2	2.91132	0.221884	0.482464	0.630551	0.999128	-5.29105	FALSE	375035	SFT2 domain containing 2 [Source:HGNC Symbol;Acc:HGNC:25140]	protein_coding
PyrL2n3	MDD	ENSG00000213066	CEP43	3.31103	0.217862	0.621076	0.53599	0.999128	-5.33541	FALSE	11116	centrosomal protein 43 [Source:HGNC Symbol;Acc:HGNC:17012]	protein_coding
PyrL2n3	MDD	ENSG00000213071	LPAL2	1.36993	-1.37422	-1.87735	0.0634408	0.999128	-4.01	FALSE		lipoprotein(a) like 2, pseudogene [Source:HGNC Symbol;Acc:HGNC:21210]	transcribed_unprocessed_pseudogene
PyrL2n3	MDD	ENSG00000213073	CHP1P2	-1.84686	0.290137	0.254713	0.799478	0.999128	-4.85728	FALSE		CHP1 pseudogene 2 [Source:HGNC Symbol;Acc:HGNC:54896]	transcribed_processed_pseudogene
PyrL2n3	MDD	ENSG00000213076		-3.7114	0.814653	0.742508	0.459554	0.999128	-4.74623	FALSE		SNARE Vti1a-beta protein pseudogene	processed_pseudogene
PyrL2n3	MDD	ENSG00000213079	SCAF8	6.58202	-0.0284358	-0.259812	0.795553	0.999128	-6.48839	FALSE	22828	SR-related CTD associated factor 8 [Source:HGNC Symbol;Acc:HGNC:20959]	protein_coding
PyrL2n3	MDD	ENSG00000213085	CFAP45	-2.63583	-1.78515	-1.72723	0.0872736	0.999128	-4.24031	FALSE	25790	cilia and flagella associated protein 45 [Source:HGNC Symbol;Acc:HGNC:17229]	protein_coding
PyrL2n3	MDD	ENSG00000213088	ACKR1	2.66005	0.0612222	0.111444	0.911492	0.999128	-5.26763	FALSE	2532	atypical chemokine receptor 1 (Duffy blood group) [Source:HGNC Symbol;Acc:HGNC:4035]	protein_coding
PyrL2n3	MDD	ENSG00000213090	SCYL2P1	-0.480083	-1.75881	-1.94899	0.0541522	0.999128	-4.00139	FALSE		SCYL2 pseudogene 1 [Source:HGNC Symbol;Acc:HGNC:54685]	processed_pseudogene
PyrL2n3	MDD	ENSG00000213096	ZNF254	4.93081	-0.257574	-1.4016	0.16419	0.999128	-5.11501	FALSE	9534	zinc finger protein 254 [Source:HGNC Symbol;Acc:HGNC:13047]	protein_coding
PyrL2n3	MDD	ENSG00000213121		-0.160712	1.0886	1.1984	0.233648	0.999128	-4.58768	FALSE		novel transcript	lncRNA
PyrL2n3	MDD	ENSG00000213123	DYNLT2B	-3.40306	0.998279	0.933493	0.352857	0.999128	-4.68103	FALSE	255758	dynein light chain Tctex-type 2B [Source:HGNC Symbol;Acc:HGNC:28482]	protein_coding
PyrL2n3	MDD	ENSG00000213131	YWHAZP4	-2.59224	0.281494	0.269419	0.788173	0.999128	-4.84859	FALSE		tyrosine 3-monooxygenase/tryptophan 5-monooxygenase activation protein zeta pseudogene 4 [Source:HGNC Symbol;Acc:HGNC:30851]	processed_pseudogene
PyrL2n3	MDD	ENSG00000213139	CRYGS	1.06741	0.810567	1.13556	0.258907	0.999128	-4.68443	FALSE	1427	crystallin gamma S [Source:HGNC Symbol;Acc:HGNC:2417]	protein_coding
PyrL2n3	MDD	ENSG00000213144		-2.74403	0.43734	0.423522	0.672842	0.999128	-4.82455	FALSE		PDGFA associated protein 1 (PDAP1) pseudogene	processed_pseudogene
PyrL2n3	MDD	ENSG00000213145	CRIP1	-3.55308	-1.12154	-1.02536	0.307713	0.999128	-4.64473	FALSE	1396	cysteine rich protein 1 [Source:HGNC Symbol;Acc:HGNC:2360]	protein_coding
PyrL2n3	MDD	ENSG00000213160	KLHL23	5.66777	-0.0425442	-0.256853	0.79783	0.999128	-6.20781	FALSE	151230	kelch like family member 23 [Source:HGNC Symbol;Acc:HGNC:27506]	protein_coding
PyrL2n3	MDD	ENSG00000213160	KLHL23	5.66777	-0.0425442	-0.256853	0.79783	0.999128	-6.20781	FALSE	100526832	kelch like family member 23 [Source:HGNC Symbol;Acc:HGNC:27506]	protein_coding
PyrL2n3	MDD	ENSG00000213181	OR10N1P	-4.00839	-0.418866	-0.426987	0.670324	0.999128	-4.82718	FALSE		olfactory receptor family 10 subfamily N member 1 pseudogene [Source:HGNC Symbol;Acc:HGNC:14689]	transcribed_unprocessed_pseudogene
PyrL2n3	MDD	ENSG00000213185	FAM24B	-4.15919	-1.36884	-1.2945	0.19853	0.999128	-4.51656	FALSE	196792	family with sequence similarity 24 member B [Source:HGNC Symbol;Acc:HGNC:23475]	protein_coding
PyrL2n3	MDD	ENSG00000213186	TRIM59	-1.62838	1.32689	1.29286	0.199095	0.999128	-4.51964	FALSE	286827	tripartite motif containing 59 [Source:HGNC Symbol;Acc:HGNC:30834]	protein_coding
PyrL2n3	MDD	ENSG00000213188	YBX1P4	-3.21314	-1.44748	-1.27223	0.2063	0.999128	-4.52826	FALSE		Y-box binding protein 1 pseudogene 4 [Source:HGNC Symbol;Acc:HGNC:42425]	processed_pseudogene
PyrL2n3	MDD	ENSG00000213190	MLLT11	6.11303	0.0474623	0.355951	0.722641	0.999128	-6.31827	FALSE	10962	MLLT11 transcription factor 7 cofactor [Source:HGNC Symbol;Acc:HGNC:16997]	protein_coding
PyrL2n3	MDD	ENSG00000213197	NUDCP1	1.70715	-1.2891	-1.71604	0.0893107	0.999128	-4.17383	FALSE		nuclear distribution C pseudogene 1 [Source:HGNC Symbol;Acc:HGNC:8046]	processed_pseudogene
PyrL2n3	MDD	ENSG00000213199	ASIC3	2.79952	0.2661	0.477094	0.634356	0.999128	-5.2285	FALSE	9311	acid sensing ion channel subunit 3 [Source:HGNC Symbol;Acc:HGNC:101]	protein_coding
PyrL2n3	MDD	ENSG00000213204		-2.86911	0.143944	0.128329	0.898151	0.999128	-4.85883	FALSE		novel transcript, C6orf165-SLC35A1 readthrough	protein_coding
PyrL2n3	MDD	ENSG00000213212	NCLP1	-1.69781	0.11978	0.107353	0.914728	0.999128	-4.88398	FALSE		nucleolin pseudogene 1 [Source:HGNC Symbol;Acc:HGNC:35472]	processed_pseudogene
PyrL2n3	MDD	ENSG00000213213	CCDC183	-2.9929	-1.75046	-1.66542	0.0990183	0.999128	-4.29565	FALSE	84960	coiled-coil domain containing 183 [Source:HGNC Symbol;Acc:HGNC:28236]	protein_coding
PyrL2n3	MDD	ENSG00000213215	OR2F1	-3.15706	-0.343769	-0.350893	0.726421	0.999128	-4.8579	FALSE	26211	olfactory receptor family 2 subfamily F member 1 [Source:HGNC Symbol;Acc:HGNC:8246]	protein_coding
PyrL2n3	MDD	ENSG00000213222	TOMM40P4	-3.47878	0.737466	0.711578	0.478415	0.999128	-4.75551	FALSE		TOMM40 pseudogene 4 [Source:HGNC Symbol;Acc:HGNC:54633]	processed_pseudogene
PyrL2n3	MDD	ENSG00000213252		-2.45054	0.0221244	0.0191684	0.984746	0.999128	-4.8628	FALSE		pyridine nucleotide-disulphide oxidoreductase domain 1 (PYROXD1) pseudogene	processed_pseudogene
PyrL2n3	MDD	ENSG00000213265	TSGA13	-3.86199	0.662769	0.704114	0.48303	0.999128	-4.76949	FALSE	114960	testis specific 13 [Source:HGNC Symbol;Acc:HGNC:12369]	protein_coding
PyrL2n3	MDD	ENSG00000213281	NRAS	2.63304	0.323025	0.74928	0.455481	0.999128	-5.10953	FALSE	4893	NRAS proto-oncogene, GTPase [Source:HGNC Symbol;Acc:HGNC:7989]	protein_coding
PyrL2n3	MDD	ENSG00000213305	HNRNPCP6	-0.592028	-1.96759	-1.94702	0.0543914	0.999128	-4.05085	FALSE		heterogeneous nuclear ribonucleoprotein C pseudogene 6 [Source:HGNC Symbol;Acc:HGNC:48817]	processed_pseudogene
PyrL2n3	MDD	ENSG00000213316	LTC4S	-2.29579	-1.44363	-1.33155	0.186092	0.999128	-4.49646	FALSE	4056	leukotriene C4 synthase [Source:HGNC Symbol;Acc:HGNC:6719]	protein_coding
PyrL2n3	MDD	ENSG00000213328		-3.3559	-1.46294	-1.32708	0.187562	0.999128	-4.49921	FALSE		DCN1, defective in cullin neddylation 1, domain containing 3 (S. cerevisiae) (DCUN1D3) pseudogene	processed_pseudogene
PyrL2n3	MDD	ENSG00000213337	ANKRD39	1.35259	-0.181684	-0.257241	0.797532	0.999128	-5.01183	FALSE	51239	ankyrin repeat domain 39 [Source:HGNC Symbol;Acc:HGNC:28640]	protein_coding
PyrL2n3	MDD	ENSG00000213339	QTRT1	4.98208	0.0889081	0.470746	0.638867	0.999128	-5.93115	FALSE	81890	queuine tRNA-ribosyltransferase catalytic subunit 1 [Source:HGNC Symbol;Acc:HGNC:23797]	protein_coding
PyrL2n3	MDD	ENSG00000213341	CHUK	3.99043	-0.057088	-0.212785	0.831936	0.999128	-5.67623	FALSE	1147	component of inhibitor of nuclear factor kappa B kinase complex [Source:HGNC Symbol;Acc:HGNC:1974]	protein_coding
PyrL2n3	MDD	ENSG00000213347	MXD3	-0.38206	-0.894166	-0.950871	0.344006	0.999128	-4.70358	FALSE	83463	MAX dimerization protein 3 [Source:HGNC Symbol;Acc:HGNC:14008]	protein_coding
PyrL2n3	MDD	ENSG00000213352	GAPDHP44	-3.72562	-0.240971	-0.21715	0.828543	0.999128	-4.85042	FALSE		glyceraldehyde 3 phosphate dehydrogenase pseudogene 44 [Source:HGNC Symbol;Acc:HGNC:37801]	processed_pseudogene
PyrL2n3	MDD	ENSG00000213363	RPS3P6	-0.802235	-0.103029	-0.0978072	0.922285	0.999128	-4.89534	FALSE		ribosomal protein S3 pseudogene 6 [Source:HGNC Symbol;Acc:HGNC:36061]	processed_pseudogene
PyrL2n3	MDD	ENSG00000213366	GSTM2	-1.02159	-0.327722	-0.307216	0.75933	0.999128	-4.86419	FALSE	2946	glutathione S-transferase mu 2 [Source:HGNC Symbol;Acc:HGNC:4634]	protein_coding
PyrL2n3	MDD	ENSG00000213380	COG8	0.694179	1.99065	2.68376	0.008546	0.948114	-3.07437	FALSE	84342	component of oligomeric golgi complex 8 [Source:HGNC Symbol;Acc:HGNC:18623]	protein_coding
PyrL2n3	MDD	ENSG00000213390	ARHGAP19	-3.67249	-0.175901	-0.168057	0.866884	0.999128	-4.85965	FALSE	84986	Rho GTPase activating protein 19 [Source:HGNC Symbol;Acc:HGNC:23724]	protein_coding
PyrL2n3	MDD	ENSG00000213397	HAUS7	1.5436	-0.0376128	-0.0566587	0.954932	0.999128	-5.12569	FALSE	55559	HAUS augmin like complex subunit 7 [Source:HGNC Symbol;Acc:HGNC:32979]	protein_coding
PyrL2n3	MDD	ENSG00000213398	LCAT	-0.57082	-0.00032354	-0.000355555	0.999717	0.999974	-4.95341	FALSE	3931	lecithin-cholesterol acyltransferase [Source:HGNC Symbol;Acc:HGNC:6522]	protein_coding
PyrL2n3	MDD	ENSG00000213406	ANXA2P1	-2.1441	-0.254103	-0.228842	0.819468	0.999128	-4.86096	FALSE		annexin A2 pseudogene 1 [Source:HGNC Symbol;Acc:HGNC:538]	processed_pseudogene
PyrL2n3	MDD	ENSG00000213409	C1QBPP2	-3.37547	-0.574402	-0.519545	0.604551	0.999128	-4.80427	FALSE		complement C1q binding protein pseudogene 2 [Source:HGNC Symbol;Acc:HGNC:51618]	processed_pseudogene
PyrL2n3	MDD	ENSG00000213411	RBM22P2	-1.20086	0.430317	0.397366	0.691961	0.999128	-4.85141	FALSE		RNA binding motif protein 22 pseudogene 2 [Source:HGNC Symbol;Acc:HGNC:39695]	processed_pseudogene
PyrL2n3	MDD	ENSG00000213413	PVRIG	-2.26468	-0.0279327	-0.0258158	0.979457	0.999128	-4.86405	FALSE	79037	PVR related immunoglobulin domain containing [Source:HGNC Symbol;Acc:HGNC:32190]	protein_coding
PyrL2n3	MDD	ENSG00000213424	KRT222	-1.14624	2.3023	2.31249	0.0228405	0.999128	-3.69095	FALSE	125113	keratin 222 [Source:HGNC Symbol;Acc:HGNC:28695]	protein_coding
PyrL2n3	MDD	ENSG00000213445	SIPA1	-1.36357	0.466202	0.429089	0.668799	0.999128	-4.85199	FALSE	6494	signal-induced proliferation-associated 1 [Source:HGNC Symbol;Acc:HGNC:10885]	protein_coding
PyrL2n3	MDD	ENSG00000213462	ERV3-1	1.89156	-0.090955	-0.161114	0.872335	0.999128	-5.23495	FALSE	2086	endogenous retrovirus group 3 member 1, envelope [Source:HGNC Symbol;Acc:HGNC:3454]	protein_coding
PyrL2n3	MDD	ENSG00000213463	SYNJ2BP	3.783	-0.361349	-1.08443	0.280834	0.999128	-5.10448	FALSE	55333	synaptojanin 2 binding protein [Source:HGNC Symbol;Acc:HGNC:18955]	protein_coding
PyrL2n3	MDD	ENSG00000213465	ARL2	0.493726	-0.583913	-0.72802	0.468335	0.999128	-4.90074	FALSE	402	ADP ribosylation factor like GTPase 2 [Source:HGNC Symbol;Acc:HGNC:693]	protein_coding
PyrL2n3	MDD	ENSG00000213468	FIRRE	-0.633953	-0.434766	-0.503425	0.615794	0.999128	-4.88042	FALSE	286467	firre intergenic repeating RNA element [Source:HGNC Symbol;Acc:HGNC:49627]	lncRNA
PyrL2n3	MDD	ENSG00000213512	GBP7	-1.7528	2.18928	2.08152	0.0399897	0.999128	-3.94003	FALSE	388646	guanylate binding protein 7 [Source:HGNC Symbol;Acc:HGNC:29606]	protein_coding
PyrL2n3	MDD	ENSG00000213516	RBMXL1	2.05497	0.290768	0.473742	0.636737	0.999128	-5.0637	FALSE	494115	RBMX like 1 [Source:HGNC Symbol;Acc:HGNC:25073]	protein_coding
PyrL2n3	MDD	ENSG00000213523	SRA1	2.86475	0.115834	0.259159	0.796055	0.999128	-5.3822	FALSE	10011	steroid receptor RNA activator 1 [Source:HGNC Symbol;Acc:HGNC:11281]	protein_coding
PyrL2n3	MDD	ENSG00000213533	STIMATE	-0.793102	-0.817651	-0.799616	0.425865	0.999128	-4.75283	FALSE	375346	STIM activating enhancer [Source:HGNC Symbol;Acc:HGNC:30526]	protein_coding
PyrL2n3	MDD	ENSG00000213551	DNAJC9	2.96897	0.443217	1.16901	0.245232	0.999128	-4.84301	FALSE	23234	DnaJ heat shock protein family (Hsp40) member C9 [Source:HGNC Symbol;Acc:HGNC:19123]	protein_coding
PyrL2n3	MDD	ENSG00000213563	C8orf82	1.41709	-0.912411	-1.2679	0.207834	0.999128	-4.5898	FALSE	414919	chromosome 8 open reading frame 82 [Source:HGNC Symbol;Acc:HGNC:33826]	protein_coding
PyrL2n3	MDD	ENSG00000213585	VDAC1	6.38832	0.122674	0.974758	0.332077	0.999128	-5.98403	FALSE	7416	voltage dependent anion channel 1 [Source:HGNC Symbol;Acc:HGNC:12669]	protein_coding
PyrL2n3	MDD	ENSG00000213588	ZBTB9	0.553238	0.165865	0.189552	0.850052	0.999128	-5.00293	FALSE	221504	zinc finger and BTB domain containing 9 [Source:HGNC Symbol;Acc:HGNC:28323]	protein_coding
PyrL2n3	MDD	ENSG00000213593	TMX2	3.18038	0.27725	0.645566	0.520068	0.999128	-5.25971	FALSE	51075	thioredoxin related transmembrane protein 2 [Source:HGNC Symbol;Acc:HGNC:30739]	protein_coding
PyrL2n3	MDD	ENSG00000213612	FAM220CP	-2.81003	-1.22712	-1.1379	0.257932	0.999128	-4.59628	FALSE		family with sequence similarity 220 member C, pseudogene [Source:HGNC Symbol;Acc:HGNC:43640]	processed_pseudogene
PyrL2n3	MDD	ENSG00000213613	RPL11P3	-3.70503	-0.60733	-0.556234	0.579317	0.999128	-4.79608	FALSE		ribosomal protein L11 pseudogene 3 [Source:HGNC Symbol;Acc:HGNC:36342]	processed_pseudogene
PyrL2n3	MDD	ENSG00000213614	HEXA	4.18885	-0.258462	-0.973426	0.332735	0.999128	-5.35509	FALSE	3073	hexosaminidase subunit alpha [Source:HGNC Symbol;Acc:HGNC:4878]	protein_coding
PyrL2n3	MDD	ENSG00000213619	NDUFS3	3.31627	-0.13238	-0.409802	0.682845	0.999128	-5.47677	FALSE	4722	NADH:ubiquinone oxidoreductase core subunit S3 [Source:HGNC Symbol;Acc:HGNC:7710]	protein_coding
PyrL2n3	MDD	ENSG00000213625	LEPROT	1.36571	0.455784	0.580178	0.563125	0.999128	-4.9549	FALSE	54741	leptin receptor overlapping transcript [Source:HGNC Symbol;Acc:HGNC:29477]	protein_coding
PyrL2n3	MDD	ENSG00000213626	LBH	1.91631	0.061085	0.0899461	0.928513	0.999128	-5.16256	FALSE	81606	LBH regulator of WNT signaling pathway [Source:HGNC Symbol;Acc:HGNC:29532]	protein_coding
PyrL2n3	MDD	ENSG00000213639	PPP1CB	6.1552	0.180682	1.44088	0.152803	0.999128	-5.39024	FALSE	5500	protein phosphatase 1 catalytic subunit beta [Source:HGNC Symbol;Acc:HGNC:9282]	protein_coding
PyrL2n3	MDD	ENSG00000213640	EEF1DP4	0.0987291	-0.747182	-0.825514	0.411082	0.999128	-4.78894	FALSE		eukaryotic translation elongation factor 1 delta pseudogene 4 [Source:HGNC Symbol;Acc:HGNC:22598]	processed_pseudogene
PyrL2n3	MDD	ENSG00000213642		-2.52783	-0.799385	-0.717894	0.474528	0.999128	-4.75862	FALSE		novel pseudogene	processed_pseudogene
PyrL2n3	MDD	ENSG00000213654	GPSM3	-3.17975	0.971864	0.919412	0.360135	0.999128	-4.69117	FALSE	63940	G protein signaling modulator 3 [Source:HGNC Symbol;Acc:HGNC:13945]	protein_coding
PyrL2n3	MDD	ENSG00000213659	RSU1P3	-3.77014	1.0805	1.0418	0.300063	0.999128	-4.63689	FALSE		Ras suppressor protein 1 pseudogene 3 [Source:HGNC Symbol;Acc:HGNC:44392]	processed_pseudogene
PyrL2n3	MDD	ENSG00000213672	NCKIPSD	5.89029	0.361654	2.51717	0.0134501	0.975053	-3.29234	FALSE	51517	NCK interacting protein with SH3 domain [Source:HGNC Symbol;Acc:HGNC:15486]	protein_coding
PyrL2n3	MDD	ENSG00000213676	ATF6B	5.60686	-0.0479928	-0.294727	0.768825	0.999128	-6.17548	FALSE	1388	activating transcription factor 6 beta [Source:HGNC Symbol;Acc:HGNC:2349]	protein_coding
PyrL2n3	MDD	ENSG00000213693	SEC14L1P1	-1.08693	-2.10529	-1.91109	0.0589123	0.999128	-4.07427	FALSE		SEC14 like 1 pseudogene 1 [Source:HGNC Symbol;Acc:HGNC:44189]	processed_pseudogene
PyrL2n3	MDD	ENSG00000213694	S1PR3	1.7055	-0.658804	-0.811381	0.419111	0.999128	-4.89073	FALSE	1903	sphingosine-1-phosphate receptor 3 [Source:HGNC Symbol;Acc:HGNC:3167]	protein_coding
PyrL2n3	MDD	ENSG00000213699	SLC35F6	3.76786	0.384785	1.3345	0.185129	0.999128	-4.85094	FALSE	54978	solute carrier family 35 member F6 [Source:HGNC Symbol;Acc:HGNC:26055]	protein_coding
PyrL2n3	MDD	ENSG00000213713	PIGCP1	3.25632	-0.0884924	-0.285585	0.775798	0.999128	-5.45331	FALSE		phosphatidylinositol glycan anchor biosynthesis class C pseudogene 1 [Source:HGNC Symbol;Acc:HGNC:8961]	processed_pseudogene
PyrL2n3	MDD	ENSG00000213717		-2.79831	-1.50426	-1.29757	0.197478	0.999128	-4.51506	FALSE		ribosomal protein L18a (RPL18A) pseudogene	processed_pseudogene
PyrL2n3	MDD	ENSG00000213722	DDAH2	-1.39271	-1.66585	-1.37644	0.171818	0.999128	-4.471	FALSE	23564	dimethylarginine dimethylaminohydrolase 2 [Source:HGNC Symbol;Acc:HGNC:2716]	protein_coding
PyrL2n3	MDD	ENSG00000213741	RPS29	3.52852	-0.0671949	-0.212863	0.831876	0.999128	-5.49939	FALSE	6235	ribosomal protein S29 [Source:HGNC Symbol;Acc:HGNC:10419]	protein_coding
PyrL2n3	MDD	ENSG00000213742	ZNF337-AS1	3.87274	-0.187225	-0.668249	0.505544	0.999128	-5.46263	FALSE	102724826	ZNF337 antisense RNA 1 [Source:HGNC Symbol;Acc:HGNC:40759]	lncRNA
PyrL2n3	MDD	ENSG00000213753	CENPBD2P	4.21103	0.0780944	0.294449	0.769037	0.999128	-5.69296	FALSE	65996	CENPB DNA-binding domains containing 2, pseudogene [Source:HGNC Symbol;Acc:HGNC:28421]	transcribed_processed_pseudogene
PyrL2n3	MDD	ENSG00000213760	ATP6V1G2	5.50255	-0.0996081	-0.595037	0.553189	0.999128	-6.02519	FALSE	534	ATPase H+ transporting V1 subunit G2 [Source:HGNC Symbol;Acc:HGNC:862]	protein_coding
PyrL2n3	MDD	ENSG00000213762	ZNF134	3.8836	-2.11423e-05	-6.60659e-05	0.999947	0.999974	-5.68525	FALSE	7693	zinc finger protein 134 [Source:HGNC Symbol;Acc:HGNC:12918]	protein_coding
PyrL2n3	MDD	ENSG00000213777		-0.909671	0.130389	0.138605	0.890047	0.999128	-4.93917	FALSE		vomeronasal 1 receptor (VN1R) pseudogene	transcribed_processed_pseudogene
PyrL2n3	MDD	ENSG00000213780	GTF2H4	-1.23251	0.0660405	0.0663914	0.947201	0.999128	-4.9067	FALSE	2968	general transcription factor IIH subunit 4 [Source:HGNC Symbol;Acc:HGNC:4658]	protein_coding
PyrL2n3	MDD	ENSG00000213782	DDX47	-2.0861	-0.756256	-0.729601	0.467372	0.999128	-4.77066	FALSE	51202	DEAD-box helicase 47 [Source:HGNC Symbol;Acc:HGNC:18682]	protein_coding
PyrL2n3	MDD	ENSG00000213790	OLA1P1	-3.0619	1.1392	1.24552	0.215906	0.999128	-4.54196	FALSE		OLA1 pseudogene 1 [Source:HGNC Symbol;Acc:HGNC:45274]	processed_pseudogene
PyrL2n3	MDD	ENSG00000213793	ZNF888	0.24828	0.0688544	0.0750006	0.940367	0.999128	-4.93996	FALSE	388559	zinc finger protein 888 [Source:HGNC Symbol;Acc:HGNC:38695]	protein_coding
PyrL2n3	MDD	ENSG00000213799	ZNF845	0.225964	0.2914	0.303067	0.762481	0.999128	-4.93548	FALSE	91664	zinc finger protein 845 [Source:HGNC Symbol;Acc:HGNC:25112]	protein_coding
PyrL2n3	MDD	ENSG00000213839	TMX2P1	-1.14176	-0.117887	-0.108269	0.914004	0.999128	-4.87656	FALSE		thioredoxin related transmembrane protein 2 pseudogene 1 [Source:HGNC Symbol;Acc:HGNC:49916]	processed_pseudogene
PyrL2n3	MDD	ENSG00000213842	SUGT1P2	-3.54661	1.39031	1.30966	0.193368	0.999128	-4.50857	FALSE		SUGT1 pseudogene 2 [Source:HGNC Symbol;Acc:HGNC:31377]	processed_pseudogene
PyrL2n3	MDD	ENSG00000213853	EMP2	-1.90782	0.309721	0.312702	0.755171	0.999128	-4.87005	FALSE	2013	epithelial membrane protein 2 [Source:HGNC Symbol;Acc:HGNC:3334]	protein_coding
PyrL2n3	MDD	ENSG00000213862	RPL7AP62	-3.90254	-2.12977	-2.10895	0.0374955	0.999128	-3.96529	FALSE		ribosomal protein L7a pseudogene 62 [Source:HGNC Symbol;Acc:HGNC:36890]	processed_pseudogene
PyrL2n3	MDD	ENSG00000213885	RPL13AP7	-1.15548	1.01501	0.891687	0.374742	0.999128	-4.70701	FALSE		ribosomal protein L13a pseudogene 7 [Source:HGNC Symbol;Acc:HGNC:23755]	transcribed_processed_pseudogene
PyrL2n3	MDD	ENSG00000213888	LINC01521	-2.15149	0.519211	0.48847	0.626307	0.999128	-4.83508	FALSE		long intergenic non-protein coding RNA 1521 [Source:HGNC Symbol;Acc:HGNC:26029]	lncRNA
PyrL2n3	MDD	ENSG00000213889	PPM1N	-3.07103	0.411648	0.369875	0.712273	0.999128	-4.83617	FALSE	147699	protein phosphatase, Mg2+/Mn2+ dependent 1N (putative) [Source:HGNC Symbol;Acc:HGNC:26845]	protein_coding
PyrL2n3	MDD	ENSG00000213891	RPL3P6	-2.83756	-2.91454	-2.67593	0.00873409	0.955509	-3.42961	FALSE		ribosomal protein L3 pseudogene 6 [Source:HGNC Symbol;Acc:HGNC:36395]	processed_pseudogene
PyrL2n3	MDD	ENSG00000213903	LTB4R	-1.65443	1.2749	1.2327	0.220632	0.999128	-4.55247	FALSE	1241	leukotriene B4 receptor [Source:HGNC Symbol;Acc:HGNC:6713]	protein_coding
PyrL2n3	MDD	ENSG00000213904	LIPE-AS1	5.31717	-0.144751	-0.794788	0.428655	0.999128	-5.80526	FALSE	100996307	LIPE antisense RNA 1 [Source:HGNC Symbol;Acc:HGNC:48589]	lncRNA
PyrL2n3	MDD	ENSG00000213904	LIPE-AS1	5.31717	-0.144751	-0.794788	0.428655	0.999128	-5.80526	FALSE	101930071	LIPE antisense RNA 1 [Source:HGNC Symbol;Acc:HGNC:48589]	lncRNA
PyrL2n3	MDD	ENSG00000213906	LTB4R2	-4.00177	0.284997	0.279465	0.780476	0.999128	-4.84354	FALSE	56413	leukotriene B4 receptor 2 [Source:HGNC Symbol;Acc:HGNC:19260]	protein_coding
PyrL2n3	MDD	ENSG00000213918	DNASE1	4.4512	-0.0284029	-0.122451	0.902792	0.999128	-5.84486	FALSE	1773	deoxyribonuclease 1 [Source:HGNC Symbol;Acc:HGNC:2956]	protein_coding
PyrL2n3	MDD	ENSG00000213923	CSNK1E	4.92979	-0.0132435	-0.0573057	0.954418	0.999128	-6.01622	FALSE	1454	casein kinase 1 epsilon [Source:HGNC Symbol;Acc:HGNC:2453]	protein_coding
PyrL2n3	MDD	ENSG00000213928	IRF9	-2.07074	1.48687	1.3688	0.174188	0.999128	-4.47559	FALSE	10379	interferon regulatory factor 9 [Source:HGNC Symbol;Acc:HGNC:6131]	protein_coding
PyrL2n3	MDD	ENSG00000213930	GALT	3.17628	0.383436	0.931356	0.353956	0.999128	-5.08396	FALSE	2592	galactose-1-phosphate uridylyltransferase [Source:HGNC Symbol;Acc:HGNC:4135]	protein_coding
PyrL2n3	MDD	ENSG00000213949	ITGA1	-1.91087	-1.88486	-1.87679	0.0635184	0.999128	-4.09615	FALSE	3672	integrin subunit alpha 1 [Source:HGNC Symbol;Acc:HGNC:6134]	protein_coding
PyrL2n3	MDD	ENSG00000213963		0.185254	-0.948345	-1.01564	0.312297	0.999128	-4.68546	FALSE	100130691	novel transcript	lncRNA
PyrL2n3	MDD	ENSG00000213965	NUDT19	2.54353	0.391817	0.871856	0.385416	0.999128	-5.00702	FALSE	390916	nudix hydrolase 19 [Source:HGNC Symbol;Acc:HGNC:32036]	protein_coding
PyrL2n3	MDD	ENSG00000213967	ZNF726	-2.58196	-0.481872	-0.449526	0.654044	0.999128	-4.83266	FALSE	730087	zinc finger protein 726 [Source:HGNC Symbol;Acc:HGNC:32462]	protein_coding
PyrL2n3	MDD	ENSG00000213973	ZNF99	-1.49604	0.72532	0.698053	0.486795	0.999128	-4.78792	FALSE	7652	zinc finger protein 99 [Source:HGNC Symbol;Acc:HGNC:13175]	protein_coding
PyrL2n3	MDD	ENSG00000213976		-2.53104	0.771421	0.696843	0.487549	0.999128	-4.76299	FALSE		zinc finger protein pseudogene	unprocessed_pseudogene
PyrL2n3	MDD	ENSG00000213981		-2.95705	0.568707	0.588879	0.557296	0.999128	-4.80527	FALSE		novel transcript, antisense to MYO3B	lncRNA
PyrL2n3	MDD	ENSG00000213983	AP1G2	5.14546	-0.0389529	-0.188998	0.850484	0.999128	-6.05044	FALSE	8906	adaptor related protein complex 1 subunit gamma 2 [Source:HGNC Symbol;Acc:HGNC:556]	protein_coding
PyrL2n3	MDD	ENSG00000213988	ZNF90	-1.94951	-0.55428	-0.562155	0.575292	0.999128	-4.82856	FALSE	7643	zinc finger protein 90 [Source:HGNC Symbol;Acc:HGNC:13165]	protein_coding
PyrL2n3	MDD	ENSG00000213995	NAXD	5.26639	0.181692	1.10854	0.27034	0.999128	-5.53788	FALSE	55739	NAD(P)HX dehydratase [Source:HGNC Symbol;Acc:HGNC:25576]	protein_coding
PyrL2n3	MDD	ENSG00000214013	GANC	4.40265	0.181241	0.789666	0.431627	0.999128	-5.52171	FALSE	2595	glucosidase alpha, neutral C [Source:HGNC Symbol;Acc:HGNC:4139]	protein_coding
PyrL2n3	MDD	ENSG00000214021	TTLL3	4.27008	0.0364422	0.156085	0.876287	0.999128	-5.82392	FALSE	26140	tubulin tyrosine ligase like 3 [Source:HGNC Symbol;Acc:HGNC:24483]	protein_coding
PyrL2n3	MDD	ENSG00000214022	REPIN1	4.50453	-0.567158	-2.0636	0.0416963	0.999128	-3.93745	FALSE	29803	replication initiator 1 [Source:HGNC Symbol;Acc:HGNC:17922]	protein_coding
PyrL2n3	MDD	ENSG00000214026	MRPL23	0.611847	-0.379203	-0.467633	0.641084	0.999128	-4.972	FALSE	6150	mitochondrial ribosomal protein L23 [Source:HGNC Symbol;Acc:HGNC:10322]	protein_coding
PyrL2n3	MDD	ENSG00000214029	ZNF891	3.66883	-0.379081	-0.999115	0.320197	0.999128	-5.15674	FALSE	101060200	zinc finger protein 891 [Source:HGNC Symbol;Acc:HGNC:38709]	protein_coding
PyrL2n3	MDD	ENSG00000214043	LINC02347	4.02138	0.267176	0.850669	0.397025	0.999128	-5.41896	FALSE	100128554	long intergenic non-protein coding RNA 2347 [Source:HGNC Symbol;Acc:HGNC:53269]	lncRNA
PyrL2n3	MDD	ENSG00000214046	SMIM7	2.42854	-0.597032	-1.20953	0.229365	0.999128	-4.71347	FALSE	79086	small integral membrane protein 7 [Source:HGNC Symbol;Acc:HGNC:28419]	protein_coding
PyrL2n3	MDD	ENSG00000214050	FBXO16	4.9965	-0.138026	-0.634568	0.527187	0.999128	-5.84089	FALSE	157574	F-box protein 16 [Source:HGNC Symbol;Acc:HGNC:13618]	protein_coding
PyrL2n3	MDD	ENSG00000214063	TSPAN4	2.28824	-0.451579	-0.630441	0.529872	0.999128	-5.01419	FALSE	7106	tetraspanin 4 [Source:HGNC Symbol;Acc:HGNC:11859]	protein_coding
PyrL2n3	MDD	ENSG00000214078	CPNE1	4.66046	0.0463467	0.231883	0.817112	0.999128	-5.92394	FALSE	8904	copine 1 [Source:HGNC Symbol;Acc:HGNC:2314]	protein_coding
PyrL2n3	MDD	ENSG00000214087	ARL16	2.46195	-0.131182	-0.2482	0.804498	0.999128	-5.20917	FALSE	339231	ADP ribosylation factor like GTPase 16 [Source:HGNC Symbol;Acc:HGNC:27902]	protein_coding
PyrL2n3	MDD	ENSG00000214106	PAXIP1-AS2	-1.56469	-0.184852	-0.18774	0.851469	0.999128	-4.88847	FALSE		PAXIP1 antisense RNA 2 [Source:HGNC Symbol;Acc:HGNC:48958]	lncRNA
PyrL2n3	MDD	ENSG00000214108	TPT1P5	-3.42995	-1.22978	-1.12496	0.263349	0.999128	-4.60021	FALSE		TPT1 pseudogene 5 [Source:HGNC Symbol;Acc:HGNC:49296]	processed_pseudogene
PyrL2n3	MDD	ENSG00000214113	LYRM4	6.54891	-0.0942153	-0.834947	0.405776	0.999128	-6.18756	FALSE	57128	LYR motif containing 4 [Source:HGNC Symbol;Acc:HGNC:21365]	protein_coding
PyrL2n3	MDD	ENSG00000214114	MYCBP	1.34181	0.620763	0.85814	0.392906	0.999128	-4.85619	FALSE	26292	MYC binding protein [Source:HGNC Symbol;Acc:HGNC:7554]	protein_coding
PyrL2n3	MDD	ENSG00000214128	TMEM213	0.502934	0.546442	0.648908	0.517914	0.999128	-4.85442	FALSE	155006	transmembrane protein 213 [Source:HGNC Symbol;Acc:HGNC:27220]	protein_coding
PyrL2n3	MDD	ENSG00000214135	SDHAP4	6.65037	0.00432981	0.0355435	0.971719	0.999128	-6.53013	FALSE		SDHA pseudogene 4 [Source:HGNC Symbol;Acc:HGNC:55782]	transcribed_unprocessed_pseudogene
PyrL2n3	MDD	ENSG00000214140	PRCD	-2.29742	-0.593451	-0.510006	0.611192	0.999128	-4.81272	FALSE	768206	photoreceptor disc component [Source:HGNC Symbol;Acc:HGNC:32528]	protein_coding
PyrL2n3	MDD	ENSG00000214145	LINC00887	-2.95483	-1.08601	-1.01412	0.313019	0.999128	-4.65505	FALSE		long intergenic non-protein coding RNA 887 [Source:HGNC Symbol;Acc:HGNC:48574]	lncRNA
PyrL2n3	MDD	ENSG00000214146	LINC02026	-3.39568	-0.11762	-0.119039	0.905488	0.999128	-4.87483	FALSE	647323	long intergenic non-protein coding RNA 2026 [Source:HGNC Symbol;Acc:HGNC:52861]	lncRNA
PyrL2n3	MDD	ENSG00000214160	ALG3	2.63991	-0.39697	-0.731361	0.466302	0.999128	-5.12207	FALSE	10195	ALG3 alpha-1,3- mannosyltransferase [Source:HGNC Symbol;Acc:HGNC:23056]	protein_coding
PyrL2n3	MDD	ENSG00000214174	AMZ2P1	3.50527	-0.698029	-1.58071	0.117163	0.999128	-4.47104	FALSE		AMZ2 pseudogene 1 [Source:HGNC Symbol;Acc:HGNC:26491]	transcribed_unprocessed_pseudogene
PyrL2n3	MDD	ENSG00000214176	PLEKHM1P1	5.69705	0.182878	1.18358	0.239441	0.999128	-5.56929	FALSE		pleckstrin homology and RUN domain containing M1 pseudogene 1 [Source:HGNC Symbol;Acc:HGNC:35411]	transcribed_unprocessed_pseudogene
PyrL2n3	MDD	ENSG00000214184	GCC2-AS1	-1.74465	-1.6124	-1.57027	0.119572	0.999128	-4.34263	FALSE	644903	GCC2 antisense RNA 1 [Source:HGNC Symbol;Acc:HGNC:28126]	lncRNA
PyrL2n3	MDD	ENSG00000214188	ST7-OT4	-4.10199	0.864378	0.831047	0.407965	0.999128	-4.71671	FALSE	338069	ST7 overlapping transcript 4 [Source:HGNC Symbol;Acc:HGNC:18835]	lncRNA
PyrL2n3	MDD	ENSG00000214193	SH3D21	5.40365	0.108215	0.587504	0.558215	0.999128	-5.994	FALSE	79729	SH3 domain containing 21 [Source:HGNC Symbol;Acc:HGNC:26236]	protein_coding
PyrL2n3	MDD	ENSG00000214198	TTC41P	1.17266	-0.304721	-0.329912	0.74217	0.999128	-4.97541	FALSE		tetratricopeptide repeat domain 41, pseudogene [Source:HGNC Symbol;Acc:HGNC:49210]	transcribed_unitary_pseudogene
PyrL2n3	MDD	ENSG00000214211	CTAGE14P	-2.72786	-0.454368	-0.408502	0.683795	0.999128	-4.82861	FALSE		CTAGE family member 14, pseudogene [Source:HGNC Symbol;Acc:HGNC:37299]	processed_pseudogene
PyrL2n3	MDD	ENSG00000214212	C19orf38	-2.52635	-0.0681236	-0.0662965	0.947277	0.999128	-4.8781	FALSE	255809	chromosome 19 open reading frame 38 [Source:HGNC Symbol;Acc:HGNC:34073]	protein_coding
PyrL2n3	MDD	ENSG00000214216	IQCJ	3.53825	0.0268242	0.0929618	0.926123	0.999128	-5.56019	FALSE	654502	IQ motif containing J [Source:HGNC Symbol;Acc:HGNC:32406]	protein_coding
PyrL2n3	MDD	ENSG00000214226	C17orf67	3.69493	0.296738	0.842626	0.401487	0.999128	-5.23824	FALSE	339210	chromosome 17 open reading frame 67 [Source:HGNC Symbol;Acc:HGNC:27900]	protein_coding
PyrL2n3	MDD	ENSG00000214244	SETP21	0.169045	-0.268452	-0.285913	0.775547	0.999128	-4.9374	FALSE		SET pseudogene 21 [Source:HGNC Symbol;Acc:HGNC:42940]	processed_pseudogene
PyrL2n3	MDD	ENSG00000214253	FIS1	4.42541	-0.0581066	-0.190369	0.849414	0.999128	-5.79988	FALSE	51024	fission, mitochondrial 1 [Source:HGNC Symbol;Acc:HGNC:21689]	protein_coding
PyrL2n3	MDD	ENSG00000214279	SCART1	4.1553	-0.211171	-0.763495	0.447	0.999128	-5.52211	FALSE	619207	scavenger receptor family member expressed on T cells 1 [Source:HGNC Symbol;Acc:HGNC:32411]	protein_coding
PyrL2n3	MDD	ENSG00000214290	COLCA2	-3.37062	0.130124	0.124092	0.901496	0.999128	-4.8589	FALSE	120376	colorectal cancer associated 2 [Source:HGNC Symbol;Acc:HGNC:26978]	protein_coding
PyrL2n3	MDD	ENSG00000214293	APTR	2.64482	-0.211409	-0.479609	0.632573	0.999128	-5.14123	FALSE	100505854	Alu-mediated CDKN1A/p21 transcriptional regulator [Source:HGNC Symbol;Acc:HGNC:44173]	lncRNA
PyrL2n3	MDD	ENSG00000214300	SPDYE3	4.63587	0.113028	0.548302	0.58473	0.999128	-5.75418	FALSE	441272	speedy/RINGO cell cycle regulator family member E3 [Source:HGNC Symbol;Acc:HGNC:35462]	protein_coding
PyrL2n3	MDD	ENSG00000214309	MBLAC1	1.24631	-0.821999	-1.03736	0.302118	0.999128	-4.71728	FALSE	255374	metallo-beta-lactamase domain containing 1 [Source:HGNC Symbol;Acc:HGNC:22180]	protein_coding
PyrL2n3	MDD	ENSG00000214329	SLC9B1P2	-0.907203	-0.387419	-0.434935	0.664565	0.999128	-4.86274	FALSE		solute carrier family 9 member B1 pseudogene 2 [Source:HGNC Symbol;Acc:HGNC:37493]	transcribed_unprocessed_pseudogene
PyrL2n3	MDD	ENSG00000214331	PDPR2P	4.41014	0.11261	0.440744	0.660368	0.999128	-5.73923	FALSE		pyruvate dehydrogenase phosphatase regulatory subunit 2, pseudogene [Source:HGNC Symbol;Acc:HGNC:27556]	transcribed_unprocessed_pseudogene
PyrL2n3	MDD	ENSG00000214353	VAC14-AS1	-1.24159	-0.838499	-0.782334	0.435902	0.999128	-4.74814	FALSE	100130894	VAC14 antisense RNA 1 [Source:HGNC Symbol;Acc:HGNC:48605]	lncRNA
PyrL2n3	MDD	ENSG00000214357	NEURL1B	5.22515	-0.107768	-0.571852	0.56873	0.999128	-5.97487	FALSE	54492	neuralized E3 ubiquitin protein ligase 1B [Source:HGNC Symbol;Acc:HGNC:35422]	protein_coding
PyrL2n3	MDD	ENSG00000214367	HAUS3	3.09328	-0.386234	-1.05339	0.294748	0.999128	-4.99757	FALSE	79441	HAUS augmin like complex subunit 3 [Source:HGNC Symbol;Acc:HGNC:28719]	protein_coding
PyrL2n3	MDD	ENSG00000214376	VSTM5	2.3262	-1.52704	-2.85387	0.00526922	0.915591	-2.32638	FALSE	387804	V-set and transmembrane domain containing 5 [Source:HGNC Symbol;Acc:HGNC:34443]	protein_coding
PyrL2n3	MDD	ENSG00000214381	LINC00488	0.0647776	-0.172818	-0.180107	0.85744	0.999128	-4.93758	FALSE	677779	long intergenic non-protein coding RNA 488 [Source:HGNC Symbol;Acc:HGNC:32675]	lncRNA
PyrL2n3	MDD	ENSG00000214402	LCNL1	1.4267	-0.567176	-0.702895	0.483786	0.999128	-4.92051	FALSE	401562	lipocalin like 1 [Source:HGNC Symbol;Acc:HGNC:34436]	protein_coding
PyrL2n3	MDD	ENSG00000214413	BBIP1	3.90436	0.122114	0.434233	0.665072	0.999128	-5.59685	FALSE	92482	BBSome interacting protein 1 [Source:HGNC Symbol;Acc:HGNC:28093]	protein_coding
PyrL2n3	MDD	ENSG00000214414	TRIM77	-3.89926	-0.0225875	-0.0211906	0.983137	0.999128	-4.86081	FALSE	390231	tripartite motif containing 77 [Source:HGNC Symbol;Acc:HGNC:34228]	protein_coding
PyrL2n3	MDD	ENSG00000214425	LRRC37A4P	2.97027	-0.611064	-1.10075	0.2737	0.999128	-4.85199	FALSE		leucine rich repeat containing 37 member A4, pseudogene [Source:HGNC Symbol;Acc:HGNC:25479]	transcribed_unprocessed_pseudogene
PyrL2n3	MDD	ENSG00000214439	FAM185BP	-0.742935	0.141377	0.137493	0.890923	0.999128	-4.91511	FALSE		family with sequence similarity 185 member B, pseudogene [Source:HGNC Symbol;Acc:HGNC:21813]	transcribed_unprocessed_pseudogene
PyrL2n3	MDD	ENSG00000214457	RPL7P29	-2.91286	-0.412405	-0.3737	0.709434	0.999128	-4.83547	FALSE		ribosomal protein L7 pseudogene 29 [Source:HGNC Symbol;Acc:HGNC:35700]	processed_pseudogene
PyrL2n3	MDD	ENSG00000214491	SEC14L6	-1.80289	-0.0602602	-0.060915	0.951551	0.999128	-4.87186	FALSE	730005	SEC14 like lipid binding 6 [Source:HGNC Symbol;Acc:HGNC:40047]	protein_coding
PyrL2n3	MDD	ENSG00000214511	HIGD1C	-1.03518	-0.741803	-0.734766	0.464235	0.999128	-4.7784	FALSE	613227	HIG1 hypoxia inducible domain family member 1C [Source:HGNC Symbol;Acc:HGNC:28044]	protein_coding
PyrL2n3	MDD	ENSG00000214517	PPME1	6.76047	-0.0912366	-0.833908	0.406358	0.999128	-6.22788	FALSE	51400	protein phosphatase methylesterase 1 [Source:HGNC Symbol;Acc:HGNC:30178]	protein_coding
PyrL2n3	MDD	ENSG00000214530	STARD10	0.80521	-2.13652	-2.23431	0.0277319	0.999128	-3.65553	FALSE	10809	StAR related lipid transfer domain containing 10 [Source:HGNC Symbol;Acc:HGNC:10666]	protein_coding
PyrL2n3	MDD	ENSG00000214548	MEG3	11.6412	-0.0161491	-0.225096	0.822559	0.999128	-8.54555	FALSE	55384	maternally expressed 3 [Source:HGNC Symbol;Acc:HGNC:14575]	lncRNA
PyrL2n3	MDD	ENSG00000214552	COPS8P2	-0.512173	1.53029	1.45563	0.148687	0.999128	-4.4177	FALSE		COP9 signalosome subunit 8 pseudogene 2 [Source:HGNC Symbol;Acc:HGNC:45270]	processed_pseudogene
PyrL2n3	MDD	ENSG00000214559		-1.26492	0.667424	0.639669	0.523879	0.999128	-4.79684	FALSE		novel transcript	lncRNA
PyrL2n3	MDD	ENSG00000214562	NUTM2D	0.177026	0.188039	0.197576	0.843785	0.999128	-4.94018	FALSE	728130	NUT family member 2D [Source:HGNC Symbol;Acc:HGNC:23447]	protein_coding
PyrL2n3	MDD	ENSG00000214575	CPEB1	4.83458	-0.036799	-0.176498	0.860266	0.999128	-5.97749	FALSE	64506	cytoplasmic polyadenylation element binding protein 1 [Source:HGNC Symbol;Acc:HGNC:21744]	protein_coding
PyrL2n3	MDD	ENSG00000214595	EML6	8.19124	-0.086921	-0.810813	0.419738	0.999128	-6.68188	FALSE	400954	EMAP like 6 [Source:HGNC Symbol;Acc:HGNC:35412]	protein_coding
PyrL2n3	MDD	ENSG00000214626	POLR3DP1	-3.77154	-0.902575	-0.85868	0.39261	0.999128	-4.70813	FALSE		RNA polymerase III subunit D pseudogene 1 [Source:HGNC Symbol;Acc:HGNC:45107]	processed_pseudogene
PyrL2n3	MDD	ENSG00000214650		-3.73298	1.13027	1.04856	0.296955	0.999128	-4.63405	FALSE	105370047	novel transcript	lncRNA
PyrL2n3	MDD	ENSG00000214652	ZNF727	2.4603	-0.172794	-0.358234	0.720938	0.999128	-5.33671	FALSE	442319	zinc finger protein 727 [Source:HGNC Symbol;Acc:HGNC:22785]	protein_coding
PyrL2n3	MDD	ENSG00000214654	B3GALT9	-3.20988	0.702774	0.635497	0.526584	0.999128	-4.77776	FALSE	100288842	beta-1,3-galactosyltransferase 9 [Source:HGNC Symbol;Acc:HGNC:53652]	protein_coding
PyrL2n3	MDD	ENSG00000214655	ZSWIM8	6.19067	-0.084902	-0.66622	0.506834	0.999128	-6.18415	FALSE	23053	zinc finger SWIM-type containing 8 [Source:HGNC Symbol;Acc:HGNC:23528]	protein_coding
PyrL2n3	MDD	ENSG00000214659	KRT8P26	-0.134621	-1.14121	-1.18289	0.239713	0.999128	-4.59795	FALSE		keratin 8 pseudogene 26 [Source:HGNC Symbol;Acc:HGNC:33378]	processed_pseudogene
PyrL2n3	MDD	ENSG00000214691	LINC01913	-2.89783	-1.30743	-1.35944	0.177124	0.999128	-4.48004	FALSE	388942	long intergenic non-protein coding RNA 1913 [Source:HGNC Symbol;Acc:HGNC:52732]	lncRNA
PyrL2n3	MDD	ENSG00000214694	ARHGEF33	4.30747	0.00591925	0.0277359	0.977929	0.999128	-5.81099	FALSE	100271715	Rho guanine nucleotide exchange factor 33 [Source:HGNC Symbol;Acc:HGNC:37252]	protein_coding
PyrL2n3	MDD	ENSG00000214700	C12orf71	-4.08035	1.0642	1.05557	0.293759	0.999128	-4.63029	FALSE	728858	chromosome 12 open reading frame 71 [Source:HGNC Symbol;Acc:HGNC:34452]	protein_coding
PyrL2n3	MDD	ENSG00000214706	IFRD2	1.22267	0.419823	0.529133	0.597908	0.999128	-4.97938	FALSE	7866	interferon related developmental regulator 2 [Source:HGNC Symbol;Acc:HGNC:5457]	protein_coding
PyrL2n3	MDD	ENSG00000214711	CAPN14	2.65353	-0.553886	-1.0448	0.298685	0.999128	-4.87061	FALSE	440854	calpain 14 [Source:HGNC Symbol;Acc:HGNC:16664]	protein_coding
PyrL2n3	MDD	ENSG00000214717	ZBED1	2.4749	0.351052	0.601777	0.548711	0.999128	-5.10757	FALSE	9189	zinc finger BED-type containing 1 [Source:HGNC Symbol;Acc:HGNC:447]	protein_coding
PyrL2n3	MDD	ENSG00000214719		2.9195	0.258161	0.486865	0.62744	0.999128	-5.25021	FALSE		novel transcript	lncRNA
PyrL2n3	MDD	ENSG00000214753	HNRNPUL2	3.55285	-0.440656	-1.51863	0.132072	0.999128	-4.5775	FALSE	221092	heterogeneous nuclear ribonucleoprotein U like 2 [Source:HGNC Symbol;Acc:HGNC:25451]	protein_coding
PyrL2n3	MDD	ENSG00000214756	CSKMT	-3.73682	-0.128889	-0.123692	0.901812	0.999128	-4.85705	FALSE	751071	citrate synthase lysine methyltransferase [Source:HGNC Symbol;Acc:HGNC:33113]	protein_coding
PyrL2n3	MDD	ENSG00000214765	SEPTIN7P2	5.08535	-0.100784	-0.494699	0.621919	0.999128	-5.93599	FALSE		septin 7 pseudogene 2 [Source:HGNC Symbol;Acc:HGNC:32339]	transcribed_unprocessed_pseudogene
PyrL2n3	MDD	ENSG00000214770		-3.66268	0.970893	1.00146	0.319066	0.999128	-4.66121	FALSE		novel transcript	lncRNA
PyrL2n3	MDD	ENSG00000214772	GUCY2C-AS1	2.57939	-0.188352	-0.348653	0.728097	0.999128	-5.20386	FALSE		GUCY2C antisense RNA 1 [Source:HGNC Symbol;Acc:HGNC:56054]	lncRNA
PyrL2n3	MDD	ENSG00000214776		-2.45832	-0.24795	-0.209612	0.834405	0.999128	-4.85584	FALSE		alpha-2-macroglobulin like 1 pseudogene	transcribed_unprocessed_pseudogene
PyrL2n3	MDD	ENSG00000214783	POLR2J4	2.10534	-0.50824	-0.770249	0.443003	0.999128	-4.97755	FALSE	84820	RNA polymerase II subunit J4, pseudogene [Source:HGNC Symbol;Acc:HGNC:28195]	lncRNA
PyrL2n3	MDD	ENSG00000214796	TUBA5P	-0.559397	-0.0954479	-0.0873673	0.930558	0.999128	-4.90176	FALSE		tubulin alpha 5, pseudogene [Source:HGNC Symbol;Acc:HGNC:54799]	transcribed_unprocessed_pseudogene
PyrL2n3	MDD	ENSG00000214803		2.02428	-0.240911	-0.390401	0.697086	0.999128	-5.15772	FALSE	101927588	novel transcript	lncRNA
PyrL2n3	MDD	ENSG00000214814	FER1L6	2.24384	-0.40277	-0.749544	0.455323	0.999128	-4.96314	FALSE	654463	fer-1 like family member 6 [Source:HGNC Symbol;Acc:HGNC:28065]	protein_coding
PyrL2n3	MDD	ENSG00000214820	MPRIPP1	-1.663	-0.930986	-1.08881	0.278904	0.999128	-4.61992	FALSE		myosin phosphatase Rho interacting protein pseudogene 1 [Source:HGNC Symbol;Acc:HGNC:44594]	processed_pseudogene
PyrL2n3	MDD	ENSG00000214826	DDX12P	-1.73518	0.647775	0.696068	0.488032	0.999128	-4.79662	FALSE		DEAD/H-box helicase 12, pseudogene [Source:HGNC Symbol;Acc:HGNC:2737]	unprocessed_pseudogene
PyrL2n3	MDD	ENSG00000214827	MTCP1	-0.439677	0.0581664	0.0590163	0.953059	0.999128	-4.91787	FALSE	4515	mature T cell proliferation 1 [Source:HGNC Symbol;Acc:HGNC:7423]	protein_coding
PyrL2n3	MDD	ENSG00000214837	LINC01347	-0.255648	0.200305	0.236436	0.813587	0.999128	-4.89769	FALSE		long intergenic non-protein coding RNA 1347 [Source:HGNC Symbol;Acc:HGNC:50566]	transcribed_unprocessed_pseudogene
PyrL2n3	MDD	ENSG00000214842	RAD51AP2	-0.773817	0.658512	0.64827	0.518324	0.999128	-4.80753	FALSE	729475	RAD51 associated protein 2 [Source:HGNC Symbol;Acc:HGNC:34417]	protein_coding
PyrL2n3	MDD	ENSG00000214851	LINC00612	-1.00662	0.651209	0.619519	0.537011	0.999128	-4.80379	FALSE	253128	long intergenic non-protein coding RNA 612 [Source:HGNC Symbol;Acc:HGNC:28621]	lncRNA
PyrL2n3	MDD	ENSG00000214866	DCDC2C	1.44016	-1.25486	-1.83898	0.0689428	0.999128	-4.04199	FALSE	728597	doublecortin domain containing 2C [Source:HGNC Symbol;Acc:HGNC:32696]	protein_coding
PyrL2n3	MDD	ENSG00000214870	LINC02981	4.77671	0.863141	2.91546	0.00440087	0.915591	-2.09778	FALSE		long intergenic non-protein coding RNA 2981 [Source:HGNC Symbol;Acc:HGNC:56055]	lncRNA
PyrL2n3	MDD	ENSG00000214872	SMTNL1	-1.69799	0.151138	0.134908	0.892961	0.999128	-4.87166	FALSE	219537	smoothelin like 1 [Source:HGNC Symbol;Acc:HGNC:32394]	protein_coding
PyrL2n3	MDD	ENSG00000214894	LINC00243	-1.35513	-0.441868	-0.45586	0.649498	0.999128	-4.85424	FALSE	401247	long intergenic non-protein coding RNA 243 [Source:HGNC Symbol;Acc:HGNC:30956]	lncRNA
PyrL2n3	MDD	ENSG00000214900	LINC01588	3.72437	-0.603541	-1.44085	0.152812	0.999128	-4.65248	FALSE	196913	long intergenic non-protein coding RNA 1588 [Source:HGNC Symbol;Acc:HGNC:27503]	lncRNA
PyrL2n3	MDD	ENSG00000214900	LINC01588	3.72437	-0.603541	-1.44085	0.152812	0.999128	-4.65248	FALSE	283551	long intergenic non-protein coding RNA 1588 [Source:HGNC Symbol;Acc:HGNC:27503]	lncRNA
PyrL2n3	MDD	ENSG00000214922	HLA-F-AS1	-3.85676	-0.116117	-0.120312	0.904482	0.999128	-4.86645	FALSE	285830	HLA-F antisense RNA 1 [Source:HGNC Symbol;Acc:HGNC:26645]	lncRNA
PyrL2n3	MDD	ENSG00000214941	ZSWIM7	3.15022	0.033966	0.0862418	0.93145	0.999128	-5.4199	FALSE	125150	zinc finger SWIM-type containing 7 [Source:HGNC Symbol;Acc:HGNC:26993]	protein_coding
PyrL2n3	MDD	ENSG00000214942		2.62814	0.516977	0.869548	0.38667	0.999128	-4.98916	FALSE	102724637	novel transcript	lncRNA
PyrL2n3	MDD	ENSG00000214944	ARHGEF28	7.07604	0.036144	0.271344	0.786697	0.999128	-6.60143	FALSE	64283	Rho guanine nucleotide exchange factor 28 [Source:HGNC Symbol;Acc:HGNC:30322]	protein_coding
PyrL2n3	MDD	ENSG00000214946	TBC1D26	-1.90781	0.770223	0.698814	0.486322	0.999128	-4.77202	FALSE	353149	TBC1 domain family member 26 [Source:HGNC Symbol;Acc:HGNC:28745]	protein_coding
PyrL2n3	MDD	ENSG00000214954	LRRC69	0.675192	-1.62047	-2.07466	0.0406361	0.999128	-3.80621	FALSE	100130742	leucine rich repeat containing 69 [Source:HGNC Symbol;Acc:HGNC:34303]	protein_coding
PyrL2n3	MDD	ENSG00000214960	CRPPA	6.10661	0.141539	1.03487	0.303274	0.999128	-5.83846	FALSE	729920	CDP-L-ribitol pyrophosphorylase A [Source:HGNC Symbol;Acc:HGNC:37276]	protein_coding
PyrL2n3	MDD	ENSG00000214988	RPL7AP26	-3.68401	0.185604	0.177455	0.859517	0.999128	-4.85271	FALSE		ribosomal protein L7a pseudogene 26 [Source:HGNC Symbol;Acc:HGNC:36815]	processed_pseudogene
PyrL2n3	MDD	ENSG00000215009	ACSM4	-1.19575	0.985116	0.925684	0.356882	0.999128	-4.69703	FALSE	341392	acyl-CoA synthetase medium chain family member 4 [Source:HGNC Symbol;Acc:HGNC:32016]	protein_coding
PyrL2n3	MDD	ENSG00000215012	RTL10	4.9079	0.0897914	0.420286	0.675196	0.999128	-5.92696	FALSE	79680	retrotransposon Gag like 10 [Source:HGNC Symbol;Acc:HGNC:26112]	protein_coding
PyrL2n3	MDD	ENSG00000215014		-2.9975	1.4635	1.39142	0.167245	0.999128	-4.46342	FALSE		novel transcript	lncRNA
PyrL2n3	MDD	ENSG00000215018	COL28A1	4.55699	0.147739	0.653257	0.515119	0.999128	-5.65842	FALSE	340267	collagen type XXVIII alpha 1 chain [Source:HGNC Symbol;Acc:HGNC:22442]	protein_coding
PyrL2n3	MDD	ENSG00000215021	PHB2	4.29622	0.197496	0.909161	0.365493	0.999128	-5.42385	FALSE	11331	prohibitin 2 [Source:HGNC Symbol;Acc:HGNC:30306]	protein_coding
PyrL2n3	MDD	ENSG00000215022		-0.403342	1.05235	0.984115	0.32748	0.999128	-4.67796	FALSE	100130357	novel transcript, antisense to PHACTR1	lncRNA
PyrL2n3	MDD	ENSG00000215039	CD27-AS1	2.47742	-0.22217	-0.491331	0.62429	0.999128	-5.18993	FALSE	678655	CD27 antisense RNA 1 [Source:HGNC Symbol;Acc:HGNC:43896]	lncRNA
PyrL2n3	MDD	ENSG00000215041	NEURL4	5.21485	0.144894	0.772155	0.441879	0.999128	-5.81955	FALSE	84461	neuralized E3 ubiquitin protein ligase 4 [Source:HGNC Symbol;Acc:HGNC:34410]	protein_coding
PyrL2n3	MDD	ENSG00000215045	GRID2IP	1.6738	0.217925	0.303443	0.762237	0.999128	-5.18447	FALSE	392862	Grid2 interacting protein [Source:HGNC Symbol;Acc:HGNC:18464]	protein_coding
PyrL2n3	MDD	ENSG00000215067	ALOX12-AS1	2.17546	-0.893693	-1.4748	0.143469	0.999128	-4.42495	FALSE	100506713	ALOX12 antisense RNA 1 [Source:HGNC Symbol;Acc:HGNC:51342]	lncRNA
PyrL2n3	MDD	ENSG00000215068	ANXA2R-AS1	-2.45789	-1.35896	-1.19918	0.233347	0.999128	-4.56527	FALSE	153684	ANXA2R antisense RNA 1 [Source:HGNC Symbol;Acc:HGNC:27208]	lncRNA
PyrL2n3	MDD	ENSG00000215105	TTC3P1	4.60081	-0.0745393	-0.338324	0.735842	0.999128	-5.86733	FALSE		tetratricopeptide repeat domain 3 pseudogene 1 [Source:HGNC Symbol;Acc:HGNC:23318]	processed_pseudogene
PyrL2n3	MDD	ENSG00000215114	UBXN2B	5.73454	0.174617	1.18537	0.238736	0.999128	-5.60693	FALSE	137886	UBX domain protein 2B [Source:HGNC Symbol;Acc:HGNC:27035]	protein_coding
PyrL2n3	MDD	ENSG00000215126	CBWD6	1.62452	0.339252	0.526159	0.599965	0.999128	-5.02278	FALSE	644019	COBW domain containing 6 [Source:HGNC Symbol;Acc:HGNC:31978]	protein_coding
PyrL2n3	MDD	ENSG00000215146		3.35828	-0.130179	-0.224295	0.823126	0.999128	-5.4877	FALSE		zinc finger protein pseudogene	transcribed_unprocessed_pseudogene
PyrL2n3	MDD	ENSG00000215154		2.92932	-0.411124	-0.943326	0.347831	0.999128	-5.04877	FALSE		potassium channel tetramerisation domain containing 5 (KCTD5) pseudogene	transcribed_unprocessed_pseudogene
PyrL2n3	MDD	ENSG00000215156		-0.605773	1.51283	1.39071	0.167459	0.999128	-4.46084	FALSE		POM121-like protein 1 pseudogene	processed_pseudogene
PyrL2n3	MDD	ENSG00000215158	GUSBP18	3.85325	-0.283164	-0.839246	0.403371	0.999128	-5.33574	FALSE		GUSB pseudogene 18 [Source:HGNC Symbol;Acc:HGNC:55770]	transcribed_unprocessed_pseudogene
PyrL2n3	MDD	ENSG00000215159		1.39695	-0.491597	-0.673008	0.502524	0.999128	-4.9325	FALSE
PyrL2n3	MDD	ENSG00000215160	OR7E122P	-3.92184	-0.577004	-0.555745	0.57965	0.999128	-4.79527	FALSE		olfactory receptor family 7 subfamily E member 122 pseudogene [Source:HGNC Symbol;Acc:HGNC:15050]	transcribed_unprocessed_pseudogene
PyrL2n3	MDD	ENSG00000215162	LINC00269	-3.06631	-0.351977	-0.335323	0.738097	0.999128	-4.8574	FALSE	100996279	long intergenic non-protein coding RNA 269 [Source:HGNC Symbol;Acc:HGNC:26586]	lncRNA
PyrL2n3	MDD	ENSG00000215174	NLRP2B	-3.69395	-0.367082	-0.348577	0.728154	0.999128	-4.83499	FALSE	286430	NLR family pyrin domain containing 2B [Source:HGNC Symbol;Acc:HGNC:29887]	protein_coding
PyrL2n3	MDD	ENSG00000215182	MUC5AC	-2.05864	0.398757	0.376624	0.707266	0.999128	-4.84908	FALSE	4586	mucin 5AC, oligomeric mucus/gel-forming [Source:HGNC Symbol;Acc:HGNC:7515]	protein_coding
PyrL2n3	MDD	ENSG00000215190	LINC00680	1.43094	-0.0437547	-0.0611151	0.951392	0.999128	-5.10251	FALSE		long intergenic non-protein coding RNA 680 [Source:HGNC Symbol;Acc:HGNC:44417]	transcribed_unprocessed_pseudogene
PyrL2n3	MDD	ENSG00000215193	PEX26	5.14965	0.108086	0.618532	0.537658	0.999128	-5.8873	FALSE	55670	peroxisomal biogenesis factor 26 [Source:HGNC Symbol;Acc:HGNC:22965]	protein_coding
PyrL2n3	MDD	ENSG00000215196	BASP1-AS1	4.79646	0.0268752	0.139335	0.889471	0.999128	-5.99499	FALSE		BASP1 antisense RNA 1 [Source:HGNC Symbol;Acc:HGNC:26609]	lncRNA
PyrL2n3	MDD	ENSG00000215203	GRXCR1	-0.761583	-1.60894	-1.63609	0.105024	0.999128	-4.28832	FALSE	389207	glutaredoxin and cysteine rich domain containing 1 [Source:HGNC Symbol;Acc:HGNC:31673]	protein_coding
PyrL2n3	MDD	ENSG00000215217	C5orf49	2.97293	0.261206	0.664693	0.507806	0.999128	-5.17426	FALSE	134121	chromosome 5 open reading frame 49 [Source:HGNC Symbol;Acc:HGNC:27028]	protein_coding
PyrL2n3	MDD	ENSG00000215218	UBE2QL1	6.36514	0.133515	0.832466	0.407168	0.999128	-6.11155	FALSE	134111	ubiquitin conjugating enzyme E2 Q family like 1 [Source:HGNC Symbol;Acc:HGNC:37269]	protein_coding
PyrL2n3	MDD	ENSG00000215231	LINC01020	-3.64388	0.293711	0.3115	0.756081	0.999128	-4.85979	FALSE		long intergenic non-protein coding RNA 1020 [Source:HGNC Symbol;Acc:HGNC:27968]	lncRNA
PyrL2n3	MDD	ENSG00000215241	LINC02449	2.92227	-0.184726	-0.408281	0.683957	0.999128	-5.2993	FALSE	101927905	long intergenic non-protein coding RNA 2449 [Source:HGNC Symbol;Acc:HGNC:53381]	lncRNA
PyrL2n3	MDD	ENSG00000215244	LINC02649	1.68822	1.18368	1.6318	0.105927	0.999128	-4.26073	FALSE	399715	long intergenic non-protein coding RNA 2649 [Source:HGNC Symbol;Acc:HGNC:54134]	lncRNA
PyrL2n3	MDD	ENSG00000215251	FASTKD5	2.03232	0.438697	0.699508	0.485889	0.999128	-4.97108	FALSE	60493	FAST kinase domains 5 [Source:HGNC Symbol;Acc:HGNC:25790]	protein_coding
PyrL2n3	MDD	ENSG00000215252	GOLGA8B	6.28934	-0.111686	-0.74919	0.455535	0.999128	-6.16772	FALSE	440270	golgin A8 family member B [Source:HGNC Symbol;Acc:HGNC:31973]	protein_coding
PyrL2n3	MDD	ENSG00000215256	DHRS4-AS1	2.74493	-0.350223	-0.719332	0.473646	0.999128	-5.13715	FALSE	55449	DHRS4 antisense RNA 1 [Source:HGNC Symbol;Acc:HGNC:23175]	lncRNA
PyrL2n3	MDD	ENSG00000215262	KCNU1	0.220768	-2.93423	-3.70119	0.000354368	0.452897	-1.3866	FALSE	157855	potassium calcium-activated channel subfamily U member 1 [Source:HGNC Symbol;Acc:HGNC:18867]	protein_coding
PyrL2n3	MDD	ENSG00000215271		1.92767	-0.585878	-0.841801	0.401946	0.999128	-4.88189	FALSE
PyrL2n3	MDD	ENSG00000215274	GAGE10	-2.99812	-1.82364	-1.6329	0.105696	0.999128	-4.31301	FALSE	102724473	G antigen 10 [Source:HGNC Symbol;Acc:HGNC:30968]	protein_coding
PyrL2n3	MDD	ENSG00000215277	RNF212B	2.4398	0.0979906	0.194309	0.846336	0.999128	-5.19374	FALSE	100507650	ring finger protein 212B [Source:HGNC Symbol;Acc:HGNC:20438]	protein_coding
PyrL2n3	MDD	ENSG00000215301	DDX3X	6.26212	-0.00555942	-0.0416895	0.966831	0.999128	-6.46148	FALSE	1654	DEAD-box helicase 3 X-linked [Source:HGNC Symbol;Acc:HGNC:2745]	protein_coding
PyrL2n3	MDD	ENSG00000215302	WHAMMP4	0.756547	-0.417461	-0.471618	0.638247	0.999128	-4.91225	FALSE		WHAMM pseudogene 4 [Source:HGNC Symbol;Acc:HGNC:55700]	transcribed_unprocessed_pseudogene
PyrL2n3	MDD	ENSG00000215305	VPS16	4.14486	-0.358033	-1.29846	0.197174	0.999128	-5.02502	FALSE	64601	VPS16 core subunit of CORVET and HOPS complexes [Source:HGNC Symbol;Acc:HGNC:14584]	protein_coding
PyrL2n3	MDD	ENSG00000215310		-3.0488	-0.0441048	-0.0398498	0.968294	0.999128	-4.87113	FALSE		lysosomal-associated membrane protein 1 pseudogene	processed_pseudogene
PyrL2n3	MDD	ENSG00000215367	TMED11P	4.26615	-0.0351551	-0.110202	0.912474	0.999128	-5.74609	FALSE	100379220	transmembrane p24 trafficking protein 11, pseudogene [Source:HGNC Symbol;Acc:HGNC:35401]	transcribed_unitary_pseudogene
PyrL2n3	MDD	ENSG00000215372	ZNF705G	-3.81937	-0.220738	-0.234782	0.814868	0.999128	-4.86672	FALSE	100131980	zinc finger protein 705G [Source:HGNC Symbol;Acc:HGNC:37134]	protein_coding
PyrL2n3	MDD	ENSG00000215372	ZNF705G	-3.81937	-0.220738	-0.234782	0.814868	0.999128	-4.86672	FALSE	124900627	zinc finger protein 705G [Source:HGNC Symbol;Acc:HGNC:37134]	protein_coding
PyrL2n3	MDD	ENSG00000215374	FAM66B	5	-0.175724	-0.774142	0.440708	0.999128	-5.73855	FALSE		family with sequence similarity 66 member B [Source:HGNC Symbol;Acc:HGNC:28890]	lncRNA
PyrL2n3	MDD	ENSG00000215375	MYL5	2.91389	0.369931	0.574715	0.567144	0.999128	-5.27447	FALSE	4636	myosin light chain 5 [Source:HGNC Symbol;Acc:HGNC:7586]	protein_coding
PyrL2n3	MDD	ENSG00000215386	MIR99AHG	8.54783	-0.134367	-1.34759	0.181625	0.999128	-6.24175	FALSE	388815	mir-99a-let-7c cluster host gene [Source:HGNC Symbol;Acc:HGNC:1274]	lncRNA
PyrL2n3	MDD	ENSG00000215388	ACTG1P3	-2.42383	-0.52563	-0.451328	0.652749	0.999128	-4.82093	FALSE		actin gamma 1 pseudogene 3 [Source:HGNC Symbol;Acc:HGNC:148]	processed_pseudogene
PyrL2n3	MDD	ENSG00000215397	SCRT2	-3.099	0.447373	0.39557	0.693281	0.999128	-4.82822	FALSE	85508	scratch family transcriptional repressor 2 [Source:HGNC Symbol;Acc:HGNC:15952]	protein_coding
PyrL2n3	MDD	ENSG00000215399	HMGB3P7	-2.41148	-0.210762	-0.181823	0.856097	0.999128	-4.86073	FALSE		high mobility group box 3 pseudogene 7 [Source:HGNC Symbol;Acc:HGNC:39299]	processed_pseudogene
PyrL2n3	MDD	ENSG00000215409		-3.96701	-0.132873	-0.126593	0.899522	0.999128	-4.86018	FALSE		pseudogene similar to part of breast cancer antigen NY-BR-1 (NY-BR-1)	unprocessed_pseudogene
PyrL2n3	MDD	ENSG00000215421	ZNF407	7.17972	-0.0612565	-0.625696	0.532967	0.999128	-6.51293	FALSE	55628	zinc finger protein 407 [Source:HGNC Symbol;Acc:HGNC:19904]	protein_coding
PyrL2n3	MDD	ENSG00000215424	MCM3AP-AS1	2.63747	0.0792526	0.142971	0.886607	0.999128	-5.28817	FALSE	114044	MCM3AP antisense RNA 1 [Source:HGNC Symbol;Acc:HGNC:16417]	lncRNA
PyrL2n3	MDD	ENSG00000215440	NPEPL1	2.74746	0.255088	0.561528	0.575718	0.999128	-5.26879	FALSE	79716	aminopeptidase like 1 [Source:HGNC Symbol;Acc:HGNC:16244]	protein_coding
PyrL2n3	MDD	ENSG00000215452	ZNF663P	-1.17071	2.36225	2.3152	0.0226852	0.999128	-3.71187	FALSE		zinc finger protein 663, pseudogene [Source:HGNC Symbol;Acc:HGNC:25342]	transcribed_unitary_pseudogene
PyrL2n3	MDD	ENSG00000215458	AATBC	0.619094	-0.592964	-0.722975	0.471415	0.999128	-4.86987	FALSE	284837	apoptosis associated transcript in bladder cancer [Source:HGNC Symbol;Acc:HGNC:51526]	lncRNA
PyrL2n3	MDD	ENSG00000215474	SKOR2	-3.25983	0.275762	0.289736	0.772629	0.999128	-4.86503	FALSE	652991	SKI family transcriptional corepressor 2 [Source:HGNC Symbol;Acc:HGNC:32695]	protein_coding
PyrL2n3	MDD	ENSG00000215475	SIAH3	3.58479	-0.0895885	-0.21316	0.831644	0.999128	-5.51861	FALSE	283514	siah E3 ubiquitin protein ligase family member 3 [Source:HGNC Symbol;Acc:HGNC:30553]	protein_coding
PyrL2n3	MDD	ENSG00000215478	CES5AP1	0.768587	1.22613	1.36949	0.173973	0.999128	-4.47956	FALSE		carboxylesterase 5A pseudogene 1 [Source:HGNC Symbol;Acc:HGNC:38516]	transcribed_unprocessed_pseudogene
PyrL2n3	MDD	ENSG00000215481	BCRP3	-2.79313	1.76985	1.68126	0.0958939	0.999128	-4.28206	FALSE		BCR pseudogene 3 [Source:HGNC Symbol;Acc:HGNC:1016]	lncRNA
PyrL2n3	MDD	ENSG00000215483	LINC00598	2.89596	0.0381115	0.0732634	0.941746	0.999128	-5.34432	FALSE	400123	long intergenic non-protein coding RNA 598 [Source:HGNC Symbol;Acc:HGNC:42770]	lncRNA
PyrL2n3	MDD	ENSG00000215483	LINC00598	2.89596	0.0381115	0.0732634	0.941746	0.999128	-5.34432	FALSE	646982	long intergenic non-protein coding RNA 598 [Source:HGNC Symbol;Acc:HGNC:42770]	lncRNA
PyrL2n3	MDD	ENSG00000215492	HNRNPA1P7	-0.682713	-0.0198323	-0.0263635	0.979021	0.999128	-4.88941	FALSE		heterogeneous nuclear ribonucleoprotein A1 pseudogene 7 [Source:HGNC Symbol;Acc:HGNC:31015]	processed_pseudogene
PyrL2n3	MDD	ENSG00000215493		-1.62184	3.20876	3.07786	0.00270316	0.899995	-2.91802	FALSE		kelch-like 12 (Drosophila) (KLH12) pseudogene	processed_pseudogene
PyrL2n3	MDD	ENSG00000215512		-3.0459	-0.98138	-1.0273	0.306803	0.999128	-4.64654	FALSE		ankyrin repeat domain 30A (ANKRD30A) pseudogene	transcribed_unprocessed_pseudogene
PyrL2n3	MDD	ENSG00000215529	EFCAB8	0.509415	-0.601165	-0.640237	0.523511	0.999128	-4.88977	FALSE	388795	EF-hand calcium binding domain 8 [Source:HGNC Symbol;Acc:HGNC:34532]	protein_coding
PyrL2n3	MDD	ENSG00000215548	FRG1JP	-0.781941	-0.987151	-1.1339	0.259599	0.999128	-4.60789	FALSE		FSHD region gene 1 family member J, pseudogene [Source:HGNC Symbol;Acc:HGNC:51768]	unprocessed_pseudogene
PyrL2n3	MDD	ENSG00000215559	ANKRD20A11P	2.04429	-0.0798384	-0.106665	0.915347	0.999128	-5.35646	FALSE		ankyrin repeat domain 20 family member A11, pseudogene [Source:HGNC Symbol;Acc:HGNC:42024]	transcribed_unprocessed_pseudogene
PyrL2n3	MDD	ENSG00000215568	GAB4	-2.17548	1.67375	1.7434	0.0843961	0.999128	-4.22138	FALSE	128954	GRB2 associated binding protein family member 4 [Source:HGNC Symbol;Acc:HGNC:18325]	protein_coding
PyrL2n3	MDD	ENSG00000215580	BCORP1	-0.674276	0.186466	0.276864	0.782467	0.999128	-4.93424	FALSE		BCL6 corepressor pseudogene 1 [Source:HGNC Symbol;Acc:HGNC:23953]	transcribed_unprocessed_pseudogene
PyrL2n3	MDD	ENSG00000215630	GUSBP9	-3.74434	1.03694	0.983918	0.327576	0.999128	-4.66221	FALSE		GUSB pseudogene 9 [Source:HGNC Symbol;Acc:HGNC:42323]	unprocessed_pseudogene
PyrL2n3	MDD	ENSG00000215704	CELA2B	2.36341	-0.00980879	-0.0158735	0.987368	0.999128	-5.2163	FALSE	51032	chymotrypsin like elastase 2B [Source:HGNC Symbol;Acc:HGNC:29995]	protein_coding
PyrL2n3	MDD	ENSG00000215712	TMEM242	4.65364	-0.127664	-0.601677	0.548777	0.999128	-5.76559	FALSE	729515	transmembrane protein 242 [Source:HGNC Symbol;Acc:HGNC:17206]	protein_coding
PyrL2n3	MDD	ENSG00000215717	TMEM167B	2.42466	0.519658	0.987031	0.326055	0.999128	-4.91841	FALSE	56900	transmembrane protein 167B [Source:HGNC Symbol;Acc:HGNC:30187]	protein_coding
PyrL2n3	MDD	ENSG00000215769	ARHGAP27P1-BPTFP1-KPNA2P3	5.47146	0.0783445	0.455079	0.650058	0.999128	-6.07864	FALSE	109286553	ARHGAP27P1-BPTFP1-KPNA2P3 readthrough, transcribed pseudogene [Source:HGNC Symbol;Acc:HGNC:52873]	lncRNA
PyrL2n3	MDD	ENSG00000215788	TNFRSF25	4.86639	-0.0626047	-0.268085	0.789197	0.999128	-5.95583	FALSE	8718	TNF receptor superfamily member 25 [Source:HGNC Symbol;Acc:HGNC:11910]	protein_coding
PyrL2n3	MDD	ENSG00000215790	SLC35E2A	3.85698	-0.0561377	-0.15953	0.873579	0.999128	-5.63498	FALSE		solute carrier family 35 member E2A [Source:HGNC Symbol;Acc:HGNC:20863]	transcribed_unprocessed_pseudogene
PyrL2n3	MDD	ENSG00000215802	RFKP1	-3.59967	0.635484	0.569145	0.570558	0.999128	-4.79451	FALSE		riboflavin kinase pseudogene 1 [Source:HGNC Symbol;Acc:HGNC:39181]	transcribed_processed_pseudogene
PyrL2n3	MDD	ENSG00000215812	ZNF847P	-2.47292	0.0468473	0.0453674	0.963907	0.999128	-4.86976	FALSE		zinc finger protein 847, pseudogene [Source:HGNC Symbol;Acc:HGNC:34384]	unprocessed_pseudogene
PyrL2n3	MDD	ENSG00000215834	FMO9P	-3.85367	-1.1981	-1.29368	0.198814	0.999128	-4.51772	FALSE		flavin containing dimethylaniline monoxygenase 9, pseudogene [Source:HGNC Symbol;Acc:HGNC:32210]	transcribed_unprocessed_pseudogene
PyrL2n3	MDD	ENSG00000215835		-2.81206	0.860495	0.916262	0.361776	0.999128	-4.69166	FALSE		Ewing sarcoma breakpoint region 1 (EWSR1) pseudogene	processed_pseudogene
PyrL2n3	MDD	ENSG00000215845	TSTD1	0.0644321	-0.800832	-0.783862	0.435009	0.999128	-4.78253	FALSE	100131187	thiosulfate sulfurtransferase like domain containing 1 [Source:HGNC Symbol;Acc:HGNC:35410]	protein_coding
PyrL2n3	MDD	ENSG00000215859	PDZK1P1	1.90883	0.344155	0.561047	0.576044	0.999128	-5.02017	FALSE		PDZ domain containing 1 pseudogene 1 [Source:HGNC Symbol;Acc:HGNC:31974]	transcribed_unprocessed_pseudogene
PyrL2n3	MDD	ENSG00000215861		4.0592	0.0255934	0.0949415	0.924555	0.999128	-5.68509	FALSE		phosphodiesterase 4D interacting protein (myomegalin) (PDE4DIP) pseudogene	transcribed_unprocessed_pseudogene
PyrL2n3	MDD	ENSG00000215866	LINC01356	-2.60315	-1.26581	-1.19347	0.235565	0.999128	-4.56962	FALSE	100996702	long intergenic non-protein coding RNA 1356 [Source:HGNC Symbol;Acc:HGNC:50587]	lncRNA
PyrL2n3	MDD	ENSG00000215867	KRT18P57	-3.94575	0.782142	0.731698	0.466097	0.999128	-4.74911	FALSE		keratin 18 pseudogene 57 [Source:HGNC Symbol;Acc:HGNC:48884]	processed_pseudogene
PyrL2n3	MDD	ENSG00000215869		-0.0127026	-2.37647	-2.58384	0.0112447	0.961753	-3.24709	FALSE	100129138	THAP domain containing, apoptosis associated protein 3 (THAP3) pseudogene	transcribed_processed_pseudogene
PyrL2n3	MDD	ENSG00000215875	ST13P20	-2.06893	0.855226	0.758738	0.449828	0.999128	-4.74841	FALSE		ST13, Hsp70 interacting protein pseudogene 20 [Source:HGNC Symbol;Acc:HGNC:38863]	processed_pseudogene
PyrL2n3	MDD	ENSG00000215883	CYB5RL	1.79518	0.695171	1.18311	0.239622	0.999128	-4.68826	FALSE	606495	cytochrome b5 reductase like [Source:HGNC Symbol;Acc:HGNC:32220]	protein_coding
PyrL2n3	MDD	ENSG00000215887	ZNF859P	-2.1835	0.767971	0.658189	0.511958	0.999128	-4.77444	FALSE		zinc finger protein 859, pseudogene [Source:HGNC Symbol;Acc:HGNC:34507]	unprocessed_pseudogene
PyrL2n3	MDD	ENSG00000215908	CROCCP2	5.79262	-0.096311	-0.610624	0.54286	0.999128	-6.10717	FALSE		CROCC pseudogene 2 [Source:HGNC Symbol;Acc:HGNC:28170]	transcribed_unprocessed_pseudogene
PyrL2n3	MDD	ENSG00000215912	TTC34	3.39667	-0.295651	-0.813603	0.417842	0.999128	-5.31869	FALSE	100287898	tetratricopeptide repeat domain 34 [Source:HGNC Symbol;Acc:HGNC:34297]	protein_coding
PyrL2n3	MDD	ENSG00000215915	ATAD3C	-2.99914	0.581763	0.541076	0.589682	0.999128	-4.81338	FALSE	219293	ATPase family AAA domain containing 3C [Source:HGNC Symbol;Acc:HGNC:32151]	protein_coding
PyrL2n3	MDD	ENSG00000216360		-3.50013	-0.384843	-0.366803	0.714556	0.999128	-4.83518	FALSE		Glyceraldehyde 3-phosphate dehydrogenase (GAPDH) pseudogene	processed_pseudogene
PyrL2n3	MDD	ENSG00000216613		-3.87486	1.10207	1.06127	0.291171	0.999128	-4.6284	FALSE		phosphopantothenoylcysteine synthetase (PPCS) pseudogene	processed_pseudogene
PyrL2n3	MDD	ENSG00000216775		-1.66177	1.43278	1.3366	0.184443	0.999128	-4.49367	FALSE		heterogeneous nuclear ribonucleoprotein A/B (HNRNPAB) pseudogene	transcribed_unprocessed_pseudogene
PyrL2n3	MDD	ENSG00000216809		-2.47761	-2.33571	-2.09467	0.0387768	0.999128	-3.96631	FALSE		DEAD/H (Asp-Glu-Ala-Asp/His) box polypeptide 24 (DDX24) pseudogene	processed_pseudogene
PyrL2n3	MDD	ENSG00000216863	LY86-AS1	7.88843	-0.264872	-2.19025	0.0313402	0.999128	-4.58406	FALSE	285780	LY86 antisense RNA 1 [Source:HGNC Symbol;Acc:HGNC:26593]	lncRNA
PyrL2n3	MDD	ENSG00000216895	RBM33-DT	-2.78192	2.09734	1.95752	0.053128	0.999128	-4.06171	FALSE	100506302	RBM33 divergent transcript [Source:HGNC Symbol;Acc:HGNC:56024]	lncRNA
PyrL2n3	MDD	ENSG00000216906		-2.83232	1.66675	1.54507	0.125549	0.999128	-4.36814	FALSE		multimerin 2 (MMRN2) pseudogene	processed_pseudogene
PyrL2n3	MDD	ENSG00000216937	CCDC7	6.47967	-0.0399271	-0.309761	0.7574	0.999128	-6.44084	FALSE	79741	coiled-coil domain containing 7 [Source:HGNC Symbol;Acc:HGNC:26533]	protein_coding
PyrL2n3	MDD	ENSG00000217128	FNIP1	4.67103	-0.293759	-1.31472	0.191667	0.999128	-5.11129	FALSE	96459	folliculin interacting protein 1 [Source:HGNC Symbol;Acc:HGNC:29418]	protein_coding
PyrL2n3	MDD	ENSG00000217165	ANKRD18EP	-3.83547	-0.497908	-0.456984	0.648693	0.999128	-4.81577	FALSE		ankyrin repeat domain 18E, pseudogene [Source:HGNC Symbol;Acc:HGNC:43609]	processed_pseudogene
PyrL2n3	MDD	ENSG00000217455		-2.95006	-0.427814	-0.431188	0.667277	0.999128	-4.84584	FALSE		novel transcript	lncRNA
PyrL2n3	MDD	ENSG00000217624	YWHAZP10	-2.4586	-0.551945	-0.607438	0.544963	0.999128	-4.79032	FALSE		YWHAZ pseudogene 10 [Source:HGNC Symbol;Acc:HGNC:54939]	processed_pseudogene
PyrL2n3	MDD	ENSG00000217643	PTGES3P2	-2.24026	1.4295	1.249	0.214636	0.999128	-4.54024	FALSE		prostaglandin E synthase 3 pseudogene 2 [Source:HGNC Symbol;Acc:HGNC:43822]	processed_pseudogene
PyrL2n3	MDD	ENSG00000217648		-3.37496	-0.581949	-0.568293	0.571134	0.999128	-4.80231	FALSE		pseudogene similar to presenilin associated, rhomboid-like PARL	processed_pseudogene
PyrL2n3	MDD	ENSG00000217702		-1.43221	0.211714	0.207593	0.835977	0.999128	-4.90733	FALSE		novel transcript, antisense to BOLA3	lncRNA
PyrL2n3	MDD	ENSG00000217733	CCT7P1	-3.92934	0.244035	0.228011	0.820112	0.999128	-4.84983	FALSE		chaperonin containing TCP1 subunit 7 pseudogene 1 [Source:HGNC Symbol;Acc:HGNC:35149]	processed_pseudogene
PyrL2n3	MDD	ENSG00000217801		2.98959	-0.101839	-0.166857	0.867826	0.999128	-5.24964	FALSE		protein tyrosine phosphatase family pseudogene	transcribed_unprocessed_pseudogene
PyrL2n3	MDD	ENSG00000217929	SEPTIN14P6	-1.75973	-0.838258	-0.744035	0.458634	0.999128	-4.75288	FALSE		septin 14 pseudogene 6 [Source:HGNC Symbol;Acc:HGNC:51690]	transcribed_processed_pseudogene
PyrL2n3	MDD	ENSG00000217930	PAM16	-1.31095	1.11408	1.01805	0.311156	0.999128	-4.65756	FALSE	51025	presequence translocase associated motor 16 [Source:HGNC Symbol;Acc:HGNC:29679]	protein_coding
PyrL2n3	MDD	ENSG00000218018	RBM38-AS1	-1.33189	-0.553192	-0.587212	0.55841	0.999128	-4.85906	FALSE		RBM38 antisense RNA 1 [Source:HGNC Symbol;Acc:HGNC:40725]	lncRNA
PyrL2n3	MDD	ENSG00000218052	ADAMTS7P4	0.203488	1.05634	1.17423	0.243144	0.999128	-4.59823	FALSE		ADAMTS7 pseudogene 4 [Source:HGNC Symbol;Acc:HGNC:49410]	transcribed_unprocessed_pseudogene
PyrL2n3	MDD	ENSG00000218109	KIRREL3-AS3	-2.94007	0.124653	0.110109	0.912548	0.999128	-4.86047	FALSE	283165	KIRREL3 antisense RNA 3 [Source:HGNC Symbol;Acc:HGNC:26855]	lncRNA
PyrL2n3	MDD	ENSG00000218186	KRT8P43	-2.56906	-0.419479	-0.378731	0.705706	0.999128	-4.84609	FALSE		keratin 8 pseudogene 43 [Source:HGNC Symbol;Acc:HGNC:39877]	processed_pseudogene
PyrL2n3	MDD	ENSG00000218226	TATDN2P2	0.0694266	1.50634	1.55525	0.123106	0.999128	-4.33868	FALSE		TatD DNase domain containing 2 pseudogene 2 [Source:HGNC Symbol;Acc:HGNC:39255]	processed_pseudogene
PyrL2n3	MDD	ENSG00000218233	NEPNP	-3.66806	-1.87278	-1.78329	0.0776313	0.999128	-4.20141	FALSE		nephrocan, pseudogene [Source:HGNC Symbol;Acc:HGNC:33184]	unitary_pseudogene
PyrL2n3	MDD	ENSG00000218283	MORF4L1P1	1.36538	-0.615951	-1.16166	0.248191	0.999128	-4.65688	FALSE		mortality factor 4 like 1 pseudogene 1 [Source:HGNC Symbol;Acc:HGNC:20400]	processed_pseudogene
PyrL2n3	MDD	ENSG00000218313		-2.86492	-1.17199	-1.08137	0.282184	0.999128	-4.62019	FALSE		novel TWIST neighbor (TWISTNB) pseudogene	processed_pseudogene
PyrL2n3	MDD	ENSG00000218336	TENM3	8.52362	-0.0428607	-0.344666	0.731361	0.999128	-7.0658	FALSE	55714	teneurin transmembrane protein 3 [Source:HGNC Symbol;Acc:HGNC:29944]	protein_coding
PyrL2n3	MDD	ENSG00000218357	LINC01644	-3.32946	-1.54765	-1.62491	0.107391	0.999128	-4.31115	FALSE	101927722	long intergenic non-protein coding RNA 1644 [Source:HGNC Symbol;Acc:HGNC:52431]	lncRNA
PyrL2n3	MDD	ENSG00000218416	GPC1-AS1	-1.31351	-0.497535	-0.441467	0.659846	0.999128	-4.83757	FALSE	100130449	GPC1 antisense RNA 1 [Source:HGNC Symbol;Acc:HGNC:56102]	lncRNA
PyrL2n3	MDD	ENSG00000218475	ACTG1P18	-2.2505	-0.363109	-0.309008	0.757971	0.999128	-4.8526	FALSE		actin gamma 1 pseudogene 18 [Source:HGNC Symbol;Acc:HGNC:51498]	processed_pseudogene
PyrL2n3	MDD	ENSG00000218510	LINC00339	-2.03613	-0.518208	-0.525145	0.600667	0.999128	-4.82344	FALSE	29092	long intergenic non-protein coding RNA 339 [Source:HGNC Symbol;Acc:HGNC:25011]	lncRNA
PyrL2n3	MDD	ENSG00000218521		-3.90622	-0.605054	-0.555128	0.580071	0.999128	-4.79593	FALSE		pseudogene similar to an integrin Alpha-E precursor fragment	processed_pseudogene
PyrL2n3	MDD	ENSG00000218537	MIF-AS1	-1.86345	1.6455	1.49812	0.137314	0.999128	-4.39386	FALSE		MIF antisense RNA 1 [Source:HGNC Symbol;Acc:HGNC:27669]	lncRNA
PyrL2n3	MDD	ENSG00000218577		-3.74334	-0.235351	-0.220024	0.826309	0.999128	-4.85243	FALSE		novel Ankyrin repeat domain-containing protein pseudogene	unprocessed_pseudogene
PyrL2n3	MDD	ENSG00000218596		-3.68662	0.789492	0.723214	0.471269	0.999128	-4.75284	FALSE		ribosomal protein S15a (RPS15A) pseudogene	processed_pseudogene
PyrL2n3	MDD	ENSG00000218732		-4.07194	1.23782	1.23803	0.21866	0.999128	-4.54627	FALSE		forkhead box H1 (FOXH1) pseudogene	processed_pseudogene
PyrL2n3	MDD	ENSG00000218739	CEBPZOS	3.15078	-0.0999292	-0.233717	0.815692	0.999128	-5.42362	FALSE	100505876	CEBPZ opposite strand [Source:HGNC Symbol;Acc:HGNC:49288]	protein_coding
PyrL2n3	MDD	ENSG00000218748	DBIP1	-3.5232	-0.302878	-0.271517	0.786564	0.999128	-4.8454	FALSE		DBI pseudogene 1 [Source:HGNC Symbol;Acc:HGNC:2692]	processed_pseudogene
PyrL2n3	MDD	ENSG00000218823	PAPOLB	-4.20681	-0.219141	-0.213148	0.831654	0.999128	-4.84935	FALSE	56903	poly(A) polymerase beta [Source:HGNC Symbol;Acc:HGNC:15970]	protein_coding
PyrL2n3	MDD	ENSG00000218868	CNN3P1	-2.07225	0.683585	0.651515	0.516237	0.999128	-4.79761	FALSE		calponin 3 pseudogene 1 [Source:HGNC Symbol;Acc:HGNC:38666]	processed_pseudogene
PyrL2n3	MDD	ENSG00000218891	ZNF579	1.1471	-0.17622	-0.231956	0.817055	0.999128	-5.08945	FALSE	163033	zinc finger protein 579 [Source:HGNC Symbol;Acc:HGNC:26646]	protein_coding
PyrL2n3	MDD	ENSG00000219061	TRIM51FP	-2.08437	-1.95227	-1.8066	0.0738901	0.999128	-4.18341	FALSE		tripartite motif-containing 51F, pseudogene [Source:HGNC Symbol;Acc:HGNC:43966]	unprocessed_pseudogene
PyrL2n3	MDD	ENSG00000219085	NPM1P37	-2.8083	1.41633	1.23842	0.218516	0.999128	-4.54572	FALSE		nucleophosmin 1 pseudogene 37 [Source:HGNC Symbol;Acc:HGNC:45216]	processed_pseudogene
PyrL2n3	MDD	ENSG00000219133		-2.8779	-0.710494	-0.667632	0.505936	0.999128	-4.77262	FALSE		ribosomal protein L21 (RPL21) pseudogene	processed_pseudogene
PyrL2n3	MDD	ENSG00000219200	RNASEK	-1.32034	-0.681961	-0.706885	0.481313	0.999128	-4.7797	FALSE	440400	ribonuclease K [Source:HGNC Symbol;Acc:HGNC:33911]	protein_coding
PyrL2n3	MDD	ENSG00000219410		-3.53256	1.31636	1.26746	0.207991	0.999128	-4.53089	FALSE		novel transcript	lncRNA
PyrL2n3	MDD	ENSG00000219430	MBL3P	-2.92952	0.278	0.245387	0.80667	0.999128	-4.84899	FALSE		mannose-binding lectin family member 3, pseudogene [Source:HGNC Symbol;Acc:HGNC:2221]	unprocessed_pseudogene
PyrL2n3	MDD	ENSG00000219433	BTBD10P2	-4.34845	-1.73382	-1.71348	0.0897819	0.999128	-4.26331	FALSE		BTB domain containing 10 pseudogene 2 [Source:HGNC Symbol;Acc:HGNC:51541]	processed_pseudogene
PyrL2n3	MDD	ENSG00000219438	TAFA5	8.87756	-0.0879219	-0.578567	0.564733	0.999128	-7.1121	FALSE	25817	TAFA chemokine like family member 5 [Source:HGNC Symbol;Acc:HGNC:21592]	protein_coding
PyrL2n3	MDD	ENSG00000219470		-2.60448	-1.35736	-1.25413	0.212775	0.999128	-4.53854	FALSE		40S ribosomal protein S2 (RPS2) pseudogene	processed_pseudogene
PyrL2n3	MDD	ENSG00000219481	NBPF1	4.73003	0.123022	0.603832	0.547349	0.999128	-5.76172	FALSE	55672	NBPF member 1 [Source:HGNC Symbol;Acc:HGNC:26088]	protein_coding
PyrL2n3	MDD	ENSG00000219545	UMAD1	-0.858914	-0.471376	-0.462039	0.645076	0.999128	-4.84454	FALSE	729852	UBAP1-MVB12-associated (UMA) domain containing 1 [Source:HGNC Symbol;Acc:HGNC:48955]	protein_coding
PyrL2n3	MDD	ENSG00000219565	ZPR1P1	-3.41999	-0.921018	-0.858622	0.392642	0.999128	-4.70926	FALSE		ZPR1 pseudogene 1 [Source:HGNC Symbol;Acc:HGNC:13052]	transcribed_processed_pseudogene
PyrL2n3	MDD	ENSG00000219607	PPP1R3G	-3.70867	0.248672	0.234567	0.815034	0.999128	-4.85109	FALSE	648791	protein phosphatase 1 regulatory subunit 3G [Source:HGNC Symbol;Acc:HGNC:14945]	protein_coding
PyrL2n3	MDD	ENSG00000219626	FAM228B	5.42874	-0.115741	-0.74253	0.45954	0.999128	-5.90612	FALSE	375190	family with sequence similarity 228 member B [Source:HGNC Symbol;Acc:HGNC:24736]	protein_coding
PyrL2n3	MDD	ENSG00000219665	ZNF433-AS1	-1.81065	-0.0959024	-0.0912948	0.927444	0.999128	-4.87664	FALSE	101928464	ZNF433 and ZNF878 antisense RNA 1 [Source:HGNC Symbol;Acc:HGNC:53776]	lncRNA
PyrL2n3	MDD	ENSG00000219881	GAPDHP42	-2.83682	0.116094	0.10169	0.91921	0.999128	-4.86082	FALSE		glyceraldehyde 3 phosphate dehydrogenase pseudogene 42 [Source:HGNC Symbol;Acc:HGNC:37799]	processed_pseudogene
PyrL2n3	MDD	ENSG00000219902	RPL35P3	-3.39651	-0.365495	-0.33605	0.73755	0.999128	-4.83805	FALSE		ribosomal protein L35 pseudogene 3 [Source:HGNC Symbol;Acc:HGNC:35488]	processed_pseudogene
PyrL2n3	MDD	ENSG00000219951		-4.17776	1.42425	1.40066	0.164471	0.999128	-4.45851	FALSE		glyceraldehyde-3-phosphate dehydrogenase (GAPDH) pseudogene	processed_pseudogene
PyrL2n3	MDD	ENSG00000220008	LINGO3	0.609833	-0.541128	-0.542719	0.588554	0.999128	-4.89981	FALSE	645191	leucine rich repeat and Ig domain containing 3 [Source:HGNC Symbol;Acc:HGNC:21206]	protein_coding
PyrL2n3	MDD	ENSG00000220161	LINC02076	-2.7077	1.14939	1.04982	0.296381	0.999128	-4.63503	FALSE	400579	long intergenic non-protein coding RNA 2076 [Source:HGNC Symbol;Acc:HGNC:52924]	lncRNA
PyrL2n3	MDD	ENSG00000220201	ZGLP1	-0.322577	0.300396	0.325011	0.745865	0.999128	-4.90125	FALSE	100125288	zinc finger GATA like protein 1 [Source:HGNC Symbol;Acc:HGNC:37245]	protein_coding
PyrL2n3	MDD	ENSG00000220205	VAMP2	7.83533	0.0327164	0.358294	0.720893	0.999128	-6.82579	FALSE	6844	vesicle associated membrane protein 2 [Source:HGNC Symbol;Acc:HGNC:12643]	protein_coding
PyrL2n3	MDD	ENSG00000220256		0.965849	-0.159151	-0.189509	0.850086	0.999128	-5.02144	FALSE		novel transcript	lncRNA
PyrL2n3	MDD	ENSG00000220305	HNRNPH1P1	-3.89624	1.91073	2.03962	0.0440762	0.999128	-4.00413	FALSE		heterogeneous nuclear ribonucleoprotein H1 pseudogene 1 [Source:HGNC Symbol;Acc:HGNC:48751]	processed_pseudogene
PyrL2n3	MDD	ENSG00000220323	H2BC19P	-3.62905	-0.858197	-0.792894	0.429753	0.999128	-4.73242	FALSE		H2B clustered histone 19, pseudogene [Source:HGNC Symbol;Acc:HGNC:20517]	transcribed_unprocessed_pseudogene
PyrL2n3	MDD	ENSG00000220515	PGAM1P10	-3.60901	-0.277451	-0.254648	0.799528	0.999128	-4.84643	FALSE		phosphoglycerate mutase 1 pseudogene 10 [Source:HGNC Symbol;Acc:HGNC:42457]	processed_pseudogene
PyrL2n3	MDD	ENSG00000220563	PKMP3	-1.44408	1.15134	1.02002	0.310227	0.999128	-4.65545	FALSE		pyruvate kinase M1/2 pseudogene 3 [Source:HGNC Symbol;Acc:HGNC:44245]	transcribed_processed_pseudogene
PyrL2n3	MDD	ENSG00000220575	HTR5A-AS1	1.57587	0.426101	0.587318	0.558339	0.999128	-5.04151	FALSE	100128264	HTR5A antisense RNA 1 [Source:HGNC Symbol;Acc:HGNC:48956]	lncRNA
PyrL2n3	MDD	ENSG00000220586	TUBBP9	-1.05374	-1.71304	-1.72929	0.0869016	0.999128	-4.21457	FALSE		tubulin beta class I pseudogene 9 [Source:HGNC Symbol;Acc:HGNC:42178]	transcribed_processed_pseudogene
PyrL2n3	MDD	ENSG00000220744	RPL5P18	-1.04361	-1.49952	-1.49455	0.138242	0.999128	-4.39278	FALSE		ribosomal protein L5 pseudogene 18 [Source:HGNC Symbol;Acc:HGNC:36640]	processed_pseudogene
PyrL2n3	MDD	ENSG00000220785	MTMR9LP	-2.9769	1.39573	1.34935	0.180329	0.999128	-4.4866	FALSE		myotubularin related protein 9 like, pseudogene [Source:HGNC Symbol;Acc:HGNC:27920]	transcribed_unprocessed_pseudogene
PyrL2n3	MDD	ENSG00000220804	LINC01881	4.88686	-0.0102991	-0.0471509	0.962489	0.999128	-5.98587	FALSE		long intergenic non-protein coding RNA 1881 [Source:HGNC Symbol;Acc:HGNC:52700]	transcribed_unprocessed_pseudogene
PyrL2n3	MDD	ENSG00000220884	MESTP1	-3.38711	-1.69159	-1.55421	0.123355	0.999128	-4.36762	FALSE		mesoderm specific transcript pseudogene 1 [Source:HGNC Symbol;Acc:HGNC:29660]	processed_pseudogene
PyrL2n3	MDD	ENSG00000221040		-1.28119	2.14329	2.08579	0.0395925	0.999128	-3.93426	FALSE	124904669	Small nucleolar RNA U3 [Source:RFAM;Acc:RF00012]	snoRNA
PyrL2n3	MDD	ENSG00000221063	MIR1296	-3.90597	-1.18165	-1.08504	0.280561	0.999128	-4.61823	FALSE	100302150	microRNA 1296 [Source:HGNC Symbol;Acc:HGNC:35249]	miRNA
PyrL2n3	MDD	ENSG00000221275	MIR548I2	-3.26167	-1.26174	-1.19245	0.235962	0.999128	-4.56919	FALSE	100302277	microRNA 548i-2 [Source:HGNC Symbol;Acc:HGNC:35353]	miRNA
PyrL2n3	MDD	ENSG00000221287	MIR1289-2	-3.50601	0.698553	0.656418	0.513092	0.999128	-4.77299	FALSE	100302134	microRNA 1289-2 [Source:HGNC Symbol;Acc:HGNC:35282]	miRNA
PyrL2n3	MDD	ENSG00000221650	MIR1267	-2.98939	-2.03649	-1.85907	0.066014	0.999128	-4.15714	FALSE	100302286	microRNA 1267 [Source:HGNC Symbol;Acc:HGNC:35335]	miRNA
PyrL2n3	MDD	ENSG00000221817	PPP3CB-AS1	-1.68841	-1.92061	-1.78856	0.0767725	0.999128	-4.18525	FALSE	101929145	PPP3CB antisense RNA 1 (head to head) [Source:HGNC Symbol;Acc:HGNC:50750]	lncRNA
PyrL2n3	MDD	ENSG00000221818	EBF2	0.362514	-0.442358	-0.502896	0.616165	0.999128	-4.94484	FALSE	64641	EBF transcription factor 2 [Source:HGNC Symbol;Acc:HGNC:19090]	protein_coding
PyrL2n3	MDD	ENSG00000221819	GAS8-AS1	-1.54216	-1.03027	-1.03145	0.304867	0.999128	-4.66819	FALSE	750	GAS8 antisense RNA 1 [Source:HGNC Symbol;Acc:HGNC:1197]	lncRNA
PyrL2n3	MDD	ENSG00000221823	PPP3R1	6.4425	-0.0751096	-0.607184	0.545131	0.999128	-6.29252	FALSE	5534	protein phosphatase 3 regulatory subunit B, alpha [Source:HGNC Symbol;Acc:HGNC:9317]	protein_coding
PyrL2n3	MDD	ENSG00000221826	PSG3	0.530532	0.483742	0.50317	0.615972	0.999128	-4.87506	FALSE	5671	pregnancy specific beta-1-glycoprotein 3 [Source:HGNC Symbol;Acc:HGNC:9520]	protein_coding
PyrL2n3	MDD	ENSG00000221829	FANCG	1.09602	-0.345453	-0.464576	0.643265	0.999128	-4.99835	FALSE	2189	FA complementation group G [Source:HGNC Symbol;Acc:HGNC:3588]	protein_coding
PyrL2n3	MDD	ENSG00000221838	AP4M1	1.19353	1.31145	1.86056	0.0658012	0.999128	-4.02533	FALSE	9179	adaptor related protein complex 4 subunit mu 1 [Source:HGNC Symbol;Acc:HGNC:574]	protein_coding
PyrL2n3	MDD	ENSG00000221843	C2orf16	3.58837	0.490899	1.51272	0.133565	0.999128	-4.58434	FALSE	84226	chromosome 2 open reading frame 16 [Source:HGNC Symbol;Acc:HGNC:25275]	protein_coding
PyrL2n3	MDD	ENSG00000221857		-3.80181	-0.0376845	-0.0360362	0.971327	0.999128	-4.86106	FALSE		novel transcript	lncRNA
PyrL2n3	MDD	ENSG00000221866	PLXNA4	9.29756	0.0358872	0.326749	0.744829	0.999128	-7.36812	FALSE	91584	plexin A4 [Source:HGNC Symbol;Acc:HGNC:9102]	protein_coding
PyrL2n3	MDD	ENSG00000221869	CEBPD	1.16156	0.58045	0.631394	0.529251	0.999128	-4.90247	FALSE	1052	CCAAT enhancer binding protein delta [Source:HGNC Symbol;Acc:HGNC:1835]	protein_coding
PyrL2n3	MDD	ENSG00000221874	ZNF816-ZNF321P	-3.20011	0.555435	0.514883	0.607793	0.999128	-4.81148	FALSE	100529240	ZNF816-ZNF321P readthrough [Source:HGNC Symbol;Acc:HGNC:38879]	protein_coding
PyrL2n3	MDD	ENSG00000221878	PSG7	0.422248	0.15369	0.176492	0.860271	0.999128	-4.95322	FALSE	5676	pregnancy specific beta-1-glycoprotein 7 [Source:HGNC Symbol;Acc:HGNC:9524]	protein_coding
PyrL2n3	MDD	ENSG00000221882	OR3A2	1.94304	-0.316077	-0.554585	0.58044	0.999128	-5.07859	FALSE	4995	olfactory receptor family 3 subfamily A member 2 [Source:HGNC Symbol;Acc:HGNC:8283]	protein_coding
PyrL2n3	MDD	ENSG00000221883	ARIH2OS	-3.8535	1.54281	1.44176	0.152553	0.999128	-4.43481	FALSE		ARIH2 opposite strand lncRNA [Source:HGNC Symbol;Acc:HGNC:34425]	lncRNA
PyrL2n3	MDD	ENSG00000221886	ZBED8	0.884686	0.990157	1.1234	0.264007	0.999128	-4.64862	FALSE	63920	zinc finger BED-type containing 8 [Source:HGNC Symbol;Acc:HGNC:30804]	protein_coding
PyrL2n3	MDD	ENSG00000221890	NPTXR	9.05065	-0.0410257	-0.368212	0.713819	0.999128	-7.25731	FALSE	23467	neuronal pentraxin receptor [Source:HGNC Symbol;Acc:HGNC:7954]	protein_coding
PyrL2n3	MDD	ENSG00000221909	FAM200A	2.6043	0.104918	0.198076	0.843395	0.999128	-5.30232	FALSE	221786	family with sequence similarity 200 member A [Source:HGNC Symbol;Acc:HGNC:25401]	protein_coding
PyrL2n3	MDD	ENSG00000221914	PPP2R2A	6.27696	0.0390218	0.331693	0.740828	0.999128	-6.38909	FALSE	5520	protein phosphatase 2 regulatory subunit Balpha [Source:HGNC Symbol;Acc:HGNC:9304]	protein_coding
PyrL2n3	MDD	ENSG00000221923	ZNF880	2.31959	-0.14261	-0.311967	0.755728	0.999128	-5.20022	FALSE	400713	zinc finger protein 880 [Source:HGNC Symbol;Acc:HGNC:37249]	protein_coding
PyrL2n3	MDD	ENSG00000221926	TRIM16	3.80167	0.0477982	0.155151	0.877021	0.999128	-5.62425	FALSE	10626	tripartite motif containing 16 [Source:HGNC Symbol;Acc:HGNC:17241]	protein_coding
PyrL2n3	MDD	ENSG00000221944	TIGD1	-0.0809494	0.608321	0.686229	0.494187	0.999128	-4.81715	FALSE	200765	tigger transposable element derived 1 [Source:HGNC Symbol;Acc:HGNC:14523]	protein_coding
PyrL2n3	MDD	ENSG00000221946	FXYD7	5.98123	0.0368766	0.249562	0.803448	0.999128	-6.30196	FALSE	53822	FXYD domain containing ion transport regulator 7 [Source:HGNC Symbol;Acc:HGNC:4034]	protein_coding
PyrL2n3	MDD	ENSG00000221947	XKR9	-1.75363	0.0267896	0.0247005	0.980344	0.999128	-4.87339	FALSE	389668	XK related 9 [Source:HGNC Symbol;Acc:HGNC:20937]	protein_coding
PyrL2n3	MDD	ENSG00000221955	SLC12A8	5.50243	-0.0412777	-0.193654	0.846847	0.999128	-6.19552	FALSE	84561	solute carrier family 12 member 8 [Source:HGNC Symbol;Acc:HGNC:15595]	protein_coding
PyrL2n3	MDD	ENSG00000221962	TMEM14EP	-1.92851	-1.64282	-1.52181	0.131274	0.999128	-4.3815	FALSE	645843	transmembrane protein 14E, pseudogene [Source:HGNC Symbol;Acc:HGNC:34386]	transcribed_processed_pseudogene
PyrL2n3	MDD	ENSG00000221963	APOL6	-2.5719	1.34947	1.23421	0.220072	0.999128	-4.54818	FALSE	80830	apolipoprotein L6 [Source:HGNC Symbol;Acc:HGNC:14870]	protein_coding
PyrL2n3	MDD	ENSG00000221968	FADS3	5.94746	0.180498	1.25286	0.213235	0.999128	-5.56397	FALSE	3995	fatty acid desaturase 3 [Source:HGNC Symbol;Acc:HGNC:3576]	protein_coding
PyrL2n3	MDD	ENSG00000221978	CCNL2	5.76234	-0.129736	-0.892479	0.37432	0.999128	-5.89374	FALSE	81669	cyclin L2 [Source:HGNC Symbol;Acc:HGNC:20570]	protein_coding
PyrL2n3	MDD	ENSG00000221983	UBA52	4.64155	0.19769	0.920922	0.35935	0.999128	-5.49942	FALSE	7311	ubiquitin A-52 residue ribosomal protein fusion product 1 [Source:HGNC Symbol;Acc:HGNC:12458]	protein_coding
PyrL2n3	MDD	ENSG00000221986	MYBPHL	0.558767	3.03964	3.18631	0.00193286	0.788475	-2.54267	FALSE	343263	myosin binding protein H like [Source:HGNC Symbol;Acc:HGNC:30434]	protein_coding
PyrL2n3	MDD	ENSG00000221988	PPT2	0.393653	-0.0257053	-0.0310119	0.975323	0.999128	-5.01544	FALSE	9374	palmitoyl-protein thioesterase 2 [Source:HGNC Symbol;Acc:HGNC:9326]	protein_coding
PyrL2n3	MDD	ENSG00000221990	EXOC3-AS1	-1.80389	-1.37632	-1.2384	0.218524	0.999128	-4.54715	FALSE		EXOC3 antisense RNA 1 [Source:HGNC Symbol;Acc:HGNC:25175]	lncRNA
PyrL2n3	MDD	ENSG00000221994	ZNF630	3.40359	-0.0514317	-0.129574	0.897169	0.999128	-5.53448	FALSE	57232	zinc finger protein 630 [Source:HGNC Symbol;Acc:HGNC:28855]	protein_coding
PyrL2n3	MDD	ENSG00000221995		3.20208	-0.121111	-0.3227	0.747609	0.999128	-5.40599	FALSE
PyrL2n3	MDD	ENSG00000222000		-3.46711	0.518344	0.499223	0.61874	0.999128	-4.81654	FALSE		novel transcript, antisense to CNGA3	lncRNA
PyrL2n3	MDD	ENSG00000222004	LINC02860	-3.50588	1.03916	0.994871	0.322246	0.999128	-4.65941	FALSE	285941	long intergenic non-protein coding RNA 2860 [Source:HGNC Symbol;Acc:HGNC:22364]	lncRNA
PyrL2n3	MDD	ENSG00000222005	LINC01118	4.00602	-0.423137	-1.66063	0.0999807	0.999128	-4.49913	FALSE	388948	long intergenic non-protein coding RNA 1118 [Source:HGNC Symbol;Acc:HGNC:49261]	lncRNA
PyrL2n3	MDD	ENSG00000222009	BTBD19	3.00944	0.0742992	0.177292	0.859645	0.999128	-5.46516	FALSE	149478	BTB domain containing 19 [Source:HGNC Symbol;Acc:HGNC:27145]	protein_coding
PyrL2n3	MDD	ENSG00000222011	FAM185A	4.79207	-0.360926	-1.72642	0.0874188	0.999128	-4.5882	FALSE	222234	family with sequence similarity 185 member A [Source:HGNC Symbol;Acc:HGNC:22412]	protein_coding
PyrL2n3	MDD	ENSG00000222012		2.7553	-0.304925	-0.665314	0.507411	0.999128	-5.09783	FALSE	105375614	novel transcript, antisense to PTPRN2	lncRNA
PyrL2n3	MDD	ENSG00000222014	RAB6C	-2.60329	-1.87415	-1.77151	0.0795811	0.999128	-4.21941	FALSE	84084	RAB6C, member RAS oncogene family [Source:HGNC Symbol;Acc:HGNC:16525]	protein_coding
PyrL2n3	MDD	ENSG00000222017		1.88174	0.67502	1.03891	0.301402	0.999128	-4.78575	FALSE		novel transcript, antisense to BOLL	lncRNA
PyrL2n3	MDD	ENSG00000222019	URAHP	-1.41138	-0.949982	-0.84913	0.397876	0.999128	-4.7226	FALSE		urate (hydroxyiso-) hydrolase, pseudogene [Source:HGNC Symbol;Acc:HGNC:43695]	transcribed_unprocessed_pseudogene
PyrL2n3	MDD	ENSG00000222024		-0.404255	0.661522	0.674773	0.501407	0.999128	-4.82482	FALSE		pseudogene similar to part of transmembrane protein 198 TMEM198	processed_pseudogene
PyrL2n3	MDD	ENSG00000222031		-1.42688	-2.24402	-2.13175	0.0355253	0.999128	-3.8962	FALSE		novel transcript	lncRNA
PyrL2n3	MDD	ENSG00000222035	KIAA2012-AS1	-2.22747	0.536405	0.484442	0.629152	0.999128	-4.81986	FALSE		KIAA2012 antisense RNA 1 [Source:HGNC Symbol;Acc:HGNC:41164]	lncRNA
PyrL2n3	MDD	ENSG00000222038	POTEJ	-3.60578	-0.450332	-0.471898	0.638047	0.999128	-4.82271	FALSE	653781	POTE ankyrin domain family member J [Source:HGNC Symbol;Acc:HGNC:37094]	protein_coding
PyrL2n3	MDD	ENSG00000222041	CYTOR	1.58521	0.84707	1.15142	0.252358	0.999128	-4.6645	FALSE	112597	cytoskeleton regulator RNA [Source:HGNC Symbol;Acc:HGNC:28717]	lncRNA
PyrL2n3	MDD	ENSG00000222042		2.5508	0.668929	1.25644	0.211938	0.999128	-4.64236	FALSE		novel transcript	lncRNA
PyrL2n3	MDD	ENSG00000222044		-3.53739	1.28485	1.19487	0.235019	0.999128	-4.56712	FALSE		novel transcript	lncRNA
PyrL2n3	MDD	ENSG00000222046	DCDC2B	1.83513	0.414103	0.665989	0.506981	0.999128	-4.98477	FALSE	149069	doublecortin domain containing 2B [Source:HGNC Symbol;Acc:HGNC:32576]	protein_coding
PyrL2n3	MDD	ENSG00000223342		-3.82587	-2.96013	-3.49173	0.000721021	0.564139	-2.41814	FALSE		novel transcript	lncRNA
PyrL2n3	MDD	ENSG00000223343		-1.82373	-0.108725	-0.103219	0.918	0.999128	-4.87911	FALSE		novel transcript	lncRNA
PyrL2n3	MDD	ENSG00000223356		-2.7871	-0.776102	-0.720494	0.472934	0.999128	-4.75545	FALSE		novel transcript	lncRNA
PyrL2n3	MDD	ENSG00000223381	LINC02661	-0.0972648	-0.255189	-0.245162	0.806843	0.999128	-4.92744	FALSE		long intergenic non-protein coding RNA 2661 [Source:HGNC Symbol;Acc:HGNC:54147]	lncRNA
PyrL2n3	MDD	ENSG00000223382	LINC01778	-3.47508	-1.57742	-1.60252	0.112256	0.999128	-4.32977	FALSE		long intergenic non-protein coding RNA 1778 [Source:HGNC Symbol;Acc:HGNC:52568]	lncRNA
PyrL2n3	MDD	ENSG00000223387	LINC02068	-3.09872	0.976963	1.00553	0.317115	0.999128	-4.66189	FALSE	105374219	long intergenic non-protein coding RNA 2068 [Source:HGNC Symbol;Acc:HGNC:52914]	lncRNA
PyrL2n3	MDD	ENSG00000223396	RPS10P7	2.70652	-0.271278	-0.628752	0.530973	0.999128	-5.17354	FALSE		ribosomal protein S10 pseudogene 7 [Source:HGNC Symbol;Acc:HGNC:36423]	transcribed_processed_pseudogene
PyrL2n3	MDD	ENSG00000223403	MEG9	1.60193	0.0317723	0.0400479	0.968136	0.999128	-5.09323	FALSE	378881	maternally expressed 9 [Source:HGNC Symbol;Acc:HGNC:43874]	lncRNA
PyrL2n3	MDD	ENSG00000223403	MEG9	1.60193	0.0317723	0.0400479	0.968136	0.999128	-5.09323	FALSE	100507257	maternally expressed 9 [Source:HGNC Symbol;Acc:HGNC:43874]	lncRNA
PyrL2n3	MDD	ENSG00000223404	LINC00397	-3.60523	0.682117	0.632993	0.528211	0.999128	-4.77772	FALSE		long intergenic non-protein coding RNA 397 [Source:HGNC Symbol;Acc:HGNC:42725]	lncRNA
PyrL2n3	MDD	ENSG00000223416	RPS26P15	-3.94952	0.905093	0.90771	0.366256	0.999128	-4.68985	FALSE		ribosomal protein S26 pseudogene 15 [Source:HGNC Symbol;Acc:HGNC:35680]	processed_pseudogene
PyrL2n3	MDD	ENSG00000223427	RBM7P1	-2.9943	-0.117509	-0.107835	0.914347	0.999128	-4.86093	FALSE		RBM7 pseudogene 1 [Source:HGNC Symbol;Acc:HGNC:54704]	processed_pseudogene
PyrL2n3	MDD	ENSG00000223442	TH2LCRR	2.45171	-0.301944	-0.592803	0.554677	0.999128	-5.10681	FALSE	101927761	T helper type 2 locus control region associated RNA [Source:HGNC Symbol;Acc:HGNC:40495]	lncRNA
PyrL2n3	MDD	ENSG00000223443	USP17L2	-1.75213	0.138084	0.12446	0.901206	0.999128	-4.87752	FALSE	377630	ubiquitin specific peptidase 17 like family member 2 [Source:HGNC Symbol;Acc:HGNC:34434]	protein_coding
PyrL2n3	MDD	ENSG00000223443	USP17L2	-1.75213	0.138084	0.12446	0.901206	0.999128	-4.87752	FALSE	401447	ubiquitin specific peptidase 17 like family member 2 [Source:HGNC Symbol;Acc:HGNC:34434]	protein_coding
PyrL2n3	MDD	ENSG00000223443	USP17L2	-1.75213	0.138084	0.12446	0.901206	0.999128	-4.87752	FALSE	124906403	ubiquitin specific peptidase 17 like family member 2 [Source:HGNC Symbol;Acc:HGNC:34434]	protein_coding
PyrL2n3	MDD	ENSG00000223443	USP17L2	-1.75213	0.138084	0.12446	0.901206	0.999128	-4.87752	FALSE	124906412	ubiquitin specific peptidase 17 like family member 2 [Source:HGNC Symbol;Acc:HGNC:34434]	protein_coding
PyrL2n3	MDD	ENSG00000223443	USP17L2	-1.75213	0.138084	0.12446	0.901206	0.999128	-4.87752	FALSE	124906415	ubiquitin specific peptidase 17 like family member 2 [Source:HGNC Symbol;Acc:HGNC:34434]	protein_coding
PyrL2n3	MDD	ENSG00000223443	USP17L2	-1.75213	0.138084	0.12446	0.901206	0.999128	-4.87752	FALSE	124906416	ubiquitin specific peptidase 17 like family member 2 [Source:HGNC Symbol;Acc:HGNC:34434]	protein_coding
PyrL2n3	MDD	ENSG00000223443	USP17L2	-1.75213	0.138084	0.12446	0.901206	0.999128	-4.87752	FALSE	124906419	ubiquitin specific peptidase 17 like family member 2 [Source:HGNC Symbol;Acc:HGNC:34434]	protein_coding
PyrL2n3	MDD	ENSG00000223443	USP17L2	-1.75213	0.138084	0.12446	0.901206	0.999128	-4.87752	FALSE	124906420	ubiquitin specific peptidase 17 like family member 2 [Source:HGNC Symbol;Acc:HGNC:34434]	protein_coding
PyrL2n3	MDD	ENSG00000223459	TCAF1P1	1.15664	0.740611	1.02467	0.308039	0.999128	-4.76157	FALSE		TRPM8 channel associated factor 1 pseudogene 1 [Source:HGNC Symbol;Acc:HGNC:33604]	unprocessed_pseudogene
PyrL2n3	MDD	ENSG00000223460	GAPDHP69	-3.77659	1.11414	1.04726	0.297554	0.999128	-4.63416	FALSE		glyceraldehyde 3 phosphate dehydrogenase pseudogene 69 [Source:HGNC Symbol;Acc:HGNC:4147]	processed_pseudogene
PyrL2n3	MDD	ENSG00000223475	VOPP1-DT	-3.31359	1.865	1.83825	0.0690508	0.999128	-4.16643	FALSE		VOPP1 divergent transcript [Source:HGNC Symbol;Acc:HGNC:55874]	lncRNA
PyrL2n3	MDD	ENSG00000223478	ZDHHC12-DT	-2.64616	-0.87009	-0.811138	0.41925	0.999128	-4.73729	FALSE	100506100	ZDHHC12 divergent transcript [Source:HGNC Symbol;Acc:HGNC:55873]	lncRNA
PyrL2n3	MDD	ENSG00000223479	LINC02238	-1.01555	-1.68592	-1.61075	0.110447	0.999128	-4.30939	FALSE		long intergenic non-protein coding RNA 2238 [Source:HGNC Symbol;Acc:HGNC:53116]	lncRNA
PyrL2n3	MDD	ENSG00000223482	NUTM2A-AS1	6.23209	-0.15426	-1.10663	0.271161	0.999128	-5.82746	FALSE	728190	NUTM2A antisense RNA 1 [Source:HGNC Symbol;Acc:HGNC:45161]	lncRNA
PyrL2n3	MDD	ENSG00000223496	EXOSC6	4.53968	0.233147	0.981867	0.32858	0.999128	-5.39831	FALSE	118460	exosome component 6 [Source:HGNC Symbol;Acc:HGNC:19055]	protein_coding
PyrL2n3	MDD	ENSG00000223501	VPS52	4.61182	0.214648	0.923142	0.358198	0.999128	-5.50782	FALSE	6293	VPS52 subunit of GARP complex [Source:HGNC Symbol;Acc:HGNC:10518]	protein_coding
PyrL2n3	MDD	ENSG00000223508	RPL23AP53	4.05945	0.151914	0.565759	0.572849	0.999128	-5.5452	FALSE		ribosomal protein L23a pseudogene 53 [Source:HGNC Symbol;Acc:HGNC:35921]	transcribed_processed_pseudogene
PyrL2n3	MDD	ENSG00000223509	WHAMMP1	1.07708	0.69376	0.879695	0.381174	0.999128	-4.83112	FALSE		WHAMM pseudogene 1 [Source:HGNC Symbol;Acc:HGNC:32361]	transcribed_processed_pseudogene
PyrL2n3	MDD	ENSG00000223511	LINC02968	-2.87159	0.336164	0.362274	0.717927	0.999128	-4.85624	FALSE		long intergenic non-protein coding RNA 2968 [Source:HGNC Symbol;Acc:HGNC:56008]	lncRNA
PyrL2n3	MDD	ENSG00000223518	CSNK1A1P1	-3.27263	0.0837855	0.0782658	0.937776	0.999128	-4.85845	FALSE		casein kinase 1 alpha 1 pseudogene 1 [Source:HGNC Symbol;Acc:HGNC:30446]	transcribed_processed_pseudogene
PyrL2n3	MDD	ENSG00000223519	KIF28P	0.146246	-2.19274	-2.77859	0.00654298	0.915591	-2.91066	FALSE		kinesin family member 28, pseudogene [Source:HGNC Symbol;Acc:HGNC:49205]	transcribed_unitary_pseudogene
PyrL2n3	MDD	ENSG00000223522		-0.459195	-0.746056	-0.826824	0.410343	0.999128	-4.76377	FALSE		novel transcript	lncRNA
PyrL2n3	MDD	ENSG00000223523		1.27733	-0.699919	-0.899925	0.370364	0.999128	-4.81738	FALSE		novel transcript, overlapping DIRC1	lncRNA
PyrL2n3	MDD	ENSG00000223536		0.245731	2.33326	2.47012	0.0152325	0.989485	-3.45287	FALSE		novel transcript	lncRNA
PyrL2n3	MDD	ENSG00000223537	ZBTB24-DT	-3.99901	1.57691	1.64074	0.104052	0.999128	-4.309	FALSE		ZBTB24 divergent transcript [Source:HGNC Symbol;Acc:HGNC:55872]	lncRNA
PyrL2n3	MDD	ENSG00000223546	LINC00630	5.7398	-0.0174461	-0.113597	0.909789	0.999128	-6.25973	FALSE		long intergenic non-protein coding RNA 630 [Source:HGNC Symbol;Acc:HGNC:44263]	lncRNA
PyrL2n3	MDD	ENSG00000223547	ZNF844	-2.7975	0.193319	0.194234	0.846394	0.999128	-4.87105	FALSE	284391	zinc finger protein 844 [Source:HGNC Symbol;Acc:HGNC:25932]	protein_coding
PyrL2n3	MDD	ENSG00000223552	CCR5AS	-2.19478	-0.196176	-0.194668	0.846055	0.999128	-4.89209	FALSE		CCR5 antisense RNA [Source:HGNC Symbol;Acc:HGNC:54398]	lncRNA
PyrL2n3	MDD	ENSG00000223553	SMPD4P1	2.90523	-0.249454	-0.33873	0.735757	0.999128	-5.29136	FALSE		sphingomyelin phosphodiesterase 4 pseudogene 1 [Source:HGNC Symbol;Acc:HGNC:39673]	transcribed_unprocessed_pseudogene
PyrL2n3	MDD	ENSG00000223561	LINC03007	3.76201	-0.247608	-0.705901	0.481922	0.999128	-5.46833	FALSE	646588	long intergenic non-protein coding RNA 3007 [Source:HGNC Symbol;Acc:HGNC:56132]	lncRNA
PyrL2n3	MDD	ENSG00000223563		-1.99894	-0.124364	-0.118406	0.905988	0.999128	-4.88035	FALSE		novel transcript	lncRNA
PyrL2n3	MDD	ENSG00000223572	CKMT1A	2.84156	-0.50287	-1.21585	0.226959	0.999128	-4.80583	FALSE	1159	creatine kinase, mitochondrial 1A [Source:HGNC Symbol;Acc:HGNC:31736]	protein_coding
PyrL2n3	MDD	ENSG00000223572	CKMT1A	2.84156	-0.50287	-1.21585	0.226959	0.999128	-4.80583	FALSE	548596	creatine kinase, mitochondrial 1A [Source:HGNC Symbol;Acc:HGNC:31736]	protein_coding
PyrL2n3	MDD	ENSG00000223573	TINCR	2.01266	0.647235	1.02888	0.306067	0.999128	-4.78246	FALSE	257000	TINCR ubiquitin domain containing [Source:HGNC Symbol;Acc:HGNC:14607]	protein_coding
PyrL2n3	MDD	ENSG00000223598		2.26196	0.656266	1.2632	0.20951	0.999128	-4.64482	FALSE		novel transcript, antisense to MTHFD1L	lncRNA
PyrL2n3	MDD	ENSG00000223599		-1.75301	-1.15036	-1.035	0.303215	0.999128	-4.64408	FALSE		adipose differentiation-related protein (ADFP) pseudogene	processed_pseudogene
PyrL2n3	MDD	ENSG00000223602		-3.76556	-0.120248	-0.115598	0.908207	0.999128	-4.86208	FALSE		novel ankyrin repeat domain protein pseudogene	unprocessed_pseudogene
PyrL2n3	MDD	ENSG00000223617	LINC00370	-3.56477	-0.4935	-0.501133	0.6174	0.999128	-4.81898	FALSE		long intergenic non-protein coding RNA 370 [Source:HGNC Symbol;Acc:HGNC:42692]	lncRNA
PyrL2n3	MDD	ENSG00000223646		2.73942	0.404708	0.843736	0.40087	0.999128	-5.02333	FALSE	101928012	novel transcript	lncRNA
PyrL2n3	MDD	ENSG00000223650	UHRF2P1	3.29102	-0.414194	-0.983083	0.327985	0.999128	-5.07742	FALSE		ubiquitin like with PHD and ring finger domains 2 pseudogene 1 [Source:HGNC Symbol;Acc:HGNC:39565]	processed_pseudogene
PyrL2n3	MDD	ENSG00000223653	BCL10-AS1	1.82556	0.971325	1.4731	0.143924	0.999128	-4.4087	FALSE		BCL10 antisense RNA 1 [Source:HGNC Symbol;Acc:HGNC:55868]	lncRNA
PyrL2n3	MDD	ENSG00000223656	HMGB3P10	-3.96699	-0.460888	-0.445231	0.657134	0.999128	-4.8193	FALSE		high mobility group box 3 pseudogene 10 [Source:HGNC Symbol;Acc:HGNC:39302]	processed_pseudogene
PyrL2n3	MDD	ENSG00000223665		-0.663139	-1.15234	-1.09251	0.277285	0.999128	-4.62797	FALSE		novel transcript	lncRNA
PyrL2n3	MDD	ENSG00000223669		-3.63593	1.16455	1.06373	0.290064	0.999128	-4.62732	FALSE		novel transcript	lncRNA
PyrL2n3	MDD	ENSG00000223679		-3.55186	-1.96874	-2.00727	0.0474711	0.999128	-4.03395	FALSE		solute carrier family 5 (sodium/glucose cotransporter), member 1 (SLC5A1) pseudogene	unprocessed_pseudogene
PyrL2n3	MDD	ENSG00000223685	LINC00571	3.62143	0.378223	0.91942	0.360131	0.999128	-5.15714	FALSE	100874188	long intergenic non-protein coding RNA 571 [Source:HGNC Symbol;Acc:HGNC:43721]	lncRNA
PyrL2n3	MDD	ENSG00000223694	ADH5P3	-0.788487	-0.762893	-0.695247	0.488544	0.999128	-4.79522	FALSE		ADH5 pseudogene 3 [Source:HGNC Symbol;Acc:HGNC:22991]	processed_pseudogene
PyrL2n3	MDD	ENSG00000223695	MYH9-DT	-3.56566	0.29968	0.299495	0.765196	0.999128	-4.84618	FALSE		MYH9 divergent transcript [Source:HGNC Symbol;Acc:HGNC:55867]	lncRNA
PyrL2n3	MDD	ENSG00000223703	IGSF3P2	-2.67163	-0.137379	-0.13361	0.893985	0.999128	-4.86126	FALSE		IGSF3 pseudogene 2 [Source:HGNC Symbol;Acc:HGNC:55896]	unprocessed_pseudogene
PyrL2n3	MDD	ENSG00000223704	LINC01422	3.06159	-0.335597	-0.65542	0.513731	0.999128	-5.15463	FALSE		long intergenic non-protein coding RNA 1422 [Source:HGNC Symbol;Acc:HGNC:50728]	lncRNA
PyrL2n3	MDD	ENSG00000223705	NSUN5P1	3.16976	-0.0136756	-0.0293658	0.976633	0.999128	-5.47442	FALSE	155400	NSUN5 pseudogene 1 [Source:HGNC Symbol;Acc:HGNC:19146]	transcribed_unprocessed_pseudogene
PyrL2n3	MDD	ENSG00000223711		-3.51288	0.5945	0.564406	0.573766	0.999128	-4.79531	FALSE		novel transcript	lncRNA
PyrL2n3	MDD	ENSG00000223715	LINC01208	4.49048	-0.239791	-0.856083	0.394038	0.999128	-5.48537	FALSE		long intergenic non-protein coding RNA 1208 [Source:HGNC Symbol;Acc:HGNC:49639]	lncRNA
PyrL2n3	MDD	ENSG00000223720		5.71179	0.290767	1.65045	0.102048	0.999128	-4.93584	FALSE		novel transcript	lncRNA
PyrL2n3	MDD	ENSG00000223723	TFDP1P2	-3.94281	-0.109653	-0.107729	0.914431	0.999128	-4.85759	FALSE		TFDP1 pseudogene 2 [Source:HGNC Symbol;Acc:HGNC:54930]	processed_pseudogene
PyrL2n3	MDD	ENSG00000223725		3.25477	0.28306	0.591424	0.555597	0.999128	-5.31667	FALSE		novel transcript	lncRNA
PyrL2n3	MDD	ENSG00000223727		5.6928	-0.0279851	-0.132496	0.894863	0.999128	-6.21995	FALSE		novel transcript	lncRNA
PyrL2n3	MDD	ENSG00000223732		-1.23281	-0.406771	-0.416125	0.678228	0.999128	-4.87576	FALSE		novel transcript	lncRNA
PyrL2n3	MDD	ENSG00000223745	CCDC18-AS1	5.12245	-0.14514	-0.892987	0.374049	0.999128	-5.70154	FALSE		CCDC18 antisense RNA 1 [Source:HGNC Symbol;Acc:HGNC:52262]	lncRNA
PyrL2n3	MDD	ENSG00000223750	SIRPB3P	2.91659	-0.30385	-0.665895	0.507041	0.999128	-5.2342	FALSE		signal regulatory protein beta 3, pseudogene [Source:HGNC Symbol;Acc:HGNC:49209]	unprocessed_pseudogene
PyrL2n3	MDD	ENSG00000223754		-2.37123	-0.263253	-0.228368	0.819835	0.999128	-4.85579	FALSE		novel transcript	lncRNA
PyrL2n3	MDD	ENSG00000223756	TSSC2	-2.46035	1.25832	1.30685	0.194319	0.999128	-4.51017	FALSE		tumor suppressing subtransferable candidate 2 (pseudogene) [Source:HGNC Symbol;Acc:HGNC:12384]	transcribed_unprocessed_pseudogene
PyrL2n3	MDD	ENSG00000223768	LINC00205	5.59315	-0.310672	-1.44646	0.151235	0.999128	-5.21781	FALSE	642852	long intergenic non-protein coding RNA 205 [Source:HGNC Symbol;Acc:HGNC:16420]	lncRNA
PyrL2n3	MDD	ENSG00000223770	CACNA2D1-AS1	-2.26136	-0.388023	-0.355727	0.722809	0.999128	-4.84649	FALSE	101927356	CACNA2D1 antisense RNA 1 [Source:HGNC Symbol;Acc:HGNC:40120]	lncRNA
PyrL2n3	MDD	ENSG00000223773	CD99P1	-1.6241	1.82914	1.81077	0.0732373	0.999128	-4.16226	FALSE		CD99 molecule pseudogene 1 [Source:HGNC Symbol;Acc:HGNC:7083]	transcribed_unprocessed_pseudogene
PyrL2n3	MDD	ENSG00000223774		-2.54036	-0.820221	-0.786101	0.433703	0.999128	-4.73597	FALSE		novel transcript	lncRNA
PyrL2n3	MDD	ENSG00000223779		-3.43089	-0.817709	-0.774504	0.440495	0.999128	-4.73837	FALSE		novel pseudogene, similar to phosphodiesterase 4D interacting protein PDE4DIP	unprocessed_pseudogene
PyrL2n3	MDD	ENSG00000223783	LINC01983	-2.56213	0.796377	0.739656	0.461275	0.999128	-4.75816	FALSE		long intergenic non-protein coding RNA 1983 [Source:HGNC Symbol;Acc:HGNC:52813]	lncRNA
PyrL2n3	MDD	ENSG00000223786		2.90082	-0.371278	-0.799379	0.426002	0.999128	-5.09838	FALSE	101928516	novel transcript	lncRNA
PyrL2n3	MDD	ENSG00000223795		-1.22919	-0.190671	-0.178019	0.859075	0.999128	-4.89431	FALSE		novel transcript	lncRNA
PyrL2n3	MDD	ENSG00000223797	ENTPD3-AS1	2.5626	-0.388958	-0.729999	0.46713	0.999128	-5.0788	FALSE	285266	ENTPD3 antisense RNA 1 [Source:HGNC Symbol;Acc:HGNC:26710]	lncRNA
PyrL2n3	MDD	ENSG00000223802	CERS1	3.71489	-0.037251	-0.107721	0.914437	0.999128	-5.57925	FALSE	10715	ceramide synthase 1 [Source:HGNC Symbol;Acc:HGNC:14253]	protein_coding
PyrL2n3	MDD	ENSG00000223804		2.92135	-0.0166723	-0.0328347	0.973873	0.999128	-5.33444	FALSE		Poly [ADP-ribose] polymerase 8 (PARP8) pseudogene	transcribed_unprocessed_pseudogene
PyrL2n3	MDD	ENSG00000223812	PYDC2-AS1	7.12914	0.156071	0.996656	0.321988	0.999128	-6.21495	FALSE		PYDC2 antisense RNA 1 [Source:HGNC Symbol;Acc:HGNC:52874]	lncRNA
PyrL2n3	MDD	ENSG00000223813	PRR15-DT	1.34202	-0.0117033	-0.0156818	0.98752	0.999128	-5.01823	FALSE		PRR15 divergent transcript [Source:HGNC Symbol;Acc:HGNC:55866]	lncRNA
PyrL2n3	MDD	ENSG00000223820	CFL1P1	-2.07512	1.12551	0.978142	0.33041	0.999128	-4.66842	FALSE		cofilin 1 pseudogene 1 [Source:HGNC Symbol;Acc:HGNC:28560]	transcribed_unprocessed_pseudogene
PyrL2n3	MDD	ENSG00000223834		-2.36002	0.396169	0.351599	0.725893	0.999128	-4.84248	FALSE		novel transcript	lncRNA
PyrL2n3	MDD	ENSG00000223838		2.58471	-0.529992	-0.811531	0.419172	0.999128	-5.04181	FALSE		novel transcript	lncRNA
PyrL2n3	MDD	ENSG00000223839	FAM95B1	-1.1519	1.01245	0.950376	0.344256	0.999128	-4.68573	FALSE		family with sequence similarity 95 member B1 [Source:HGNC Symbol;Acc:HGNC:32318]	transcribed_unprocessed_pseudogene
PyrL2n3	MDD	ENSG00000223843	EFCAB6-AS1	1.04448	-0.415928	-0.531873	0.596016	0.999128	-4.9652	FALSE		EFCAB6 antisense RNA 1 [Source:HGNC Symbol;Acc:HGNC:39999]	lncRNA
PyrL2n3	MDD	ENSG00000223855	PDGFA-DT	0.805958	-0.438132	-0.54378	0.587826	0.999128	-4.9894	FALSE	441307	PDGFA divergent transcript [Source:HGNC Symbol;Acc:HGNC:55865]	lncRNA
PyrL2n3	MDD	ENSG00000223865	HLA-DPB1	-2.06307	0.895992	0.830416	0.408319	0.999128	-4.72418	FALSE	3115	major histocompatibility complex, class II, DP beta 1 [Source:HGNC Symbol;Acc:HGNC:4940]	protein_coding
PyrL2n3	MDD	ENSG00000223878	PPIAP53	-3.09024	1.43229	1.27795	0.204282	0.999128	-4.52521	FALSE		peptidylprolyl isomerase A pseudogene 53 [Source:HGNC Symbol;Acc:HGNC:53677]	processed_pseudogene
PyrL2n3	MDD	ENSG00000223883	LINC01707	1.97689	0.107931	0.177953	0.859127	0.999128	-5.12881	FALSE	105378785	long intergenic non-protein coding RNA 1707 [Source:HGNC Symbol;Acc:HGNC:52495]	lncRNA
PyrL2n3	MDD	ENSG00000223884		3.12624	0.495818	1.14114	0.256591	0.999128	-4.91963	FALSE	101929452	novel transcript, antisense to RNF144A	lncRNA
PyrL2n3	MDD	ENSG00000223891	OSER1-DT	2.61045	0.400916	0.840333	0.402765	0.999128	-4.97892	FALSE	100505783	OSER1 divergent transcript [Source:HGNC Symbol;Acc:HGNC:48585]	lncRNA
PyrL2n3	MDD	ENSG00000223899	SEC13P1	-3.85078	0.295544	0.277499	0.781981	0.999128	-4.84405	FALSE		SEC13 homolog, nuclear pore and COPII coat complex component pseudogene 1 [Source:HGNC Symbol;Acc:HGNC:44529]	processed_pseudogene
PyrL2n3	MDD	ENSG00000223910	ZNF32-AS3	-0.0580606	-0.412357	-0.452794	0.651697	0.999128	-4.90528	FALSE	414201	ZNF32 antisense RNA 3 [Source:HGNC Symbol;Acc:HGNC:23583]	lncRNA
PyrL2n3	MDD	ENSG00000223914	LINC02471	-0.987629	0.64836	0.644891	0.520503	0.999128	-4.80213	FALSE		long intergenic non-protein coding RNA 2471 [Source:HGNC Symbol;Acc:HGNC:53410]	lncRNA
PyrL2n3	MDD	ENSG00000223930		6.45084	-0.40978	-1.58761	0.116849	0.999128	-5.25595	FALSE		novel transcript, antisense to KCNMB2	lncRNA
PyrL2n3	MDD	ENSG00000223935	LGALSL-DT	4.85191	-0.211798	-1.10602	0.271423	0.999128	-5.4089	FALSE		LGALSL divergent transcript [Source:HGNC Symbol;Acc:HGNC:53951]	lncRNA
PyrL2n3	MDD	ENSG00000223942		-3.67374	-2.07244	-1.95571	0.053344	0.999128	-4.08717	FALSE		novel transcript	lncRNA
PyrL2n3	MDD	ENSG00000223944		6.29638	-0.112696	-0.761252	0.448332	0.999128	-6.14226	FALSE		novel transcript	lncRNA
PyrL2n3	MDD	ENSG00000223947		1.05466	-0.0240278	-0.0277336	0.977931	0.999128	-4.99082	FALSE		novel transcript	lncRNA
PyrL2n3	MDD	ENSG00000223959	AFG3L1P	4.061	0.00668087	0.0201023	0.984003	0.999128	-5.68769	FALSE	172	AFG3 like matrix AAA peptidase subunit 1, pseudogene [Source:HGNC Symbol;Acc:HGNC:314]	transcribed_unitary_pseudogene
PyrL2n3	MDD	ENSG00000223960	CHROMR	3.4212	-0.0607423	-0.193471	0.84699	0.999128	-5.5037	FALSE	101927027	cholesterol induced regulator of metabolism RNA [Source:HGNC Symbol;Acc:HGNC:54059]	lncRNA
PyrL2n3	MDD	ENSG00000223963	THAP12P8	-1.66966	-2.04291	-1.93029	0.0564581	0.999128	-4.07625	FALSE		THAP domain containing 12 pseudogene 8 [Source:HGNC Symbol;Acc:HGNC:39572]	processed_pseudogene
PyrL2n3	MDD	ENSG00000223984	HNRNPRP1	-1.13646	0.0531562	0.0481176	0.96172	0.999128	-4.88064	FALSE		heterogeneous nuclear ribonucleoprotein R pseudogene 1 [Source:HGNC Symbol;Acc:HGNC:44907]	processed_pseudogene
PyrL2n3	MDD	ENSG00000223993	LINC02647	-2.1688	-0.864987	-0.850529	0.397102	0.999128	-4.73067	FALSE	101929646	long intergenic non-protein coding RNA 2647 [Source:HGNC Symbol;Acc:HGNC:54131]	lncRNA
PyrL2n3	MDD	ENSG00000224003	YES1P1	-0.255641	-0.287089	-0.298598	0.765878	0.999128	-4.88313	FALSE		YES1 pseudogene 1 [Source:HGNC Symbol;Acc:HGNC:12842]	processed_pseudogene
PyrL2n3	MDD	ENSG00000224007	USP12P2	-3.93018	-1.12859	-1.05489	0.294066	0.999128	-4.63066	FALSE		USP12 pseudogene 2 [Source:HGNC Symbol;Acc:HGNC:54575]	processed_pseudogene
PyrL2n3	MDD	ENSG00000224015		-3.27696	-0.72939	-0.665596	0.507231	0.999128	-4.76861	FALSE		novel transcript	lncRNA
PyrL2n3	MDD	ENSG00000224016		0.616585	-0.477105	-0.615217	0.539836	0.999128	-4.91801	FALSE		pseudogene similar to part of ARP3 actin-related protein 3 homolog B (yeast) ACTR3B	unprocessed_pseudogene
PyrL2n3	MDD	ENSG00000224017	LINC01449	-1.60647	-0.421646	-0.397266	0.692034	0.999128	-4.85243	FALSE	101928773	long intergenic non-protein coding RNA 1449 [Source:HGNC Symbol;Acc:HGNC:50791]	lncRNA
PyrL2n3	MDD	ENSG00000224018		-3.29623	-1.74217	-1.87061	0.064379	0.999128	-4.12533	FALSE		novel transcript	lncRNA
PyrL2n3	MDD	ENSG00000224020	MIR181A2HG	-4.17853	0.716565	0.697252	0.487294	0.999128	-4.75853	FALSE		MIR181A2 host gene [Source:HGNC Symbol;Acc:HGNC:37188]	lncRNA
PyrL2n3	MDD	ENSG00000224023	EDRF1-DT	-2.46269	-1.21733	-1.11574	0.26726	0.999128	-4.60601	FALSE	399821	EDRF1 divergent transcript [Source:HGNC Symbol;Acc:HGNC:54128]	lncRNA
PyrL2n3	MDD	ENSG00000224032	EPB41L4A-AS1	0.837242	2.04961	2.60326	0.0106667	0.961753	-3.13688	FALSE		EPB41L4A antisense RNA 1 [Source:HGNC Symbol;Acc:HGNC:30749]	lncRNA
PyrL2n3	MDD	ENSG00000224043	CCNT2-AS1	5.05278	-0.225338	-1.25601	0.212096	0.999128	-5.34803	FALSE		CCNT2 antisense RNA 1 [Source:HGNC Symbol;Acc:HGNC:40130]	lncRNA
PyrL2n3	MDD	ENSG00000224051	CPTP	3.14484	-0.236398	-0.508096	0.612526	0.999128	-5.38636	FALSE	80772	ceramide-1-phosphate transfer protein [Source:HGNC Symbol;Acc:HGNC:28116]	protein_coding
PyrL2n3	MDD	ENSG00000224055	GAPDHP55	-3.08425	-0.389085	-0.336308	0.737356	0.999128	-4.84152	FALSE		glyceraldehyde 3 phosphate dehydrogenase pseudogene 55 [Source:HGNC Symbol;Acc:HGNC:38561]	processed_pseudogene
PyrL2n3	MDD	ENSG00000224063	CALCRL-AS1	3.46797	-0.10845	-0.21324	0.831636	0.999128	-5.49326	FALSE		CALCRL and TFPI antisense RNA 1 [Source:HGNC Symbol;Acc:HGNC:55863]	lncRNA
PyrL2n3	MDD	ENSG00000224072	VEZTP1	-3.99238	-0.636192	-0.613639	0.540874	0.999128	-4.782	FALSE		VEZT pseudogene 1 [Source:HGNC Symbol;Acc:HGNC:54949]	processed_pseudogene
PyrL2n3	MDD	ENSG00000224078	SNHG14	11.1555	-0.0336395	-0.580309	0.563565	0.999128	-8.12797	FALSE		small nucleolar RNA host gene 14 [Source:HGNC Symbol;Acc:HGNC:37462]	lncRNA
PyrL2n3	MDD	ENSG00000224081	SLC44A3-AS1	2.83586	-0.990691	-1.87048	0.0643981	0.999128	-3.99503	FALSE	101928079	SLC44A3 antisense RNA 1 [Source:HGNC Symbol;Acc:HGNC:49057]	transcribed_processed_pseudogene
PyrL2n3	MDD	ENSG00000224086	PPM1F-AS1	3.67249	-0.125881	-0.433256	0.66578	0.999128	-5.55426	FALSE		PPM1F antisense RNA 1 [Source:HGNC Symbol;Acc:HGNC:40888]	lncRNA
PyrL2n3	MDD	ENSG00000224100		-2.89938	-1.29218	-1.19347	0.235562	0.999128	-4.57124	FALSE		novel transcript, antisense to PKNOX1	lncRNA
PyrL2n3	MDD	ENSG00000224106	CYP4F25P	-1.18387	-0.362215	-0.303498	0.762153	0.999128	-4.85439	FALSE		cytochrome P450 family 4 subfamily F member 25, pseudogene [Source:HGNC Symbol;Acc:HGNC:39949]	transcribed_unprocessed_pseudogene
PyrL2n3	MDD	ENSG00000224116	INHBA-AS1	3.03049	0.0229323	0.0439414	0.965044	0.999128	-5.44926	FALSE	285954	INHBA antisense RNA 1 [Source:HGNC Symbol;Acc:HGNC:40303]	lncRNA
PyrL2n3	MDD	ENSG00000224141	MIR548XHG	0.445783	-0.637753	-0.604029	0.547258	0.999128	-4.86813	FALSE		MIR548X host gene [Source:HGNC Symbol;Acc:HGNC:52006]	lncRNA
PyrL2n3	MDD	ENSG00000224152	BAZ2B-AS1	-2.84013	0.330747	0.310438	0.756887	0.999128	-4.84262	FALSE		BAZ2B antisense RNA 1 [Source:HGNC Symbol;Acc:HGNC:55862]	lncRNA
PyrL2n3	MDD	ENSG00000224153	LINC02054	0.451511	0.717917	0.807832	0.421141	0.999128	-4.81686	FALSE	105374250	long intergenic non-protein coding RNA 2054 [Source:HGNC Symbol;Acc:HGNC:52894]	lncRNA
PyrL2n3	MDD	ENSG00000224165	DNAJC27-AS1	4.2943	-0.108432	-0.380668	0.704273	0.999128	-5.69667	FALSE	729723	DNAJC27 antisense RNA 1 [Source:HGNC Symbol;Acc:HGNC:42943]	lncRNA
PyrL2n3	MDD	ENSG00000224167	LINC01357	3.09341	-0.149899	-0.394898	0.693776	0.999128	-5.31468	FALSE		long intergenic non-protein coding RNA 1357 [Source:HGNC Symbol;Acc:HGNC:50588]	lncRNA
PyrL2n3	MDD	ENSG00000224184	MIR3681HG	5.11571	-0.272495	-0.901065	0.370394	0.999128	-5.71565	FALSE	100506457	MIR3681 host gene [Source:HGNC Symbol;Acc:HGNC:52001]	lncRNA
PyrL2n3	MDD	ENSG00000224185	SNX18P9	-0.591978	0.179811	0.172018	0.863777	0.999128	-4.9013	FALSE		sorting nexin 18 pseudogene 9 [Source:HGNC Symbol;Acc:HGNC:39617]	processed_pseudogene
PyrL2n3	MDD	ENSG00000224186	PITX1-AS1	2.30328	-0.577988	-0.982668	0.328188	0.999128	-4.87015	FALSE	100996485	PITX1 antisense RNA 1 [Source:HGNC Symbol;Acc:HGNC:48332]	lncRNA
PyrL2n3	MDD	ENSG00000224187	LINC01991	-3.99878	-0.323809	-0.349023	0.72782	0.999128	-4.84768	FALSE		long intergenic non-protein coding RNA 1991 [Source:HGNC Symbol;Acc:HGNC:52823]	lncRNA
PyrL2n3	MDD	ENSG00000224209	LINC00466	0.343791	-0.383318	-0.430493	0.667781	0.999128	-4.92147	FALSE		long intergenic non-protein coding RNA 466 [Source:HGNC Symbol;Acc:HGNC:27294]	lncRNA
PyrL2n3	MDD	ENSG00000224216		-3.45227	-0.399031	-0.399822	0.690157	0.999128	-4.83588	FALSE		novel transcript	lncRNA
PyrL2n3	MDD	ENSG00000224222	LINC02636	3.38932	-0.232061	-0.620251	0.536531	0.999128	-5.30255	FALSE		long intergenic non-protein coding RNA 2636 [Source:HGNC Symbol;Acc:HGNC:54119]	lncRNA
PyrL2n3	MDD	ENSG00000224223	VSTM2A-OT1	1.68988	1.14473	1.77159	0.0795681	0.999128	-4.10943	FALSE	285878	VSTM2A overlapping transcript 1 [Source:HGNC Symbol;Acc:HGNC:50770]	lncRNA
PyrL2n3	MDD	ENSG00000224227	OR2L1P	0.97833	1.14547	1.38444	0.169365	0.999128	-4.47322	FALSE	26247	olfactory receptor family 2 subfamily L member 1 pseudogene [Source:HGNC Symbol;Acc:HGNC:8265]	transcribed_unprocessed_pseudogene
PyrL2n3	MDD	ENSG00000224228		3.94117	-0.62764	-1.74719	0.0837336	0.999128	-4.28429	FALSE		novel transcript	lncRNA
PyrL2n3	MDD	ENSG00000224243	SOX1-OT	1.85237	-0.351969	-0.583555	0.560859	0.999128	-5.01307	FALSE	100505996	SOX1 overlapping transcript [Source:HGNC Symbol;Acc:HGNC:42733]	lncRNA
PyrL2n3	MDD	ENSG00000224247		-2.9157	-1.25304	-1.08623	0.28004	0.999128	-4.61822	FALSE		novel transcript	lncRNA
PyrL2n3	MDD	ENSG00000224259	LINC01133	-3.68157	0.442799	0.432514	0.666317	0.999128	-4.83008	FALSE		long intergenic non-protein coding RNA 1133 [Source:HGNC Symbol;Acc:HGNC:49447]	lncRNA
PyrL2n3	MDD	ENSG00000224260		-3.38991	-0.175869	-0.179657	0.857793	0.999128	-4.86984	FALSE		novel transcript	lncRNA
PyrL2n3	MDD	ENSG00000224271	EPIC1	7.81904	-0.0842691	-0.254583	0.79979	0.999128	-6.92798	FALSE	284930	epigenetically induced MYC interacting lncRNA 1 [Source:HGNC Symbol;Acc:HGNC:27672]	lncRNA
PyrL2n3	MDD	ENSG00000224273	RABGEF1P3	-2.13476	0.457189	0.458125	0.647876	0.999128	-4.83338	FALSE		RABGEF1 pseudogene 3 [Source:HGNC Symbol;Acc:HGNC:55753]	transcribed_unprocessed_pseudogene
PyrL2n3	MDD	ENSG00000224280		-2.34709	-0.732499	-0.723608	0.471028	0.999128	-4.77268	FALSE		ataxin 2-like (ATXN2L) pseudogene	processed_pseudogene
PyrL2n3	MDD	ENSG00000224281	SLC25A5-AS1	-1.39411	-0.647218	-0.620234	0.536542	0.999128	-4.80979	FALSE	100303728	SLC25A5 antisense RNA 1 [Source:HGNC Symbol;Acc:HGNC:43438]	lncRNA
PyrL2n3	MDD	ENSG00000224282		-3.48422	0.37382	0.331445	0.741015	0.999128	-4.83745	FALSE		ribosomal protein L9 (RPL9) pseudogene	processed_pseudogene
PyrL2n3	MDD	ENSG00000224294	PINCR	-3.67889	0.0496114	0.0547705	0.956433	0.999128	-4.88062	FALSE	101927501	p53-induced noncoding RNA [Source:HGNC Symbol;Acc:HGNC:53590]	lncRNA
PyrL2n3	MDD	ENSG00000224307	LINC02975	0.612873	1.03422	1.52842	0.129627	0.999128	-4.35831	FALSE		long intergenic non-protein coding RNA 2975 [Source:HGNC Symbol;Acc:HGNC:56025]	lncRNA
PyrL2n3	MDD	ENSG00000224310	LINC01567	1.00547	-0.00969724	-0.0141967	0.988702	0.999128	-5.12668	FALSE	400511	long intergenic non-protein coding RNA 1567 [Source:HGNC Symbol;Acc:HGNC:51367]	lncRNA
PyrL2n3	MDD	ENSG00000224316	GTF2IP5	-3.54816	0.594153	0.603253	0.547732	0.999128	-4.79802	FALSE		general transcription factor IIi pseudogene 5 [Source:HGNC Symbol;Acc:HGNC:51717]	unprocessed_pseudogene
PyrL2n3	MDD	ENSG00000224318	CHL1-AS2	3.03801	-0.0240429	-0.0462232	0.963228	0.999128	-5.4434	FALSE	101927174	CHL1 antisense RNA 2 [Source:HGNC Symbol;Acc:HGNC:40147]	lncRNA
PyrL2n3	MDD	ENSG00000224322		-2.51984	-2.68514	-2.67333	0.00879712	0.957243	-3.34023	FALSE		novel transcript	lncRNA
PyrL2n3	MDD	ENSG00000224348	RPL36P6	-1.10215	-0.13818	-0.143241	0.886393	0.999128	-4.92831	FALSE		ribosomal protein L36 pseudogene 6 [Source:HGNC Symbol;Acc:HGNC:36046]	processed_pseudogene
PyrL2n3	MDD	ENSG00000224363		0.689434	-0.0612182	-0.0816516	0.93509	0.999128	-4.9548	FALSE		novel transcript	lncRNA
PyrL2n3	MDD	ENSG00000224367	OACYLP	-0.0080179	-1.19568	-1.32057	0.189717	0.999128	-4.51222	FALSE		O-acyltransferase like, pseudogene [Source:HGNC Symbol;Acc:HGNC:44362]	transcribed_unitary_pseudogene
PyrL2n3	MDD	ENSG00000224371		-3.18276	-1.9225	-2.00145	0.0481051	0.999128	-4.01936	FALSE		novel transcript	lncRNA
PyrL2n3	MDD	ENSG00000224376		-2.14584	0.118641	0.1035	0.917778	0.999128	-4.86452	FALSE		novel transcript	lncRNA
PyrL2n3	MDD	ENSG00000224382	LINC00703	-3.40824	-1.61482	-1.49213	0.138874	0.999128	-4.40524	FALSE	100507059	long intergenic non-protein coding RNA 703 [Source:HGNC Symbol;Acc:HGNC:44677]	lncRNA
PyrL2n3	MDD	ENSG00000224383	PRR29	-3.32382	1.95673	1.8344	0.0696251	0.999128	-4.17864	FALSE	92340	proline rich 29 [Source:HGNC Symbol;Acc:HGNC:25673]	protein_coding
PyrL2n3	MDD	ENSG00000224384		1.10259	-0.306192	-0.338308	0.735854	0.999128	-4.94753	FALSE		novel transcript	lncRNA
PyrL2n3	MDD	ENSG00000224387		-3.33511	-2.89294	-2.81046	0.00597278	0.915591	-3.30767	FALSE		novel transcript	lncRNA
PyrL2n3	MDD	ENSG00000224397	PELATON	-3.3136	-0.640991	-0.638176	0.524846	0.999128	-4.78433	FALSE	100506115	plaque enriched lncRNA in atherosclerotic and inflammatory bowel macrophage regulation [Source:HGNC Symbol;Acc:HGNC:50328]	lncRNA
PyrL2n3	MDD	ENSG00000224400		-2.06376	-0.59995	-0.566891	0.572083	0.999128	-4.82212	FALSE		novel transcript	lncRNA
PyrL2n3	MDD	ENSG00000224404		2.89514	-0.74824	-1.60449	0.111821	0.999128	-4.33943	FALSE		novel transcript	lncRNA
PyrL2n3	MDD	ENSG00000224406	LINC02052	-2.98195	-0.275474	-0.300972	0.764073	0.999128	-4.86861	FALSE	253573	long intergenic non-protein coding RNA 2052 [Source:HGNC Symbol;Acc:HGNC:27372]	lncRNA
PyrL2n3	MDD	ENSG00000224411	HSP90AA2P	0.0324326	0.283182	0.489859	0.625327	0.999128	-4.86324	FALSE		heat shock protein 90 alpha family class A member 2, pseudogene [Source:HGNC Symbol;Acc:HGNC:5256]	processed_pseudogene
PyrL2n3	MDD	ENSG00000224414		-2.40224	1.79509	1.62774	0.106786	0.999128	-4.31851	FALSE		ATPase, H+/K+ transporting, nongastric, alpha polypeptide (ATP12A) pseudogene	processed_pseudogene
PyrL2n3	MDD	ENSG00000224415		-2.31788	-1.36341	-1.23664	0.219174	0.999128	-4.54743	FALSE		ribosomal protein L19 (RPL19) pseudogene	processed_pseudogene
PyrL2n3	MDD	ENSG00000224420	ADM5	-3.49872	-1.5665	-1.49743	0.137492	0.999128	-4.40177	FALSE	199800	adrenomedullin 5 (putative) [Source:HGNC Symbol;Acc:HGNC:27293]	protein_coding
PyrL2n3	MDD	ENSG00000224424	PRKAR2A-AS1	-2.54512	0.366163	0.343654	0.731842	0.999128	-4.8435	FALSE	100506637	PRKAR2A antisense RNA 1 [Source:HGNC Symbol;Acc:HGNC:40471]	lncRNA
PyrL2n3	MDD	ENSG00000224429	LINC00539	1.37863	-0.188372	-0.263176	0.792967	0.999128	-5.07685	FALSE		long intergenic non-protein coding RNA 539 [Source:HGNC Symbol;Acc:HGNC:43672]	lncRNA
PyrL2n3	MDD	ENSG00000224430	MKRN5P	3.95911	-0.128407	-0.416615	0.67787	0.999128	-5.65151	FALSE		makorin ring finger protein 5, pseudogene [Source:HGNC Symbol;Acc:HGNC:7117]	processed_pseudogene
PyrL2n3	MDD	ENSG00000224431		-3.29701	0.548975	0.497922	0.619653	0.999128	-4.81005	FALSE		cytoplasmic linker associated protein 2 (CLASP2) pseudogene	processed_pseudogene
PyrL2n3	MDD	ENSG00000224445	LINC01708	1.13027	-1.09925	-1.56094	0.121758	0.999128	-4.32912	FALSE	101928270	long intergenic non-protein coding RNA 1708 [Source:HGNC Symbol;Acc:HGNC:52496]	lncRNA
PyrL2n3	MDD	ENSG00000224458	GUSBP6	-2.25544	-0.649783	-0.618635	0.53759	0.999128	-4.80616	FALSE		GUSB pseudogene 6 [Source:HGNC Symbol;Acc:HGNC:42320]	transcribed_unprocessed_pseudogene
PyrL2n3	MDD	ENSG00000224462	C4BPAP1	-1.7726	-0.162828	-0.149195	0.881706	0.999128	-4.88911	FALSE		C4BPA pseudogene 1 [Source:HGNC Symbol;Acc:HGNC:1326]	unprocessed_pseudogene
PyrL2n3	MDD	ENSG00000224467	TANK-AS1	-3.16788	-0.801437	-0.832243	0.407293	0.999128	-4.72117	FALSE		TANK antisense RNA 1 [Source:HGNC Symbol;Acc:HGNC:40575]	lncRNA
PyrL2n3	MDD	ENSG00000224470	ATXN1L	4.54948	-0.156938	-0.679426	0.498468	0.999128	-5.69415	FALSE	342371	ataxin 1 like [Source:HGNC Symbol;Acc:HGNC:33279]	protein_coding
PyrL2n3	MDD	ENSG00000224479		4.60183	-0.0185305	-0.0775504	0.938344	0.999128	-5.9052	FALSE		novel cadherin domain containing pseudogene	transcribed_unitary_pseudogene
PyrL2n3	MDD	ENSG00000224493		-2.94188	0.480732	0.442314	0.659236	0.999128	-4.8259	FALSE		pseudogene similar to part of nucleostemin (NS)	processed_pseudogene
PyrL2n3	MDD	ENSG00000224505	HEXIM2-AS1	0.489078	-0.718738	-0.895676	0.372618	0.999128	-4.77233	FALSE		HEXIM2 antisense RNA 1 [Source:HGNC Symbol;Acc:HGNC:55857]	lncRNA
PyrL2n3	MDD	ENSG00000224509	MRPS9-AS2	3.49432	0.121157	0.309009	0.75797	0.999128	-5.45284	FALSE	102724691	MRPS9 antisense RNA 2 [Source:HGNC Symbol;Acc:HGNC:40687]	lncRNA
PyrL2n3	MDD	ENSG00000224514	LINC00620	4.79863	-0.0209544	-0.0858361	0.931772	0.999128	-5.96919	FALSE	285375	long intergenic non-protein coding RNA 620 [Source:HGNC Symbol;Acc:HGNC:44223]	lncRNA
PyrL2n3	MDD	ENSG00000224523		0.158667	2.01065	2.19529	0.0305009	0.999128	-3.73474	FALSE		pseudogene similar to part of SLC9A2 (solute carrier family 9 (sodium\/hydrogen exchanger), isoform 2)	unprocessed_pseudogene
PyrL2n3	MDD	ENSG00000224531	SMIM13	4.75033	-0.0391758	-0.192834	0.847488	0.999128	-5.95612	FALSE	221710	small integral membrane protein 13 [Source:HGNC Symbol;Acc:HGNC:27356]	protein_coding
PyrL2n3	MDD	ENSG00000224536	CSRP1-AS1	-1.38186	1.03249	0.979405	0.329789	0.999128	-4.67311	FALSE		CSRP1 antisense RNA 1 [Source:HGNC Symbol;Acc:HGNC:55856]	lncRNA
PyrL2n3	MDD	ENSG00000224543	SNRPGP15	-3.45399	-0.885613	-0.849676	0.397574	0.999128	-4.71482	FALSE		small nuclear ribonucleoprotein polypeptide G pseudogene 15 [Source:HGNC Symbol;Acc:HGNC:49371]	processed_pseudogene
PyrL2n3	MDD	ENSG00000224557	HLA-DPB2	-0.0716414	-1.5119	-1.18704	0.238647	0.999128	-4.58559	FALSE	3116	major histocompatibility complex, class II, DP beta 2 (pseudogene) [Source:HGNC Symbol;Acc:HGNC:4941]	transcribed_unprocessed_pseudogene
PyrL2n3	MDD	ENSG00000224566	CIAO2AP2	-4.07113	-1.79686	-1.72562	0.0875647	0.999128	-4.25522	FALSE		CIAO2A pseudogene 2 [Source:HGNC Symbol;Acc:HGNC:43862]	processed_pseudogene
PyrL2n3	MDD	ENSG00000224577	LINC01117	4.67155	-0.380832	-1.59269	0.114448	0.999128	-4.75342	FALSE	102724224	long intergenic non-protein coding RNA 1117 [Source:HGNC Symbol;Acc:HGNC:49260]	lncRNA
PyrL2n3	MDD	ENSG00000224578	HNRNPA1L3	0.470632	-1.98463	-2.83386	0.0055835	0.915591	-2.8672	FALSE	642659	heterogeneous nuclear ribonucleoprotein A1 like 3 [Source:HGNC Symbol;Acc:HGNC:48778]	protein_coding
PyrL2n3	MDD	ENSG00000224592	MIR3659HG	5.54193	-0.197914	-0.67533	0.501618	0.999128	-6.00421	FALSE		MIR3659 host gene [Source:HGNC Symbol;Acc:HGNC:54306]	lncRNA
PyrL2n3	MDD	ENSG00000224596	ZMIZ1-AS1	6.47572	0.00590364	0.0419069	0.966658	0.999128	-6.50344	FALSE		ZMIZ1 antisense RNA 1 [Source:HGNC Symbol;Acc:HGNC:27433]	lncRNA
PyrL2n3	MDD	ENSG00000224597	SVIL-AS1	6.88494	0.066506	0.680207	0.497976	0.999128	-6.37822	FALSE		SVIL antisense RNA 1 [Source:HGNC Symbol;Acc:HGNC:51219]	transcribed_unprocessed_pseudogene
PyrL2n3	MDD	ENSG00000224609	FGGY-DT	1.08665	-0.470532	-0.626376	0.532523	0.999128	-4.91655	FALSE	729467	FGGY divergent transcript [Source:HGNC Symbol;Acc:HGNC:55265]	lncRNA
PyrL2n3	MDD	ENSG00000224610		-1.51314	-1.05052	-1.05412	0.294415	0.999128	-4.64586	FALSE	105373175	novel transcript	lncRNA
PyrL2n3	MDD	ENSG00000224612		-3.40739	-1.18747	-1.2434	0.216682	0.999128	-4.54498	FALSE		novel transcript	lncRNA
PyrL2n3	MDD	ENSG00000224613	RNPC3-DT	3.33611	-0.0974272	-0.239275	0.811392	0.999128	-5.45506	FALSE	101928436	RNPC3 divergent transcript [Source:HGNC Symbol;Acc:HGNC:55855]	lncRNA
PyrL2n3	MDD	ENSG00000224614	TNK2-AS1	-3.71383	1.32859	1.24498	0.216104	0.999128	-4.54225	FALSE		TNK2 antisense RNA 1 [Source:HGNC Symbol;Acc:HGNC:49093]	lncRNA
PyrL2n3	MDD	ENSG00000224616	RTCA-AS1	1.15604	-0.047071	-0.0704984	0.94394	0.999128	-5.12325	FALSE		RTCA antisense RNA 1 [Source:HGNC Symbol;Acc:HGNC:50573]	lncRNA
PyrL2n3	MDD	ENSG00000224635		-2.12507	0.412859	0.393782	0.694596	0.999128	-4.85071	FALSE		novel transcript	lncRNA
PyrL2n3	MDD	ENSG00000224643		-1.96225	-0.156566	-0.139816	0.889092	0.999128	-4.86714	FALSE		novel transcript	lncRNA
PyrL2n3	MDD	ENSG00000224655	LINC01823	-3.13577	-0.120462	-0.120134	0.904623	0.999128	-4.8699	FALSE	101927801	long intergenic non-protein coding RNA 1823 [Source:HGNC Symbol;Acc:HGNC:52628]	lncRNA
PyrL2n3	MDD	ENSG00000224658		1.14632	-0.31557	-0.41415	0.679668	0.999128	-5.04265	FALSE		novel transcript	lncRNA
PyrL2n3	MDD	ENSG00000224660	SH3BP5-AS1	2.61503	0.190139	0.348552	0.728173	0.999128	-5.17891	FALSE	100505696	SH3BP5 antisense RNA 1 [Source:HGNC Symbol;Acc:HGNC:44501]	lncRNA
PyrL2n3	MDD	ENSG00000224668	IPO8P1	-0.999209	0.0483295	0.0421012	0.966504	0.999128	-4.89924	FALSE		importin 8 pseudogene 1 [Source:HGNC Symbol;Acc:HGNC:41955]	processed_pseudogene
PyrL2n3	MDD	ENSG00000224675		-3.42152	1.20274	1.11137	0.269125	0.999128	-4.60695	FALSE	100144595	novel transcript	lncRNA
PyrL2n3	MDD	ENSG00000224682	SOCS5P2	-2.43763	-0.912064	-0.829085	0.409069	0.999128	-4.71977	FALSE		suppressor of cytokine signaling 5 pseudogene 2 [Source:HGNC Symbol;Acc:HGNC:44598]	processed_pseudogene
PyrL2n3	MDD	ENSG00000224687	RASAL2-AS1	-1.22044	-2.31818	-2.18921	0.0309526	0.999128	-3.83246	FALSE	100302401	RASAL2 antisense RNA 1 [Source:HGNC Symbol;Acc:HGNC:44170]	lncRNA
PyrL2n3	MDD	ENSG00000224699	LAMTOR5-AS1	3.82574	-0.19061	-0.657514	0.51239	0.999128	-5.43948	FALSE		LAMTOR5 antisense RNA 1 [Source:HGNC Symbol;Acc:HGNC:40823]	lncRNA
PyrL2n3	MDD	ENSG00000224700		-4.27318	1.39234	1.30933	0.19348	0.999128	-4.50877	FALSE		novel transcript	lncRNA
PyrL2n3	MDD	ENSG00000224711	LINC01706	-3.82847	-0.11085	-0.11842	0.905977	0.999128	-4.8712	FALSE		long intergenic non-protein coding RNA 1706 [Source:HGNC Symbol;Acc:HGNC:52494]	lncRNA
PyrL2n3	MDD	ENSG00000224713		1.05742	-0.122151	-0.15797	0.874805	0.999128	-5.00782	FALSE		novel transcript, antisense to ARHGEF25	lncRNA
PyrL2n3	MDD	ENSG00000224714	LINC02671	2.49433	0.0681539	0.111573	0.91139	0.999128	-5.23364	FALSE	101928887	long intergenic non-protein coding RNA 2671 [Source:HGNC Symbol;Acc:HGNC:54158]	lncRNA
PyrL2n3	MDD	ENSG00000224715		-0.445595	-0.833479	-0.91316	0.363397	0.999128	-4.72972	FALSE	339685	novel transcript	lncRNA
PyrL2n3	MDD	ENSG00000224728	IMPDH1P8	-1.12662	2.11325	2.04721	0.043311	0.999128	-3.95488	FALSE		inosine monophosphate dehydrogenase 1 pseudogene 8 [Source:HGNC Symbol;Acc:HGNC:33963]	processed_pseudogene
PyrL2n3	MDD	ENSG00000224731		-3.64472	-1.08553	-1.07918	0.283155	0.999128	-4.62052	FALSE		novel transcript	lncRNA
PyrL2n3	MDD	ENSG00000224738		-3.49549	-0.194749	-0.178501	0.858698	0.999128	-4.8531	FALSE		novel transcript, antisense to TRIM37 and SKA2	lncRNA
PyrL2n3	MDD	ENSG00000224739		-3.42012	0.190611	0.174721	0.861659	0.999128	-4.85597	FALSE
PyrL2n3	MDD	ENSG00000224743	TEX26-AS1	-3.42416	-0.878341	-0.935334	0.351912	0.999128	-4.69077	FALSE	100507064	TEX26 antisense RNA 1 [Source:HGNC Symbol;Acc:HGNC:42784]	lncRNA
PyrL2n3	MDD	ENSG00000224746		1.15366	-0.549171	-0.744481	0.458365	0.999128	-4.87881	FALSE		novel transcript, antisense to MTPN	lncRNA
PyrL2n3	MDD	ENSG00000224769	MUC20P1	1.08842	-0.487848	-0.513695	0.60862	0.999128	-4.92868	FALSE		mucin 20, cell surface associated pseudogene 1 [Source:HGNC Symbol;Acc:HGNC:51921]	unprocessed_pseudogene
PyrL2n3	MDD	ENSG00000224775	BRAFP1	-2.38239	-1.80606	-1.70977	0.0904691	0.999128	-4.26253	FALSE		BRAF pseudogene 1 [Source:HGNC Symbol;Acc:HGNC:18615]	unprocessed_pseudogene
PyrL2n3	MDD	ENSG00000224786	CETN4P	-2.38996	0.285596	0.253383	0.800503	0.999128	-4.85773	FALSE		centrin 4, pseudogene [Source:HGNC Symbol;Acc:HGNC:35450]	transcribed_unitary_pseudogene
PyrL2n3	MDD	ENSG00000224789		1.38062	0.829305	1.11662	0.266883	0.999128	-4.69104	FALSE		novel transcript	lncRNA
PyrL2n3	MDD	ENSG00000224790	HLCS-AS1	-1.84913	-0.715838	-0.686485	0.494027	0.999128	-4.77205	FALSE		HLCS antisense RNA 1 [Source:HGNC Symbol;Acc:HGNC:55850]	lncRNA
PyrL2n3	MDD	ENSG00000224812	TMEM72-AS1	5.64589	-0.457123	-2.17586	0.0319665	0.999128	-3.96033	FALSE	220980	TMEM72 antisense RNA 1 [Source:HGNC Symbol;Acc:HGNC:27349]	lncRNA
PyrL2n3	MDD	ENSG00000224817		-3.94964	1.16031	1.18541	0.238719	0.999128	-4.57229	FALSE		novel transcript	lncRNA
PyrL2n3	MDD	ENSG00000224819		5.70586	0.182623	1.0328	0.304239	0.999128	-5.77996	FALSE		novel transcript	lncRNA
PyrL2n3	MDD	ENSG00000224822	THRB-IT1	-0.661259	-1.50072	-1.63998	0.104212	0.999128	-4.28227	FALSE		THRB intronic transcript 1 [Source:HGNC Symbol;Acc:HGNC:41390]	lncRNA
PyrL2n3	MDD	ENSG00000224825	RORB-AS1	0.82807	0.174286	0.1878	0.851421	0.999128	-5.00525	FALSE		RORB antisense RNA 1 [Source:HGNC Symbol;Acc:HGNC:49803]	lncRNA
PyrL2n3	MDD	ENSG00000224843	LINC00240	3.52637	-0.807565	-2.25188	0.0265593	0.999128	-3.43242	FALSE	100133205	long intergenic non-protein coding RNA 240 [Source:HGNC Symbol;Acc:HGNC:18772]	lncRNA
PyrL2n3	MDD	ENSG00000224848		5.90453	-0.220406	-1.256	0.212099	0.999128	-5.56273	FALSE		novel transcript	lncRNA
PyrL2n3	MDD	ENSG00000224851	LINC00502	-0.287617	1.18646	1.22268	0.224381	0.999128	-4.56376	FALSE		long intergenic non-protein coding RNA 502 [Source:HGNC Symbol;Acc:HGNC:43442]	lncRNA
PyrL2n3	MDD	ENSG00000224853	LINC00393	0.882136	0.403037	0.558948	0.577471	0.999128	-4.94225	FALSE	100874156	long intergenic non-protein coding RNA 393 [Source:HGNC Symbol;Acc:HGNC:42721]	lncRNA
PyrL2n3	MDD	ENSG00000224857	LINC01691	-1.87677	-0.889209	-0.911115	0.364468	0.999128	-4.7086	FALSE		long intergenic non-protein coding RNA 1691 [Source:HGNC Symbol;Acc:HGNC:52479]	lncRNA
PyrL2n3	MDD	ENSG00000224865		-2.06269	1.24245	1.32097	0.189584	0.999128	-4.50262	FALSE	101928782	novel transcript	lncRNA
PyrL2n3	MDD	ENSG00000224870	MRPL20-AS1	0.901126	0.323109	0.370239	0.712002	0.999128	-4.95746	FALSE	148413	MRPL20 antisense RNA 1 [Source:HGNC Symbol;Acc:HGNC:27125]	lncRNA
PyrL2n3	MDD	ENSG00000224875	EML4-AS1	-1.9867	1.04746	0.990777	0.324232	0.999128	-4.66765	FALSE		EML4 antisense RNA 1 [Source:HGNC Symbol;Acc:HGNC:40112]	lncRNA
PyrL2n3	MDD	ENSG00000224877	NDUFAF8	1.23304	0.0149354	0.0177864	0.985846	0.999128	-5.09021	FALSE	284184	NADH:ubiquinone oxidoreductase complex assembly factor 8 [Source:HGNC Symbol;Acc:HGNC:33551]	protein_coding
PyrL2n3	MDD	ENSG00000224883		-3.83847	0.258244	0.250393	0.802807	0.999128	-4.84831	FALSE		novel transcript, antisense to SEPT3	lncRNA
PyrL2n3	MDD	ENSG00000224888		-2.07825	-1.681	-1.5005	0.136697	0.999128	-4.39202	FALSE		novel transcript, antisense to FAM38A	lncRNA
PyrL2n3	MDD	ENSG00000224893	LINC02840	-0.594958	1.8332	1.95754	0.0531256	0.999128	-4.01711	FALSE	105378065	long intergenic non-protein coding RNA 2840 [Source:HGNC Symbol;Acc:HGNC:54374]	lncRNA
PyrL2n3	MDD	ENSG00000224897	POT1-AS1	5.24671	-0.361155	-1.68599	0.0949759	0.999128	-4.73578	FALSE	401398	POT1 antisense RNA 1 [Source:HGNC Symbol;Acc:HGNC:49459]	lncRNA
PyrL2n3	MDD	ENSG00000224897	POT1-AS1	5.24671	-0.361155	-1.68599	0.0949759	0.999128	-4.73578	FALSE	101928283	POT1 antisense RNA 1 [Source:HGNC Symbol;Acc:HGNC:49459]	lncRNA
PyrL2n3	MDD	ENSG00000224903	RNF32-AS1	-3.88269	-0.469738	-0.438674	0.661862	0.999128	-4.81932	FALSE		RNF32 antisense RNA 1 [Source:HGNC Symbol;Acc:HGNC:40798]	lncRNA
PyrL2n3	MDD	ENSG00000224905		5.71445	-0.168935	-0.880217	0.380893	0.999128	-5.85081	FALSE		novel transcript, antisense to LIPI	lncRNA
PyrL2n3	MDD	ENSG00000224914	LINC00863	0.33838	-1.49886	-1.74916	0.0833901	0.999128	-4.15809	FALSE	439994	long intergenic non-protein coding RNA 863 [Source:HGNC Symbol;Acc:HGNC:45162]	lncRNA
PyrL2n3	MDD	ENSG00000224919		-1.17423	-2.35652	-2.45184	0.0159803	0.989485	-3.48782	FALSE		novel transcript	lncRNA
PyrL2n3	MDD	ENSG00000224920	TACC1P1	-3.15601	-0.320879	-0.352735	0.725044	0.999128	-4.85631	FALSE		transforming acidic coiled-coil containing protein 1 pseudogene 1 [Source:HGNC Symbol;Acc:HGNC:44974]	unprocessed_pseudogene
PyrL2n3	MDD	ENSG00000224924	LINC00320	4.83913	-0.456301	-2.1884	0.0310138	0.999128	-3.76671	FALSE	387486	long intergenic non-protein coding RNA 320 [Source:HGNC Symbol;Acc:HGNC:19690]	lncRNA
PyrL2n3	MDD	ENSG00000224932	LINC02262	-2.63231	0.937598	0.943153	0.34792	0.999128	-4.68999	FALSE	105377389	long intergenic non-protein coding RNA 2262 [Source:HGNC Symbol;Acc:HGNC:53174]	lncRNA
PyrL2n3	MDD	ENSG00000224934	GOT1-DT	3.03177	-1.00743	-2.41829	0.0174382	0.999128	-3.12269	FALSE		GOT1 divergent transcript [Source:HGNC Symbol;Acc:HGNC:55848]	lncRNA
PyrL2n3	MDD	ENSG00000224935		-2.60035	1.19682	1.15344	0.251533	0.999128	-4.59321	FALSE	105375976	novel transcript	lncRNA
PyrL2n3	MDD	ENSG00000224939	LINC00184	-3.15817	0.536762	0.521676	0.603071	0.999128	-4.81802	FALSE	100302691	long intergenic non-protein coding RNA 184 [Source:HGNC Symbol;Acc:HGNC:37192]	lncRNA
PyrL2n3	MDD	ENSG00000224940	PRRT4	-2.97677	1.24652	1.18175	0.240163	0.999128	-4.57355	FALSE	401399	proline rich transmembrane protein 4 [Source:HGNC Symbol;Acc:HGNC:37280]	protein_coding
PyrL2n3	MDD	ENSG00000224944	CASC6	0.336971	-0.267223	-0.289079	0.773131	0.999128	-4.94351	FALSE		cancer susceptibility 6 [Source:HGNC Symbol;Acc:HGNC:49076]	lncRNA
PyrL2n3	MDD	ENSG00000224945		0.251588	-0.558388	-0.560822	0.576197	0.999128	-4.85746	FALSE		novel transcript	lncRNA
PyrL2n3	MDD	ENSG00000224957	LINC01266	4.70365	-0.173427	-0.55803	0.578124	0.999128	-5.75126	FALSE	101927215	long intergenic non-protein coding RNA 1266 [Source:HGNC Symbol;Acc:HGNC:50309]	lncRNA
PyrL2n3	MDD	ENSG00000224968	LINC01645	-2.58747	-0.879093	-0.849825	0.397491	0.999128	-4.72814	FALSE		long intergenic non-protein coding RNA 1645 [Source:HGNC Symbol;Acc:HGNC:52432]	lncRNA
PyrL2n3	MDD	ENSG00000224973	LARGE-AS1	0.233388	-1.45475	-1.6827	0.0956134	0.999128	-4.22497	FALSE	100506195	LARGE antisense RNA 1 [Source:HGNC Symbol;Acc:HGNC:40336]	lncRNA
PyrL2n3	MDD	ENSG00000224975	INE1	-1.6173	-0.5173	-0.446951	0.655895	0.999128	-4.82869	FALSE	8552	inactivation escape 1 [Source:HGNC Symbol;Acc:HGNC:6060]	lncRNA
PyrL2n3	MDD	ENSG00000224976	PARP4P2	-1.67952	0.641758	0.636593	0.525872	0.999128	-4.79727	FALSE		poly(ADP-ribose) polymerase family member 4 pseudogene 2 [Source:HGNC Symbol;Acc:HGNC:37760]	unprocessed_pseudogene
PyrL2n3	MDD	ENSG00000224982	TMEM233	-2.16096	1.34228	1.1537	0.251425	0.999128	-4.58868	FALSE	387890	transmembrane protein 233 [Source:HGNC Symbol;Acc:HGNC:37219]	protein_coding
PyrL2n3	MDD	ENSG00000225014	KCTD9P1	-0.51274	-0.83551	-0.801056	0.425035	0.999128	-4.74804	FALSE		potassium channel tetramerization domain containing 9 pseudogene 1 [Source:HGNC Symbol;Acc:HGNC:21428]	transcribed_processed_pseudogene
PyrL2n3	MDD	ENSG00000225017		-3.83835	-0.663102	-0.642437	0.522088	0.999128	-4.77432	FALSE		aconitase 2, mitochondrial (ACO2) pseudogene	processed_pseudogene
PyrL2n3	MDD	ENSG00000225032		-4.10813	0.414142	0.398522	0.691111	0.999128	-4.82599	FALSE	102723566	novel transcript	lncRNA
PyrL2n3	MDD	ENSG00000225043	RPL18AP2	-3.25768	-0.0217384	-0.0197551	0.984279	0.999128	-4.86457	FALSE		ribosomal protein L18a pseudogene 2 [Source:HGNC Symbol;Acc:HGNC:23774]	processed_pseudogene
PyrL2n3	MDD	ENSG00000225044		-3.74331	0.855492	0.933553	0.352826	0.999128	-4.69077	FALSE		novel transcript	lncRNA
PyrL2n3	MDD	ENSG00000225050		-2.7056	-0.608393	-0.612757	0.541454	0.999128	-4.80576	FALSE	102724929	novel transcript	lncRNA
PyrL2n3	MDD	ENSG00000225051	HMGB3P22	-2.71081	0.498088	0.420864	0.674775	0.999128	-4.82574	FALSE		high mobility group box 3 pseudogene 22 [Source:HGNC Symbol;Acc:HGNC:39314]	transcribed_processed_pseudogene
PyrL2n3	MDD	ENSG00000225057		-3.3587	-1.43269	-1.3896	0.167796	0.999128	-4.46375	FALSE		novel transcript	lncRNA
PyrL2n3	MDD	ENSG00000225082	DAP3P1	1.07797	-0.926208	-1.2509	0.213944	0.999128	-4.57616	FALSE		death associated protein 3 pseudogene 1 [Source:HGNC Symbol;Acc:HGNC:17624]	unprocessed_pseudogene
PyrL2n3	MDD	ENSG00000225087		0.471048	0.373866	0.38492	0.70113	0.999128	-4.91901	FALSE		novel transcript	lncRNA
PyrL2n3	MDD	ENSG00000225096		5.18448	-0.0802998	-0.304777	0.761242	0.999128	-6.04807	FALSE	101927293	novel transcript	lncRNA
PyrL2n3	MDD	ENSG00000225101	OR52K3P	-0.325951	-0.885065	-1.01187	0.31409	0.999128	-4.67798	FALSE		olfactory receptor family 52 subfamily K member 3 pseudogene [Source:HGNC Symbol;Acc:HGNC:15224]	transcribed_unprocessed_pseudogene
PyrL2n3	MDD	ENSG00000225106		-2.31922	1.63122	1.39072	0.167457	0.999128	-4.46302	FALSE		novel transcript, antisense to CDH4	lncRNA
PyrL2n3	MDD	ENSG00000225110	PNMA6F	3.00172	0.497163	0.943903	0.347538	0.999128	-4.96449	FALSE	105373377	PNMA family member 6F [Source:HGNC Symbol;Acc:HGNC:53119]	protein_coding
PyrL2n3	MDD	ENSG00000225117	ARSDP1	-3.79698	-0.347592	-0.365389	0.715608	0.999128	-4.83608	FALSE		arylsulfatase D pseudogene 1 [Source:HGNC Symbol;Acc:HGNC:718]	unprocessed_pseudogene
PyrL2n3	MDD	ENSG00000225123		-4.171	-0.154835	-0.148393	0.882337	0.999128	-4.85501	FALSE		novel pseudogene	processed_pseudogene
PyrL2n3	MDD	ENSG00000225125	RANP4	-3.0705	-0.325084	-0.288162	0.773831	0.999128	-4.85133	FALSE		RAN pseudogene 4 [Source:HGNC Symbol;Acc:HGNC:39859]	processed_pseudogene
PyrL2n3	MDD	ENSG00000225127	LINC00237	-3.85646	2.7564	2.83658	0.00553977	0.915591	-3.24845	FALSE	105372556	long intergenic non-protein coding RNA 237 [Source:HGNC Symbol;Acc:HGNC:38166]	lncRNA
PyrL2n3	MDD	ENSG00000225128	LINC00972	-0.589541	-0.507849	-0.472783	0.637418	0.999128	-4.86554	FALSE	105375380	long intergenic non-protein coding RNA 972 [Source:HGNC Symbol;Acc:HGNC:48826]	lncRNA
PyrL2n3	MDD	ENSG00000225138	SLC9A3-AS1	3.70052	0.0867321	0.265846	0.790916	0.999128	-5.59789	FALSE		SLC9A3 antisense RNA 1 [Source:HGNC Symbol;Acc:HGNC:40550]	lncRNA
PyrL2n3	MDD	ENSG00000225140		0.752584	-1.30473	-1.46491	0.146143	0.999128	-4.40725	FALSE	101930421	novel transcript	lncRNA
PyrL2n3	MDD	ENSG00000225151	GOLGA2P7	-1.62632	0.993398	0.935284	0.351938	0.999128	-4.6853	FALSE		GOLGA2 pseudogene 7 [Source:HGNC Symbol;Acc:HGNC:49516]	transcribed_unprocessed_pseudogene
PyrL2n3	MDD	ENSG00000225163		-2.55732	0.296743	0.278247	0.781408	0.999128	-4.86843	FALSE
PyrL2n3	MDD	ENSG00000225166		-3.28323	-0.852753	-0.855395	0.394416	0.999128	-4.72132	FALSE	102724849	novel transcript	lncRNA
PyrL2n3	MDD	ENSG00000225180	PVALEF	2.57619	-0.358288	-0.719301	0.473665	0.999128	-5.0938	FALSE	388428	parvalbumin like EF-hand containing [Source:HGNC Symbol;Acc:HGNC:40053]	protein_coding
PyrL2n3	MDD	ENSG00000225190	PLEKHM1	5.43697	-0.119466	-0.718751	0.474002	0.999128	-5.9069	FALSE	9842	pleckstrin homology and RUN domain containing M1 [Source:HGNC Symbol;Acc:HGNC:29017]	protein_coding
PyrL2n3	MDD	ENSG00000225192	ZNF33BP1	-2.74193	-0.677606	-0.609513	0.543593	0.999128	-4.79277	FALSE		zinc finger protein 33B pseudogene 1 [Source:HGNC Symbol;Acc:HGNC:44975]	processed_pseudogene
PyrL2n3	MDD	ENSG00000225193	RPS12P26	-3.91033	-0.862231	-0.802792	0.424036	0.999128	-4.72644	FALSE		ribosomal protein S12 pseudogene 26 [Source:HGNC Symbol;Acc:HGNC:36320]	transcribed_processed_pseudogene
PyrL2n3	MDD	ENSG00000225194	LINC00092	-2.94739	-0.659677	-0.621373	0.535795	0.999128	-4.78177	FALSE	100188953	long intergenic non-protein coding RNA 92 [Source:HGNC Symbol;Acc:HGNC:31408]	lncRNA
PyrL2n3	MDD	ENSG00000225194	LINC00092	-2.94739	-0.659677	-0.621373	0.535795	0.999128	-4.78177	FALSE	105376159	long intergenic non-protein coding RNA 92 [Source:HGNC Symbol;Acc:HGNC:31408]	lncRNA
PyrL2n3	MDD	ENSG00000225205	PDK1-AS1	0.614095	0.915481	1.19616	0.234517	0.999128	-4.60002	FALSE		PDK1 and ITGA6 antisense RNA 1 [Source:HGNC Symbol;Acc:HGNC:40441]	lncRNA
PyrL2n3	MDD	ENSG00000225206	MIR137HG	8.22436	-0.0468811	-0.40833	0.684164	0.999128	-6.95392	FALSE	400765	MIR137 host gene [Source:HGNC Symbol;Acc:HGNC:42871]	lncRNA
PyrL2n3	MDD	ENSG00000225208		-3.40834	-1.37264	-1.25047	0.214103	0.999128	-4.53943	FALSE		novel transcript	lncRNA
PyrL2n3	MDD	ENSG00000225210	DUXAP9	0.959692	-1.67811	-1.75589	0.0822281	0.999128	-4.15495	FALSE	503638	double homeobox A pseudogene 9 [Source:HGNC Symbol;Acc:HGNC:32188]	transcribed_processed_pseudogene
PyrL2n3	MDD	ENSG00000225214		-2.22201	-1.02132	-0.910062	0.36502	0.999128	-4.70069	FALSE		novel transcript (LOC100127920)	lncRNA
PyrL2n3	MDD	ENSG00000225215	SMARCE1P1	-3.461	0.460034	0.435375	0.664247	0.999128	-4.82742	FALSE		SWI/SNF related, matrix associated, actin dependent regulator of chromatin, subfamily e, member 1 pseudogene 1 [Source:HGNC Symbol;Acc:HGNC:39731]	processed_pseudogene
PyrL2n3	MDD	ENSG00000225218		-2.78995	0.987252	0.874268	0.384107	0.999128	-4.70642	FALSE		novel transcript	lncRNA
PyrL2n3	MDD	ENSG00000225231	LINC02470	-3.46891	0.0744525	0.073719	0.941384	0.999128	-4.87135	FALSE	100506159	long intergenic non-protein coding RNA 2470 [Source:HGNC Symbol;Acc:HGNC:53409]	lncRNA
PyrL2n3	MDD	ENSG00000225233		2.50892	-0.473659	-0.853644	0.395382	0.999128	-5.00395	FALSE		novel transcript	lncRNA
PyrL2n3	MDD	ENSG00000225234	TRAPPC12-AS1	-2.28361	-1.44419	-1.34775	0.180842	0.999128	-4.4876	FALSE		TRAPPC12 antisense RNA 1 [Source:HGNC Symbol;Acc:HGNC:41046]	lncRNA
PyrL2n3	MDD	ENSG00000225249	LINC00378	4.76862	-0.219172	-0.670375	0.50445	0.999128	-5.72291	FALSE		long intergenic non-protein coding RNA 378 [Source:HGNC Symbol;Acc:HGNC:42704]	lncRNA
PyrL2n3	MDD	ENSG00000225251	RPL5P25	-3.44311	-0.998934	-0.917885	0.36093	0.999128	-4.68642	FALSE		ribosomal protein L5 pseudogene 25 [Source:HGNC Symbol;Acc:HGNC:35493]	processed_pseudogene
PyrL2n3	MDD	ENSG00000225258		3.25861	-1.07162	-2.5073	0.013808	0.977448	-2.94174	FALSE		novel transcript	lncRNA
PyrL2n3	MDD	ENSG00000225263	PCDH9-AS3	-1.10446	-0.673547	-0.678462	0.499076	0.999128	-4.78735	FALSE	100874086	PCDH9 antisense RNA 3 [Source:HGNC Symbol;Acc:HGNC:40427]	lncRNA
PyrL2n3	MDD	ENSG00000225264	ZNRF2P2	5.04465	0.108172	0.490584	0.624816	0.999128	-5.92684	FALSE		zinc and ring finger 2 pseudogene 2 [Source:HGNC Symbol;Acc:HGNC:42793]	transcribed_processed_pseudogene
PyrL2n3	MDD	ENSG00000225279		-2.86177	0.498194	0.494668	0.62194	0.999128	-4.83572	FALSE		novel transcript	lncRNA
PyrL2n3	MDD	ENSG00000225292	LINC02935	1.265	0.120623	0.186234	0.852646	0.999128	-5.09217	FALSE		long intergenic non-protein coding RNA 2935 [Source:HGNC Symbol;Acc:HGNC:55939]	lncRNA
PyrL2n3	MDD	ENSG00000225298	LINC00113	-3.30006	-0.895199	-0.904014	0.368203	0.999128	-4.6938	FALSE	54088	long intergenic non-protein coding RNA 113 [Source:HGNC Symbol;Acc:HGNC:1264]	lncRNA
PyrL2n3	MDD	ENSG00000225299		-3.86651	-0.390721	-0.373301	0.709729	0.999128	-4.83269	FALSE		novel transcript	lncRNA
PyrL2n3	MDD	ENSG00000225300		-3.85249	-1.02207	-1.01285	0.313624	0.999128	-4.64867	FALSE		novel transcript	lncRNA
PyrL2n3	MDD	ENSG00000225313		0.949006	0.0930677	0.129122	0.897526	0.999128	-5.08813	FALSE		novel transcript	lncRNA
PyrL2n3	MDD	ENSG00000225321	LINC01427	-3.54945	-0.275031	-0.297684	0.766574	0.999128	-4.86229	FALSE	101929663	long intergenic non-protein coding RNA 1427 [Source:HGNC Symbol;Acc:HGNC:50737]	lncRNA
PyrL2n3	MDD	ENSG00000225325		-0.952525	-0.386684	-0.41913	0.676037	0.999128	-4.87209	FALSE		novel transcript	lncRNA
PyrL2n3	MDD	ENSG00000225328	LINC01594	-0.975319	-0.316888	-0.349297	0.727615	0.999128	-4.8839	FALSE		long intergenic non-protein coding RNA 1594 [Source:HGNC Symbol;Acc:HGNC:51584]	lncRNA
PyrL2n3	MDD	ENSG00000225330		1.65877	0.0942916	0.142763	0.88677	0.999128	-5.08843	FALSE		novel transcript, sense overlapping B3GALT5	lncRNA
PyrL2n3	MDD	ENSG00000225334	LINC02813	-0.307594	1.70335	1.5808	0.117143	0.999128	-4.32803	FALSE		long intergenic non-protein coding RNA 2813 [Source:HGNC Symbol;Acc:HGNC:54345]	lncRNA
PyrL2n3	MDD	ENSG00000225335		-2.07055	0.0800788	0.0705346	0.943912	0.999128	-4.86451	FALSE		novel transcript	lncRNA
PyrL2n3	MDD	ENSG00000225339		3.58133	0.0996736	0.311252	0.75627	0.999128	-5.56274	FALSE		novel transcript, antisense to C6orf1	lncRNA
PyrL2n3	MDD	ENSG00000225342	LRRK2-DT	-2.28212	-2.09606	-1.92262	0.0574278	0.999128	-4.07736	FALSE		LRRK2 divergent transcript [Source:HGNC Symbol;Acc:HGNC:40848]	lncRNA
PyrL2n3	MDD	ENSG00000225345	SNX18P3	0.284969	0.888135	0.873411	0.384572	0.999128	-4.75605	FALSE		sorting nexin 18 pseudogene 3 [Source:HGNC Symbol;Acc:HGNC:39611]	transcribed_unprocessed_pseudogene
PyrL2n3	MDD	ENSG00000225349	ANKRD49P2	-4.11814	0.303282	0.304022	0.761755	0.999128	-4.84173	FALSE		ANKRD49 pseudogene 2 [Source:HGNC Symbol;Acc:HGNC:54620]	processed_pseudogene
PyrL2n3	MDD	ENSG00000225361	PPP1R26-AS1	3.55191	0.486	1.37575	0.172033	0.999128	-4.68454	FALSE	100506599	PPP1R26 antisense RNA 1 [Source:HGNC Symbol;Acc:HGNC:48717]	lncRNA
PyrL2n3	MDD	ENSG00000225365		-2.57845	-0.0880841	-0.0771017	0.9387	0.999128	-4.86637	FALSE		novel transcript	lncRNA
PyrL2n3	MDD	ENSG00000225376	TMEM246-AS1	-0.331747	0.4994	0.48688	0.627429	0.999128	-4.84602	FALSE	101928470	TMEM246 antisense RNA 1 [Source:HGNC Symbol;Acc:HGNC:51191]	lncRNA
PyrL2n3	MDD	ENSG00000225377	NRSN2-AS1	3.91059	-0.0336166	-0.121402	0.903621	0.999128	-5.62536	FALSE	100507459	NRSN2 antisense RNA 1 [Source:HGNC Symbol;Acc:HGNC:51222]	lncRNA
PyrL2n3	MDD	ENSG00000225383	SFTA1P	4.51002	-0.66069	-2.79814	0.00618765	0.915591	-2.378	FALSE	207107	surfactant associated 1, lncRNA [Source:HGNC Symbol;Acc:HGNC:18383]	lncRNA
PyrL2n3	MDD	ENSG00000225398	PGM5P4	-1.22816	-1.1193	-1.18788	0.237747	0.999128	-4.57881	FALSE		phosphoglucomutase 5 pseudogene 4 [Source:HGNC Symbol;Acc:HGNC:49605]	unprocessed_pseudogene
PyrL2n3	MDD	ENSG00000225411		0.721766	0.103652	0.14503	0.884984	0.999128	-5.00872	FALSE		novel transcript	lncRNA
PyrL2n3	MDD	ENSG00000225421		2.81916	0.307577	0.776157	0.439523	0.999128	-5.15342	FALSE		novel transcript	lncRNA
PyrL2n3	MDD	ENSG00000225423	TNPO1P1	-1.70107	1.01224	0.916617	0.361591	0.999128	-4.70403	FALSE		transportin 1 pseudogene 1 [Source:HGNC Symbol;Acc:HGNC:45120]	processed_pseudogene
PyrL2n3	MDD	ENSG00000225427	LINC00331	-1.97768	-1.36624	-1.3538	0.178912	0.999128	-4.48354	FALSE		long intergenic non-protein coding RNA 331 [Source:HGNC Symbol;Acc:HGNC:42048]	lncRNA
PyrL2n3	MDD	ENSG00000225434	LINC01504	-1.60685	0.203632	0.199978	0.841911	0.999128	-4.88052	FALSE	100507540	long intergenic non-protein coding RNA 1504 [Source:HGNC Symbol;Acc:HGNC:51185]	lncRNA
PyrL2n3	MDD	ENSG00000225439	BOLA3-DT	2.00679	-0.188158	-0.340275	0.734377	0.999128	-5.1215	FALSE	100507171	BOLA3 divergent transcript [Source:HGNC Symbol;Acc:HGNC:42922]	lncRNA
PyrL2n3	MDD	ENSG00000225442	MPRIP-AS1	-3.05388	-0.768538	-0.719495	0.473546	0.999128	-4.75533	FALSE		MPRIP antisense RNA 1 [Source:HGNC Symbol;Acc:HGNC:41263]	lncRNA
PyrL2n3	MDD	ENSG00000225449	RAB6C-AS1	-1.39122	-1.14026	-1.06011	0.291698	0.999128	-4.6383	FALSE		RAB6C antisense RNA 1 [Source:HGNC Symbol;Acc:HGNC:49278]	transcribed_unprocessed_pseudogene
PyrL2n3	MDD	ENSG00000225457		-0.793754	-1.15285	-1.00618	0.316805	0.999128	-4.66234	FALSE		novel transcript	lncRNA
PyrL2n3	MDD	ENSG00000225458		1.0331	-0.315388	-0.416667	0.677832	0.999128	-5.00899	FALSE		novel transcript	lncRNA
PyrL2n3	MDD	ENSG00000225465	RFPL1S	6.25508	-0.115143	-0.915057	0.362405	0.999128	-6.02362	FALSE		RFPL1 antisense RNA 1 [Source:HGNC Symbol;Acc:HGNC:9978]	lncRNA
PyrL2n3	MDD	ENSG00000225470	JPX	2.48289	-0.434064	-0.828528	0.409383	0.999128	-5.04514	FALSE	554203	JPX transcript, XIST activator [Source:HGNC Symbol;Acc:HGNC:37191]	lncRNA
PyrL2n3	MDD	ENSG00000225472	NFIB-AS1	-3.75506	0.0749166	0.070232	0.944152	0.999128	-4.86012	FALSE		NFIB antisense RNA 1 [Source:HGNC Symbol;Acc:HGNC:56058]	lncRNA
PyrL2n3	MDD	ENSG00000225484	NUTM2B-AS1	6.33326	-0.00595	-0.0378756	0.969864	0.999128	-6.43711	FALSE	101060691	NUTM2B antisense RNA 1 [Source:HGNC Symbol;Acc:HGNC:51204]	lncRNA
PyrL2n3	MDD	ENSG00000225492	GBP1P1	-1.32574	0.833692	0.812193	0.418647	0.999128	-4.73678	FALSE		guanylate binding protein 1 pseudogene 1 [Source:HGNC Symbol;Acc:HGNC:39561]	transcribed_unprocessed_pseudogene
PyrL2n3	MDD	ENSG00000225493	LINC01107	4.18772	-0.0329148	-0.118523	0.905895	0.999128	-5.79252	FALSE		long intergenic non-protein coding RNA 1107 [Source:HGNC Symbol;Acc:HGNC:49229]	lncRNA
PyrL2n3	MDD	ENSG00000225498		-1.64383	1.98388	1.80782	0.0736992	0.999128	-4.17595	FALSE		novel transcript	lncRNA
PyrL2n3	MDD	ENSG00000225506	CYP4A22-AS1	3.40569	-0.88502	-2.36095	0.0202052	0.999128	-3.21869	FALSE		CYP4A22 antisense RNA 1 [Source:HGNC Symbol;Acc:HGNC:43715]	lncRNA
PyrL2n3	MDD	ENSG00000225510	PCDH8P1	-3.23147	-1.25242	-1.09965	0.274175	0.999128	-4.61273	FALSE		protocadherin 8 pseudogene 1 [Source:HGNC Symbol;Acc:HGNC:39937]	transcribed_processed_pseudogene
PyrL2n3	MDD	ENSG00000225511	LINC00475	-3.51524	0.899543	0.87349	0.384529	0.999128	-4.71331	FALSE		long intergenic non-protein coding RNA 475 [Source:HGNC Symbol;Acc:HGNC:23569]	transcribed_unprocessed_pseudogene
PyrL2n3	MDD	ENSG00000225519		-2.37869	-0.391525	-0.35168	0.725833	0.999128	-4.84979	FALSE		novel transcript	lncRNA
PyrL2n3	MDD	ENSG00000225526	MKRN2OS	1.19156	-0.711388	-0.909598	0.365264	0.999128	-4.78568	FALSE	100129480	MKRN2 opposite strand [Source:HGNC Symbol;Acc:HGNC:40375]	protein_coding
PyrL2n3	MDD	ENSG00000225533	PAWRP1	-3.84883	1.20716	1.16256	0.24783	0.999128	-4.5823	FALSE		pro-apoptotic WT1 regulator pseudogene 1 [Source:HGNC Symbol;Acc:HGNC:45201]	processed_pseudogene
PyrL2n3	MDD	ENSG00000225535	LINC01393	-3.0325	0.877152	0.819071	0.414731	0.999128	-4.72659	FALSE	102724386	long intergenic non-protein coding RNA 1393 [Source:HGNC Symbol;Acc:HGNC:50669]	lncRNA
PyrL2n3	MDD	ENSG00000225537		-1.30082	-0.305066	-0.309207	0.75782	0.999128	-4.88914	FALSE		novel transcript	lncRNA
PyrL2n3	MDD	ENSG00000225539	LINC01821	6.76756	0.121145	0.792198	0.430255	0.999128	-6.28417	FALSE		long intergenic non-protein coding RNA 1821 [Source:HGNC Symbol;Acc:HGNC:52626]	lncRNA
PyrL2n3	MDD	ENSG00000225546	LINC02476	1.96612	-0.585439	-0.957606	0.340615	0.999128	-4.83208	FALSE	105375475	long intergenic non-protein coding RNA 2476 [Source:HGNC Symbol;Acc:HGNC:53419]	lncRNA
PyrL2n3	MDD	ENSG00000225548	LINC01980	-0.365114	-2.48079	-3.32151	0.00125851	0.704414	-2.26438	FALSE	105377007	long intergenic non-protein coding RNA 1980 [Source:HGNC Symbol;Acc:HGNC:52808]	lncRNA
PyrL2n3	MDD	ENSG00000225549	SELENOKP3	-2.6258	-2.41879	-2.4732	0.0151099	0.989485	-3.57038	FALSE		selenoprotein K pseudogene 3 [Source:HGNC Symbol;Acc:HGNC:53726]	transcribed_processed_pseudogene
PyrL2n3	MDD	ENSG00000225555		-3.36725	-1.25731	-1.16491	0.246881	0.999128	-4.58174	FALSE		novel transcript	lncRNA
PyrL2n3	MDD	ENSG00000225556	C2CD4D	0.640534	1.55594	1.41311	0.161149	0.999128	-4.44605	FALSE	100191040	C2 calcium dependent domain containing 4D [Source:HGNC Symbol;Acc:HGNC:37210]	protein_coding
PyrL2n3	MDD	ENSG00000225564	LINC01492	-0.158773	-2.02868	-2.09476	0.0387686	0.999128	-3.83246	FALSE	101928496	long intergenic non-protein coding RNA 1492 [Source:HGNC Symbol;Acc:HGNC:51149]	lncRNA
PyrL2n3	MDD	ENSG00000225568		-3.9567	-1.41772	-1.30897	0.193603	0.999128	-4.50896	FALSE		pseudogene similar to part of SUMO-1 activating enzyme subunit 2 (UBA2)	processed_pseudogene
PyrL2n3	MDD	ENSG00000225569	CCT4P2	-2.962	0.303988	0.27278	0.785596	0.999128	-4.85216	FALSE		chaperonin containing TCP1 subunit 4 pseudogene 2 [Source:HGNC Symbol;Acc:HGNC:35141]	processed_pseudogene
PyrL2n3	MDD	ENSG00000225572	DOCK4-AS1	0.0860949	-0.0579989	-0.0577704	0.954049	0.999128	-4.93823	FALSE	100506413	DOCK4 antisense RNA 1 [Source:HGNC Symbol;Acc:HGNC:40876]	lncRNA
PyrL2n3	MDD	ENSG00000225579	EDNRB-AS1	-1.42635	-0.30224	-0.300083	0.764748	0.999128	-4.88041	FALSE		EDNRB antisense RNA 1 [Source:HGNC Symbol;Acc:HGNC:49045]	lncRNA
PyrL2n3	MDD	ENSG00000225588		-0.0975849	-0.317313	-0.323421	0.747065	0.999128	-4.90921	FALSE		novel transcript	lncRNA
PyrL2n3	MDD	ENSG00000225594		2.00277	0.3384	0.53382	0.594673	0.999128	-5.09388	FALSE		pseudogene similar to putative zinc finger protein ENSP00000344568	unprocessed_pseudogene
PyrL2n3	MDD	ENSG00000225605		0.719402	-0.125553	-0.140677	0.888414	0.999128	-4.98056	FALSE		novel transcript	lncRNA
PyrL2n3	MDD	ENSG00000225614	ZNF469	5.55477	0.0300929	0.100497	0.920228	0.999128	-6.20442	FALSE	84627	zinc finger protein 469 [Source:HGNC Symbol;Acc:HGNC:23216]	protein_coding
PyrL2n3	MDD	ENSG00000225619	MYT1L-AS1	-1.44871	0.111399	0.099857	0.920662	0.999128	-4.87065	FALSE	730811	MYT1L antisense RNA 1 [Source:HGNC Symbol;Acc:HGNC:49274]	lncRNA
PyrL2n3	MDD	ENSG00000225630	MTND2P28	4.16985	-0.0971602	-0.361454	0.718537	0.999128	-5.67538	FALSE		MT-ND2 pseudogene 28 [Source:HGNC Symbol;Acc:HGNC:42129]	unprocessed_pseudogene
PyrL2n3	MDD	ENSG00000225643		-3.56283	-0.427766	-0.405399	0.686067	0.999128	-4.83458	FALSE		novel transcript	lncRNA
PyrL2n3	MDD	ENSG00000225647		-1.30903	0.84267	0.852547	0.395987	0.999128	-4.73193	FALSE		novel transcript	lncRNA
PyrL2n3	MDD	ENSG00000225648	SBDSP1	2.68236	-0.843579	-1.8495	0.067396	0.999128	-4.02451	FALSE		SBDS pseudogene 1 [Source:HGNC Symbol;Acc:HGNC:21646]	transcribed_unprocessed_pseudogene
PyrL2n3	MDD	ENSG00000225649		4.9292	-0.488042	-1.70273	0.0922527	0.999128	-4.68392	FALSE	100506474	novel transcript	lncRNA
PyrL2n3	MDD	ENSG00000225663	MCRIP1	4.63509	0.0983842	0.487334	0.627109	0.999128	-5.78765	FALSE	348262	MAPK regulated corepressor interacting protein 1 [Source:HGNC Symbol;Acc:HGNC:28007]	protein_coding
PyrL2n3	MDD	ENSG00000225670	CADM3-AS1	2.82516	-0.36233	-0.857695	0.393151	0.999128	-5.11364	FALSE		CADM3 antisense RNA 1 [Source:HGNC Symbol;Acc:HGNC:40812]	lncRNA
PyrL2n3	MDD	ENSG00000225675	LRP8-DT	3.17874	0.307496	0.782003	0.436096	0.999128	-5.24539	FALSE	105378732	LRP8 divergent transcript [Source:HGNC Symbol;Acc:HGNC:52561]	lncRNA
PyrL2n3	MDD	ENSG00000225676		-3.37805	-0.858462	-0.941516	0.348753	0.999128	-4.68709	FALSE	105372988	novel transcript	lncRNA
PyrL2n3	MDD	ENSG00000225683	PACRG-AS3	2.1117	-0.0926503	-0.173773	0.862402	0.999128	-5.18329	FALSE	729658	PACRG antisense RNA 3 [Source:HGNC Symbol;Acc:HGNC:52053]	lncRNA
PyrL2n3	MDD	ENSG00000225689		9.23982	-0.0744806	-0.70816	0.481186	0.999128	-7.16846	FALSE		novel transcript	lncRNA
PyrL2n3	MDD	ENSG00000225695	HNRNPA1P35	-1.66803	1.08932	1.00769	0.316082	0.999128	-4.65896	FALSE		heterogeneous nuclear ribonucleoprotein A1 pseudogene 35 [Source:HGNC Symbol;Acc:HGNC:48764]	processed_pseudogene
PyrL2n3	MDD	ENSG00000225697	SLC26A6	1.36389	0.547171	0.763957	0.446726	0.999128	-4.90402	FALSE	65010	solute carrier family 26 member 6 [Source:HGNC Symbol;Acc:HGNC:14472]	protein_coding
PyrL2n3	MDD	ENSG00000225706	PTPRD-AS1	3.13073	0.292978	0.672642	0.502756	0.999128	-5.24466	FALSE	101929407	PTPRD antisense RNA 1 [Source:HGNC Symbol;Acc:HGNC:49753]	lncRNA
PyrL2n3	MDD	ENSG00000225718		0.967709	-0.517448	-0.647576	0.518772	0.999128	-4.95372	FALSE		novel transcript	lncRNA
PyrL2n3	MDD	ENSG00000225721		-2.60651	-0.457503	-0.440898	0.660257	0.999128	-4.82765	FALSE		novel transcript	lncRNA
PyrL2n3	MDD	ENSG00000225725	FAM66E	-0.361054	-0.698444	-0.773418	0.441135	0.999128	-4.78283	FALSE	100132103	family with sequence similarity 66 member E [Source:HGNC Symbol;Acc:HGNC:18735]	lncRNA
PyrL2n3	MDD	ENSG00000225727		-3.54229	-1.58651	-1.55532	0.123091	0.999128	-4.36671	FALSE		filamin A interacting protein 1-like (FILIP1L) pseudogene	transcribed_processed_pseudogene
PyrL2n3	MDD	ENSG00000225733	FGD5-AS1	4.92757	0.059188	0.321904	0.74821	0.999128	-5.98244	FALSE	100505641	FGD5 antisense RNA 1 [Source:HGNC Symbol;Acc:HGNC:40410]	lncRNA
PyrL2n3	MDD	ENSG00000225738	NRG3-AS1	-1.23569	-0.15779	-0.140114	0.888857	0.999128	-4.88003	FALSE		NRG3 antisense RNA 1 [Source:HGNC Symbol;Acc:HGNC:31429]	lncRNA
PyrL2n3	MDD	ENSG00000225742	LINC02036	-2.79566	0.30374	0.304927	0.761068	0.999128	-4.86825	FALSE		long intergenic non-protein coding RNA 2036 [Source:HGNC Symbol;Acc:HGNC:52876]	lncRNA
PyrL2n3	MDD	ENSG00000225746	MEG8	7.53665	-0.0209126	-0.183288	0.854951	0.999128	-6.79963	FALSE		maternally expressed 8, small nucleolar RNA host gene [Source:HGNC Symbol;Acc:HGNC:14574]	lncRNA
PyrL2n3	MDD	ENSG00000225750		-3.57807	-0.562521	-0.556343	0.579243	0.999128	-4.79944	FALSE		novel transcript	lncRNA
PyrL2n3	MDD	ENSG00000225756	DBH-AS1	-1.93104	-2.87422	-2.71971	0.00772898	0.926641	-3.32134	FALSE	138948	DBH antisense RNA 1 [Source:HGNC Symbol;Acc:HGNC:24155]	lncRNA
PyrL2n3	MDD	ENSG00000225762	LINC01389	1.27278	-0.362548	-0.500174	0.618073	0.999128	-4.94213	FALSE		long intergenic non-protein coding RNA 1389 [Source:HGNC Symbol;Acc:HGNC:50661]	lncRNA
PyrL2n3	MDD	ENSG00000225764	P3H2-AS1	1.46479	-0.936378	-1.65006	0.102129	0.999128	-4.2494	FALSE		P3H2 antisense RNA 1 [Source:HGNC Symbol;Acc:HGNC:40886]	lncRNA
PyrL2n3	MDD	ENSG00000225774	SIRPAP1	-2.78185	-0.376418	-0.406249	0.685445	0.999128	-4.8307	FALSE		signal regulatory protein alpha pseudogene 1 [Source:HGNC Symbol;Acc:HGNC:9663]	processed_pseudogene
PyrL2n3	MDD	ENSG00000225778	PROSER2-AS1	-3.07998	0.208522	0.206616	0.836738	0.999128	-4.86962	FALSE	219731	PROSER2 antisense RNA 1 [Source:HGNC Symbol;Acc:HGNC:27343]	lncRNA
PyrL2n3	MDD	ENSG00000225783	MIAT	8.91057	-0.0631864	-0.57839	0.564841	0.999128	-7.14002	FALSE	440823	myocardial infarction associated transcript [Source:HGNC Symbol;Acc:HGNC:33425]	lncRNA
PyrL2n3	MDD	ENSG00000225791	TRAM2-AS1	0.881788	0.373302	0.454972	0.650135	0.999128	-4.93215	FALSE	401264	TRAM2 antisense RNA 1 (head to head) [Source:HGNC Symbol;Acc:HGNC:48663]	lncRNA
PyrL2n3	MDD	ENSG00000225792	SNX10-AS1	-2.68418	-0.902664	-0.866975	0.388071	0.999128	-4.71059	FALSE		SNX10 antisense RNA 1 [Source:HGNC Symbol;Acc:HGNC:55845]	lncRNA
PyrL2n3	MDD	ENSG00000225793	TMEM30A-DT	-0.735908	-0.206854	-0.199733	0.842103	0.999128	-4.91106	FALSE		TMEM30A divergent transcript [Source:HGNC Symbol;Acc:HGNC:48985]	lncRNA
PyrL2n3	MDD	ENSG00000225828	FAM229A	-2.55392	-0.0135665	-0.0121602	0.990323	0.999128	-4.87117	FALSE	100128071	family with sequence similarity 229 member A [Source:HGNC Symbol;Acc:HGNC:44652]	protein_coding
PyrL2n3	MDD	ENSG00000225830	ERCC6	5.75797	-0.0529903	-0.351592	0.725898	0.999128	-6.19886	FALSE	2074	ERCC excision repair 6, chromatin remodeling factor [Source:HGNC Symbol;Acc:HGNC:3438]	protein_coding
PyrL2n3	MDD	ENSG00000225849	MKRN7P	-3.45136	0.449339	0.42684	0.670431	0.999128	-4.83548	FALSE		makorin ring finger protein 7, pseudogene [Source:HGNC Symbol;Acc:HGNC:7119]	transcribed_processed_pseudogene
PyrL2n3	MDD	ENSG00000225850		-3.01977	-2.29142	-2.18347	0.0313853	0.999128	-3.89919	FALSE		novel transcript	lncRNA
PyrL2n3	MDD	ENSG00000225855	RUSC1-AS1	0.85937	-0.0287508	-0.0359062	0.97143	0.999128	-5.01456	FALSE	284618	RUSC1 antisense RNA 1 [Source:HGNC Symbol;Acc:HGNC:26680]	lncRNA
PyrL2n3	MDD	ENSG00000225868	WDR87BP	-1.2171	-1.3206	-1.31782	0.190633	0.999128	-4.50424	FALSE		WD repeat domain 87B, pseudogene [Source:HGNC Symbol;Acc:HGNC:55125]	transcribed_unprocessed_pseudogene
PyrL2n3	MDD	ENSG00000225871		-2.97349	0.811201	0.746598	0.457092	0.999128	-4.74634	FALSE		family with sequence similarity 91, member A1 (FAM91A1) pseudogene	processed_pseudogene
PyrL2n3	MDD	ENSG00000225872	LINC01529	1.38482	-0.561092	-0.650674	0.516778	0.999128	-4.90699	FALSE	644050	long intergenic non-protein coding RNA 1529 [Source:HGNC Symbol;Acc:HGNC:51268]	transcribed_unitary_pseudogene
PyrL2n3	MDD	ENSG00000225877	PSG8-AS1	-3.32341	-0.133159	-0.12702	0.899184	0.999128	-4.86316	FALSE	100289650	PSG8 antisense RNA 1 [Source:HGNC Symbol;Acc:HGNC:52550]	lncRNA
PyrL2n3	MDD	ENSG00000225879		-1.70196	-0.220889	-0.224255	0.823025	0.999128	-4.88632	FALSE		novel transcript	lncRNA
PyrL2n3	MDD	ENSG00000225880	LINC00115	1.15576	0.170684	0.198916	0.84274	0.999128	-5.03097	FALSE		long intergenic non-protein coding RNA 115 [Source:HGNC Symbol;Acc:HGNC:26211]	lncRNA
PyrL2n3	MDD	ENSG00000225882	LINC01456	2.47838	-0.247633	-0.489976	0.625244	0.999128	-5.18644	FALSE	105373144	long intergenic non-protein coding RNA 1456 [Source:HGNC Symbol;Acc:HGNC:50846]	lncRNA
PyrL2n3	MDD	ENSG00000225884		-3.51547	-1.13471	-1.14432	0.255273	0.999128	-4.59412	FALSE	729254	novel transcript (hCG2045843)	lncRNA
PyrL2n3	MDD	ENSG00000225885		0.902916	0.764942	1.01067	0.314658	0.999128	-4.75406	FALSE		novel transcript, antisense to SAMD12	lncRNA
PyrL2n3	MDD	ENSG00000225886		-2.50184	-0.657125	-0.665957	0.507001	0.999128	-4.78957	FALSE		novel transcript, antisense to IFI6	lncRNA
PyrL2n3	MDD	ENSG00000225889		0.78537	-1.30973	-1.57028	0.11957	0.999128	-4.32101	FALSE		novel transcript, antisense to PELI1	lncRNA
PyrL2n3	MDD	ENSG00000225891	DHDDS-AS1	-3.26602	0.974269	0.892823	0.374137	0.999128	-4.69565	FALSE		DHDDS antisense RNA 1 [Source:HGNC Symbol;Acc:HGNC:40925]	lncRNA
PyrL2n3	MDD	ENSG00000225907	RPS27P16	-3.60705	1.11649	1.13629	0.258602	0.999128	-4.59519	FALSE		ribosomal protein S27 pseudogene 16 [Source:HGNC Symbol;Acc:HGNC:36560]	processed_pseudogene
PyrL2n3	MDD	ENSG00000225911		-3.37969	-1.37719	-1.36211	0.176283	0.999128	-4.47999	FALSE		pseudogene similar to part of mitochondrially encoded cytochrome c oxidase I (MT-CO1)	processed_pseudogene
PyrL2n3	MDD	ENSG00000225914	TSBP1-AS1	5.35752	0.145074	0.728294	0.468168	0.999128	-5.9208	FALSE	414764	TSBP1 and BTNL2 antisense RNA 1 [Source:HGNC Symbol;Acc:HGNC:39756]	lncRNA
PyrL2n3	MDD	ENSG00000225920	RIMKLBP2	-2.82512	-0.829528	-0.75564	0.451676	0.999128	-4.75061	FALSE		ribosomal modification protein rimK like family member B pseudogene 2 [Source:HGNC Symbol;Acc:HGNC:39163]	processed_pseudogene
PyrL2n3	MDD	ENSG00000225921	NOL7	4.01455	-0.175684	-0.522004	0.602844	0.999128	-5.6101	FALSE	51406	nucleolar protein 7 [Source:HGNC Symbol;Acc:HGNC:21040]	protein_coding
PyrL2n3	MDD	ENSG00000225937	PCA3	1.37322	0.812003	0.995507	0.321939	0.999128	-4.75001	FALSE	50652	prostate cancer associated 3 [Source:HGNC Symbol;Acc:HGNC:8637]	lncRNA
PyrL2n3	MDD	ENSG00000225940	C5orf67	-0.812825	0.798519	0.808702	0.420643	0.999128	-4.75265	FALSE		chromosome 5 putative open reading frame 67 [Source:HGNC Symbol;Acc:HGNC:51252]	lncRNA
PyrL2n3	MDD	ENSG00000225948	LINC02648	-3.90336	-1.56163	-1.54474	0.125628	0.999128	-4.37381	FALSE		long intergenic non-protein coding RNA 2648 [Source:HGNC Symbol;Acc:HGNC:54132]	lncRNA
PyrL2n3	MDD	ENSG00000225953	SATB2-AS1	3.22644	0.27713	0.759203	0.449551	0.999128	-5.2641	FALSE	150538	SATB2 antisense RNA 1 [Source:HGNC Symbol;Acc:HGNC:26490]	lncRNA
PyrL2n3	MDD	ENSG00000225963		0.485838	-0.730934	-0.805618	0.422411	0.999128	-4.80726	FALSE		novel transcript, antisense to SP110	lncRNA
PyrL2n3	MDD	ENSG00000225964	NRIR	0.989724	0.166789	0.205103	0.837917	0.999128	-4.98871	FALSE		negative regulator of interferon response [Source:HGNC Symbol;Acc:HGNC:51269]	lncRNA
PyrL2n3	MDD	ENSG00000225968	ELFN1	1.43835	-0.165427	-0.271012	0.786951	0.999128	-5.15727	FALSE	392617	extracellular leucine rich repeat and fibronectin type III domain containing 1 [Source:HGNC Symbol;Acc:HGNC:33154]	protein_coding
PyrL2n3	MDD	ENSG00000225970		-2.82564	0.0907198	0.0959682	0.923742	0.999128	-4.88391	FALSE		novel transcript	lncRNA
PyrL2n3	MDD	ENSG00000225973	PIGBOS1	-2.21099	0.342946	0.305237	0.760833	0.999128	-4.85223	FALSE	101928527	PIGB opposite strand 1 [Source:HGNC Symbol;Acc:HGNC:50696]	protein_coding
PyrL2n3	MDD	ENSG00000225975	ZNF567-DT	3.62059	-0.270391	-0.813	0.418187	0.999128	-5.29215	FALSE	101927621	ZNF567 divergent transcript [Source:HGNC Symbol;Acc:HGNC:51281]	lncRNA
PyrL2n3	MDD	ENSG00000225978	HAR1A	-2.12491	-0.741111	-0.664101	0.508183	0.999128	-4.7799	FALSE		highly accelerated region 1A [Source:HGNC Symbol;Acc:HGNC:33117]	lncRNA
PyrL2n3	MDD	ENSG00000225981	MICALL2-DT	-3.51119	-0.107811	-0.0996815	0.920801	0.999128	-4.85764	FALSE		MICALL2 divergent transcript [Source:HGNC Symbol;Acc:HGNC:56050]	lncRNA
PyrL2n3	MDD	ENSG00000225986		-3.83391	-1.24377	-1.1908	0.236604	0.999128	-4.56893	FALSE
PyrL2n3	MDD	ENSG00000225988	LAMP5-AS1	-3.05281	0.457922	0.420836	0.674796	0.999128	-4.83139	FALSE	101929329	LAMP5 antisense RNA 1 [Source:HGNC Symbol;Acc:HGNC:40754]	lncRNA
PyrL2n3	MDD	ENSG00000226002	GTF2IP14	-1.27611	-1.06914	-1.02189	0.309348	0.999128	-4.65339	FALSE		general transcription factor IIi pseudogene 14 [Source:HGNC Symbol;Acc:HGNC:51726]	unprocessed_pseudogene
PyrL2n3	MDD	ENSG00000226005	LINC02660	-2.51916	0.466172	0.50782	0.61272	0.999128	-4.83181	FALSE	101927904	long intergenic non-protein coding RNA 2660 [Source:HGNC Symbol;Acc:HGNC:54146]	lncRNA
PyrL2n3	MDD	ENSG00000226009	KCNIP2-AS1	1.66075	0.529263	0.688882	0.492523	0.999128	-4.92318	FALSE		KCNIP2 antisense RNA 1 [Source:HGNC Symbol;Acc:HGNC:48680]	lncRNA
PyrL2n3	MDD	ENSG00000226015	CCT8P1	-3.02942	-1.04816	-1.07443	0.285264	0.999128	-4.62359	FALSE		chaperonin containing TCP1 subunit 8 pseudogene 1 [Source:HGNC Symbol;Acc:HGNC:35144]	processed_pseudogene
PyrL2n3	MDD	ENSG00000226017	PRICKLE2-AS3	-2.69432	1.18121	1.07149	0.286578	0.999128	-4.62562	FALSE		PRICKLE2 antisense RNA 3 [Source:HGNC Symbol;Acc:HGNC:40918]	lncRNA
PyrL2n3	MDD	ENSG00000226022		2.25631	-0.13714	-0.206369	0.836931	0.999128	-5.11116	FALSE		novel transcript	lncRNA
PyrL2n3	MDD	ENSG00000226026	RWDD3-DT	-2.62006	0.838474	0.742019	0.459848	0.999128	-4.74959	FALSE	101928118	RWDD3 divergent transcript [Source:HGNC Symbol;Acc:HGNC:55839]	lncRNA
PyrL2n3	MDD	ENSG00000226029	LINC01772	1.52924	-0.0673002	-0.0902503	0.928272	0.999128	-5.09659	FALSE	107984921	long intergenic non-protein coding RNA 1772 [Source:HGNC Symbol;Acc:HGNC:52562]	lncRNA
PyrL2n3	MDD	ENSG00000226043		-0.0955351	-1.36654	-1.55248	0.123768	0.999128	-4.33725	FALSE		novel transcript	lncRNA
PyrL2n3	MDD	ENSG00000226049	TLK2P1	2.75778	0.582623	1.25034	0.214148	0.999128	-4.73611	FALSE		tousled like kinase 2 pseudogene 1 [Source:HGNC Symbol;Acc:HGNC:18048]	processed_pseudogene
PyrL2n3	MDD	ENSG00000226051	ZNF503-AS1	-0.665045	0.0904569	0.0892294	0.929082	0.999128	-4.90125	FALSE	253264	ZNF503 antisense RNA 1 [Source:HGNC Symbol;Acc:HGNC:27370]	lncRNA
PyrL2n3	MDD	ENSG00000226053	LINC01776	3.57505	0.221723	0.599355	0.550318	0.999128	-5.43857	FALSE	729987	long intergenic non-protein coding RNA 1776 [Source:HGNC Symbol;Acc:HGNC:52566]	lncRNA
PyrL2n3	MDD	ENSG00000226057	PHF2P2	-1.77806	0.26819	0.27395	0.784699	0.999128	-4.88202	FALSE		PHD finger protein 2 pseudogene 2 [Source:HGNC Symbol;Acc:HGNC:38808]	transcribed_unprocessed_pseudogene
PyrL2n3	MDD	ENSG00000226067	LINC00623	3.26119	-0.158412	-0.400917	0.689353	0.999128	-5.37579	FALSE		long intergenic non-protein coding RNA 623 [Source:HGNC Symbol;Acc:HGNC:44252]	lncRNA
PyrL2n3	MDD	ENSG00000226070	LINC00951	-2.35541	2.33329	2.04244	0.04379	0.999128	-4.00715	FALSE		long intergenic non-protein coding RNA 951 [Source:HGNC Symbol;Acc:HGNC:48662]	lncRNA
PyrL2n3	MDD	ENSG00000226079		-3.33118	-0.268437	-0.248725	0.804094	0.999128	-4.85598	FALSE	105377959	novel transcript	lncRNA
PyrL2n3	MDD	ENSG00000226080	RPL6P4	-1.23136	-1.27475	-1.07638	0.284396	0.999128	-4.62778	FALSE		ribosomal protein L6 pseudogene 4 [Source:HGNC Symbol;Acc:HGNC:36344]	processed_pseudogene
PyrL2n3	MDD	ENSG00000226091	LINC00937	4.25294	-0.0690827	-0.25567	0.798741	0.999128	-5.72315	FALSE	389634	long intergenic non-protein coding RNA 937 [Source:HGNC Symbol;Acc:HGNC:48629]	lncRNA
PyrL2n3	MDD	ENSG00000226101	LINC02097	-2.54825	-1.99304	-1.78691	0.07704	0.999128	-4.20678	FALSE	101928205	long intergenic non-protein coding RNA 2097 [Source:HGNC Symbol;Acc:HGNC:52948]	lncRNA
PyrL2n3	MDD	ENSG00000226102	SEPTIN7P3	-1.05078	-0.12714	-0.124744	0.900982	0.999128	-4.87808	FALSE		septin 7 pseudogene 3 [Source:HGNC Symbol;Acc:HGNC:38038]	unprocessed_pseudogene
PyrL2n3	MDD	ENSG00000226112	FCF1P4	-3.95706	-0.650547	-0.660442	0.510518	0.999128	-4.77035	FALSE		FCF1 pseudogene 4 [Source:HGNC Symbol;Acc:HGNC:44616]	processed_pseudogene
PyrL2n3	MDD	ENSG00000226121	AHCTF1P1	0.623444	-0.386671	-0.527334	0.599152	0.999128	-4.89933	FALSE		AT-hook containing transcription factor 1 pseudogene 1 [Source:HGNC Symbol;Acc:HGNC:24620]	processed_pseudogene
PyrL2n3	MDD	ENSG00000226124	FTCDNL1	5.63632	0.136676	0.922817	0.358367	0.999128	-5.84114	FALSE	348751	formiminotransferase cyclodeaminase N-terminal like [Source:HGNC Symbol;Acc:HGNC:48661]	protein_coding
PyrL2n3	MDD	ENSG00000226133	LINC02794	-2.94477	-2.18596	-2.33498	0.0215816	0.999128	-3.71254	FALSE		long intergenic non-protein coding RNA 2794 [Source:HGNC Symbol;Acc:HGNC:54318]	lncRNA
PyrL2n3	MDD	ENSG00000226134		-4.01476	0.395125	0.379683	0.705001	0.999128	-4.82979	FALSE		novel transcript	lncRNA
PyrL2n3	MDD	ENSG00000226137	BAIAP2-DT	5.32638	-0.086069	-0.471057	0.638646	0.999128	-6.04508	FALSE	440465	BAIAP2 divergent transcript [Source:HGNC Symbol;Acc:HGNC:44342]	lncRNA
PyrL2n3	MDD	ENSG00000226140	LINC02654	-2.31638	-2.56931	-2.43075	0.0168833	0.997176	-3.65466	FALSE		long intergenic non-protein coding RNA 2654 [Source:HGNC Symbol;Acc:HGNC:54140]	lncRNA
PyrL2n3	MDD	ENSG00000226148	SLC25A39P1	-1.87801	-0.0695679	-0.0615456	0.95105	0.999128	-4.87538	FALSE		solute carrier family 25 member 39 pseudogene 1 [Source:HGNC Symbol;Acc:HGNC:43859]	processed_pseudogene
PyrL2n3	MDD	ENSG00000226149		3.7785	-0.138399	-0.373731	0.709411	0.999128	-5.49262	FALSE		novel transcript	lncRNA
PyrL2n3	MDD	ENSG00000226167	AP4B1-AS1	-0.157983	-0.620851	-0.628965	0.530834	0.999128	-4.83398	FALSE	100287722	AP4B1 antisense RNA 1 [Source:HGNC Symbol;Acc:HGNC:44114]	lncRNA
PyrL2n3	MDD	ENSG00000226174	TEX22	2.41093	0.0308751	0.0585331	0.953443	0.999128	-5.24702	FALSE	647310	testis expressed 22 [Source:HGNC Symbol;Acc:HGNC:40026]	protein_coding
PyrL2n3	MDD	ENSG00000226179	LINC00685	-2.92216	-0.944174	-0.967684	0.335582	0.999128	-4.67087	FALSE		long intergenic non-protein coding RNA 685 [Source:HGNC Symbol;Acc:HGNC:27560]	lncRNA
PyrL2n3	MDD	ENSG00000226180		-0.0268984	-0.221074	-0.278832	0.780961	0.999128	-5.01044	FALSE	100129215	novel transcript	lncRNA
PyrL2n3	MDD	ENSG00000226191	CLK3P2	-3.07611	1.50582	1.3928	0.166828	0.999128	-4.46201	FALSE		CDC like kinase 3 pseudogene 2 [Source:HGNC Symbol;Acc:HGNC:49786]	processed_pseudogene
PyrL2n3	MDD	ENSG00000226194	LINC02519	0.379453	0.0978986	0.113224	0.910085	0.999128	-5.01254	FALSE		long intergenic non-protein coding RNA 2519 [Source:HGNC Symbol;Acc:HGNC:53510]	lncRNA
PyrL2n3	MDD	ENSG00000226197		4.11069	0.124027	0.426873	0.670407	0.999128	-5.62778	FALSE		novel transcript	lncRNA
PyrL2n3	MDD	ENSG00000226200	SGMS1-AS1	0.229161	-0.0587128	-0.066745	0.946921	0.999128	-4.96456	FALSE		SGMS1 antisense RNA 1 [Source:HGNC Symbol;Acc:HGNC:49683]	lncRNA
PyrL2n3	MDD	ENSG00000226210	WASH8P	3.89068	0.386504	0.984086	0.327605	0.999128	-5.26435	FALSE	100288778	WAS protein family homolog 8, pseudogene [Source:HGNC Symbol;Acc:HGNC:53913]	unprocessed_pseudogene
PyrL2n3	MDD	ENSG00000226237	GAS1RR	2.52939	-0.356194	-0.747359	0.456634	0.999128	-5.11444	FALSE	100506834	GAS1 adjacent regulatory RNA [Source:HGNC Symbol;Acc:HGNC:52261]	lncRNA
PyrL2n3	MDD	ENSG00000226239		-1.20923	0.692522	0.619424	0.537073	0.999128	-4.79195	FALSE		novel transcript	lncRNA
PyrL2n3	MDD	ENSG00000226258	GRM7-AS3	-1.21193	-0.90672	-0.87109	0.385831	0.999128	-4.72031	FALSE	101927347	GRM7 antisense RNA 3 [Source:HGNC Symbol;Acc:HGNC:42444]	lncRNA
PyrL2n3	MDD	ENSG00000226259	GTF2H2B	-0.327886	0.729412	0.67329	0.502345	0.999128	-4.80539	FALSE		general transcription factor IIH subunit 2B (pseudogene) [Source:HGNC Symbol;Acc:HGNC:31393]	transcribed_unprocessed_pseudogene
PyrL2n3	MDD	ENSG00000226266		2.55318	0.80599	1.62851	0.106623	0.999128	-4.30139	FALSE	29994	novel transcript	lncRNA
PyrL2n3	MDD	ENSG00000226281		-3.51086	0.44797	0.481662	0.631119	0.999128	-4.83053	FALSE		novel transcript	lncRNA
PyrL2n3	MDD	ENSG00000226287	TMEM191A	-0.38981	0.764847	0.696115	0.488003	0.999128	-4.7892	FALSE		transmembrane protein 191A (pseudogene) [Source:HGNC Symbol;Acc:HGNC:25317]	transcribed_unprocessed_pseudogene
PyrL2n3	MDD	ENSG00000226288	OR52I2	-3.68451	-0.661925	-0.627208	0.53198	0.999128	-4.77935	FALSE	143502	olfactory receptor family 52 subfamily I member 2 [Source:HGNC Symbol;Acc:HGNC:15221]	protein_coding
PyrL2n3	MDD	ENSG00000226306	NPY6R	2.06182	0.807344	1.32094	0.189595	0.999128	-4.57118	FALSE	4888	neuropeptide Y receptor Y6 (pseudogene) [Source:HGNC Symbol;Acc:HGNC:7959]	transcribed_unitary_pseudogene
PyrL2n3	MDD	ENSG00000226308		-3.85981	1.69594	1.77041	0.0797653	0.999128	-4.21045	FALSE		novel transcript	lncRNA
PyrL2n3	MDD	ENSG00000226310		-0.105438	-0.517345	-0.600671	0.549445	0.999128	-4.8577	FALSE		novel transcript	lncRNA
PyrL2n3	MDD	ENSG00000226314	ZKSCAN8P1	2.86472	-0.154924	-0.332939	0.739891	0.999128	-5.33441	FALSE		ZKSCAN8 pseudogene 1 [Source:HGNC Symbol;Acc:HGNC:18777]	protein_coding
PyrL2n3	MDD	ENSG00000226317	LINC00351	-0.738794	0.371982	0.38916	0.698001	0.999128	-4.87495	FALSE	100874137	long intergenic non-protein coding RNA 351 [Source:HGNC Symbol;Acc:HGNC:42669]	lncRNA
PyrL2n3	MDD	ENSG00000226318	RPS3AP38	-2.56042	-0.123872	-0.111718	0.911275	0.999128	-4.86069	FALSE		RPS3A pseudogene 38 [Source:HGNC Symbol;Acc:HGNC:36145]	processed_pseudogene
PyrL2n3	MDD	ENSG00000226320	LINC01811	6.82258	0.0621588	0.499618	0.618463	0.999128	-6.45911	FALSE		long intergenic non-protein coding RNA 1811 [Source:HGNC Symbol;Acc:HGNC:52615]	lncRNA
PyrL2n3	MDD	ENSG00000226321	CROCC2	-1.18432	0.853336	0.772468	0.441694	0.999128	-4.75665	FALSE	728763	ciliary rootlet coiled-coil, rootletin family member 2 [Source:HGNC Symbol;Acc:HGNC:51677]	protein_coding
PyrL2n3	MDD	ENSG00000226328	NUP50-DT	5.41503	0.0163756	0.0872164	0.930677	0.999128	-6.17991	FALSE	100506714	NUP50 divergent transcript [Source:HGNC Symbol;Acc:HGNC:50502]	lncRNA
PyrL2n3	MDD	ENSG00000226330	PPP1R15B-AS1	1.67768	-1.16252	-1.9125	0.0587281	0.999128	-3.95113	FALSE		PPP1R15B and PIK3C2B antisense RNA 1 [Source:HGNC Symbol;Acc:HGNC:55838]	lncRNA
PyrL2n3	MDD	ENSG00000226337	TMEM252-DT	-1.57894	-2.09316	-2.15871	0.0333119	0.999128	-3.84667	FALSE		TMEM252 divergent transcript [Source:HGNC Symbol;Acc:HGNC:54377]	lncRNA
PyrL2n3	MDD	ENSG00000226367	ST7-AS2	1.23443	-0.203675	-0.280592	0.779614	0.999128	-5.07204	FALSE	93654	ST7 antisense RNA 2 [Source:HGNC Symbol;Acc:HGNC:16044]	lncRNA
PyrL2n3	MDD	ENSG00000226380		4.40377	-0.0174084	-0.0729499	0.941994	0.999128	-5.79397	FALSE
PyrL2n3	MDD	ENSG00000226383	LINC01876	1.4068	-1.11501	-1.65348	0.10143	0.999128	-4.24119	FALSE	101929378	long intergenic non-protein coding RNA 1876 [Source:HGNC Symbol;Acc:HGNC:52695]	lncRNA
PyrL2n3	MDD	ENSG00000226387	SORCS3-AS1	-3.64986	0.232816	0.215527	0.829804	0.999128	-4.85072	FALSE	100505890	SORCS3 antisense RNA 1 [Source:HGNC Symbol;Acc:HGNC:45244]	lncRNA
PyrL2n3	MDD	ENSG00000226390	KCNQ2-AS1	0.453307	-0.350891	-0.38537	0.700797	0.999128	-4.96336	FALSE		KCNQ2 antisense RNA 1 [Source:HGNC Symbol;Acc:HGNC:40321]	lncRNA
PyrL2n3	MDD	ENSG00000226398		-2.98114	-0.334328	-0.324642	0.746143	0.999128	-4.8542	FALSE		novel transcript	lncRNA
PyrL2n3	MDD	ENSG00000226409		-1.49143	-1.23051	-1.22531	0.223391	0.999128	-4.56169	FALSE		novel transcript	lncRNA
PyrL2n3	MDD	ENSG00000226419	SLC16A1-AS1	4.15236	0.233923	0.90202	0.369255	0.999128	-5.39813	FALSE	100506392	SLC16A1 antisense RNA 1 [Source:HGNC Symbol;Acc:HGNC:49445]	lncRNA
PyrL2n3	MDD	ENSG00000226430	USP17L7	-0.333747	-2.58296	-2.27752	0.0249253	0.999128	-3.75303	FALSE	392197	ubiquitin specific peptidase 17 like family member 7 [Source:HGNC Symbol;Acc:HGNC:37180]	protein_coding
PyrL2n3	MDD	ENSG00000226435	ANKRD18DP	3.52663	0.337977	0.908156	0.366021	0.999128	-5.21468	FALSE	348840	ankyrin repeat domain 18D, pseudogene [Source:HGNC Symbol;Acc:HGNC:28016]	transcribed_unprocessed_pseudogene
PyrL2n3	MDD	ENSG00000226443	GAPDHP32	-0.44168	-1.463	-1.35189	0.179518	0.999128	-4.48497	FALSE		glyceraldehyde 3 phosphate dehydrogenase pseudogene 32 [Source:HGNC Symbol;Acc:HGNC:37784]	processed_pseudogene
PyrL2n3	MDD	ENSG00000226445	THBS2-AS1	-1.93325	0.239609	0.203265	0.839349	0.999128	-4.85991	FALSE		THBS2 antisense RNA 1 [Source:HGNC Symbol;Acc:HGNC:56059]	lncRNA
PyrL2n3	MDD	ENSG00000226450	CYP2D8P	0.454582	-0.468046	-0.578824	0.564035	0.999128	-4.96459	FALSE		ccytochrome P450 family 2 subfamily D member 8, pseudogene [Source:HGNC Symbol;Acc:HGNC:2628]	unprocessed_pseudogene
PyrL2n3	MDD	ENSG00000226453	LINC02542	1.97765	0.528166	0.756378	0.451235	0.999128	-4.96403	FALSE		long intergenic non-protein coding RNA 2542 [Source:HGNC Symbol;Acc:HGNC:53576]	lncRNA
PyrL2n3	MDD	ENSG00000226454		-1.52547	0.101229	0.093554	0.925654	0.999128	-4.89169	FALSE	57497	novel transcript	lncRNA
PyrL2n3	MDD	ENSG00000226465		4.1973	-0.138362	-0.406432	0.685311	0.999128	-5.67594	FALSE		novel transcript	lncRNA
PyrL2n3	MDD	ENSG00000226469	ADAM1B	-2.98487	-1.45563	-1.34559	0.181536	0.999128	-4.48871	FALSE		ADAM metallopeptidase domain 1B (pseudogene) [Source:HGNC Symbol;Acc:HGNC:44366]	unitary_pseudogene
PyrL2n3	MDD	ENSG00000226471		1.87373	0.154312	0.237801	0.812531	0.999128	-5.09124	FALSE		novel transcript	lncRNA
PyrL2n3	MDD	ENSG00000226472		-1.68481	-1.1972	-1.06546	0.289282	0.999128	-4.63402	FALSE		tetraspanin family pseudogene	transcribed_unprocessed_pseudogene
PyrL2n3	MDD	ENSG00000226476	LINC01748	4.66171	-0.330867	-1.54972	0.124429	0.999128	-4.77098	FALSE	105378763	long intergenic non-protein coding RNA 1748 [Source:HGNC Symbol;Acc:HGNC:52535]	lncRNA
PyrL2n3	MDD	ENSG00000226478	UPF3AP1	-2.55143	0.567466	0.590038	0.556522	0.999128	-4.79288	FALSE		UPF3A pseudogene 1 [Source:HGNC Symbol;Acc:HGNC:30568]	processed_pseudogene
PyrL2n3	MDD	ENSG00000226479	TMEM185B	2.38325	0.163457	0.25415	0.799932	0.999128	-5.26069	FALSE	79134	transmembrane protein 185B [Source:HGNC Symbol;Acc:HGNC:18896]	protein_coding
PyrL2n3	MDD	ENSG00000226484		-2.56918	-1.65476	-1.59431	0.114084	0.999128	-4.33401	FALSE	101928627	novel transcript, antisense to CXorf30	lncRNA
PyrL2n3	MDD	ENSG00000226486	LINC01035	-1.2629	-0.216408	-0.224801	0.822602	0.999128	-4.90134	FALSE		long intergenic non-protein coding RNA 1035 [Source:HGNC Symbol;Acc:HGNC:49022]	lncRNA
PyrL2n3	MDD	ENSG00000226490		-2.47252	0.415476	0.381066	0.703979	0.999128	-4.83959	FALSE	122455339	novel protein	protein_coding
PyrL2n3	MDD	ENSG00000226491	FTOP1	-3.2504	0.727625	0.711477	0.478477	0.999128	-4.76245	FALSE		FTO pseudogene 1 [Source:HGNC Symbol;Acc:HGNC:43759]	processed_pseudogene
PyrL2n3	MDD	ENSG00000226496	LINC00323	-4.17854	-0.81303	-0.770404	0.442911	0.999128	-4.7369	FALSE	284835	long intergenic non-protein coding RNA 323 [Source:HGNC Symbol;Acc:HGNC:19720]	lncRNA
PyrL2n3	MDD	ENSG00000226497	LINC02549	1.51221	-0.780085	-1.18102	0.24045	0.999128	-4.70301	FALSE	101928280	long intergenic non-protein coding RNA 2549 [Source:HGNC Symbol;Acc:HGNC:53584]	lncRNA
PyrL2n3	MDD	ENSG00000226508	LINC01918	-2.20072	1.2325	1.07581	0.284652	0.999128	-4.62368	FALSE	105373984	long intergenic non-protein coding RNA 1918 [Source:HGNC Symbol;Acc:HGNC:52737]	lncRNA
PyrL2n3	MDD	ENSG00000226519	LINC00390	4.02492	-0.431341	-1.10781	0.270661	0.999128	-5.13446	FALSE		long intergenic non-protein coding RNA 390 [Source:HGNC Symbol;Acc:HGNC:42718]	lncRNA
PyrL2n3	MDD	ENSG00000226521		-2.45196	1.03268	0.988423	0.325377	0.999128	-4.67025	FALSE		ribosomal protein S6 kinase, 70kDa, polypeptide 1 (RPS6KB1) pseudogene	transcribed_unprocessed_pseudogene
PyrL2n3	MDD	ENSG00000226530		4.23835	-0.426759	-1.64224	0.103741	0.999128	-4.54122	FALSE		novel transcript	lncRNA
PyrL2n3	MDD	ENSG00000226533	BTBD9-AS1	-3.86134	-0.20919	-0.194638	0.846079	0.999128	-4.85131	FALSE		BTBD9 antisense RNA 1 [Source:HGNC Symbol;Acc:HGNC:40959]	lncRNA
PyrL2n3	MDD	ENSG00000226555	AGKP1	-2.74431	-0.817836	-0.877816	0.382188	0.999128	-4.71684	FALSE		AGK pseudogene 1 [Source:HGNC Symbol;Acc:HGNC:37661]	processed_pseudogene
PyrL2n3	MDD	ENSG00000226562	CYP4F26P	5.9707	-0.28211	-1.53606	0.127742	0.999128	-5.1962	FALSE		cytochrome P450 family 4 subfamily F member 26, pseudogene [Source:HGNC Symbol;Acc:HGNC:39948]	lncRNA
PyrL2n3	MDD	ENSG00000226566		-2.85874	-0.929956	-0.9325	0.353367	0.999128	-4.69495	FALSE		novel transcript	lncRNA
PyrL2n3	MDD	ENSG00000226571		2.57943	-0.076096	-0.128654	0.897894	0.999128	-5.24971	FALSE		novel transcript	lncRNA
PyrL2n3	MDD	ENSG00000226576		0.0284291	0.109571	0.121087	0.90387	0.999128	-4.94444	FALSE		novel transcript	lncRNA
PyrL2n3	MDD	ENSG00000226578		-3.05645	-0.00679823	-0.0062111	0.995057	0.999529	-4.86832	FALSE		novel transcript	lncRNA
PyrL2n3	MDD	ENSG00000226581	LINC02848	0.997083	0.319816	0.359458	0.720057	0.999128	-5.02604	FALSE		long intergenic non-protein coding RNA 2848 [Source:HGNC Symbol;Acc:HGNC:54384]	lncRNA
PyrL2n3	MDD	ENSG00000226620	LINC00343	2.13083	-1.19225	-2.07714	0.0404016	0.999128	-3.69862	FALSE		long intergenic non-protein coding RNA 343 [Source:HGNC Symbol;Acc:HGNC:42500]	lncRNA
PyrL2n3	MDD	ENSG00000226622		2.46785	0.0493408	0.0963234	0.92346	0.999128	-5.18843	FALSE		novel transcript	lncRNA
PyrL2n3	MDD	ENSG00000226626	NOP56P2	-3.65764	-2.31967	-2.21775	0.0288789	0.999128	-3.875	FALSE		NOP56 ribonucleoprotein pseudogene 2 [Source:HGNC Symbol;Acc:HGNC:49800]	processed_pseudogene
PyrL2n3	MDD	ENSG00000226627	SHANK2-AS1	2.43597	1.32672	2.68704	0.00846831	0.948114	-2.66577	FALSE	100874198	SHANK2 antisense RNA 1 [Source:HGNC Symbol;Acc:HGNC:40014]	lncRNA
PyrL2n3	MDD	ENSG00000226632	UBE2V1P1	-2.90272	1.28148	1.18672	0.238202	0.999128	-4.57121	FALSE		UBE2V1 pseudogene 1 [Source:HGNC Symbol;Acc:HGNC:16581]	processed_pseudogene
PyrL2n3	MDD	ENSG00000226642	ACTG1P12	2.20169	-0.0499605	-0.0779354	0.938038	0.999128	-5.17461	FALSE		actin gamma 1 pseudogene 12 [Source:HGNC Symbol;Acc:HGNC:44496]	processed_pseudogene
PyrL2n3	MDD	ENSG00000226648	PLCG1-AS1	1.08713	-1.80984	-2.23696	0.0275523	0.999128	-3.6763	FALSE		PLCG1 antisense RNA 1 [Source:HGNC Symbol;Acc:HGNC:40450]	lncRNA
PyrL2n3	MDD	ENSG00000226649		-1.68889	-0.306768	-0.283854	0.777121	0.999128	-4.85855	FALSE		novel transcript	lncRNA
PyrL2n3	MDD	ENSG00000226650	KIF4B	-3.19137	-0.976212	-0.895414	0.372757	0.999128	-4.69708	FALSE	285643	kinesin family member 4B [Source:HGNC Symbol;Acc:HGNC:6322]	protein_coding
PyrL2n3	MDD	ENSG00000226659	TSPAN14-AS1	-1.05584	-0.431591	-0.431328	0.667176	0.999128	-4.85235	FALSE		TSPAN14 antisense RNA 1 [Source:HGNC Symbol;Acc:HGNC:55833]	lncRNA
PyrL2n3	MDD	ENSG00000226661		-2.86349	0.329705	0.324047	0.746593	0.999128	-4.85947	FALSE		novel transcript	lncRNA
PyrL2n3	MDD	ENSG00000226668		-3.16266	-0.975498	-0.921039	0.359289	0.999128	-4.69044	FALSE		pseudogene similar to family with sequence similarity 75, member A1	transcribed_unprocessed_pseudogene
PyrL2n3	MDD	ENSG00000226674	TEX41	4.46762	-0.0512716	-0.165749	0.868696	0.999128	-5.77458	FALSE	401014	testis expressed 41 [Source:HGNC Symbol;Acc:HGNC:48667]	lncRNA
PyrL2n3	MDD	ENSG00000226676	LINC02679	-1.11808	-0.503043	-0.44828	0.65494	0.999128	-4.84042	FALSE	105378385	long intergenic non-protein coding RNA 2679 [Source:HGNC Symbol;Acc:HGNC:54173]	lncRNA
PyrL2n3	MDD	ENSG00000226680		-2.83744	-0.6841	-0.6865	0.494017	0.999128	-4.76595	FALSE		novel transcript	lncRNA
PyrL2n3	MDD	ENSG00000226686	LINC01535	-0.329678	-1.04128	-0.96237	0.33823	0.999128	-4.68904	FALSE	101927667	long intergenic non-protein coding RNA 1535 [Source:HGNC Symbol;Acc:HGNC:51282]	lncRNA
PyrL2n3	MDD	ENSG00000226688	ENTPD1-AS1	2.78899	-0.982201	-2.14944	0.0340588	0.999128	-3.58299	FALSE	728558	ENTPD1 antisense RNA 1 [Source:HGNC Symbol;Acc:HGNC:45203]	lncRNA
PyrL2n3	MDD	ENSG00000226690		-1.49204	-1.19944	-1.28472	0.201916	0.999128	-4.5253	FALSE	102725191	novel protein	protein_coding
PyrL2n3	MDD	ENSG00000226696	LENG8-AS1	2.31673	0.475023	0.722767	0.471542	0.999128	-4.99585	FALSE	104355426	LENG8 antisense RNA 1 [Source:HGNC Symbol;Acc:HGNC:40705]	lncRNA
PyrL2n3	MDD	ENSG00000226711	FAM66C	5.39443	-0.255343	-1.49355	0.138501	0.999128	-5.13533	FALSE		family with sequence similarity 66 member C [Source:HGNC Symbol;Acc:HGNC:21644]	lncRNA
PyrL2n3	MDD	ENSG00000226715	LINC01709	3.00255	-0.154716	-0.374574	0.708785	0.999128	-5.39022	FALSE	105378872	long intergenic non-protein coding RNA 1709 [Source:HGNC Symbol;Acc:HGNC:52497]	lncRNA
PyrL2n3	MDD	ENSG00000226717	PTPRD-DT	1.17001	0.502188	0.68686	0.493791	0.999128	-4.94532	FALSE	101929428	PTPRD divergent transcript [Source:HGNC Symbol;Acc:HGNC:49754]	lncRNA
PyrL2n3	MDD	ENSG00000226733		-2.19041	-1.03474	-0.986415	0.326356	0.999128	-4.67156	FALSE	100505985	novel transcript	lncRNA
PyrL2n3	MDD	ENSG00000226742	HSBP1L1	0.577546	0.773817	1.0419	0.300017	0.999128	-4.7029	FALSE	440498	heat shock factor binding protein 1 like 1 [Source:HGNC Symbol;Acc:HGNC:37243]	protein_coding
PyrL2n3	MDD	ENSG00000226746	SMCR5	0.213978	2.23441	2.69079	0.0083803	0.948114	-3.07903	FALSE	140771	Smith-Magenis syndrome chromosome region, candidate 5 [Source:HGNC Symbol;Acc:HGNC:17918]	lncRNA
PyrL2n3	MDD	ENSG00000226752	CUTALP	3.20977	0.552486	1.28686	0.20117	0.999128	-4.7643	FALSE	253039	cutA divalent cation tolerance like, pseudogene [Source:HGNC Symbol;Acc:HGNC:27367]	transcribed_unitary_pseudogene
PyrL2n3	MDD	ENSG00000226754	MAGOH-DT	-3.86487	0.100279	0.0965169	0.923307	0.999128	-4.85947	FALSE	100507564	MAGOH divergent transcript [Source:HGNC Symbol;Acc:HGNC:49539]	lncRNA
PyrL2n3	MDD	ENSG00000226757		-2.27257	-0.788045	-0.706062	0.481823	0.999128	-4.76993	FALSE	100192379	uncharacterized LOC100192379 [Source:NCBI gene (formerly Entrezgene);Acc:100192379]	lncRNA
PyrL2n3	MDD	ENSG00000226759	DAB1-AS1	0.600389	-0.285918	-0.299584	0.765129	0.999128	-4.93821	FALSE	101926890	DAB1 antisense RNA 1 [Source:HGNC Symbol;Acc:HGNC:49443]	lncRNA
PyrL2n3	MDD	ENSG00000226762	LINC02668	4.51505	-0.0391227	-0.168225	0.866752	0.999128	-5.84194	FALSE	105376354	long intergenic non-protein coding RNA 2668 [Source:HGNC Symbol;Acc:HGNC:54154]	lncRNA
PyrL2n3	MDD	ENSG00000226763	SRRM5	-0.348838	-0.257311	-0.270025	0.787708	0.999128	-4.93235	FALSE	100170229	serine/arginine repetitive matrix 5 [Source:HGNC Symbol;Acc:HGNC:37248]	protein_coding
PyrL2n3	MDD	ENSG00000226766	FABP7P1	-2.96675	-0.0774895	-0.0687413	0.945335	0.999128	-4.8613	FALSE		fatty acid binding protein 7 pseudogene 1 [Source:HGNC Symbol;Acc:HGNC:41951]	processed_pseudogene
PyrL2n3	MDD	ENSG00000226770	LINC03012	-2.47651	0.654197	0.585994	0.559225	0.999128	-4.8004	FALSE	100506682	long intergenic non-protein coding RNA 3012 [Source:HGNC Symbol;Acc:HGNC:56139]	lncRNA
PyrL2n3	MDD	ENSG00000226791	LINC02611	-2.69052	-2.02542	-1.92486	0.0571437	0.999128	-4.10358	FALSE		long intergenic non-protein coding RNA 2611 [Source:HGNC Symbol;Acc:HGNC:54060]	lncRNA
PyrL2n3	MDD	ENSG00000226792	C13orf42	0.0364787	0.317742	0.345822	0.730217	0.999128	-4.9209	FALSE	647166	chromosome 13 open reading frame 42 [Source:HGNC Symbol;Acc:HGNC:42693]	protein_coding
PyrL2n3	MDD	ENSG00000226797		-3.38716	-3.0852	-2.94374	0.00404796	0.915591	-3.14625	FALSE		novel transcript, antisense to TANC2	lncRNA
PyrL2n3	MDD	ENSG00000226803	ZNF451-AS1	-2.15594	0.546529	0.497207	0.620156	0.999128	-4.81693	FALSE		ZNF451 regulatory antisense RNA 1 [Source:HGNC Symbol;Acc:HGNC:53824]	lncRNA
PyrL2n3	MDD	ENSG00000226807	MROH5	0.236282	-1.07161	-1.13862	0.257633	0.999128	-4.62608	FALSE	389690	maestro heat like repeat family member 5 (gene/pseudogene) [Source:HGNC Symbol;Acc:HGNC:42976]	protein_coding
PyrL2n3	MDD	ENSG00000226808	LINC00840	-0.571477	-0.651252	-0.569565	0.570432	0.999128	-4.86881	FALSE	100506835	long intergenic non-protein coding RNA 840 [Source:HGNC Symbol;Acc:HGNC:44987]	lncRNA
PyrL2n3	MDD	ENSG00000226822	LINC02785	-3.14389	-0.788989	-0.779507	0.437557	0.999128	-4.75179	FALSE		long intergenic non-protein coding RNA 2785 [Source:HGNC Symbol;Acc:HGNC:54305]	lncRNA
PyrL2n3	MDD	ENSG00000226823	SUGT1P1	-3.34753	0.338327	0.326336	0.744865	0.999128	-4.84735	FALSE		SUGT1 pseudogene 1 [Source:HGNC Symbol;Acc:HGNC:19384]	unprocessed_pseudogene
PyrL2n3	MDD	ENSG00000226824		-0.302008	0.953171	0.998292	0.320594	0.999128	-4.68988	FALSE		novel transcript	lncRNA
PyrL2n3	MDD	ENSG00000226825	LINC01509	-2.18987	-1.90196	-1.97926	0.0505889	0.999128	-4.01665	FALSE		long intergenic non-protein coding RNA 1509 [Source:HGNC Symbol;Acc:HGNC:51193]	lncRNA
PyrL2n3	MDD	ENSG00000226828	LINC02774	5.38772	-0.213745	-1.31361	0.19204	0.999128	-5.34855	FALSE	339529	long intergenic non-protein coding RNA 2774 [Source:HGNC Symbol;Acc:HGNC:27923]	lncRNA
PyrL2n3	MDD	ENSG00000226829		0.817079	-0.597228	-0.754441	0.452392	0.999128	-4.85196	FALSE	105375341	novel transcript	lncRNA
PyrL2n3	MDD	ENSG00000226833	PPP1CB-DT	-1.95266	-1.47507	-1.3769	0.171677	0.999128	-4.46911	FALSE	112267877	PPP1CB divergent transcript [Source:HGNC Symbol;Acc:HGNC:55829]	lncRNA
PyrL2n3	MDD	ENSG00000226835	ARHGAP29-AS1	-0.119225	0.734151	0.703496	0.48351	0.999128	-4.84645	FALSE	107985092	ARHGAP29 antisense RNA 1 [Source:HGNC Symbol;Acc:HGNC:54311]	lncRNA
PyrL2n3	MDD	ENSG00000226846	LINC00348	-1.48221	0.431078	0.397522	0.691846	0.999128	-4.87263	FALSE	100885781	long intergenic non-protein coding RNA 348 [Source:HGNC Symbol;Acc:HGNC:42658]	lncRNA
PyrL2n3	MDD	ENSG00000226851	ZNF277-AS1	2.9264	-0.292831	-0.781692	0.436278	0.999128	-5.12347	FALSE		ZNF277 antisense RNA 1 [Source:HGNC Symbol;Acc:HGNC:55828]	lncRNA
PyrL2n3	MDD	ENSG00000226854		-3.32516	2.45135	2.29055	0.0241298	0.999128	-3.79974	FALSE		novel transcript	lncRNA
PyrL2n3	MDD	ENSG00000226856	THORLNC	0.00739336	-0.129553	-0.141922	0.887432	0.999128	-4.92295	FALSE	100506797	testis associated oncogenic lncRNA [Source:HGNC Symbol;Acc:HGNC:53788]	lncRNA
PyrL2n3	MDD	ENSG00000226864	ATE1-AS1	0.453072	-0.578932	-0.650216	0.517072	0.999128	-4.87622	FALSE	100130887	ATE1 antisense RNA 1 [Source:HGNC Symbol;Acc:HGNC:49496]	transcribed_unitary_pseudogene
PyrL2n3	MDD	ENSG00000226877		-2.07785	-0.743232	-0.726398	0.469324	0.999128	-4.76893	FALSE		novel transcript, antisense to KIF27	lncRNA
PyrL2n3	MDD	ENSG00000226887	ERVMER34-1	-3.87777	0.376891	0.376807	0.707131	0.999128	-4.83726	FALSE	100288413	endogenous retrovirus group MER34 member 1, envelope [Source:HGNC Symbol;Acc:HGNC:42970]	protein_coding
PyrL2n3	MDD	ENSG00000226891	LINC01359	0.846596	-0.163544	-0.21001	0.834095	0.999128	-5.03178	FALSE		long intergenic non-protein coding RNA 1359 [Source:HGNC Symbol;Acc:HGNC:50591]	lncRNA
PyrL2n3	MDD	ENSG00000226903	LINC00354	1.00396	-0.616504	-0.691415	0.490937	0.999128	-4.85392	FALSE	101928616	long intergenic non-protein coding RNA 354 [Source:HGNC Symbol;Acc:HGNC:42672]	lncRNA
PyrL2n3	MDD	ENSG00000226913	BSN-DT	-0.181927	0.413844	0.396133	0.692867	0.999128	-4.89417	FALSE	100132677	BSN divergent transcript [Source:HGNC Symbol;Acc:HGNC:42445]	lncRNA
PyrL2n3	MDD	ENSG00000226919		1.46206	-0.299149	-0.378475	0.705895	0.999128	-5.0253	FALSE		novel transcript, antisense to RGS7	lncRNA
PyrL2n3	MDD	ENSG00000226926	PDZPH1P	0.387196	-1.2846	-1.42334	0.157809	0.999128	-4.43835	FALSE		PDZ and pleckstrin homology domains 1, pseudogene [Source:HGNC Symbol;Acc:HGNC:51488]	transcribed_unitary_pseudogene
PyrL2n3	MDD	ENSG00000226937	CEP164P1	-2.49464	0.504526	0.509303	0.611684	0.999128	-4.811	FALSE		centrosomal protein 164 pseudogene 1 [Source:HGNC Symbol;Acc:HGNC:44988]	transcribed_processed_pseudogene
PyrL2n3	MDD	ENSG00000226939		-1.40739	-0.9973	-0.949565	0.344666	0.999128	-4.69047	FALSE		novel transcript	lncRNA
PyrL2n3	MDD	ENSG00000226942	IL9RP3	-3.70087	1.37543	1.26082	0.210365	0.999128	-4.534	FALSE		interleukin 9 receptor pseudogene 3 [Source:HGNC Symbol;Acc:HGNC:6033]	unprocessed_pseudogene
PyrL2n3	MDD	ENSG00000226948	RPS4XP2	0.346447	-1.25434	-1.38037	0.17061	0.999128	-4.46859	FALSE		ribosomal protein S4X pseudogene 2 [Source:HGNC Symbol;Acc:HGNC:16563]	transcribed_processed_pseudogene
PyrL2n3	MDD	ENSG00000226950	DANCR	-1.37071	-0.0341187	-0.0279728	0.977741	0.999128	-4.87409	FALSE	57291	differentiation antagonizing non-protein coding RNA [Source:HGNC Symbol;Acc:HGNC:28964]	lncRNA
PyrL2n3	MDD	ENSG00000226965		3.2314	0.124394	0.283864	0.777113	0.999128	-5.36573	FALSE		novel transcript	lncRNA
PyrL2n3	MDD	ENSG00000226968	LINC00423	-2.10859	-0.0953984	-0.0919595	0.926918	0.999128	-4.88973	FALSE		long intergenic non-protein coding RNA 423 [Source:HGNC Symbol;Acc:HGNC:42758]	lncRNA
PyrL2n3	MDD	ENSG00000226977	HMGN1P24	-3.66709	-1.16911	-1.07845	0.283476	0.999128	-4.62061	FALSE		high mobility group nucleosome binding domain 1 pseudogene 24 [Source:HGNC Symbol;Acc:HGNC:39368]	processed_pseudogene
PyrL2n3	MDD	ENSG00000226981	ABHD17AP6	0.0145361	-0.722949	-0.72028	0.473065	0.999128	-4.81559	FALSE		ABHD17A pseudogene 6 [Source:HGNC Symbol;Acc:HGNC:34044]	unprocessed_pseudogene
PyrL2n3	MDD	ENSG00000226983	LINC01692	-0.340982	-1.65767	-2.23064	0.0279827	0.999128	-3.67305	FALSE	339622	long intergenic non-protein coding RNA 1692 [Source:HGNC Symbol;Acc:HGNC:52480]	lncRNA
PyrL2n3	MDD	ENSG00000226985	LINC01203	0.461195	0.279611	0.325711	0.745336	0.999128	-4.93229	FALSE	100133123	long intergenic non-protein coding RNA 1203 [Source:HGNC Symbol;Acc:HGNC:49634]	lncRNA
PyrL2n3	MDD	ENSG00000226990		-1.87375	0.510831	0.533102	0.595169	0.999128	-4.83862	FALSE		novel transcript	lncRNA
PyrL2n3	MDD	ENSG00000226994		3.60526	-0.0662442	-0.184048	0.854356	0.999128	-5.51318	FALSE		novel transcript	lncRNA
PyrL2n3	MDD	ENSG00000227006		-3.25208	1.09112	1.0044	0.317654	0.999128	-4.65406	FALSE		novel transcript	lncRNA
PyrL2n3	MDD	ENSG00000227014	FKBP14-AS1	1.47358	0.169265	0.219481	0.826731	0.999128	-5.02027	FALSE		FKBP14 antisense RNA 1 [Source:HGNC Symbol;Acc:HGNC:40990]	lncRNA
PyrL2n3	MDD	ENSG00000227017		-1.76907	-0.165125	-0.148176	0.882508	0.999128	-4.86711	FALSE		novel transcript	lncRNA
PyrL2n3	MDD	ENSG00000227021		-2.40899	2.10442	1.86844	0.0646842	0.999128	-4.13808	FALSE
PyrL2n3	MDD	ENSG00000227028	SLC8A1-AS1	4.04894	-0.488242	-1.54101	0.126533	0.999128	-4.61065	FALSE	100128590	SLC8A1 antisense RNA 1 [Source:HGNC Symbol;Acc:HGNC:44102]	lncRNA
PyrL2n3	MDD	ENSG00000227036	LINC00511	6.36425	0.0644729	0.412159	0.681122	0.999128	-6.35895	FALSE	400619	long intergenic non-protein coding RNA 511 [Source:HGNC Symbol;Acc:HGNC:43564]	lncRNA
PyrL2n3	MDD	ENSG00000227036	LINC00511	6.36425	0.0644729	0.412159	0.681122	0.999128	-6.35895	FALSE	100499467	long intergenic non-protein coding RNA 511 [Source:HGNC Symbol;Acc:HGNC:43564]	lncRNA
PyrL2n3	MDD	ENSG00000227038	GTF2IP7	-3.03408	-0.819604	-0.754355	0.452443	0.999128	-4.74459	FALSE		general transcription factor IIi pseudogene 7 [Source:HGNC Symbol;Acc:HGNC:51720]	transcribed_unprocessed_pseudogene
PyrL2n3	MDD	ENSG00000227042		-0.0642444	0.146852	0.165222	0.869109	0.999128	-4.93911	FALSE		novel transcript	lncRNA
PyrL2n3	MDD	ENSG00000227043	LINC01682	-1.30076	0.708991	0.730322	0.466934	0.999128	-4.78434	FALSE		long intergenic non-protein coding RNA 1682 [Source:HGNC Symbol;Acc:HGNC:52470]	lncRNA
PyrL2n3	MDD	ENSG00000227051	C14orf132	7.73799	0.0413329	0.386124	0.700241	0.999128	-6.80018	FALSE	56967	chromosome 14 open reading frame 132 [Source:HGNC Symbol;Acc:HGNC:20346]	protein_coding
PyrL2n3	MDD	ENSG00000227057	WDR46	3.75935	-0.0222517	-0.0625915	0.950219	0.999128	-5.61769	FALSE	9277	WD repeat domain 46 [Source:HGNC Symbol;Acc:HGNC:13923]	protein_coding
PyrL2n3	MDD	ENSG00000227060	LINC00629	-2.56325	1.38708	1.3367	0.184412	0.999128	-4.49351	FALSE	100506757	long intergenic non-protein coding RNA 629 [Source:HGNC Symbol;Acc:HGNC:44262]	lncRNA
PyrL2n3	MDD	ENSG00000227070	EPS15-AS1	-1.83662	-0.450653	-0.452783	0.651705	0.999128	-4.85101	FALSE		EPS15 antisense RNA 1 [Source:HGNC Symbol;Acc:HGNC:40219]	lncRNA
PyrL2n3	MDD	ENSG00000227075		-3.23655	-0.372001	-0.369689	0.712411	0.999128	-4.84416	FALSE		novel transcript	lncRNA
PyrL2n3	MDD	ENSG00000227082	LINC02798	4.20971	0.0694142	0.238674	0.811857	0.999128	-5.74728	FALSE	107985194	long intergenic non-protein coding RNA 2798 [Source:HGNC Symbol;Acc:HGNC:54323]	lncRNA
PyrL2n3	MDD	ENSG00000227088		3.60931	-0.0483744	-0.113235	0.910076	0.999128	-5.54463	FALSE		novel transcript	lncRNA
PyrL2n3	MDD	ENSG00000227091	SLC6A17-AS1	-1.97806	0.963799	0.951774	0.34355	0.999128	-4.68098	FALSE	105378897	SLC6A17 antisense RNA 1 [Source:HGNC Symbol;Acc:HGNC:41279]	lncRNA
PyrL2n3	MDD	ENSG00000227101		-3.07986	0.646601	0.682018	0.496834	0.999128	-4.77836	FALSE		novel transcript	lncRNA
PyrL2n3	MDD	ENSG00000227107		0.743009	0.665234	0.795291	0.428364	0.999128	-4.84154	FALSE		novel transcript	lncRNA
PyrL2n3	MDD	ENSG00000227110	LMCD1-AS1	6.28074	0.0581388	0.338827	0.735464	0.999128	-6.35207	FALSE	101927394	LMCD1 antisense RNA 1 [Source:HGNC Symbol;Acc:HGNC:44477]	lncRNA
PyrL2n3	MDD	ENSG00000227113		-2.10035	1.26354	1.16678	0.246127	0.999128	-4.58142	FALSE		pseudogene similar to part of sulfatase modifying factor 2 SUMF2	unprocessed_pseudogene
PyrL2n3	MDD	ENSG00000227115	LINC01630	3.29336	-0.558944	-1.32114	0.189528	0.999128	-4.73093	FALSE	100287225	long intergenic non-protein coding RNA 1630 [Source:HGNC Symbol;Acc:HGNC:52295]	lncRNA
PyrL2n3	MDD	ENSG00000227117	HORMAD2-AS1	0.55646	0.149009	0.168474	0.866557	0.999128	-4.9732	FALSE	101929664	HORMAD2 and MTMR3 antisense RNA 1 [Source:HGNC Symbol;Acc:HGNC:50729]	lncRNA
PyrL2n3	MDD	ENSG00000227121	LINC02672	-2.43113	-0.615514	-0.627803	0.531591	0.999128	-4.79796	FALSE		long intergenic non-protein coding RNA 2672 [Source:HGNC Symbol;Acc:HGNC:54159]	lncRNA
PyrL2n3	MDD	ENSG00000227124	ZNF717	4.36975	-0.200004	-0.871481	0.385619	0.999128	-5.462	FALSE	100131827	zinc finger protein 717 [Source:HGNC Symbol;Acc:HGNC:29448]	protein_coding
PyrL2n3	MDD	ENSG00000227128	LBX1-AS1	-3.22105	1.08308	1.18481	0.238954	0.999128	-4.57507	FALSE		LBX1 antisense RNA 1 [Source:HGNC Symbol;Acc:HGNC:48678]	lncRNA
PyrL2n3	MDD	ENSG00000227145	IL21-AS1	-1.37918	-0.305433	-0.327202	0.744212	0.999128	-4.87373	FALSE	100996941	IL21 antisense RNA 1 [Source:HGNC Symbol;Acc:HGNC:40299]	lncRNA
PyrL2n3	MDD	ENSG00000227152	OR2T7	-2.82033	-1.43972	-1.38198	0.170117	0.999128	-4.46886	FALSE	81458	olfactory receptor family 2 subfamily T member 7 [Source:HGNC Symbol;Acc:HGNC:15019]	protein_coding
PyrL2n3	MDD	ENSG00000227160	THEM7P	1.30691	0.794494	0.916665	0.361566	0.999128	-4.77471	FALSE		thioesterase superfamily member 7, pseudogene [Source:HGNC Symbol;Acc:HGNC:50386]	transcribed_unitary_pseudogene
PyrL2n3	MDD	ENSG00000227165	WDR11-DT	3.42065	-0.031634	-0.0905074	0.928068	0.999128	-5.43377	FALSE	283089	WDR11 divergent transcript [Source:HGNC Symbol;Acc:HGNC:27437]	lncRNA
PyrL2n3	MDD	ENSG00000227172	YAE1-DT	-1.48925	0.244065	0.220861	0.82566	0.999128	-4.85873	FALSE		YAE1 divergent transcript [Source:HGNC Symbol;Acc:HGNC:55820]	lncRNA
PyrL2n3	MDD	ENSG00000227189		-1.54482	1.1426	1.05492	0.294052	0.999128	-4.64197	FALSE		novel transcript	lncRNA
PyrL2n3	MDD	ENSG00000227193		-3.17585	-1.08452	-1.0782	0.283586	0.999128	-4.62452	FALSE		novel transcript	lncRNA
PyrL2n3	MDD	ENSG00000227195	MIR663AHG	-1.00368	0.961888	1.0396	0.301083	0.999128	-4.65081	FALSE	284801	MIR663A host gene [Source:HGNC Symbol;Acc:HGNC:27662]	lncRNA
PyrL2n3	MDD	ENSG00000227218		-3.35382	-1.01022	-0.955242	0.341803	0.999128	-4.67263	FALSE		novel transcript	lncRNA
PyrL2n3	MDD	ENSG00000227220		1.88239	0.408522	0.640723	0.523196	0.999128	-4.99601	FALSE
PyrL2n3	MDD	ENSG00000227227		-2.86387	-0.664779	-0.622558	0.535019	0.999128	-4.78775	FALSE		novel transcript	lncRNA
PyrL2n3	MDD	ENSG00000227232	WASH7P	1.77243	0.771547	1.29617	0.197957	0.999128	-4.59751	FALSE		WASP family homolog 7, pseudogene [Source:HGNC Symbol;Acc:HGNC:38034]	unprocessed_pseudogene
PyrL2n3	MDD	ENSG00000227237	ZNF692-DT	-3.49805	0.560495	0.583859	0.560655	0.999128	-4.80332	FALSE		ZNF692 divergent transcript [Source:HGNC Symbol;Acc:HGNC:55817]	lncRNA
PyrL2n3	MDD	ENSG00000227240		4.15938	-0.0817809	-0.213976	0.83101	0.999128	-5.65083	FALSE		novel transcript	lncRNA
PyrL2n3	MDD	ENSG00000227242		-2.58962	1.15549	1.21	0.229185	0.999128	-4.56418	FALSE		phosphodiesterase 4D interacting protein (PDE4DIP) pseudogene	unprocessed_pseudogene
PyrL2n3	MDD	ENSG00000227244	LINC00845	-0.143367	-0.392156	-0.420941	0.674719	0.999128	-4.89721	FALSE	100507058	long intergenic non-protein coding RNA 845 [Source:HGNC Symbol;Acc:HGNC:45033]	lncRNA
PyrL2n3	MDD	ENSG00000227248	NALF1-IT1	4.08854	0.0288026	0.0975947	0.922453	0.999128	-5.64675	FALSE		NALF1 intronic transcript 1 [Source:HGNC Symbol;Acc:HGNC:41503]	lncRNA
PyrL2n3	MDD	ENSG00000227252	COPS8-DT	4.46988	0.0742092	0.288053	0.773914	0.999128	-5.81844	FALSE	105373951	COPS8 divergent transcript [Source:HGNC Symbol;Acc:HGNC:55816]	lncRNA
PyrL2n3	MDD	ENSG00000227256	MIS18A-AS1	-3.57488	-1.07819	-1.01094	0.31453	0.999128	-4.64993	FALSE		MIS18A antisense RNA 1 [Source:HGNC Symbol;Acc:HGNC:40106]	lncRNA
PyrL2n3	MDD	ENSG00000227258	SMIM2-AS1	2.75578	0.203643	0.378564	0.705829	0.999128	-5.25093	FALSE		SMIM2 antisense RNA 1 [Source:HGNC Symbol;Acc:HGNC:42674]	lncRNA
PyrL2n3	MDD	ENSG00000227268	KLLN	-1.44482	-0.228678	-0.193891	0.846662	0.999128	-4.86531	FALSE	100144748	killin, p53 regulated DNA replication inhibitor [Source:HGNC Symbol;Acc:HGNC:37212]	protein_coding
PyrL2n3	MDD	ENSG00000227288	ARID3BP1	0.0296757	0.337775	0.340528	0.734187	0.999128	-4.90649	FALSE		ARID3B pseudogene 1 [Source:HGNC Symbol;Acc:HGNC:54553]	processed_pseudogene
PyrL2n3	MDD	ENSG00000227290	LINC01364	0.489444	-0.858128	-0.946181	0.346381	0.999128	-4.73202	FALSE	100505768	long intergenic non-protein coding RNA 1364 [Source:HGNC Symbol;Acc:HGNC:50599]	lncRNA
PyrL2n3	MDD	ENSG00000227292		-3.0128	-1.54012	-1.41371	0.160613	0.999128	-4.45068	FALSE		novel transcript	lncRNA
PyrL2n3	MDD	ENSG00000227303		0.660824	-0.769088	-0.997719	0.32087	0.999128	-4.74631	FALSE		novel transcript, antisense to SPANXN3	lncRNA
PyrL2n3	MDD	ENSG00000227304		-2.03834	2.12692	1.92658	0.056926	0.999128	-4.10022	FALSE		ribosomal protein S6 (RPS6) pseudogene	transcribed_processed_pseudogene
PyrL2n3	MDD	ENSG00000227307		-2.08117	-1.22523	-1.22209	0.224601	0.999128	-4.55856	FALSE		novel transcript	lncRNA
PyrL2n3	MDD	ENSG00000227308	LINC02832	-1.49839	-1.24361	-1.41753	0.159496	0.999128	-4.44305	FALSE		long intergenic non-protein coding RNA 2832 [Source:HGNC Symbol;Acc:HGNC:54366]	lncRNA
PyrL2n3	MDD	ENSG00000227331	RPL7AP22	-3.18822	-1.32847	-1.2594	0.210872	0.999128	-4.53516	FALSE		ribosomal protein L7a pseudogene 22 [Source:HGNC Symbol;Acc:HGNC:36592]	processed_pseudogene
PyrL2n3	MDD	ENSG00000227345	PARG	5.60371	-0.151014	-1.1272	0.262408	0.999128	-5.6364	FALSE	8505	poly(ADP-ribose) glycohydrolase [Source:HGNC Symbol;Acc:HGNC:8605]	protein_coding
PyrL2n3	MDD	ENSG00000227354	RBM26-AS1	0.674637	2.37937	2.59504	0.0109078	0.961753	-3.2546	FALSE	100505538	RBM26 antisense RNA 1 [Source:HGNC Symbol;Acc:HGNC:39805]	lncRNA
PyrL2n3	MDD	ENSG00000227355		-0.976034	0.227925	0.242638	0.808793	0.999128	-4.90947	FALSE		novel transcript, antisense STOM	lncRNA
PyrL2n3	MDD	ENSG00000227356	GOLGA7B-DT	1.85351	-0.444938	-0.714282	0.476749	0.999128	-4.9844	FALSE	100505561	GOLGA7B divergent transcript [Source:HGNC Symbol;Acc:HGNC:45232]	lncRNA
PyrL2n3	MDD	ENSG00000227359	LINC02936	-1.89406	0.482281	0.465757	0.642422	0.999128	-4.83367	FALSE		long intergenic non-protein coding RNA 2936 [Source:HGNC Symbol;Acc:HGNC:55940]	lncRNA
PyrL2n3	MDD	ENSG00000227364		-3.66665	-0.495381	-0.456964	0.648707	0.999128	-4.81922	FALSE		novel transcript	lncRNA
PyrL2n3	MDD	ENSG00000227367	SLC9B1P4	-2.20778	0.00219478	0.00214779	0.998291	0.999911	-4.88924	FALSE		solute carrier family 9 member B1 pseudogene 4 [Source:HGNC Symbol;Acc:HGNC:43583]	unprocessed_pseudogene
PyrL2n3	MDD	ENSG00000227370		-2.57058	-0.279463	-0.23956	0.811171	0.999128	-4.85166	FALSE		chromosome 6 open reading frame 108 (C6orf108) pseudogene	processed_pseudogene
PyrL2n3	MDD	ENSG00000227372	TP73-AS1	3.18995	0.280302	0.640185	0.523545	0.999128	-5.24506	FALSE	57212	TP73 antisense RNA 1 [Source:HGNC Symbol;Acc:HGNC:29052]	transcribed_unitary_pseudogene
PyrL2n3	MDD	ENSG00000227373	RABGAP1L-DT	-1.30147	0.202006	0.199496	0.842287	0.999128	-4.88387	FALSE	102724601	RABGAP1L divergent transcript [Source:HGNC Symbol;Acc:HGNC:54296]	lncRNA
PyrL2n3	MDD	ENSG00000227388		3.46489	-0.416167	-1.36352	0.175838	0.999128	-4.74367	FALSE		novel transcript	lncRNA
PyrL2n3	MDD	ENSG00000227392	HPN-AS1	-2.87561	-0.366841	-0.349462	0.727491	0.999128	-4.8453	FALSE	100128675	HPN antisense RNA 1 [Source:HGNC Symbol;Acc:HGNC:47041]	lncRNA
PyrL2n3	MDD	ENSG00000227398	KIF9-AS1	5.21386	-0.098406	-0.540791	0.589877	0.999128	-5.9593	FALSE		KIF9 antisense RNA 1 [Source:HGNC Symbol;Acc:HGNC:26822]	lncRNA
PyrL2n3	MDD	ENSG00000227400		1.57394	-0.650695	-1.05221	0.295289	0.999128	-4.78425	FALSE		novel transcript	lncRNA
PyrL2n3	MDD	ENSG00000227418	PCGEM1	-4.10117	1.38919	1.46866	0.145125	0.999128	-4.41573	FALSE	64002	PCGEM1 prostate-specific transcript [Source:HGNC Symbol;Acc:HGNC:30145]	lncRNA
PyrL2n3	MDD	ENSG00000227431	CSE1L-DT	-3.24859	-0.406832	-0.37637	0.707455	0.999128	-4.83285	FALSE	102723483	CSE1L divergent transcript [Source:HGNC Symbol;Acc:HGNC:51232]	lncRNA
PyrL2n3	MDD	ENSG00000227432	ASIC4-AS1	-3.47854	-0.996121	-0.934975	0.352097	0.999128	-4.67993	FALSE		ASIC4 antisense RNA 1 [Source:HGNC Symbol;Acc:HGNC:40960]	lncRNA
PyrL2n3	MDD	ENSG00000227449	FGF7P6	-2.18611	-0.496398	-0.448768	0.654589	0.999128	-4.82769	FALSE		fibroblast growth factor 7 pseudogene 6 [Source:HGNC Symbol;Acc:HGNC:27852]	transcribed_unprocessed_pseudogene
PyrL2n3	MDD	ENSG00000227456	LINC00310	-3.29945	-1.50974	-1.3671	0.174718	0.999128	-4.47699	FALSE	114036	long intergenic non-protein coding RNA 310 [Source:HGNC Symbol;Acc:HGNC:16414]	lncRNA
PyrL2n3	MDD	ENSG00000227463		-2.08162	0.790866	0.754999	0.452058	0.999128	-4.7602	FALSE	101927575	novel transcript	lncRNA
PyrL2n3	MDD	ENSG00000227467	LINC01537	0.165706	-2.48056	-2.92333	0.00429996	0.915591	-2.82459	FALSE	101928555	long intergenic non-protein coding RNA 1537 [Source:HGNC Symbol;Acc:HGNC:51301]	lncRNA
PyrL2n3	MDD	ENSG00000227471	AKR1B15	-1.97693	0.0283832	0.0268056	0.978669	0.999128	-4.87265	FALSE	441282	aldo-keto reductase family 1 member B15 [Source:HGNC Symbol;Acc:HGNC:37281]	protein_coding
PyrL2n3	MDD	ENSG00000227473	TSSK5P	-1.50792	1.03182	0.923005	0.358269	0.999128	-4.69141	FALSE		testis specific serine kinase 5, pseudogene [Source:HGNC Symbol;Acc:HGNC:31931]	unitary_pseudogene
PyrL2n3	MDD	ENSG00000227480	CCDC148-AS1	-1.8913	0.816967	0.737406	0.462635	0.999128	-4.75258	FALSE	554201	CCDC148 antisense RNA 1 [Source:HGNC Symbol;Acc:HGNC:44134]	lncRNA
PyrL2n3	MDD	ENSG00000227482		-3.28348	-1.53814	-1.61551	0.109412	0.999128	-4.32051	FALSE		novel transcript	lncRNA
PyrL2n3	MDD	ENSG00000227486		5.39197	-0.00506582	-0.0304376	0.97578	0.999128	-6.15641	FALSE		novel transcript	lncRNA
PyrL2n3	MDD	ENSG00000227487	NCAM1-AS1	4.01593	0.315372	1.05191	0.295424	0.999128	-5.21634	FALSE		NCAM1 antisense RNA1 [Source:HGNC Symbol;Acc:HGNC:48675]	lncRNA
PyrL2n3	MDD	ENSG00000227492	CHUK-DT	-3.12375	-0.0125529	-0.0117081	0.990682	0.999128	-4.86741	FALSE		CHUK divergent transcript [Source:HGNC Symbol;Acc:HGNC:55813]	lncRNA
PyrL2n3	MDD	ENSG00000227496		-1.04619	-0.114556	-0.104739	0.916797	0.999128	-4.89545	FALSE	102723834	novel transcript	lncRNA
PyrL2n3	MDD	ENSG00000227500	SCAMP4	3.88694	0.14121	0.547195	0.585487	0.999128	-5.52411	FALSE	113178	secretory carrier membrane protein 4 [Source:HGNC Symbol;Acc:HGNC:30385]	protein_coding
PyrL2n3	MDD	ENSG00000227507	LTB	-3.94585	1.7325	1.68794	0.0945995	0.999128	-4.28127	FALSE	4050	lymphotoxin beta [Source:HGNC Symbol;Acc:HGNC:6711]	protein_coding
PyrL2n3	MDD	ENSG00000227517	LINC01483	2.91	-0.21522	-0.446411	0.656284	0.999128	-5.24532	FALSE		long intergenic non-protein coding RNA 1483 [Source:HGNC Symbol;Acc:HGNC:51130]	lncRNA
PyrL2n3	MDD	ENSG00000227527		-3.16461	-0.676051	-0.638267	0.524787	0.999128	-4.78189	FALSE		novel transcript	lncRNA
PyrL2n3	MDD	ENSG00000227531		0.147396	-1.94385	-2.1988	0.0302418	0.999128	-3.72985	FALSE		novel transcript	lncRNA
PyrL2n3	MDD	ENSG00000227533	SLC2A1-DT	4.21925	-0.409458	-1.37593	0.171976	0.999128	-4.91528	FALSE	440584	SLC2A1 divergent transcript [Source:HGNC Symbol;Acc:HGNC:44187]	lncRNA
PyrL2n3	MDD	ENSG00000227543	SPAG5-AS1	-0.088158	0.107809	0.107517	0.914598	0.999128	-4.92071	FALSE		SPAG5 antisense RNA 1 [Source:HGNC Symbol;Acc:HGNC:41140]	lncRNA
PyrL2n3	MDD	ENSG00000227544	LINC03013	-2.75301	-0.926305	-0.799524	0.425918	0.999128	-4.7327	FALSE		long intergenic non-protein coding RNA 3013 [Source:HGNC Symbol;Acc:HGNC:56140]	lncRNA
PyrL2n3	MDD	ENSG00000227555	MIR4290HG	-3.72334	-0.776499	-0.798515	0.426501	0.999128	-4.74157	FALSE	286370	MIR4290 host gene [Source:HGNC Symbol;Acc:HGNC:27861]	lncRNA
PyrL2n3	MDD	ENSG00000227564	LINC00376	-1.10496	-2.44052	-2.575	0.0115169	0.961753	-3.36924	FALSE	104355293	long intergenic non-protein coding RNA 376 [Source:HGNC Symbol;Acc:HGNC:42701]	lncRNA
PyrL2n3	MDD	ENSG00000227579		3.28621	0.109194	0.234622	0.814991	0.999128	-5.34406	FALSE		novel transcript	lncRNA
PyrL2n3	MDD	ENSG00000227582	ADGRF5P1	-3.65872	-1.55044	-1.51052	0.134125	0.999128	-4.39319	FALSE		adhesion G protein-coupled receptor F5 pseudogene 1 [Source:HGNC Symbol;Acc:HGNC:32922]	transcribed_processed_pseudogene
PyrL2n3	MDD	ENSG00000227591	HSD11B1-AS1	2.46567	-0.86715	-1.52046	0.131612	0.999128	-4.39519	FALSE	101930114	HSD11B1 antisense RNA 1 [Source:HGNC Symbol;Acc:HGNC:54053]	lncRNA
PyrL2n3	MDD	ENSG00000227598		4.23392	-0.274735	-1.02489	0.307937	0.999128	-5.31537	FALSE		novel transcript	lncRNA
PyrL2n3	MDD	ENSG00000227599	PTPRT-AS1	-1.5563	-0.548152	-0.49135	0.624276	0.999128	-4.8213	FALSE	101927138	PTPRT antisense RNA 1 [Source:HGNC Symbol;Acc:HGNC:40491]	lncRNA
PyrL2n3	MDD	ENSG00000227617	CERS6-AS1	-2.75714	-1.55322	-1.52451	0.130598	0.999128	-4.37746	FALSE	100861402	CERS6 antisense RNA 1 [Source:HGNC Symbol;Acc:HGNC:44485]	lncRNA
PyrL2n3	MDD	ENSG00000227627		-0.988452	1.53312	1.41694	0.159667	0.999128	-4.44635	FALSE		novel transcript	lncRNA
PyrL2n3	MDD	ENSG00000227638	HNRNPA1P14	-0.179495	-1.16285	-1.17647	0.242254	0.999128	-4.58499	FALSE		heterogeneous nuclear ribonucleoprotein A1 pseudogene 14 [Source:HGNC Symbol;Acc:HGNC:39132]	processed_pseudogene
PyrL2n3	MDD	ENSG00000227640	SOX21-AS1	0.233495	-0.939696	-1.01695	0.311677	0.999128	-4.68549	FALSE	100507533	SOX21 antisense divergent transcript 1 [Source:HGNC Symbol;Acc:HGNC:39807]	lncRNA
PyrL2n3	MDD	ENSG00000227646	STEAP2-AS1	3.94629	-0.0299897	-0.105072	0.916534	0.999128	-5.67417	FALSE	100874100	STEAP2 antisense RNA 1 [Source:HGNC Symbol;Acc:HGNC:40820]	lncRNA
PyrL2n3	MDD	ENSG00000227671	ZNF731P	3.01936	-0.46971	-1.18144	0.240283	0.999128	-4.91217	FALSE		zinc finger protein 731, pseudogene [Source:HGNC Symbol;Acc:HGNC:32471]	transcribed_unprocessed_pseudogene
PyrL2n3	MDD	ENSG00000227674	LINC00355	0.0212891	1.75278	1.81538	0.0725196	0.999128	-4.13396	FALSE	144766	long intergenic non-protein coding RNA 355 [Source:HGNC Symbol;Acc:HGNC:27061]	lncRNA
PyrL2n3	MDD	ENSG00000227681		4.61995	-0.396503	-1.24713	0.215479	0.999128	-5.17324	FALSE		novel transcript	lncRNA
PyrL2n3	MDD	ENSG00000227702	LINC00111	-3.72219	-0.858064	-0.94297	0.348012	0.999128	-4.68759	FALSE		long intergenic non-protein coding RNA 111 [Source:HGNC Symbol;Acc:HGNC:1262]	lncRNA
PyrL2n3	MDD	ENSG00000227704		-2.41247	-0.293082	-0.266707	0.790255	0.999128	-4.85271	FALSE		novel transcript	lncRNA
PyrL2n3	MDD	ENSG00000227712		3.20369	-0.168833	-0.437443	0.662752	0.999128	-5.41778	FALSE		novel transcript	lncRNA
PyrL2n3	MDD	ENSG00000227713		-2.54965	0.588204	0.530953	0.596651	0.999128	-4.80359	FALSE		novel transcript	lncRNA
PyrL2n3	MDD	ENSG00000227722		-0.372785	0.555319	0.629427	0.530532	0.999128	-4.82017	FALSE		dynactin 4 pseudogene	transcribed_processed_pseudogene
PyrL2n3	MDD	ENSG00000227726		-4.30558	1.36897	1.38593	0.168909	0.999128	-4.4668	FALSE		novel transcript	lncRNA
PyrL2n3	MDD	ENSG00000227733		3.57896	-0.0931687	-0.262182	0.793731	0.999128	-5.52815	FALSE		novel transcript	lncRNA
PyrL2n3	MDD	ENSG00000227740	LINC02803	3.08189	0.135683	0.373043	0.709921	0.999128	-5.34712	FALSE		long intergenic non-protein coding RNA 2803 [Source:HGNC Symbol;Acc:HGNC:54328]	lncRNA
PyrL2n3	MDD	ENSG00000227741		1.52641	0.785945	1.00466	0.317532	0.999128	-4.75918	FALSE	729867	novel transcript	lncRNA
PyrL2n3	MDD	ENSG00000227742	CALR4P	-3.80621	-1.46538	-1.59967	0.112888	0.999128	-4.33161	FALSE		calreticulin 4, pseudogene [Source:HGNC Symbol;Acc:HGNC:35456]	transcribed_unitary_pseudogene
PyrL2n3	MDD	ENSG00000227743		-3.14276	1.34118	1.28994	0.200105	0.999128	-4.51942	FALSE		novel transcript	lncRNA
PyrL2n3	MDD	ENSG00000227745		2.97571	0.551939	0.861815	0.391244	0.999128	-5.06245	FALSE		novel pseudogene similar to ankyrin repeat domain 30B ANKRD30B	unprocessed_pseudogene
PyrL2n3	MDD	ENSG00000227757		0.27344	-1.5809	-1.76235	0.081125	0.999128	-4.15892	FALSE		novel transcript	lncRNA
PyrL2n3	MDD	ENSG00000227782		-3.22616	1.75269	1.58182	0.116909	0.999128	-4.34948	FALSE		novel transcript, antisense to NCOR1	lncRNA
PyrL2n3	MDD	ENSG00000227790	SPECC1P1	-2.30358	-1.31209	-1.33639	0.184512	0.999128	-4.4937	FALSE		SPECC1 pseudogene 1 [Source:HGNC Symbol;Acc:HGNC:53867]	transcribed_unprocessed_pseudogene
PyrL2n3	MDD	ENSG00000227799	CDPF1P1	-2.0913	-0.517255	-0.462218	0.644948	0.999128	-4.82288	FALSE		CDPF1 pseudogene 1 [Source:HGNC Symbol;Acc:HGNC:54763]	processed_pseudogene
PyrL2n3	MDD	ENSG00000227803		-0.235167	-1.01472	-1.04826	0.297095	0.999128	-4.66386	FALSE		novel transcript, antisense to MBOAT1	lncRNA
PyrL2n3	MDD	ENSG00000227809		-3.55997	1.04621	1.01101	0.314497	0.999128	-4.64999	FALSE	101927358	novel transcript	lncRNA
PyrL2n3	MDD	ENSG00000227825	SLC9A7P1	2.50969	-0.218366	-0.432071	0.666638	0.999128	-5.26351	FALSE	121456	solute carrier family 9 member 7 pseudogene 1 [Source:HGNC Symbol;Acc:HGNC:32679]	transcribed_processed_pseudogene
PyrL2n3	MDD	ENSG00000227827	PKD1P2	1.58532	-0.358596	-0.561245	0.57591	0.999128	-5.06094	FALSE		polycystin 1, transient receptor potential channel interacting pseudogene 2 [Source:HGNC Symbol;Acc:HGNC:30066]	unprocessed_pseudogene
PyrL2n3	MDD	ENSG00000227835	CARM1P1	5.40677	0.318697	0.784676	0.435279	0.999128	-5.80303	FALSE		coactivator associated arginine methyltransferase 1 pseudogene 1 [Source:HGNC Symbol;Acc:HGNC:23392]	transcribed_unprocessed_pseudogene
PyrL2n3	MDD	ENSG00000227838	CPMER	-2.72572	-0.433951	-0.41722	0.677429	0.999128	-4.8422	FALSE		cytoplasmic mesoderm regulator [Source:HGNC Symbol;Acc:HGNC:55992]	lncRNA
PyrL2n3	MDD	ENSG00000227848	SUCLA2-AS1	-4.08141	0.0624174	0.0593906	0.952762	0.999128	-4.85963	FALSE		SUCLA2 antisense RNA 1 [Source:HGNC Symbol;Acc:HGNC:39965]	lncRNA
PyrL2n3	MDD	ENSG00000227855	DPY19L2P3	3.30609	-0.151651	-0.36612	0.715063	0.999128	-5.36412	FALSE		DPY19L2 pseudogene 3 [Source:HGNC Symbol;Acc:HGNC:22367]	transcribed_unprocessed_pseudogene
PyrL2n3	MDD	ENSG00000227863		1.81084	0.521367	0.907406	0.366415	0.999128	-4.88431	FALSE	105375387	novel transcript	lncRNA
PyrL2n3	MDD	ENSG00000227877	MRLN	-2.68305	-1.16077	-1.08515	0.280513	0.999128	-4.61976	FALSE	100507027	myoregulin [Source:HGNC Symbol;Acc:HGNC:48649]	protein_coding
PyrL2n3	MDD	ENSG00000227879	PSPC1P1	0.786085	2.27607	2.78265	0.00646769	0.915591	-2.96195	FALSE		paraspeckle component 1 pseudogene 1 [Source:HGNC Symbol;Acc:HGNC:42033]	unprocessed_pseudogene
PyrL2n3	MDD	ENSG00000227885		-1.10936	0.0613906	0.0626653	0.950161	0.999128	-4.90236	FALSE	124901333	novel transcript	lncRNA
PyrL2n3	MDD	ENSG00000227888	FAM66A	4.97302	0.967648	1.70677	0.0922849	0.999128	-4.59822	FALSE		family with sequence similarity 66 member A [Source:HGNC Symbol;Acc:HGNC:30444]	lncRNA
PyrL2n3	MDD	ENSG00000227896	WAPL-DT	-0.82135	0.402318	0.361454	0.718537	0.999128	-4.86444	FALSE		WAPL divergent transcript [Source:HGNC Symbol;Acc:HGNC:55805]	lncRNA
PyrL2n3	MDD	ENSG00000227906	SNAP25-AS1	5.02015	-0.0832997	-0.447953	0.655175	0.999128	-5.93703	FALSE		SNAP25 antisense RNA 1 [Source:HGNC Symbol;Acc:HGNC:44312]	lncRNA
PyrL2n3	MDD	ENSG00000227925	LINC01655	-3.94081	-0.252461	-0.276446	0.782787	0.999128	-4.85541	FALSE		long intergenic non-protein coding RNA 1655 [Source:HGNC Symbol;Acc:HGNC:52443]	lncRNA
PyrL2n3	MDD	ENSG00000227929	SRGAP3-AS3	-3.98771	-1.85037	-1.80782	0.073698	0.999128	-4.19788	FALSE	100288831	SRGAP3 antisense RNA 3 [Source:HGNC Symbol;Acc:HGNC:40900]	lncRNA
PyrL2n3	MDD	ENSG00000227932	SELENOOLP	-3.04954	0.067851	0.0711262	0.943442	0.999128	-4.88026	FALSE		selenoprotein O like, pseudogene [Source:HGNC Symbol;Acc:HGNC:53787]	transcribed_unitary_pseudogene
PyrL2n3	MDD	ENSG00000227935		-4.06052	-0.619647	-0.582111	0.561827	0.999128	-4.78927	FALSE		novel transcript	lncRNA
PyrL2n3	MDD	ENSG00000227948		-4.199	1.93219	1.90862	0.0592341	0.999128	-4.12492	FALSE		pseudogene similar to part of argininosuccinate synthetase 1 (ASS1)	processed_pseudogene
PyrL2n3	MDD	ENSG00000227953	LINC01341	0.860307	-0.929034	-1.04285	0.29958	0.999128	-4.70999	FALSE		long intergenic non-protein coding RNA 1341 [Source:HGNC Symbol;Acc:HGNC:49457]	lncRNA
PyrL2n3	MDD	ENSG00000227954	TARID	1.99049	-1.02787	-1.54103	0.126528	0.999128	-4.35544	FALSE	100507308	TCF21 antisense RNA inducing promoter demethylation [Source:HGNC Symbol;Acc:HGNC:50506]	lncRNA
PyrL2n3	MDD	ENSG00000227958		4.513	-0.0301589	-0.104453	0.917023	0.999128	-5.92531	FALSE		novel transcript	lncRNA
PyrL2n3	MDD	ENSG00000227963	RBM15-AS1	3.3078	0.568776	1.59069	0.114897	0.999128	-4.41213	FALSE	440600	RBM15 antisense RNA 1 [Source:HGNC Symbol;Acc:HGNC:53636]	lncRNA
PyrL2n3	MDD	ENSG00000227964	LINC01429	-1.89272	-1.22963	-1.22762	0.222525	0.999128	-4.55558	FALSE	101927678	long intergenic non-protein coding RNA 1429 [Source:HGNC Symbol;Acc:HGNC:50741]	lncRNA
PyrL2n3	MDD	ENSG00000228010		1.09673	0.433863	0.571814	0.568756	0.999128	-4.9485	FALSE		novel transcript, antisense to ZNF12	lncRNA
PyrL2n3	MDD	ENSG00000228016	RAPGEF4-AS1	4.35098	0.148607	0.678874	0.498816	0.999128	-5.58541	FALSE	91149	RAPGEF4 antisense RNA 1 [Source:HGNC Symbol;Acc:HGNC:28081]	lncRNA
PyrL2n3	MDD	ENSG00000228021		-2.93263	-0.514781	-0.469486	0.639764	0.999128	-4.8252	FALSE	283038	novel transcript	lncRNA
PyrL2n3	MDD	ENSG00000228022	HCG20	0.286204	0.537748	0.609342	0.543707	0.999128	-4.87573	FALSE	105375013	HLA complex group 20 [Source:HGNC Symbol;Acc:HGNC:31334]	lncRNA
PyrL2n3	MDD	ENSG00000228031		-4.27648	0.92069	0.936967	0.351076	0.999128	-4.68063	FALSE		novel transcript	lncRNA
PyrL2n3	MDD	ENSG00000228033		2.08959	0.29551	0.437023	0.663055	0.999128	-5.08605	FALSE		novel transcript	lncRNA
PyrL2n3	MDD	ENSG00000228035	NGF-AS1	-2.95673	0.616913	0.634265	0.527384	0.999128	-4.78865	FALSE	112840934	NGF antisense RNA 1 [Source:HGNC Symbol;Acc:HGNC:53922]	lncRNA
PyrL2n3	MDD	ENSG00000228037		-3.71242	-0.776204	-0.756125	0.451386	0.999128	-4.7541	FALSE		novel transcript	lncRNA
PyrL2n3	MDD	ENSG00000228043	SPOPL-DT	0.751946	-0.694445	-0.937367	0.350871	0.999128	-4.76674	FALSE		SPOPL divergent transcript [Source:HGNC Symbol;Acc:HGNC:55802]	lncRNA
PyrL2n3	MDD	ENSG00000228044		-2.1287	0.169743	0.164678	0.869536	0.999128	-4.87867	FALSE	101927787	novel transcript	lncRNA
PyrL2n3	MDD	ENSG00000228049	POLR2J2	-3.12391	-0.963935	-0.876906	0.38268	0.999128	-4.70219	FALSE	246721	RNA polymerase II subunit J2 [Source:HGNC Symbol;Acc:HGNC:23208]	protein_coding
PyrL2n3	MDD	ENSG00000228055	FAM245A	-2.23831	-0.119081	-0.118721	0.905739	0.999128	-4.8917	FALSE		family with sequence similarity 245 member A [Source:HGNC Symbol;Acc:HGNC:45163]	lncRNA
PyrL2n3	MDD	ENSG00000228061		-3.35713	0.478155	0.454228	0.650668	0.999128	-4.8207	FALSE		novel transcript, antisense to ELP4	lncRNA
PyrL2n3	MDD	ENSG00000228063	LYPLAL1-DT	3.3312	0.249381	0.687964	0.493099	0.999128	-5.26093	FALSE	643723	LYPLAL1 divergent transcript [Source:HGNC Symbol;Acc:HGNC:50560]	lncRNA
PyrL2n3	MDD	ENSG00000228064		-3.30743	0.523776	0.496128	0.620914	0.999128	-4.81531	FALSE		novel transcript	lncRNA
PyrL2n3	MDD	ENSG00000228065	LINC01515	1.92273	-0.56636	-0.892225	0.374455	0.999128	-4.87412	FALSE		long intergenic non-protein coding RNA 1515 [Source:HGNC Symbol;Acc:HGNC:51210]	lncRNA
PyrL2n3	MDD	ENSG00000228109	MELTF-AS1	-1.34449	0.879302	0.782215	0.435972	0.999128	-4.74457	FALSE	100507057	MELTF antisense RNA 1 [Source:HGNC Symbol;Acc:HGNC:40373]	lncRNA
PyrL2n3	MDD	ENSG00000228113		1.83691	-0.789004	-1.17455	0.243019	0.999128	-4.66742	FALSE		novel transcript, antisense to STEAP4	lncRNA
PyrL2n3	MDD	ENSG00000228126	FALEC	-1.10578	-2.2466	-2.13983	0.0348482	0.999128	-3.89171	FALSE	100874054	focally amplified long non-coding RNA in epithelial cancer [Source:HGNC Symbol;Acc:HGNC:43713]	lncRNA
PyrL2n3	MDD	ENSG00000228127	LINC01649	2.49827	0.704149	1.18766	0.237837	0.999128	-4.72301	FALSE		long intergenic non-protein coding RNA 1649 [Source:HGNC Symbol;Acc:HGNC:52436]	lncRNA
PyrL2n3	MDD	ENSG00000228133		2.19664	-0.0861689	-0.155722	0.876572	0.999128	-5.30368	FALSE	105371485	novel transcript, antisense to RTN4RL1	lncRNA
PyrL2n3	MDD	ENSG00000228135	LINC01494	1.63365	0.733755	1.15894	0.249295	0.999128	-4.67248	FALSE	101928537	long intergenic non-protein coding RNA 1494 [Source:HGNC Symbol;Acc:HGNC:51152]	lncRNA
PyrL2n3	MDD	ENSG00000228140	EFHD2-AS1	-3.01538	-1.12546	-0.998553	0.320468	0.999128	-4.65542	FALSE		EFHD2 antisense RNA 1 [Source:HGNC Symbol;Acc:HGNC:55801]	lncRNA
PyrL2n3	MDD	ENSG00000228141		-2.45037	-1.09134	-0.957637	0.3406	0.999128	-4.67405	FALSE	338963	novel pseudogene	transcribed_unitary_pseudogene
PyrL2n3	MDD	ENSG00000228142		-0.725883	1.10914	1.12773	0.262186	0.999128	-4.61166	FALSE		novel transcript	lncRNA
PyrL2n3	MDD	ENSG00000228146	CASP16P	-1.95013	0.885426	0.84417	0.400628	0.999128	-4.72611	FALSE	197350	caspase 16, pseudogene [Source:HGNC Symbol;Acc:HGNC:27290]	transcribed_unitary_pseudogene
PyrL2n3	MDD	ENSG00000228153		-1.53779	0.3187	0.284409	0.776696	0.999128	-4.86281	FALSE		novel transcript	lncRNA
PyrL2n3	MDD	ENSG00000228159	LINC01674	-3.2282	-0.066289	-0.0704637	0.943968	0.999128	-4.88242	FALSE	102724188	long intergenic non-protein coding RNA 1674 [Source:HGNC Symbol;Acc:HGNC:52462]	lncRNA
PyrL2n3	MDD	ENSG00000228172		-1.67589	0.51151	0.497509	0.619944	0.999128	-4.84357	FALSE		novel transcript	lncRNA
PyrL2n3	MDD	ENSG00000228174		-2.42236	1.55413	1.41654	0.159785	0.999128	-4.44877	FALSE		novel transcript	lncRNA
PyrL2n3	MDD	ENSG00000228189	LINC02843	-2.12609	0.37719	0.346267	0.729884	0.999128	-4.86129	FALSE		long intergenic non-protein coding RNA 2843 [Source:HGNC Symbol;Acc:HGNC:27847]	lncRNA
PyrL2n3	MDD	ENSG00000228192	ZNF691-DT	-4.03877	1.39931	1.39278	0.166836	0.999128	-4.46322	FALSE		ZNF691 divergent transcript [Source:HGNC Symbol;Acc:HGNC:55800]	lncRNA
PyrL2n3	MDD	ENSG00000228195	RPL5P27	-1.4567	-0.0405238	-0.0380081	0.969758	0.999128	-4.87989	FALSE		ribosomal protein L5 pseudogene 27 [Source:HGNC Symbol;Acc:HGNC:36172]	processed_pseudogene
PyrL2n3	MDD	ENSG00000228198	OR2M3	-0.748595	0.905097	0.807747	0.42119	0.999128	-4.75451	FALSE	127062	olfactory receptor family 2 subfamily M member 3 [Source:HGNC Symbol;Acc:HGNC:8269]	protein_coding
PyrL2n3	MDD	ENSG00000228203	GRASLND	3.22679	-0.565575	-1.24723	0.215283	0.999128	-4.79999	FALSE	386597	glycosaminoglycan regulatory associated long non-coding RNA [Source:HGNC Symbol;Acc:HGNC:30963]	lncRNA
PyrL2n3	MDD	ENSG00000228204		0.764794	-0.114148	-0.146368	0.883932	0.999128	-5.00091	FALSE		novel transcript, antisense to COBL	lncRNA
PyrL2n3	MDD	ENSG00000228206		-3.74854	-0.019854	-0.0186183	0.985183	0.999128	-4.8589	FALSE
PyrL2n3	MDD	ENSG00000228208	LINC02869	-1.50349	0.376258	0.394713	0.693911	0.999128	-4.86907	FALSE	440714	long intergenic non-protein coding RNA 2869 [Source:HGNC Symbol;Acc:HGNC:32045]	lncRNA
PyrL2n3	MDD	ENSG00000228209	PNPP1	-3.34298	0.698835	0.621571	0.535666	0.999128	-4.78148	FALSE		PNP pseudogene 1 [Source:HGNC Symbol;Acc:HGNC:54649]	processed_pseudogene
PyrL2n3	MDD	ENSG00000228212	OFD1P17	-2.92297	-0.585085	-0.544126	0.587589	0.999128	-4.80197	FALSE		OFD1 pseudogene 17 [Source:HGNC Symbol;Acc:HGNC:1332]	processed_pseudogene
PyrL2n3	MDD	ENSG00000228215	LINC02770	-0.389179	-1.20733	-1.32938	0.186806	0.999128	-4.50347	FALSE		long intergenic non-protein coding RNA 2770 [Source:HGNC Symbol;Acc:HGNC:54290]	lncRNA
PyrL2n3	MDD	ENSG00000228218	ATF4P3	-2.72862	-0.160634	-0.16348	0.870477	0.999128	-4.85967	FALSE		activating transcription factor 4 pseudogene 3 [Source:HGNC Symbol;Acc:HGNC:788]	processed_pseudogene
PyrL2n3	MDD	ENSG00000228219	NPM1P30	-3.05839	-0.225397	-0.211798	0.832704	0.999128	-4.85309	FALSE		nucleophosmin 1 pseudogene 30 [Source:HGNC Symbol;Acc:HGNC:45209]	processed_pseudogene
PyrL2n3	MDD	ENSG00000228221	LINC00578	4.02511	-0.597937	-2.11323	0.0371179	0.999128	-3.74604	FALSE	100505566	long intergenic non-protein coding RNA 578 [Source:HGNC Symbol;Acc:HGNC:43807]	lncRNA
PyrL2n3	MDD	ENSG00000228222		7.1123	-0.241643	-2.1894	0.0309384	0.999128	-4.3682	FALSE		novel transcript (hCG1660379)	lncRNA
PyrL2n3	MDD	ENSG00000228223	HCG11	-0.144809	-1.27104	-1.24554	0.2159	0.999128	-4.54914	FALSE	493812	HLA complex group 11 [Source:HGNC Symbol;Acc:HGNC:17707]	lncRNA
PyrL2n3	MDD	ENSG00000228223	HCG11	-0.144809	-1.27104	-1.24554	0.2159	0.999128	-4.54914	FALSE	107986583	HLA complex group 11 [Source:HGNC Symbol;Acc:HGNC:17707]	lncRNA
PyrL2n3	MDD	ENSG00000228238		-3.77574	0.513221	0.475004	0.63584	0.999128	-4.81252	FALSE		zinc-finger protein pseudogene	processed_pseudogene
PyrL2n3	MDD	ENSG00000228242	XPC-AS1	-2.92942	1.14709	1.04184	0.300046	0.999128	-4.63739	FALSE		XPC antisense RNA 1 [Source:HGNC Symbol;Acc:HGNC:55014]	lncRNA
PyrL2n3	MDD	ENSG00000228252	COL6A4P2	-0.203591	-1.35087	-1.57349	0.118824	0.999128	-4.32606	FALSE		collagen type VI alpha 4 pseudogene 2 [Source:HGNC Symbol;Acc:HGNC:38501]	transcribed_unitary_pseudogene
PyrL2n3	MDD	ENSG00000228255		1.12973	0.201844	0.252791	0.800958	0.999128	-5.01027	FALSE		novel transcript	lncRNA
PyrL2n3	MDD	ENSG00000228262	LINC01320	4.67862	-0.223374	-0.457636	0.64861	0.999128	-5.71388	FALSE	104355287	long intergenic non-protein coding RNA 1320 [Source:HGNC Symbol;Acc:HGNC:50526]	lncRNA
PyrL2n3	MDD	ENSG00000228262	LINC01320	4.67862	-0.223374	-0.457636	0.64861	0.999128	-5.71388	FALSE	104355288	long intergenic non-protein coding RNA 1320 [Source:HGNC Symbol;Acc:HGNC:50526]	lncRNA
PyrL2n3	MDD	ENSG00000228272		-3.08302	0.0847644	0.080674	0.935866	0.999128	-4.87315	FALSE		novel transcript	lncRNA
PyrL2n3	MDD	ENSG00000228274		0.587885	-0.59853	-0.619385	0.537099	0.999128	-4.85955	FALSE		novel transcript, antisense to CBY1	lncRNA
PyrL2n3	MDD	ENSG00000228300	FAM174C	-0.127816	-0.0578767	-0.054774	0.95643	0.999128	-4.91858	FALSE	55009	family with sequence similarity 174 member C [Source:HGNC Symbol;Acc:HGNC:26073]	protein_coding
PyrL2n3	MDD	ENSG00000228302		-2.37779	-1.74833	-1.5657	0.12064	0.999128	-4.35775	FALSE		novel transcript	lncRNA
PyrL2n3	MDD	ENSG00000228307	OR2S1P	-0.415063	-0.276871	-0.281833	0.778665	0.999128	-4.90947	FALSE		olfactory receptor family 2 subfamily S member 1 pseudogene [Source:HGNC Symbol;Acc:HGNC:8275]	transcribed_unprocessed_pseudogene
PyrL2n3	MDD	ENSG00000228309	LINC01350	-0.678857	-1.20368	-1.17262	0.243786	0.999128	-4.59424	FALSE		long intergenic non-protein coding RNA 1350 [Source:HGNC Symbol;Acc:HGNC:50575]	lncRNA
PyrL2n3	MDD	ENSG00000228314	CYP4F29P	-1.95066	-1.4784	-1.22717	0.222694	0.999128	-4.55287	FALSE		cytochrome P450 family 4 subfamily F member 29, pseudogene [Source:HGNC Symbol;Acc:HGNC:2647]	transcribed_unprocessed_pseudogene
PyrL2n3	MDD	ENSG00000228315	GUSBP11	4.03794	-0.151834	-0.600393	0.549628	0.999128	-5.58676	FALSE	91316	GUSB pseudogene 11 [Source:HGNC Symbol;Acc:HGNC:42325]	lncRNA
PyrL2n3	MDD	ENSG00000228327		0.647634	-0.420958	-0.458954	0.647282	0.999128	-4.92687	FALSE		general transcription factor IIi (GTF2I) pseudogene	transcribed_unprocessed_pseudogene
PyrL2n3	MDD	ENSG00000228334		-3.43557	1.48614	1.63093	0.106111	0.999128	-4.30779	FALSE	105375130	novel transcript	lncRNA
PyrL2n3	MDD	ENSG00000228340	MIR646HG	6.97611	0.0855819	0.318864	0.750776	0.999128	-6.62641	FALSE	284757	MIR646 host gene [Source:HGNC Symbol;Acc:HGNC:27659]	lncRNA
PyrL2n3	MDD	ENSG00000228350	LINC02585	-2.13179	0.640326	0.61516	0.539873	0.999128	-4.79429	FALSE	102724368	long intergenic non-protein coding RNA 2585 [Source:HGNC Symbol;Acc:HGNC:50302]	lncRNA
PyrL2n3	MDD	ENSG00000228353		-0.669145	-0.29843	-0.272206	0.786036	0.999128	-4.87503	FALSE		novel transcript	lncRNA
PyrL2n3	MDD	ENSG00000228358	LINC02263	5.5561	-0.284213	-0.951652	0.344442	0.999128	-5.77031	FALSE	105377390	long intergenic non-protein coding RNA 2263 [Source:HGNC Symbol;Acc:HGNC:53175]	lncRNA
PyrL2n3	MDD	ENSG00000228363	CHMP3-AS1	-1.65469	0.554161	0.579378	0.563662	0.999128	-4.8084	FALSE	105374845	CHMP3 and RNF103 antisense RNA 1 [Source:HGNC Symbol;Acc:HGNC:55795]	lncRNA
PyrL2n3	MDD	ENSG00000228372	SMIM10L2B-AS1	1.59664	0.0924069	0.14537	0.884717	0.999128	-5.16735	FALSE		SMIM10L2B antisense RNA 1 [Source:HGNC Symbol;Acc:HGNC:53137]	lncRNA
PyrL2n3	MDD	ENSG00000228376	GAS2L1P2	-2.33177	1.7969	1.54212	0.126263	0.999128	-4.37157	FALSE	340508	growth arrest specific 2 like 1 pseudogene 2 [Source:HGNC Symbol;Acc:HGNC:27986]	transcribed_processed_pseudogene
PyrL2n3	MDD	ENSG00000228376	GAS2L1P2	-2.33177	1.7969	1.54212	0.126263	0.999128	-4.37157	FALSE	124902155	growth arrest specific 2 like 1 pseudogene 2 [Source:HGNC Symbol;Acc:HGNC:27986]	transcribed_processed_pseudogene
PyrL2n3	MDD	ENSG00000228391		-2.50878	-0.818224	-0.752093	0.453796	0.999128	-4.74675	FALSE		novel transcript	lncRNA
PyrL2n3	MDD	ENSG00000228392		-3.65118	0.497368	0.548065	0.584892	0.999128	-4.81597	FALSE		novel transcript	lncRNA
PyrL2n3	MDD	ENSG00000228393	LINC01004	4.19502	0.269022	0.896519	0.37217	0.999128	-5.4077	FALSE		long intergenic non-protein coding RNA 1004 [Source:HGNC Symbol;Acc:HGNC:48961]	lncRNA
PyrL2n3	MDD	ENSG00000228395		-1.18526	-2.10307	-2.24609	0.0269409	0.999128	-3.74926	FALSE		novel transcript	lncRNA
PyrL2n3	MDD	ENSG00000228400	CNTNAP5-DT	2.25375	1.1047	2.07125	0.0409605	0.999128	-3.72112	FALSE	107985820	CNTNAP5 divergent transcript [Source:HGNC Symbol;Acc:HGNC:55794]	lncRNA
PyrL2n3	MDD	ENSG00000228409	CCT6P1	-2.15532	-0.745514	-0.706919	0.481292	0.999128	-4.77675	FALSE		chaperonin containing TCP1 subunit 6 pseudogene 1 [Source:HGNC Symbol;Acc:HGNC:33094]	transcribed_unprocessed_pseudogene
PyrL2n3	MDD	ENSG00000228412	LNC-LBCS	3.42045	-0.409321	-0.945357	0.346799	0.999128	-5.1194	FALSE	100506885	lncRNA bladder and prostate cancer suppressor, hnRNPK interacting [Source:HGNC Symbol;Acc:HGNC:54418]	lncRNA
PyrL2n3	MDD	ENSG00000228414	REL-DT	-0.734176	0.423499	0.441303	0.659965	0.999128	-4.85711	FALSE	400957	REL divergent transcript [Source:HGNC Symbol;Acc:HGNC:49572]	lncRNA
PyrL2n3	MDD	ENSG00000228420	LINC01768	-2.55492	-0.668242	-0.719527	0.473527	0.999128	-4.76638	FALSE		long intergenic non-protein coding RNA 1768 [Source:HGNC Symbol;Acc:HGNC:52558]	lncRNA
PyrL2n3	MDD	ENSG00000228421		-1.15372	-1.88253	-1.66111	0.0998829	0.999128	-4.28677	FALSE		novel transcript	lncRNA
PyrL2n3	MDD	ENSG00000228422	LINC00687	-1.46655	-1.97561	-2.12028	0.0365049	0.999128	-3.87718	FALSE		long intergenic non-protein coding RNA 687 [Source:HGNC Symbol;Acc:HGNC:16194]	lncRNA
PyrL2n3	MDD	ENSG00000228427		-3.43124	-0.428923	-0.435362	0.664256	0.999128	-4.82141	FALSE	107985688	novel transcript	lncRNA
PyrL2n3	MDD	ENSG00000228430		5.10037	-0.242934	-0.958226	0.340304	0.999128	-5.55279	FALSE		serine palmitoyltransferase long chain base subunit 1 (SPTLC1) pseudogene	transcribed_unprocessed_pseudogene
PyrL2n3	MDD	ENSG00000228434		0.130149	-0.302129	-0.358937	0.720414	0.999128	-4.92215	FALSE		novel transcript	lncRNA
PyrL2n3	MDD	ENSG00000228436	RRAGC-DT	2.86875	-0.719709	-1.53807	0.127251	0.999128	-4.44969	FALSE		RRAGC divergent transcript [Source:HGNC Symbol;Acc:HGNC:55793]	lncRNA
PyrL2n3	MDD	ENSG00000228444		-3.99098	1.73644	1.67462	0.0971934	0.999128	-4.29027	FALSE		novel transcript, sense intronic to LMO7	lncRNA
PyrL2n3	MDD	ENSG00000228446	ANKRD49P1	-3.47936	-1.81745	-1.75749	0.0819526	0.999128	-4.23296	FALSE		ANKRD49 pseudogene 1 [Source:HGNC Symbol;Acc:HGNC:54619]	processed_pseudogene
PyrL2n3	MDD	ENSG00000228451	SDAD1P1	-1.54601	-1.11845	-1.07126	0.286679	0.999128	-4.63905	FALSE	157489	SDA1 domain containing 1 pseudogene 1 [Source:HGNC Symbol;Acc:HGNC:31403]	transcribed_processed_pseudogene
PyrL2n3	MDD	ENSG00000228463		1.55929	-0.639012	-0.795285	0.428367	0.999128	-4.88352	FALSE		ribosomal protein L23a (RPL23A) pseudogene	transcribed_processed_pseudogene
PyrL2n3	MDD	ENSG00000228467		-2.77767	-0.622627	-0.613022	0.54128	0.999128	-4.79165	FALSE		novel transcript	lncRNA
PyrL2n3	MDD	ENSG00000228474	OST4	0.988402	-0.176484	-0.212439	0.832206	0.999128	-5.00594	FALSE	100128731	oligosaccharyltransferase complex subunit 4, non-catalytic [Source:HGNC Symbol;Acc:HGNC:32483]	protein_coding
PyrL2n3	MDD	ENSG00000228484		0.835954	0.319023	0.424591	0.672065	0.999128	-4.98201	FALSE	101927692	novel transcript	lncRNA
PyrL2n3	MDD	ENSG00000228486	C2orf92	2.2095	-0.1351	-0.262956	0.793136	0.999128	-5.19857	FALSE	728537	chromosome 2 open reading frame 92 [Source:HGNC Symbol;Acc:HGNC:49272]	protein_coding
PyrL2n3	MDD	ENSG00000228492	RAB11FIP1P1	0.893854	0.158247	0.21374	0.831193	0.999128	-5.08629	FALSE		RAB11 family interacting protein 1 pseudogene 1 [Source:HGNC Symbol;Acc:HGNC:42366]	processed_pseudogene
PyrL2n3	MDD	ENSG00000228495	LINC01013	-2.33059	-0.505636	-0.488603	0.626213	0.999128	-4.82226	FALSE		long intergenic non-protein coding RNA 1013 [Source:HGNC Symbol;Acc:HGNC:48987]	lncRNA
PyrL2n3	MDD	ENSG00000228505		-3.20737	-0.609002	-0.598988	0.550561	0.999128	-4.80141	FALSE		novel transcript	lncRNA
PyrL2n3	MDD	ENSG00000228506	PNISR-AS1	0.579908	-0.698686	-0.865081	0.389105	0.999128	-4.79221	FALSE		PNISR antisense RNA 1 [Source:HGNC Symbol;Acc:HGNC:40958]	lncRNA
PyrL2n3	MDD	ENSG00000228509		-3.30784	0.870663	0.818615	0.41499	0.999128	-4.72757	FALSE		novel transcript, antisense to NAB1	lncRNA
PyrL2n3	MDD	ENSG00000228526	MIR34AHG	2.32467	0.0894261	0.145456	0.884649	0.999128	-5.16919	FALSE	106614088	MIR34A host gene [Source:HGNC Symbol;Acc:HGNC:51913]	lncRNA
PyrL2n3	MDD	ENSG00000228528		-2.92656	1.17104	1.06838	0.287969	0.999128	-4.62732	FALSE	101927383	novel transcript	lncRNA
PyrL2n3	MDD	ENSG00000228536	LYPLAL1-AS1	3.47796	-0.544247	-1.15949	0.24907	0.999128	-4.93042	FALSE		LYPLAL1 antisense RNA 1 [Source:HGNC Symbol;Acc:HGNC:54054]	lncRNA
PyrL2n3	MDD	ENSG00000228543		-0.500859	-1.92497	-2.17254	0.0322233	0.999128	-3.79359	FALSE	124905242	novel transcript	lncRNA
PyrL2n3	MDD	ENSG00000228544	CCDC183-AS1	-0.0146908	-0.207983	-0.209023	0.834864	0.999128	-4.95024	FALSE	100131193	CCDC183 antisense RNA 1 [Source:HGNC Symbol;Acc:HGNC:44105]	lncRNA
PyrL2n3	MDD	ENSG00000228549		-3.74459	-0.146179	-0.144701	0.885244	0.999128	-4.85549	FALSE	112267871	novel transcript	lncRNA
PyrL2n3	MDD	ENSG00000228560		0.501124	0.891233	1.10048	0.273818	0.999128	-4.64679	FALSE		novel transcript	lncRNA
PyrL2n3	MDD	ENSG00000228566		8.88252	-0.183227	-0.933974	0.353519	0.999128	-6.87645	FALSE	124902439	novel transcript	lncRNA
PyrL2n3	MDD	ENSG00000228570	NUTM2E	-2.12072	-2.01822	-1.79483	0.0757606	0.999128	-4.19713	FALSE	283008	NUT family member 2E [Source:HGNC Symbol;Acc:HGNC:23448]	protein_coding
PyrL2n3	MDD	ENSG00000228590		-1.16773	-1.19975	-1.122	0.2646	0.999128	-4.62769	FALSE	106660609	MIR4432 host gene [Source:NCBI gene (formerly Entrezgene);Acc:106660609]	lncRNA
PyrL2n3	MDD	ENSG00000228592		-2.81549	-1.08488	-1.02431	0.308206	0.999128	-4.65481	FALSE	266917	D21S2088E [Source:NCBI gene (formerly Entrezgene);Acc:266917]	lncRNA
PyrL2n3	MDD	ENSG00000228594	FNDC10	2.45452	0.00931234	0.0128203	0.989802	0.999128	-5.26967	FALSE	643988	fibronectin type III domain containing 10 [Source:HGNC Symbol;Acc:HGNC:42951]	protein_coding
PyrL2n3	MDD	ENSG00000228606	DCAF8-DT	-0.873315	-0.355187	-0.348103	0.728508	0.999128	-4.88823	FALSE	100287049	DCAF8 divergent transcript [Source:HGNC Symbol;Acc:HGNC:55792]	lncRNA
PyrL2n3	MDD	ENSG00000228613		-2.59321	-1.30742	-1.2233	0.224146	0.999128	-4.55615	FALSE		novel transcript	lncRNA
PyrL2n3	MDD	ENSG00000228623	ZNF883	4.95249	-0.273178	-1.1387	0.2576	0.999128	-5.41783	FALSE		zinc finger protein 883 [Source:HGNC Symbol;Acc:HGNC:27271]	transcribed_unprocessed_pseudogene
PyrL2n3	MDD	ENSG00000228624	HDAC2-AS2	3.64256	0.63474	1.96322	0.0524514	0.999128	-3.92293	FALSE	101927768	HDAC2 and HS3ST5 antisense RNA 2 [Source:HGNC Symbol;Acc:HGNC:43590]	lncRNA
PyrL2n3	MDD	ENSG00000228629		-2.6416	1.15282	1.06998	0.287256	0.999128	-4.62621	FALSE		novel transcript, antisense to ZNF260	lncRNA
PyrL2n3	MDD	ENSG00000228636	LINC02663	-0.102706	0.128496	0.149849	0.881192	0.999128	-4.94979	FALSE	124902542	long intergenic non-protein coding RNA 2663 [Source:HGNC Symbol;Acc:HGNC:54149]	lncRNA
PyrL2n3	MDD	ENSG00000228643		-3.80304	0.264683	0.250747	0.802534	0.999128	-4.84644	FALSE		novel transcript	lncRNA
PyrL2n3	MDD	ENSG00000228653	HNRNPCP7	-2.38477	0.754903	0.69217	0.490466	0.999128	-4.77086	FALSE		heterogeneous nuclear ribonucleoprotein C pseudogene 7 [Source:HGNC Symbol;Acc:HGNC:48818]	processed_pseudogene
PyrL2n3	MDD	ENSG00000228659	LINC01201	-1.42715	-1.40258	-1.50148	0.136442	0.999128	-4.38521	FALSE	104266960	long intergenic non-protein coding RNA 1201 [Source:HGNC Symbol;Acc:HGNC:49632]	lncRNA
PyrL2n3	MDD	ENSG00000228663	PSMD10P1	-1.71336	-0.954082	-0.869087	0.386921	0.999128	-4.71037	FALSE		proteasome 26S subunit, non-ATPase, 10 pseudogene 1 [Source:HGNC Symbol;Acc:HGNC:16602]	processed_pseudogene
PyrL2n3	MDD	ENSG00000228669	LINC00448	-1.16178	-1.29304	-1.28614	0.201421	0.999128	-4.52546	FALSE		long intergenic non-protein coding RNA 448 [Source:HGNC Symbol;Acc:HGNC:42785]	lncRNA
PyrL2n3	MDD	ENSG00000228672	PROB1	-3.25442	-2.22394	-2.16294	0.0329753	0.999128	-3.90975	FALSE	389333	proline rich basic protein 1 [Source:HGNC Symbol;Acc:HGNC:41906]	protein_coding
PyrL2n3	MDD	ENSG00000228677	TTC3-AS1	-2.72853	-0.382265	-0.344849	0.730946	0.999128	-4.83771	FALSE	100874006	TTC3 antisense RNA 1 [Source:HGNC Symbol;Acc:HGNC:40595]	lncRNA
PyrL2n3	MDD	ENSG00000228679		1.09667	-1.34684	-1.76359	0.0809144	0.999128	-4.13631	FALSE		novel transcript	lncRNA
PyrL2n3	MDD	ENSG00000228680		-1.69569	-1.32963	-1.21894	0.22579	0.999128	-4.56017	FALSE		novel transcript	lncRNA
PyrL2n3	MDD	ENSG00000228696	ARL17B	3.29761	-0.156129	-0.223045	0.824147	0.999128	-5.57786	FALSE	51326	ADP ribosylation factor like GTPase 17B [Source:HGNC Symbol;Acc:HGNC:32387]	protein_coding
PyrL2n3	MDD	ENSG00000228696	ARL17B	3.29761	-0.156129	-0.223045	0.824147	0.999128	-5.57786	FALSE	100506084	ADP ribosylation factor like GTPase 17B [Source:HGNC Symbol;Acc:HGNC:32387]	protein_coding
PyrL2n3	MDD	ENSG00000228696	ARL17B	3.29761	-0.156129	-0.223045	0.824147	0.999128	-5.57786	FALSE	100996709	ADP ribosylation factor like GTPase 17B [Source:HGNC Symbol;Acc:HGNC:32387]	protein_coding
PyrL2n3	MDD	ENSG00000228697		0.358931	2.02225	2.39867	0.0183445	0.999128	-3.45356	FALSE	101928565	novel transcript	lncRNA
PyrL2n3	MDD	ENSG00000228701	TNKS2-DT	-3.76403	-1.61956	-1.57724	0.11796	0.999128	-4.35261	FALSE	100507633	TNKS2 divergent transcript [Source:HGNC Symbol;Acc:HGNC:45173]	lncRNA
PyrL2n3	MDD	ENSG00000228714		2.23536	-0.184963	-0.316836	0.752041	0.999128	-5.14083	FALSE		novel transcript, antisense to DEC1	lncRNA
PyrL2n3	MDD	ENSG00000228716	DHFR	2.50995	0.0857919	0.220103	0.826248	0.999128	-5.26169	FALSE	1719	dihydrofolate reductase [Source:HGNC Symbol;Acc:HGNC:2861]	protein_coding
PyrL2n3	MDD	ENSG00000228718	LINC02521	-2.93419	-1.6009	-1.57368	0.118781	0.999128	-4.35028	FALSE		long intergenic non-protein coding RNA 2521 [Source:HGNC Symbol;Acc:HGNC:53560]	lncRNA
PyrL2n3	MDD	ENSG00000228723	SRGAP3-AS2	0.696021	0.418562	0.475045	0.635811	0.999128	-4.90156	FALSE	101927416	SRGAP3 antisense RNA 2 [Source:HGNC Symbol;Acc:HGNC:40899]	lncRNA
PyrL2n3	MDD	ENSG00000228730	LINC02013	-4.13231	1.21076	1.26554	0.208675	0.999128	-4.53247	FALSE	105374272	long intergenic non-protein coding RNA 2013 [Source:HGNC Symbol;Acc:HGNC:52848]	lncRNA
PyrL2n3	MDD	ENSG00000228735		-2.28298	2.02665	1.96192	0.0526054	0.999128	-4.06186	FALSE	124901635	novel transcript	lncRNA
PyrL2n3	MDD	ENSG00000228737		-3.51739	0.256955	0.233332	0.81599	0.999128	-4.85021	FALSE		novel transcript	lncRNA
PyrL2n3	MDD	ENSG00000228740	GABRG3-AS1	-0.915367	-2.33699	-2.46469	0.0154514	0.989485	-3.47031	FALSE		GABRG3 antisense RNA 1 [Source:HGNC Symbol;Acc:HGNC:40249]	lncRNA
PyrL2n3	MDD	ENSG00000228742	LINC02577	-1.40133	-1.3396	-1.35373	0.178932	0.999128	-4.4836	FALSE	111216280	long intergenic non-protein coding RNA 2577 [Source:HGNC Symbol;Acc:HGNC:53749]	lncRNA
PyrL2n3	MDD	ENSG00000228748		-1.61673	0.00357257	0.00321523	0.997441	0.999886	-4.87742	FALSE		novel transcript	lncRNA
PyrL2n3	MDD	ENSG00000228753	EIF4BP2	-2.3787	1.1934	1.08982	0.278462	0.999128	-4.61725	FALSE		eukaryotic translation initiation factor 4B pseudogene 2 [Source:HGNC Symbol;Acc:HGNC:37935]	processed_pseudogene
PyrL2n3	MDD	ENSG00000228768	MIR365BHG	-4.05216	-2.23266	-2.27734	0.0249366	0.999128	-3.81639	FALSE		MIR365B and MIR4725 host gene [Source:HGNC Symbol;Acc:HGNC:55941]	lncRNA
PyrL2n3	MDD	ENSG00000228775	WEE2-AS1	-2.7915	1.53411	1.56385	0.121072	0.999128	-4.35794	FALSE	285962	WEE2 antisense RNA 1 [Source:HGNC Symbol;Acc:HGNC:48669]	lncRNA
PyrL2n3	MDD	ENSG00000228779		-4.19423	0.0133969	0.0131736	0.989516	0.999128	-4.85878	FALSE		novel transcript	lncRNA
PyrL2n3	MDD	ENSG00000228782		3.88836	-0.409798	-1.35485	0.178577	0.999128	-4.81859	FALSE		mitochondrial ribosomal protein L45 (MRPL45) pseudogene	transcribed_unprocessed_pseudogene
PyrL2n3	MDD	ENSG00000228784	LINC00954	-3.44786	2.08431	2.02262	0.0458342	0.999128	-4.02592	FALSE	400946	long intergenic non-protein coding RNA 954 [Source:HGNC Symbol;Acc:HGNC:48668]	lncRNA
PyrL2n3	MDD	ENSG00000228791	THRB-AS1	2.24482	-0.301045	-0.512861	0.609201	0.999128	-5.11578	FALSE		THRB antisense RNA 1 [Source:HGNC Symbol;Acc:HGNC:44515]	lncRNA
PyrL2n3	MDD	ENSG00000228793		0.478402	0.654592	0.73571	0.463662	0.999128	-4.83949	FALSE	100507336	novel transcript	lncRNA
PyrL2n3	MDD	ENSG00000228794	LINC01128	5.9233	0.151878	1.0526	0.295108	0.999128	-5.77331	FALSE	643837	long intergenic non-protein coding RNA 1128 [Source:HGNC Symbol;Acc:HGNC:49377]	lncRNA
PyrL2n3	MDD	ENSG00000228801	PCMTD1-DT	2.42318	-0.361238	-0.620557	0.53633	0.999128	-5.06727	FALSE		PCMTD1 divergent transcript [Source:HGNC Symbol;Acc:HGNC:55791]	lncRNA
PyrL2n3	MDD	ENSG00000228804		-3.91578	-1.2656	-1.38165	0.170218	0.999128	-4.46773	FALSE	100131635	novel transcript, antisense to RTP2 and BCL6	lncRNA
PyrL2n3	MDD	ENSG00000228808	HMGB3P4	-2.4415	0.262922	0.238154	0.812258	0.999128	-4.86012	FALSE		high mobility group box 3 pseudogene 4 [Source:HGNC Symbol;Acc:HGNC:39104]	processed_pseudogene
PyrL2n3	MDD	ENSG00000228810	PABPC1P11	0.393768	-2.37836	-2.70452	0.00806494	0.945076	-3.11316	FALSE		poly(A) binding protein cytoplasmic 1 pseudogene 11 [Source:HGNC Symbol;Acc:HGNC:37993]	processed_pseudogene
PyrL2n3	MDD	ENSG00000228818		2.18312	0.509235	0.873967	0.38427	0.999128	-4.94285	FALSE		proteasome 26S non-ATPase subunit 2 (PSMD2) pseudogene	processed_pseudogene
PyrL2n3	MDD	ENSG00000228824	MIR4500HG	6.67603	-0.0262136	-0.172763	0.863194	0.999128	-6.51423	FALSE	642345	MIR4500 host gene [Source:HGNC Symbol;Acc:HGNC:42773]	lncRNA
PyrL2n3	MDD	ENSG00000228828	TLK2P2	0.620725	-0.00609869	-0.00728064	0.994206	0.999396	-5.02695	FALSE		tousled like kinase 2 pseudogene 2 [Source:HGNC Symbol;Acc:HGNC:22227]	processed_pseudogene
PyrL2n3	MDD	ENSG00000228839	PIK3IP1-DT	-0.578933	-0.156265	-0.170129	0.865259	0.999128	-4.93373	FALSE	101929760	PIK3IP1 divergent transcript [Source:HGNC Symbol;Acc:HGNC:41072]	lncRNA
PyrL2n3	MDD	ENSG00000228852		0.614722	-0.29358	-0.323421	0.747065	0.999128	-4.9418	FALSE		novel transcript, antisense to RWDD3	lncRNA
PyrL2n3	MDD	ENSG00000228857	ACTR3-AS1	-1.56002	1.14728	1.08513	0.280523	0.999128	-4.62264	FALSE		ACTR3 antisense RNA 1 [Source:HGNC Symbol;Acc:HGNC:53965]	lncRNA
PyrL2n3	MDD	ENSG00000228862		-1.90482	1.90381	1.81948	0.0718882	0.999128	-4.17848	FALSE		novel transcript	lncRNA
PyrL2n3	MDD	ENSG00000228876		-1.16939	0.267281	0.271929	0.786248	0.999128	-4.90145	FALSE		novel transcript	lncRNA
PyrL2n3	MDD	ENSG00000228877		-1.82106	-0.886515	-0.884907	0.378371	0.999128	-4.71674	FALSE		novel transcript	lncRNA
PyrL2n3	MDD	ENSG00000228878	SEPTIN7-DT	0.304802	0.0455235	0.0474386	0.96226	0.999128	-4.94666	FALSE		SEPTIN7 divergent transcript [Source:HGNC Symbol;Acc:HGNC:51153]	lncRNA
PyrL2n3	MDD	ENSG00000228888	LINC01428	-0.636347	-2.1964	-2.24619	0.026934	0.999128	-3.64621	FALSE	101929265	long intergenic non-protein coding RNA 1428 [Source:HGNC Symbol;Acc:HGNC:50738]	lncRNA
PyrL2n3	MDD	ENSG00000228889	UBAC2-AS1	-2.04612	-0.06906	-0.0639283	0.949157	0.999128	-4.88757	FALSE	100289373	UBAC2 antisense RNA 1 [Source:HGNC Symbol;Acc:HGNC:42502]	lncRNA
PyrL2n3	MDD	ENSG00000228903	RASA4CP	-0.90753	-0.0516356	-0.0523073	0.95839	0.999128	-4.90305	FALSE		RAS p21 protein activator 4C, pseudogene [Source:HGNC Symbol;Acc:HGNC:44185]	transcribed_unprocessed_pseudogene
PyrL2n3	MDD	ENSG00000228906		-3.46386	-0.44815	-0.415559	0.67864	0.999128	-4.82703	FALSE
PyrL2n3	MDD	ENSG00000228918	LINC01344	2.30642	-0.606674	-1.02756	0.306683	0.999128	-4.85577	FALSE		long intergenic non-protein coding RNA 1344 [Source:HGNC Symbol;Acc:HGNC:50554]	lncRNA
PyrL2n3	MDD	ENSG00000228925		-3.44612	-1.49242	-1.44385	0.151966	0.999128	-4.4314	FALSE		novel transcript, antisense to MCFD2	lncRNA
PyrL2n3	MDD	ENSG00000228933		0.52927	0.201667	0.258232	0.796768	0.999128	-4.95943	FALSE		novel transcript	lncRNA
PyrL2n3	MDD	ENSG00000228939	AKT3-IT1	-3.7552	-3.18125	-3.13073	0.00229764	0.850763	-2.96537	FALSE	100874263	AKT3 intronic transcript 1 [Source:HGNC Symbol;Acc:HGNC:41304]	lncRNA
PyrL2n3	MDD	ENSG00000228944		0.736552	0.0704797	0.0869749	0.930869	0.999128	-4.99581	FALSE		novel transcript	lncRNA
PyrL2n3	MDD	ENSG00000228956	SATB1-AS1	5.91706	-0.141656	-0.759521	0.449362	0.999128	-6.04018	FALSE		SATB1 antisense RNA 1 [Source:HGNC Symbol;Acc:HGNC:50687]	lncRNA
PyrL2n3	MDD	ENSG00000228957		-3.16995	-0.43197	-0.394605	0.693991	0.999128	-4.82839	FALSE		pseudogene similar to part of ral guanine nucleotide dissociation stimulator RALGDS	unprocessed_pseudogene
PyrL2n3	MDD	ENSG00000228971	LINC02607	5.09716	0.337975	1.34605	0.181387	0.999128	-5.15656	FALSE	100996635	long intergenic non-protein coding RNA 2607 [Source:HGNC Symbol;Acc:HGNC:54049]	lncRNA
PyrL2n3	MDD	ENSG00000228980	LINC01205	2.53288	-0.699768	-1.26161	0.21008	0.999128	-4.6763	FALSE	401082	long intergenic non-protein coding RNA 1205 [Source:HGNC Symbol;Acc:HGNC:49636]	lncRNA
PyrL2n3	MDD	ENSG00000228997		-0.253349	-0.0845153	-0.0829697	0.934045	0.999128	-4.94316	FALSE		ORM1-like (S. cerevisiae) pseudogene	processed_pseudogene
PyrL2n3	MDD	ENSG00000228999		4.7566	-0.181918	-0.737611	0.462512	0.999128	-5.66116	FALSE	124908056	long intergenic non-protein coding RNA 1830	lncRNA
PyrL2n3	MDD	ENSG00000229017	LINC01277	4.07376	0.0992398	0.359897	0.719698	0.999128	-5.63019	FALSE		long intergenic non-protein coding RNA 1277 [Source:HGNC Symbol;Acc:HGNC:50334]	lncRNA
PyrL2n3	MDD	ENSG00000229018	PMS2P7	-0.984261	-0.950334	-0.970073	0.334395	0.999128	-4.68049	FALSE		PMS1 homolog 2, mismatch repair system component pseudogene 7 [Source:HGNC Symbol;Acc:HGNC:33515]	unprocessed_pseudogene
PyrL2n3	MDD	ENSG00000229021		-2.93153	0.696249	0.73741	0.462633	0.999128	-4.76449	FALSE		novel transcript	lncRNA
PyrL2n3	MDD	ENSG00000229036	VDAC1P8	-0.996244	0.552715	0.516237	0.606851	0.999128	-4.83	FALSE		voltage dependent anion channel 1 pseudogene 8 [Source:HGNC Symbol;Acc:HGNC:37483]	transcribed_processed_pseudogene
PyrL2n3	MDD	ENSG00000229042		-3.61743	-1.20848	-1.12063	0.26518	0.999128	-4.60184	FALSE	101927159	novel transcript, antisense to PTPRT	lncRNA
PyrL2n3	MDD	ENSG00000229043	ZFAND2A-DT	0.276935	-0.892281	-0.947886	0.345517	0.999128	-4.72445	FALSE		ZFAND2A divergent transcript [Source:HGNC Symbol;Acc:HGNC:41187]	lncRNA
PyrL2n3	MDD	ENSG00000229051	LINC01788	-0.439407	1.4133	1.46489	0.146149	0.999128	-4.41082	FALSE	101927244	long intergenic non-protein coding RNA 1788 [Source:HGNC Symbol;Acc:HGNC:52577]	lncRNA
PyrL2n3	MDD	ENSG00000229052		-1.48891	-2.48953	-2.50619	0.0138487	0.977448	-3.50111	FALSE		GAJ protein pseudogene	transcribed_processed_pseudogene
PyrL2n3	MDD	ENSG00000229060		-1.9702	0.364397	0.329815	0.742243	0.999128	-4.85952	FALSE		novel pseudogene	processed_pseudogene
PyrL2n3	MDD	ENSG00000229066		0.610411	-0.835014	-1.04991	0.29634	0.999128	-4.70442	FALSE		novel transcript	lncRNA
PyrL2n3	MDD	ENSG00000229089	ANKRD20A8P	-0.398857	-1.05364	-1.1502	0.252855	0.999128	-4.60256	FALSE		ankyrin repeat domain 20 family member A8, pseudogene [Source:HGNC Symbol;Acc:HGNC:23666]	transcribed_unprocessed_pseudogene
PyrL2n3	MDD	ENSG00000229097	CALM2P2	-2.80524	-1.30977	-1.44202	0.15248	0.999128	-4.43399	FALSE		calmodulin 2 pseudogene 2 [Source:HGNC Symbol;Acc:HGNC:1447]	processed_pseudogene
PyrL2n3	MDD	ENSG00000229102	PIK3CA-DT	-0.784027	-1.63826	-2.04163	0.0438727	0.999128	-3.96454	FALSE	101928739	PIK3CA divergent transcript [Source:HGNC Symbol;Acc:HGNC:52932]	lncRNA
PyrL2n3	MDD	ENSG00000229109	FRMD3-AS1	-1.54575	-0.411596	-0.4347	0.664735	0.999128	-4.84395	FALSE		FRMD3 antisense RNA 1 [Source:HGNC Symbol;Acc:HGNC:55790]	lncRNA
PyrL2n3	MDD	ENSG00000229110		-1.90379	-1.26207	-1.17261	0.243793	0.999128	-4.58164	FALSE		heterogeneous nuclear ribonucleoprotein A1-like 3 (HNRPA1L3) pseudogene	processed_pseudogene
PyrL2n3	MDD	ENSG00000229117	RPL41	2.92752	0.511698	1.0044	0.317659	0.999128	-4.97608	FALSE	6171	ribosomal protein L41 [Source:HGNC Symbol;Acc:HGNC:10354]	protein_coding
PyrL2n3	MDD	ENSG00000229124	VIM-AS1	-2.30623	-0.565587	-0.499108	0.618821	0.999128	-4.8156	FALSE	100507347	VIM antisense RNA 1 [Source:HGNC Symbol;Acc:HGNC:44879]	lncRNA
PyrL2n3	MDD	ENSG00000229127	KANSL1L-AS1	-0.691024	-1.71444	-1.59947	0.112933	0.999128	-4.32088	FALSE		KANSL1L antisense RNA 1 [Source:HGNC Symbol;Acc:HGNC:41139]	lncRNA
PyrL2n3	MDD	ENSG00000229140	CCDC26	4.39984	-0.409228	-1.06302	0.29075	0.999128	-5.25562	FALSE	137196	CCDC26 long non-coding RNA [Source:HGNC Symbol;Acc:HGNC:28416]	lncRNA
PyrL2n3	MDD	ENSG00000229140	CCDC26	4.39984	-0.409228	-1.06302	0.29075	0.999128	-5.25562	FALSE	728724	CCDC26 long non-coding RNA [Source:HGNC Symbol;Acc:HGNC:28416]	lncRNA
PyrL2n3	MDD	ENSG00000229140	CCDC26	4.39984	-0.409228	-1.06302	0.29075	0.999128	-5.25562	FALSE	106144608	CCDC26 long non-coding RNA [Source:HGNC Symbol;Acc:HGNC:28416]	lncRNA
PyrL2n3	MDD	ENSG00000229146	SNX18P4	-2.41634	-2.07275	-1.88326	0.0626273	0.999128	-4.13913	FALSE		sorting nexin 18 pseudogene 4 [Source:HGNC Symbol;Acc:HGNC:39612]	processed_pseudogene
PyrL2n3	MDD	ENSG00000229151		4.90653	-0.156211	-0.721177	0.472516	0.999128	-5.76953	FALSE		novel transcript	lncRNA
PyrL2n3	MDD	ENSG00000229152	ANKRD10-IT1	-3.89148	-0.720345	-0.706506	0.481548	0.999128	-4.75655	FALSE		ANKRD10 intronic transcript 1 [Source:HGNC Symbol;Acc:HGNC:39891]	lncRNA
PyrL2n3	MDD	ENSG00000229153	EPHA1-AS1	0.213234	-0.993485	-1.14425	0.255304	0.999128	-4.61882	FALSE	285965	EPHA1 antisense RNA 1 [Source:HGNC Symbol;Acc:HGNC:27799]	lncRNA
PyrL2n3	MDD	ENSG00000229154	KCNQ5-AS1	1.11771	-0.092614	-0.113497	0.909868	0.999128	-5.04286	FALSE	100873997	KCNQ5 antisense RNA 1 [Source:HGNC Symbol;Acc:HGNC:40323]	lncRNA
PyrL2n3	MDD	ENSG00000229175	LINC00382	-3.5666	-0.283649	-0.306306	0.760021	0.999128	-4.85137	FALSE	101927195	long intergenic non-protein coding RNA 382 [Source:HGNC Symbol;Acc:HGNC:42709]	lncRNA
PyrL2n3	MDD	ENSG00000229178		-3.56778	-0.881345	-0.843427	0.401041	0.999128	-4.71283	FALSE		novel transcript	lncRNA
PyrL2n3	MDD	ENSG00000229180	RABGEF1P1	5.55293	0.055317	0.329077	0.742799	0.999128	-6.16624	FALSE		RABGEF1 pseudogene 1 [Source:HGNC Symbol;Acc:HGNC:55751]	transcribed_unprocessed_pseudogene
PyrL2n3	MDD	ENSG00000229184	ATP5PDP2	-3.29218	1.8442	1.67966	0.0962045	0.999128	-4.28556	FALSE		ATP synthase peripheral stalk subunit d pseudogene 2 [Source:HGNC Symbol;Acc:HGNC:49624]	processed_pseudogene
PyrL2n3	MDD	ENSG00000229192		-3.15294	1.63401	1.6146	0.10961	0.999128	-4.32089	FALSE		novel transcript	lncRNA
PyrL2n3	MDD	ENSG00000229195		-0.58629	-1.4406	-1.38293	0.169827	0.999128	-4.46517	FALSE		novel transcript	lncRNA
PyrL2n3	MDD	ENSG00000229205	LINC00200	-3.44325	0.731836	0.738744	0.461826	0.999128	-4.75094	FALSE		long intergenic non-protein coding RNA 200 [Source:HGNC Symbol;Acc:HGNC:30974]	lncRNA
PyrL2n3	MDD	ENSG00000229206		-0.559324	0.642069	0.632462	0.528556	0.999128	-4.84075	FALSE		novel transcript	lncRNA
PyrL2n3	MDD	ENSG00000229209		-2.61521	1.94845	2.17521	0.0320166	0.999128	-3.8663	FALSE		novel transcript	lncRNA
PyrL2n3	MDD	ENSG00000229212		-1.16074	0.253351	0.231202	0.817639	0.999128	-4.86576	FALSE		golgin subfamily A pseudogene	transcribed_unprocessed_pseudogene
PyrL2n3	MDD	ENSG00000229214	LINC00242	-3.61406	1.42243	1.31362	0.192036	0.999128	-4.50647	FALSE	401288	long intergenic non-protein coding RNA 242 [Source:HGNC Symbol;Acc:HGNC:21249]	lncRNA
PyrL2n3	MDD	ENSG00000229222	KRT18P4	-1.39496	0.217106	0.205949	0.837258	0.999128	-4.88972	FALSE		keratin 18 pseudogene 4 [Source:HGNC Symbol;Acc:HGNC:16604]	processed_pseudogene
PyrL2n3	MDD	ENSG00000229236	TTTY10	1.55756	0.316457	0.491129	0.624432	0.999128	-5.00735	FALSE	246119	testis-specific transcript, Y-linked 10 [Source:HGNC Symbol;Acc:HGNC:18491]	lncRNA
PyrL2n3	MDD	ENSG00000229240	LINC00710	4.63695	-0.316431	-1.47116	0.144449	0.999128	-4.90627	FALSE		long intergenic non-protein coding RNA 710 [Source:HGNC Symbol;Acc:HGNC:27386]	lncRNA
PyrL2n3	MDD	ENSG00000229241	PNPT1P1	-1.87864	0.0279452	0.0270517	0.978473	0.999128	-4.90131	FALSE		polyribonucleotide nucleotidyltransferase 1 pseudogene 1 [Source:HGNC Symbol;Acc:HGNC:44468]	processed_pseudogene
PyrL2n3	MDD	ENSG00000229246	LINC00377	-2.05925	1.57895	1.48324	0.141217	0.999128	-4.40449	FALSE		long intergenic non-protein coding RNA 377 [Source:HGNC Symbol;Acc:HGNC:42703]	lncRNA
PyrL2n3	MDD	ENSG00000229258	LPGAT1-AS1	-3.52174	-0.743837	-0.854468	0.394927	0.999128	-4.72012	FALSE	102723727	LPGAT1 antisense RNA 1 [Source:HGNC Symbol;Acc:HGNC:41221]	lncRNA
PyrL2n3	MDD	ENSG00000229267	SNHG31	0.370429	-0.701423	-0.849002	0.397947	0.999128	-4.78069	FALSE		small nucleolar RNA host gene 31 [Source:HGNC Symbol;Acc:HGNC:54196]	lncRNA
PyrL2n3	MDD	ENSG00000229268	PES1P2	-3.18725	-2.27764	-2.05162	0.0428711	0.999128	-4.0089	FALSE		pescadillo ribosomal biogenesis factor 1 pseudogene 2 [Source:HGNC Symbol;Acc:HGNC:44059]	processed_pseudogene
PyrL2n3	MDD	ENSG00000229269		-0.898744	-1.14202	-1.03157	0.304811	0.999128	-4.66005	FALSE		novel transcript	lncRNA
PyrL2n3	MDD	ENSG00000229272	LINC03036	3.98708	0.0934176	0.34326	0.732138	0.999128	-5.6404	FALSE		long intergenic non-protein coding RNA 3036 [Source:HGNC Symbol;Acc:HGNC:56220]	lncRNA
PyrL2n3	MDD	ENSG00000229291	LINC02768	-1.9167	-1.41206	-1.35703	0.177885	0.999128	-4.48159	FALSE		long intergenic non-protein coding RNA 2768 [Source:HGNC Symbol;Acc:HGNC:54288]	lncRNA
PyrL2n3	MDD	ENSG00000229306		-2.63354	-0.604025	-0.661385	0.509916	0.999128	-4.78378	FALSE		novel transcript	lncRNA
PyrL2n3	MDD	ENSG00000229309		-3.79765	-0.0716559	-0.0755262	0.93995	0.999128	-4.87237	FALSE		novel transcript	lncRNA
PyrL2n3	MDD	ENSG00000229315	MCHR2-AS1	0.545106	-0.701539	-0.823869	0.412012	0.999128	-4.81547	FALSE	728012	MCHR2 antisense RNA 1 [Source:HGNC Symbol;Acc:HGNC:48980]	lncRNA
PyrL2n3	MDD	ENSG00000229320	KRT8P12	-1.22108	-0.386891	-0.342867	0.732432	0.999128	-4.85314	FALSE		keratin 8 pseudogene 12 [Source:HGNC Symbol;Acc:HGNC:28057]	transcribed_processed_pseudogene
PyrL2n3	MDD	ENSG00000229321		6.99502	-0.0265256	-0.237163	0.813025	0.999128	-6.59071	FALSE		novel transcript	lncRNA
PyrL2n3	MDD	ENSG00000229334	TMEM44-AS2	-1.64677	-0.903241	-0.830903	0.408046	0.999128	-4.72512	FALSE		TMEM44 antisense RNA 2 [Source:HGNC Symbol;Acc:HGNC:41082]	lncRNA
PyrL2n3	MDD	ENSG00000229337		0.337384	-0.245259	-0.264422	0.79201	0.999128	-4.94801	FALSE		novel transcript	lncRNA
PyrL2n3	MDD	ENSG00000229352		-0.977073	-1.01257	-0.900039	0.370303	0.999128	-4.70642	FALSE
PyrL2n3	MDD	ENSG00000229358	DPY19L1P1	5.96334	0.0418906	0.328732	0.743059	0.999128	-6.29242	FALSE		DPY19L1 pseudogene 1 [Source:HGNC Symbol;Acc:HGNC:22395]	unprocessed_pseudogene
PyrL2n3	MDD	ENSG00000229359	PIN1P1	-0.860678	0.184069	0.16741	0.867392	0.999128	-4.89524	FALSE	5301	peptidylprolyl cis/trans isomerase, NIMA-interacting 1 pseudogene 1 [Source:HGNC Symbol;Acc:HGNC:8989]	transcribed_processed_pseudogene
PyrL2n3	MDD	ENSG00000229368		0.383717	0.683014	0.797958	0.426822	0.999128	-4.84945	FALSE		novel transcript, sense overlapping STIM1	lncRNA
PyrL2n3	MDD	ENSG00000229370		-1.10731	0.0185972	0.0165743	0.98681	0.999128	-4.88434	FALSE		novel transcript	lncRNA
PyrL2n3	MDD	ENSG00000229373	LINC00452	-2.32645	-1.2503	-1.1368	0.258389	0.999128	-4.60415	FALSE	643365	long intergenic non-protein coding RNA 452 [Source:HGNC Symbol;Acc:HGNC:42800]	lncRNA
PyrL2n3	MDD	ENSG00000229388	TAF12-DT	-2.63158	0.00122782	0.00109699	0.999127	0.999974	-4.8656	FALSE	105378616	TAF12 divergent transcript [Source:HGNC Symbol;Acc:HGNC:52502]	lncRNA
PyrL2n3	MDD	ENSG00000229389		-3.95072	0.604754	0.66516	0.507509	0.999128	-4.77982	FALSE		tight junction protein 1 (zona occludens 1) (TJP1) pseudogene	transcribed_unprocessed_pseudogene
PyrL2n3	MDD	ENSG00000229393		-2.70788	0.154008	0.141073	0.888101	0.999128	-4.86405	FALSE		novel transcript	lncRNA
PyrL2n3	MDD	ENSG00000229404	LINC00858	-2.67088	-0.318895	-0.360135	0.719521	0.999128	-4.85321	FALSE	170425	long intergenic non-protein coding RNA 858 [Source:HGNC Symbol;Acc:HGNC:27276]	lncRNA
PyrL2n3	MDD	ENSG00000229407		-1.46186	0.530265	0.46908	0.640053	0.999128	-4.82308	FALSE		novel transcript	lncRNA
PyrL2n3	MDD	ENSG00000229413		-1.39847	-0.0605596	-0.056419	0.955123	0.999128	-4.87155	FALSE		novel pseudogene	processed_pseudogene
PyrL2n3	MDD	ENSG00000229419	RALGAPA1P1	2.29584	-0.018204	-0.0360025	0.971354	0.999128	-5.20391	FALSE		RALGAPA1 pseudogene 1 [Source:HGNC Symbol;Acc:HGNC:23203]	processed_pseudogene
PyrL2n3	MDD	ENSG00000229422		1.47773	1.26976	1.41321	0.16078	0.999128	-4.45505	FALSE		novel transcript	lncRNA
PyrL2n3	MDD	ENSG00000229424		-2.28081	-0.489294	-0.451759	0.65244	0.999128	-4.84507	FALSE		novel transcript	lncRNA
PyrL2n3	MDD	ENSG00000229425		8.27877	-0.228446	-1.20997	0.230349	0.999128	-6.36849	FALSE	101927745	novel transcript	lncRNA
PyrL2n3	MDD	ENSG00000229425		8.27877	-0.228446	-1.20997	0.230349	0.999128	-6.36849	FALSE	105369302	novel transcript	lncRNA
PyrL2n3	MDD	ENSG00000229431	MED8-AS1	-3.46894	2.30783	2.12215	0.0363436	0.999128	-3.94586	FALSE		MED8 antisense RNA 1 [Source:HGNC Symbol;Acc:HGNC:40908]	lncRNA
PyrL2n3	MDD	ENSG00000229437	LINC00366	-2.65915	0.673422	0.632073	0.52881	0.999128	-4.78371	FALSE		long intergenic non-protein coding RNA 366 [Source:HGNC Symbol;Acc:HGNC:42688]	lncRNA
PyrL2n3	MDD	ENSG00000229453	SPINK8	1.17381	0.0437681	0.0574293	0.95432	0.999128	-5.04782	FALSE	646424	serine peptidase inhibitor Kazal type 8 (putative) [Source:HGNC Symbol;Acc:HGNC:33160]	protein_coding
PyrL2n3	MDD	ENSG00000229457	LINC01789	1.14171	-0.467109	-0.652812	0.515404	0.999128	-4.90548	FALSE		long intergenic non-protein coding RNA 1789 [Source:HGNC Symbol;Acc:HGNC:52578]	lncRNA
PyrL2n3	MDD	ENSG00000229458		-3.48906	0.960794	0.901499	0.369531	0.999128	-4.69316	FALSE		novel transcript	lncRNA
PyrL2n3	MDD	ENSG00000229459		-3.4956	-0.223961	-0.254218	0.79986	0.999128	-4.87099	FALSE		novel transcript	lncRNA
PyrL2n3	MDD	ENSG00000229474	PATL2	-2.65261	-0.233644	-0.230324	0.818319	0.999128	-4.86719	FALSE	197135	PAT1 homolog 2 [Source:HGNC Symbol;Acc:HGNC:33630]	protein_coding
PyrL2n3	MDD	ENSG00000229491		0.404829	-0.657679	-0.7854	0.434112	0.999128	-4.80958	FALSE		novel transcript	lncRNA
PyrL2n3	MDD	ENSG00000229536	LINC02572	0.279485	-1.6295	-1.9106	0.058975	0.999128	-4.01488	FALSE	105373615	long intergenic non-protein coding RNA 2572 [Source:HGNC Symbol;Acc:HGNC:53634]	lncRNA
PyrL2n3	MDD	ENSG00000229537	LINC01739	-2.76148	-0.328241	-0.316679	0.75216	0.999128	-4.86847	FALSE	105378769	long intergenic non-protein coding RNA 1739 [Source:HGNC Symbol;Acc:HGNC:52527]	lncRNA
PyrL2n3	MDD	ENSG00000229563	LINC01204	-1.03179	0.390028	0.375813	0.707867	0.999128	-4.8686	FALSE	101927528	long intergenic non-protein coding RNA 1204 [Source:HGNC Symbol;Acc:HGNC:49635]	lncRNA
PyrL2n3	MDD	ENSG00000229565	LINC02264	-3.54654	0.580309	0.551842	0.582312	0.999128	-4.80604	FALSE		long intergenic non-protein coding RNA 2264 [Source:HGNC Symbol;Acc:HGNC:53176]	lncRNA
PyrL2n3	MDD	ENSG00000229569		-2.40693	-3.3174	-2.95512	0.00391355	0.915591	-3.12663	FALSE		novel transcript	lncRNA
PyrL2n3	MDD	ENSG00000229570	GAPDHP58	-2.19593	-1.05048	-0.900756	0.369924	0.999128	-4.69666	FALSE		glyceraldehyde 3 phosphate dehydrogenase pseudogene 58 [Source:HGNC Symbol;Acc:HGNC:4142]	processed_pseudogene
PyrL2n3	MDD	ENSG00000229588		5.55125	-0.249092	-1.3353	0.184868	0.999128	-5.34877	FALSE	112268276	novel transcript	lncRNA
PyrL2n3	MDD	ENSG00000229589	ACVR2B-AS1	-0.395439	1.41104	1.45907	0.14774	0.999128	-4.41632	FALSE	100128640	ACVR2B antisense RNA 1 [Source:HGNC Symbol;Acc:HGNC:44161]	lncRNA
PyrL2n3	MDD	ENSG00000229593	SUCLA2P3	-3.43668	-0.840726	-0.788025	0.432582	0.999128	-4.73537	FALSE		SUCLA2 pseudogene 3 [Source:HGNC Symbol;Acc:HGNC:38103]	processed_pseudogene
PyrL2n3	MDD	ENSG00000229603		-2.19108	-0.325567	-0.321013	0.748884	0.999128	-4.85592	FALSE		novel transcript	lncRNA
PyrL2n3	MDD	ENSG00000229613	LINC01501	0.788992	-1.38738	-1.89306	0.0612966	0.999128	-3.99603	FALSE	340515	long intergenic non-protein coding RNA 1501 [Source:HGNC Symbol;Acc:HGNC:27988]	lncRNA
PyrL2n3	MDD	ENSG00000229618		9.42307	-0.147216	-0.848053	0.399291	0.999128	-7.12794	FALSE		novel transcript	lncRNA
PyrL2n3	MDD	ENSG00000229619	MBNL1-AS1	-2.37136	0.814689	0.737185	0.462769	0.999128	-4.75291	FALSE	401093	MBNL1 antisense RNA 1 [Source:HGNC Symbol;Acc:HGNC:44584]	lncRNA
PyrL2n3	MDD	ENSG00000229623	METTL21AP1	-3.27622	0.429575	0.392105	0.695831	0.999128	-4.82955	FALSE		methyltransferase like 21A pseudogene 1 [Source:HGNC Symbol;Acc:HGNC:41921]	processed_pseudogene
PyrL2n3	MDD	ENSG00000229642		1.54001	-1.23586	-1.81504	0.0725723	0.999128	-4.0731	FALSE		novel transcript	lncRNA
PyrL2n3	MDD	ENSG00000229647	MYOSLID	-1.89426	-1.10691	-1.01016	0.314902	0.999128	-4.66137	FALSE	105373853	myocardin-induced smooth muscle lncRNA, inducer of differentiation [Source:HGNC Symbol;Acc:HGNC:51821]	lncRNA
PyrL2n3	MDD	ENSG00000229656	ITGB1-DT	-1.05529	-0.615185	-0.651584	0.516193	0.999128	-4.81112	FALSE		ITGB1 divergent transcript [Source:HGNC Symbol;Acc:HGNC:53718]	lncRNA
PyrL2n3	MDD	ENSG00000229657		0.881957	0.906785	1.01275	0.313672	0.999128	-4.72771	FALSE		ribosomal protein L13a (RPL13A) pseudogene	processed_pseudogene
PyrL2n3	MDD	ENSG00000229659	RPL26P6	-0.573388	-1.85762	-1.72374	0.0879048	0.999128	-4.22586	FALSE		ribosomal protein L26 pseudogene 6 [Source:HGNC Symbol;Acc:HGNC:34023]	processed_pseudogene
PyrL2n3	MDD	ENSG00000229672		3.82349	-0.0981456	-0.344224	0.731415	0.999128	-5.60439	FALSE		novel transcript	lncRNA
PyrL2n3	MDD	ENSG00000229676	ZNF492	-2.77452	-1.86462	-1.98651	0.0497658	0.999128	-4.0332	FALSE	57615	zinc finger protein 492 [Source:HGNC Symbol;Acc:HGNC:23707]	protein_coding
PyrL2n3	MDD	ENSG00000229689		1.06688	-0.738873	-0.841202	0.40228	0.999128	-4.82689	FALSE		Ankyrin repeat domain-containing protein pseudogene	transcribed_unprocessed_pseudogene
PyrL2n3	MDD	ENSG00000229692	SOS1-IT1	-1.31728	-0.665788	-0.640502	0.523339	0.999128	-4.79692	FALSE		SOS1 intronic transcript 1 [Source:HGNC Symbol;Acc:HGNC:41385]	lncRNA
PyrL2n3	MDD	ENSG00000229699		-3.47976	-0.0785288	-0.0723891	0.94244	0.999128	-4.86744	FALSE	101928009	novel transcript	lncRNA
PyrL2n3	MDD	ENSG00000229721		-4.01888	1.3289	1.31207	0.192558	0.999128	-4.50727	FALSE		ribosomal protein S8 (RPS8) pseudogene	processed_pseudogene
PyrL2n3	MDD	ENSG00000229727		3.89604	-0.11061	-0.356259	0.722412	0.999128	-5.64393	FALSE	100506274	novel transcript	lncRNA
PyrL2n3	MDD	ENSG00000229739	PDC-AS1	6.27088	0.041715	0.319408	0.750096	0.999128	-6.3904	FALSE	102724919	PDC antisense RNA 1 [Source:HGNC Symbol;Acc:HGNC:40432]	lncRNA
PyrL2n3	MDD	ENSG00000229743	LINC01159	0.723251	-0.0886544	-0.10723	0.914826	0.999128	-5.04376	FALSE	102682016	long intergenic non-protein coding RNA 1159 [Source:HGNC Symbol;Acc:HGNC:49514]	lncRNA
PyrL2n3	MDD	ENSG00000229766	TMX4-AS1	-2.87565	-0.727902	-0.679873	0.498186	0.999128	-4.78361	FALSE		TMX4 antisense RNA 1 [Source:HGNC Symbol;Acc:HGNC:55788]	lncRNA
PyrL2n3	MDD	ENSG00000229770		-3.2585	0.116818	0.117288	0.906872	0.999128	-4.87517	FALSE		novel transcript	lncRNA
PyrL2n3	MDD	ENSG00000229774		-2.65473	2.81006	2.8045	0.00607587	0.915591	-3.22387	FALSE		novel transcript	lncRNA
PyrL2n3	MDD	ENSG00000229775	LINC02624	-2.82843	0.346378	0.328576	0.743177	0.999128	-4.85554	FALSE		long intergenic non-protein coding RNA 2624 [Source:HGNC Symbol;Acc:HGNC:54103]	lncRNA
PyrL2n3	MDD	ENSG00000229782	SPNS2-AS1	-2.92022	-0.897768	-0.884122	0.378792	0.999128	-4.71167	FALSE		SPNS2 antisense RNA 1 [Source:HGNC Symbol;Acc:HGNC:55787]	lncRNA
PyrL2n3	MDD	ENSG00000229794	MTCYBP32	-4.06922	1.24845	1.22452	0.22369	0.999128	-4.55229	FALSE		MT-CYB pseudogene 32 [Source:HGNC Symbol;Acc:HGNC:52174]	processed_pseudogene
PyrL2n3	MDD	ENSG00000229797		0.35569	0.61496	0.658321	0.511874	0.999128	-4.83706	FALSE		novel transcript	lncRNA
PyrL2n3	MDD	ENSG00000229800	ATP8A2P2	-1.71057	-3.58648	-3.72403	0.000327429	0.452897	-1.93209	FALSE		ATPase phospholipid transporting 8A2 pseudogene 2 [Source:HGNC Symbol;Acc:HGNC:39663]	processed_pseudogene
PyrL2n3	MDD	ENSG00000229806	RPS15P5	-3.8156	-0.393474	-0.36611	0.715071	0.999128	-4.83152	FALSE		ribosomal protein S15 pseudogene 5 [Source:HGNC Symbol;Acc:HGNC:35536]	processed_pseudogene
PyrL2n3	MDD	ENSG00000229807	XIST	3.35542	0.0346911	0.480289	0.632091	0.999128	-6.92754	FALSE	7503	X inactive specific transcript [Source:HGNC Symbol;Acc:HGNC:12810]	lncRNA
PyrL2n3	MDD	ENSG00000229808		-2.28645	-1.18699	-1.0742	0.285367	0.999128	-4.62816	FALSE		proteasome (prosome, macropain) activator subunit 3 (PA28 gamma; Ki) pseudogene	transcribed_processed_pseudogene
PyrL2n3	MDD	ENSG00000229809	ZNF688	2.04638	-0.490484	-0.904747	0.367816	0.999128	-4.95029	FALSE	146542	zinc finger protein 688 [Source:HGNC Symbol;Acc:HGNC:30489]	protein_coding
PyrL2n3	MDD	ENSG00000229816	DDX50P1	-0.412066	-0.626387	-0.625038	0.533397	0.999128	-4.83386	FALSE		DEAD-box helicase 50 pseudogene 1 [Source:HGNC Symbol;Acc:HGNC:18974]	processed_pseudogene
PyrL2n3	MDD	ENSG00000229828	PDE4DIPP1	-3.10811	-1.02036	-0.972534	0.333177	0.999128	-4.66739	FALSE		PDE4DIP pseudogene 1 [Source:HGNC Symbol;Acc:HGNC:50867]	unprocessed_pseudogene
PyrL2n3	MDD	ENSG00000229833	PET100	0.0629702	-0.520791	-0.661177	0.510048	0.999128	-4.85339	FALSE	100131801	PET100 cytochrome c oxidase chaperone [Source:HGNC Symbol;Acc:HGNC:40038]	protein_coding
PyrL2n3	MDD	ENSG00000229847	EMX2OS	2.3696	-0.85812	-1.49913	0.13705	0.999128	-4.41178	FALSE	196047	EMX2 opposite strand/antisense RNA [Source:HGNC Symbol;Acc:HGNC:18511]	lncRNA
PyrL2n3	MDD	ENSG00000229848		-3.55291	-0.880661	-0.828398	0.409456	0.999128	-4.72257	FALSE		novel transcript, antisense to ACTG1	lncRNA
PyrL2n3	MDD	ENSG00000229852	KHDC1-AS1	2.14598	1.04038	1.72524	0.0876327	0.999128	-4.16414	FALSE	122539212	KHDC1 antisense RNA 1 [Source:HGNC Symbol;Acc:HGNC:55468]	lncRNA
PyrL2n3	MDD	ENSG00000229855		-0.190834	-0.261636	-0.249828	0.803243	0.999128	-4.91934	FALSE		novel transcript	lncRNA
PyrL2n3	MDD	ENSG00000229859	PGA3	-2.06134	-1.1362	-0.976462	0.331237	0.999128	-4.66912	FALSE	643834	pepsinogen A3 [Source:HGNC Symbol;Acc:HGNC:8885]	protein_coding
PyrL2n3	MDD	ENSG00000229862	EEF1A1-AS1	-3.48919	-0.0135963	-0.0138293	0.988994	0.999128	-4.87986	FALSE		EEF1A1 antisense RNA 1 [Source:HGNC Symbol;Acc:HGNC:40206]	lncRNA
PyrL2n3	MDD	ENSG00000229867	STEAP3-AS1	-2.42925	-0.648413	-0.601595	0.548831	0.999128	-4.79069	FALSE	100874111	STEAP3 antisense RNA 1 [Source:HGNC Symbol;Acc:HGNC:41053]	lncRNA
PyrL2n3	MDD	ENSG00000229869	LARP4B-DT	-1.70585	-0.772608	-0.740764	0.460606	0.999128	-4.75809	FALSE	101927762	LARP4B divergent transcript [Source:HGNC Symbol;Acc:HGNC:55786]	lncRNA
PyrL2n3	MDD	ENSG00000229876	CASC20	-1.42743	0.631605	0.599595	0.550158	0.999128	-4.81085	FALSE	101929244	cancer susceptibility 20 [Source:HGNC Symbol;Acc:HGNC:49477]	lncRNA
PyrL2n3	MDD	ENSG00000229887	HNRNPA1P6	-1.25817	0.266765	0.231932	0.817074	0.999128	-4.8667	FALSE		heterogeneous nuclear ribonucleoprotein A1 pseudogene 6 [Source:HGNC Symbol;Acc:HGNC:5032]	transcribed_unprocessed_pseudogene
PyrL2n3	MDD	ENSG00000229891	LINC01315	-2.20092	-0.117039	-0.104458	0.917019	0.999128	-4.87215	FALSE	102723775	long intergenic non-protein coding RNA 1315 [Source:HGNC Symbol;Acc:HGNC:50513]	lncRNA
PyrL2n3	MDD	ENSG00000229894	GK3P	-1.89873	-0.795697	-0.714511	0.476608	0.999128	-4.76216	FALSE	2713	glycerol kinase 3 pseudogene [Source:HGNC Symbol;Acc:HGNC:4292]	protein_coding
PyrL2n3	MDD	ENSG00000229897	SEPTIN7P7	-2.85622	-0.87965	-0.781515	0.436381	0.999128	-4.73655	FALSE		septin 7 pseudogene 7 [Source:HGNC Symbol;Acc:HGNC:38043]	processed_pseudogene
PyrL2n3	MDD	ENSG00000229917	RPL7P46	-2.77466	0.0410174	0.0363849	0.971049	0.999128	-4.86077	FALSE		ribosomal protein L7 pseudogene 46 [Source:HGNC Symbol;Acc:HGNC:36706]	processed_pseudogene
PyrL2n3	MDD	ENSG00000229926	IL9RP1	-1.97616	-0.584046	-0.547215	0.585474	0.999128	-4.81807	FALSE		interleukin 9 receptor pseudogene 1 [Source:HGNC Symbol;Acc:HGNC:6031]	unprocessed_pseudogene
PyrL2n3	MDD	ENSG00000229930		1.04989	0.313861	0.382642	0.702813	0.999128	-4.9736	FALSE		F-box only protein 25 (FBXO25) pseudogene	unprocessed_pseudogene
PyrL2n3	MDD	ENSG00000229931	ATXN1-AS1	-2.3051	0.383926	0.340335	0.734332	0.999128	-4.84129	FALSE		ATXN1 antisense RNA 1 [Source:HGNC Symbol;Acc:HGNC:40515]	lncRNA
PyrL2n3	MDD	ENSG00000229951	FOSL2-AS1	-3.39562	-0.0539102	-0.0508328	0.959562	0.999128	-4.86165	FALSE	403150	FOSL2 antisense RNA 1 [Source:HGNC Symbol;Acc:HGNC:55784]	lncRNA
PyrL2n3	MDD	ENSG00000229953		-3.71213	1.01674	1.01135	0.314336	0.999128	-4.65116	FALSE		novel transcript	lncRNA
PyrL2n3	MDD	ENSG00000229956	ZRANB2-DT	5.42076	0.0203551	0.117182	0.906955	0.999128	-6.17168	FALSE		ZRANB2 divergent transcript [Source:HGNC Symbol;Acc:HGNC:43595]	lncRNA
PyrL2n3	MDD	ENSG00000229960		-1.37965	0.210621	0.234048	0.815435	0.999128	-4.91633	FALSE		novel transcript	lncRNA
PyrL2n3	MDD	ENSG00000229962		-2.67083	1.22123	1.1116	0.269025	0.999128	-4.60786	FALSE		novel transcript	lncRNA
PyrL2n3	MDD	ENSG00000229970		-0.241886	-0.284181	-0.322735	0.747582	0.999128	-4.91402	FALSE		novel transcript, antisense to ICA1	lncRNA
PyrL2n3	MDD	ENSG00000229975	LIPT1P1	-2.08842	0.745493	0.689863	0.491909	0.999128	-4.7752	FALSE		lipoyltransferase 1 pseudogene 1 [Source:HGNC Symbol;Acc:HGNC:39278]	processed_pseudogene
PyrL2n3	MDD	ENSG00000229976		0.756851	-0.0732996	-0.0949792	0.924525	0.999128	-4.9739	FALSE		novel transcript	lncRNA
PyrL2n3	MDD	ENSG00000229980	TOB1-AS1	1.9871	0.0591051	0.0794157	0.936864	0.999128	-5.12891	FALSE	400604	TOB1 antisense RNA 1 [Source:HGNC Symbol;Acc:HGNC:44340]	lncRNA
PyrL2n3	MDD	ENSG00000229981	LINC01435	5.49677	-0.00383127	-0.0167489	0.986671	0.999128	-6.16411	FALSE	103695365	long intergenic non-protein coding RNA 1435 [Source:HGNC Symbol;Acc:HGNC:50753]	lncRNA
PyrL2n3	MDD	ENSG00000229983		-3.81636	0.758021	0.815652	0.416675	0.999128	-4.72625	FALSE		novel transcript	lncRNA
PyrL2n3	MDD	ENSG00000229989	MIR181A1HG	5.57471	0.198881	0.838202	0.404268	0.999128	-5.89059	FALSE		MIR181A1 host gene [Source:HGNC Symbol;Acc:HGNC:48659]	lncRNA
PyrL2n3	MDD	ENSG00000229990		-3.80899	-0.249265	-0.240414	0.810511	0.999128	-4.85017	FALSE		novel transcript, antisense to CAMK2G	lncRNA
PyrL2n3	MDD	ENSG00000229992	HMGB3P9	0.292744	-0.0270235	-0.0287652	0.97711	0.999128	-4.96251	FALSE		high mobility group box 3 pseudogene 9 [Source:HGNC Symbol;Acc:HGNC:39301]	processed_pseudogene
PyrL2n3	MDD	ENSG00000229994	RPL5P4	-2.55802	-0.909316	-0.914272	0.362816	0.999128	-4.6997	FALSE		ribosomal protein L5 pseudogene 4 [Source:HGNC Symbol;Acc:HGNC:36095]	processed_pseudogene
PyrL2n3	MDD	ENSG00000230002	ALMS1-IT1	-4.11409	-1.16555	-1.14347	0.255625	0.999128	-4.59107	FALSE		ALMS1 intronic transcript 1 [Source:HGNC Symbol;Acc:HGNC:41305]	lncRNA
PyrL2n3	MDD	ENSG00000230006	ANKRD36BP2	4.59024	0.131719	0.577906	0.564652	0.999128	-5.70262	FALSE		ankyrin repeat domain 36B pseudogene 2 [Source:HGNC Symbol;Acc:HGNC:33607]	transcribed_unprocessed_pseudogene
PyrL2n3	MDD	ENSG00000230010		2.33302	0.0950418	0.187772	0.851443	0.999128	-5.19854	FALSE		novel transcript	lncRNA
PyrL2n3	MDD	ENSG00000230021		3.17333	-0.466786	-1.17799	0.24165	0.999128	-4.83694	FALSE	101928626	septin 14 (SEPT14) pseudogene	transcribed_processed_pseudogene
PyrL2n3	MDD	ENSG00000230021		3.17333	-0.466786	-1.17799	0.24165	0.999128	-4.83694	FALSE	124901156	septin 14 (SEPT14) pseudogene	transcribed_processed_pseudogene
PyrL2n3	MDD	ENSG00000230026		-2.30117	-1.11262	-0.969238	0.33481	0.999128	-4.66931	FALSE		dentatorubral-pallidoluysian atrophy (atrophin-1) (DRPLA) pseudogene	processed_pseudogene
PyrL2n3	MDD	ENSG00000230040	LINC00364	-2.85609	-0.447206	-0.466727	0.64173	0.999128	-4.83054	FALSE	100874145	long intergenic non-protein coding RNA 364 [Source:HGNC Symbol;Acc:HGNC:42686]	lncRNA
PyrL2n3	MDD	ENSG00000230042	AK3P3	-3.30285	0.465772	0.444945	0.657339	0.999128	-4.82009	FALSE		adenylate kinase 3 pseudogene 3 [Source:HGNC Symbol;Acc:HGNC:39062]	processed_pseudogene
PyrL2n3	MDD	ENSG00000230051		-0.258525	1.74	1.78866	0.0767552	0.999128	-4.15972	FALSE		novel transcript	lncRNA
PyrL2n3	MDD	ENSG00000230054	TEX53	0.628473	-0.799111	-1.02942	0.305813	0.999128	-4.73219	FALSE	105376230	testis expressed 53 [Source:HGNC Symbol;Acc:HGNC:53655]	protein_coding
PyrL2n3	MDD	ENSG00000230061	TRPM2-AS	-3.27554	-2.23619	-2.12045	0.0364904	0.999128	-3.94398	FALSE		TRPM2 antisense RNA [Source:HGNC Symbol;Acc:HGNC:50758]	lncRNA
PyrL2n3	MDD	ENSG00000230071	RPL4P6	-3.5997	-1.04495	-0.989813	0.3247	0.999128	-4.65794	FALSE		ribosomal protein L4 pseudogene 6 [Source:HGNC Symbol;Acc:HGNC:35611]	processed_pseudogene
PyrL2n3	MDD	ENSG00000230074		3.98914	0.207119	0.740023	0.461053	0.999128	-5.4549	FALSE		novel transcript	lncRNA
PyrL2n3	MDD	ENSG00000230082	PRRT3-AS1	-3.88551	0.301213	0.289589	0.772742	0.999128	-4.8418	FALSE	100874032	PRRT3 antisense RNA 1 [Source:HGNC Symbol;Acc:HGNC:41151]	lncRNA
PyrL2n3	MDD	ENSG00000230084	ZBTB47-AS1	1.74872	0.00675771	0.0100648	0.99199	0.999128	-5.10764	FALSE		ZBTB47 and NKTR antisense RNA 1 [Source:HGNC Symbol;Acc:HGNC:41174]	lncRNA
PyrL2n3	MDD	ENSG00000230091	TMEM254-AS1	0.938919	-0.425931	-0.492941	0.623156	0.999128	-4.9508	FALSE		TMEM254 antisense RNA 1 [Source:HGNC Symbol;Acc:HGNC:27340]	lncRNA
PyrL2n3	MDD	ENSG00000230102	LINC02028	-0.370113	1.94315	2.07281	0.0408111	0.999128	-3.89874	FALSE	285389	long intergenic non-protein coding RNA 2028 [Source:HGNC Symbol;Acc:HGNC:27718]	lncRNA
PyrL2n3	MDD	ENSG00000230109	LINC02643	-3.39616	-0.251132	-0.271385	0.786665	0.999128	-4.87065	FALSE	105376444	long intergenic non-protein coding RNA 2643 [Source:HGNC Symbol;Acc:HGNC:54126]	lncRNA
PyrL2n3	MDD	ENSG00000230123	DLEC1P1	-3.17547	0.101241	0.0925944	0.926415	0.999128	-4.87205	FALSE		DLEC1 pseudogene 1 [Source:HGNC Symbol;Acc:HGNC:44545]	unprocessed_pseudogene
PyrL2n3	MDD	ENSG00000230124	ACBD6	6.86011	-0.0398779	-0.421387	0.674395	0.999128	-6.52011	FALSE	84320	acyl-CoA binding domain containing 6 [Source:HGNC Symbol;Acc:HGNC:23339]	protein_coding
PyrL2n3	MDD	ENSG00000230124	ACBD6	6.86011	-0.0398779	-0.421387	0.674395	0.999128	-6.52011	FALSE	100527964	acyl-CoA binding domain containing 6 [Source:HGNC Symbol;Acc:HGNC:23339]	protein_coding
PyrL2n3	MDD	ENSG00000230126	FGF12-AS2	-0.0597514	1.047	1.22615	0.223079	0.999128	-4.56805	FALSE	100873987	FGF12 antisense RNA 2 [Source:HGNC Symbol;Acc:HGNC:40235]	lncRNA
PyrL2n3	MDD	ENSG00000230131	LINC02641	4.94623	-0.654704	-2.46171	0.0155727	0.989485	-3.20457	FALSE		long intergenic non-protein coding RNA 2641 [Source:HGNC Symbol;Acc:HGNC:54125]	lncRNA
PyrL2n3	MDD	ENSG00000230133	LINC01721	2.91974	-0.0326776	-0.0641113	0.949026	0.999128	-5.50202	FALSE	400839	long intergenic non-protein coding RNA 1721 [Source:HGNC Symbol;Acc:HGNC:52508]	lncRNA
PyrL2n3	MDD	ENSG00000230140	NPAS2-AS1	-3.04566	0.291199	0.27167	0.786446	0.999128	-4.84676	FALSE		NPAS2 antisense RNA 1 [Source:HGNC Symbol;Acc:HGNC:40408]	lncRNA
PyrL2n3	MDD	ENSG00000230154	AIDAP1	-3.42931	-1.06055	-0.983228	0.327914	0.999128	-4.66131	FALSE		AIDA pseudogene 1 [Source:HGNC Symbol;Acc:HGNC:54663]	processed_pseudogene
PyrL2n3	MDD	ENSG00000230173	LINC01790	-3.388	0.33937	0.331836	0.740721	0.999128	-4.84289	FALSE	101927431	long intergenic non-protein coding RNA 1790 [Source:HGNC Symbol;Acc:HGNC:52579]	lncRNA
PyrL2n3	MDD	ENSG00000230183	CNOT6LP1	-3.36436	0.822999	0.801609	0.424716	0.999128	-4.73	FALSE		CNOT6L pseudogene 1 [Source:HGNC Symbol;Acc:HGNC:32355]	processed_pseudogene
PyrL2n3	MDD	ENSG00000230185	HSDL2-AS1	-2.09746	0.649506	0.57348	0.567632	0.999128	-4.79993	FALSE		HSDL2 antisense RNA 1 [Source:HGNC Symbol;Acc:HGNC:31438]	lncRNA
PyrL2n3	MDD	ENSG00000230190		-3.46702	-0.409168	-0.374252	0.709025	0.999128	-4.83112	FALSE	105375556	novel transcript	lncRNA
PyrL2n3	MDD	ENSG00000230212	CBR1-AS1	-0.816509	0.891961	0.870138	0.386349	0.999128	-4.72511	FALSE	100133286	CBR1 antisense RNA 1 [Source:HGNC Symbol;Acc:HGNC:55777]	lncRNA
PyrL2n3	MDD	ENSG00000230223	ATXN8OS	-2.98915	0.504312	0.53586	0.593268	0.999128	-4.82059	FALSE		ATXN8 opposite strand lncRNA [Source:HGNC Symbol;Acc:HGNC:10561]	lncRNA
PyrL2n3	MDD	ENSG00000230224	PHB1P9	-2.74243	-1.12281	-0.974188	0.332359	0.999128	-4.66557	FALSE		PHB1 pseudogene 9 [Source:HGNC Symbol;Acc:HGNC:39288]	processed_pseudogene
PyrL2n3	MDD	ENSG00000230225	MTND5P14	-4.24989	-2.54587	-2.71247	0.0078876	0.935166	-3.41596	FALSE		MT-ND5 pseudogene 14 [Source:HGNC Symbol;Acc:HGNC:42276]	unprocessed_pseudogene
PyrL2n3	MDD	ENSG00000230246	SPATA31C1	-2.44191	-1.44306	-1.37604	0.171944	0.999128	-4.47184	FALSE		SPATA31 subfamily C member 1 [Source:HGNC Symbol;Acc:HGNC:27846]	transcribed_unprocessed_pseudogene
PyrL2n3	MDD	ENSG00000230258		-3.30047	-0.906489	-1.00093	0.319324	0.999128	-4.66048	FALSE		novel transcript	lncRNA
PyrL2n3	MDD	ENSG00000230262	LINC02603	-0.667061	-1.62637	-1.77319	0.0793009	0.999128	-4.1689	FALSE	158257	long intergenic non-protein coding RNA 2603 [Source:HGNC Symbol;Acc:HGNC:37186]	lncRNA
PyrL2n3	MDD	ENSG00000230267	HERC2P4	0.411108	-0.0341682	-0.0404465	0.967819	0.999128	-5.05659	FALSE		HERC2 pseudogene 4 [Source:HGNC Symbol;Acc:HGNC:4872]	transcribed_unprocessed_pseudogene
PyrL2n3	MDD	ENSG00000230269	LINC02525	-3.43043	0.436621	0.4156	0.678611	0.999128	-4.83508	FALSE		long intergenic non-protein coding RNA 2525 [Source:HGNC Symbol;Acc:HGNC:53545]	lncRNA
PyrL2n3	MDD	ENSG00000230280	HNRNPA1P59	-3.65924	-0.929496	-0.857181	0.393434	0.999128	-4.70872	FALSE		heterogeneous nuclear ribonucleoprotein A1 pseudogene 59 [Source:HGNC Symbol;Acc:HGNC:48789]	processed_pseudogene
PyrL2n3	MDD	ENSG00000230286		-2.93829	1.36792	1.32489	0.188285	0.999128	-4.50022	FALSE		novel transcript	lncRNA
PyrL2n3	MDD	ENSG00000230303		2.8452	-0.5435	-1.05036	0.296134	0.999128	-4.91871	FALSE		novel transcript	lncRNA
PyrL2n3	MDD	ENSG00000230314	ELOVL2-AS1	-3.35869	-0.805016	-0.762475	0.447606	0.999128	-4.74737	FALSE	100506409	ELOVL2 antisense RNA 1 [Source:HGNC Symbol;Acc:HGNC:44156]	lncRNA
PyrL2n3	MDD	ENSG00000230317	LINC01284	4.53512	0.161516	0.723511	0.471087	0.999128	-5.61241	FALSE	101926971	long intergenic non-protein coding RNA 1284 [Source:HGNC Symbol;Acc:HGNC:50342]	lncRNA
PyrL2n3	MDD	ENSG00000230319	TTLL1-AS1	-3.73583	1.58425	1.55765	0.122537	0.999128	-4.36375	FALSE	100506679	TTLL1 antisense RNA 1 [Source:HGNC Symbol;Acc:HGNC:40111]	lncRNA
PyrL2n3	MDD	ENSG00000230322		-1.81233	-2.09246	-1.96234	0.0525557	0.999128	-4.0545	FALSE		novel transcript	lncRNA
PyrL2n3	MDD	ENSG00000230323	LINC00159	4.67439	-0.371471	-1.63049	0.106205	0.999128	-4.67011	FALSE		long intergenic non-protein coding RNA 159 [Source:HGNC Symbol;Acc:HGNC:1285]	lncRNA
PyrL2n3	MDD	ENSG00000230324	LINC01734	-1.37127	-0.602026	-0.60403	0.547218	0.999128	-4.81872	FALSE	339568	long intergenic non-protein coding RNA 1734 [Source:HGNC Symbol;Acc:HGNC:52522]	lncRNA
PyrL2n3	MDD	ENSG00000230327	MTCO1P42	-1.73022	1.52265	1.54376	0.125865	0.999128	-4.36702	FALSE		MT-CO1 pseudogene 42 [Source:HGNC Symbol;Acc:HGNC:52107]	processed_pseudogene
PyrL2n3	MDD	ENSG00000230333		3.22972	-0.18139	-0.409134	0.683333	0.999128	-5.37433	FALSE		novel transcript, antisense to THSD7A	lncRNA
PyrL2n3	MDD	ENSG00000230342	FANCD2P2	-3.25141	-0.641105	-0.631735	0.529029	0.999128	-4.79331	FALSE		FANCD2 pseudogene 2 [Source:HGNC Symbol;Acc:HGNC:44488]	unprocessed_pseudogene
PyrL2n3	MDD	ENSG00000230358	SPDYE21	3.3578	-0.134186	-0.382073	0.703233	0.999128	-5.45114	FALSE	442572	speedy/RINGO cell cycle regulator family member E21 [Source:HGNC Symbol;Acc:HGNC:51517]	protein_coding
PyrL2n3	MDD	ENSG00000230366	DSCR9	0.80139	-1.35721	-1.80202	0.0746139	0.999128	-4.0919	FALSE	257203	Down syndrome critical region 9 [Source:HGNC Symbol;Acc:HGNC:16301]	lncRNA
PyrL2n3	MDD	ENSG00000230368	FAM41C	-3.63898	1.93932	1.76448	0.0807638	0.999128	-4.22783	FALSE	284593	family with sequence similarity 41 member C [Source:HGNC Symbol;Acc:HGNC:27635]	lncRNA
PyrL2n3	MDD	ENSG00000230373	GOLGA6L5P	1.42572	0.388574	0.505501	0.614341	0.999128	-4.91841	FALSE	642402	golgin A6 family like 5, pseudogene [Source:HGNC Symbol;Acc:HGNC:30472]	transcribed_unprocessed_pseudogene
PyrL2n3	MDD	ENSG00000230391	RPSAP23	-2.86018	-0.148214	-0.133571	0.894015	0.999128	-4.85768	FALSE		ribosomal protein SA pseudogene 23 [Source:HGNC Symbol;Acc:HGNC:36742]	processed_pseudogene
PyrL2n3	MDD	ENSG00000230392		-2.58604	-0.0353913	-0.0385959	0.969291	0.999128	-4.88975	FALSE	101928336	novel transcript	lncRNA
PyrL2n3	MDD	ENSG00000230415	LINC01786	0.853319	0.0110253	0.013729	0.989074	0.999128	-5.01101	FALSE		long intergenic non-protein coding RNA 1786 [Source:HGNC Symbol;Acc:HGNC:52575]	lncRNA
PyrL2n3	MDD	ENSG00000230417	LINC00595	0.470404	-1.64021	-1.79028	0.0764934	0.999128	-4.13701	FALSE	414243	long intergenic non-protein coding RNA 595 [Source:HGNC Symbol;Acc:HGNC:31430]	lncRNA
PyrL2n3	MDD	ENSG00000230417	LINC00595	0.470404	-1.64021	-1.79028	0.0764934	0.999128	-4.13701	FALSE	414243	long intergenic non-protein coding RNA 595 [Source:HGNC Symbol;Acc:HGNC:31430]	lncRNA
PyrL2n3	MDD	ENSG00000230417	LINC00595	0.470404	-1.64021	-1.79028	0.0764934	0.999128	-4.13701	FALSE	100132987	long intergenic non-protein coding RNA 595 [Source:HGNC Symbol;Acc:HGNC:31430]	lncRNA
PyrL2n3	MDD	ENSG00000230417	LINC00595	0.470404	-1.64021	-1.79028	0.0764934	0.999128	-4.13701	FALSE	100132987	long intergenic non-protein coding RNA 595 [Source:HGNC Symbol;Acc:HGNC:31430]	lncRNA
PyrL2n3	MDD	ENSG00000230417	LINC00856	0.470404	-1.64021	-1.79028	0.0764934	0.999128	-4.13701	FALSE	414243	long intergenic non-protein coding RNA 595 [Source:HGNC Symbol;Acc:HGNC:31430]	lncRNA
PyrL2n3	MDD	ENSG00000230417	LINC00856	0.470404	-1.64021	-1.79028	0.0764934	0.999128	-4.13701	FALSE	414243	long intergenic non-protein coding RNA 595 [Source:HGNC Symbol;Acc:HGNC:31430]	lncRNA
PyrL2n3	MDD	ENSG00000230417	LINC00856	0.470404	-1.64021	-1.79028	0.0764934	0.999128	-4.13701	FALSE	100132987	long intergenic non-protein coding RNA 595 [Source:HGNC Symbol;Acc:HGNC:31430]	lncRNA
PyrL2n3	MDD	ENSG00000230417	LINC00856	0.470404	-1.64021	-1.79028	0.0764934	0.999128	-4.13701	FALSE	100132987	long intergenic non-protein coding RNA 595 [Source:HGNC Symbol;Acc:HGNC:31430]	lncRNA
PyrL2n3	MDD	ENSG00000230424	EMC1-AS1	1.21987	0.182086	0.2466	0.805733	0.999128	-5.0181	FALSE	101927895	EMC1 antisense RNA 1 [Source:HGNC Symbol;Acc:HGNC:54050]	lncRNA
PyrL2n3	MDD	ENSG00000230426	LINC01036	3.05406	-0.821887	-1.79859	0.0751583	0.999128	-4.11333	FALSE	104169671	long intergenic non-protein coding RNA 1036 [Source:HGNC Symbol;Acc:HGNC:49024]	lncRNA
PyrL2n3	MDD	ENSG00000230438	SERPINB9P1	1.00018	-1.5729	-2.15916	0.0332758	0.999128	-3.66306	FALSE		serpin family B member 9 pseudogene 1 [Source:HGNC Symbol;Acc:HGNC:28590]	lncRNA
PyrL2n3	MDD	ENSG00000230445	LRRC37A6P	-1.73551	-0.0781458	-0.0763106	0.939327	0.999128	-4.88765	FALSE		leucine rich repeat containing 37 member A6, pseudogene [Source:HGNC Symbol;Acc:HGNC:33746]	transcribed_processed_pseudogene
PyrL2n3	MDD	ENSG00000230448	LINC00276	5.47666	-0.162783	-0.608012	0.544977	0.999128	-6.03375	FALSE	100499171	long intergenic non-protein coding RNA 276 [Source:HGNC Symbol;Acc:HGNC:38663]	lncRNA
PyrL2n3	MDD	ENSG00000230453	ANKRD18B	4.5726	0.06603	0.281251	0.77911	0.999128	-5.87425	FALSE	441459	ankyrin repeat domain 18B [Source:HGNC Symbol;Acc:HGNC:23644]	protein_coding
PyrL2n3	MDD	ENSG00000230454		-2.12748	-1.47819	-1.26747	0.207987	0.999128	-4.53129	FALSE		novel transcript	lncRNA
PyrL2n3	MDD	ENSG00000230461	PROX1-AS1	3.11979	-0.453697	-0.933578	0.352813	0.999128	-5.00005	FALSE		PROX1 antisense RNA 1 [Source:HGNC Symbol;Acc:HGNC:43656]	lncRNA
PyrL2n3	MDD	ENSG00000230472		-2.17495	-0.206048	-0.226624	0.821188	0.999128	-4.88496	FALSE		novel transcript	lncRNA
PyrL2n3	MDD	ENSG00000230479		-3.5042	1.61664	1.57994	0.117339	0.999128	-4.35046	FALSE		novel transcript	lncRNA
PyrL2n3	MDD	ENSG00000230487	PSMG3-AS1	4.31774	0.0321424	0.126147	0.899874	0.999128	-5.79837	FALSE	114796	PSMG3 antisense RNA 1 (head to head) [Source:HGNC Symbol;Acc:HGNC:22230]	lncRNA
PyrL2n3	MDD	ENSG00000230489	VAV3-AS1	-3.0924	-0.621285	-0.645632	0.520025	0.999128	-4.78927	FALSE	100873946	VAV3 antisense RNA 1 [Source:HGNC Symbol;Acc:HGNC:40608]	lncRNA
PyrL2n3	MDD	ENSG00000230490		3.35603	-0.458242	-0.972607	0.333141	0.999128	-5.04793	FALSE		novel transcript	lncRNA
PyrL2n3	MDD	ENSG00000230498		3.698	0.0363177	0.088765	0.92945	0.999128	-5.62609	FALSE		novel transcript	lncRNA
PyrL2n3	MDD	ENSG00000230500	MKX-AS1	-3.27525	1.11933	1.12464	0.263487	0.999128	-4.60115	FALSE		MKX antisense RNA 1 [Source:HGNC Symbol;Acc:HGNC:50686]	lncRNA
PyrL2n3	MDD	ENSG00000230506		-2.90778	-1.21967	-1.12344	0.263994	0.999128	-4.6012	FALSE		novel transcript	lncRNA
PyrL2n3	MDD	ENSG00000230510	PPP5D1P	2.75109	0.594651	1.45659	0.148422	0.999128	-4.55723	FALSE		PPP5 tetratricopeptide repeat domain containing 1, pseudogene [Source:HGNC Symbol;Acc:HGNC:44209]	transcribed_unprocessed_pseudogene
PyrL2n3	MDD	ENSG00000230513	THAP7-AS1	-3.1035	0.320272	0.288622	0.77348	0.999128	-4.84442	FALSE	439931	THAP7 antisense RNA 1 [Source:HGNC Symbol;Acc:HGNC:41013]	lncRNA
PyrL2n3	MDD	ENSG00000230523	LINC01756	-2.48856	-1.16812	-1.14748	0.253974	0.999128	-4.59275	FALSE	101928460	long intergenic non-protein coding RNA 1756 [Source:HGNC Symbol;Acc:HGNC:52545]	lncRNA
PyrL2n3	MDD	ENSG00000230524	COL6A4P1	-1.8542	0.718033	0.812836	0.41828	0.999128	-4.74818	FALSE		collagen type VI alpha 4 pseudogene 1 [Source:HGNC Symbol;Acc:HGNC:33484]	transcribed_unprocessed_pseudogene
PyrL2n3	MDD	ENSG00000230525	LINC01799	-1.59914	-0.191123	-0.196219	0.844844	0.999128	-4.88798	FALSE	101060019	long intergenic non-protein coding RNA 1799 [Source:HGNC Symbol;Acc:HGNC:52589]	lncRNA
PyrL2n3	MDD	ENSG00000230533	LINC03004	-2.46105	-1.28092	-1.37393	0.172594	0.999128	-4.47125	FALSE	102723649	long intergenic non-protein coding RNA 3004 [Source:HGNC Symbol;Acc:HGNC:56128]	lncRNA
PyrL2n3	MDD	ENSG00000230534		-1.37409	0.0301813	0.0292212	0.976748	0.999128	-4.88753	FALSE		novel transcript	lncRNA
PyrL2n3	MDD	ENSG00000230537	LINC02937	1.46288	-0.832363	-1.35828	0.177489	0.999128	-4.52945	FALSE		long intergenic non-protein coding RNA 2937 [Source:HGNC Symbol;Acc:HGNC:55942]	lncRNA
PyrL2n3	MDD	ENSG00000230551		2.55357	-0.155403	-0.314334	0.753935	0.999128	-5.26249	FALSE		novel transcript	lncRNA
PyrL2n3	MDD	ENSG00000230552		-3.37005	0.40004	0.395866	0.693064	0.999128	-4.84415	FALSE		novel transcript	lncRNA
PyrL2n3	MDD	ENSG00000230561	CCDC192	5.8996	0.0846373	0.506821	0.613417	0.999128	-6.21221	FALSE	728586	coiled-coil domain containing 192 [Source:HGNC Symbol;Acc:HGNC:49566]	protein_coding
PyrL2n3	MDD	ENSG00000230568	SF3A3P1	-3.28738	0.627791	0.596621	0.552134	0.999128	-4.7883	FALSE		splicing factor 3a, subunit 3 pseudogene 1 [Source:HGNC Symbol;Acc:HGNC:16576]	processed_pseudogene
PyrL2n3	MDD	ENSG00000230572	KMT2CP5	-3.6166	0.696727	0.757836	0.450366	0.999128	-4.75396	FALSE		lysine methyltransferase 2C pseudogene 5 [Source:HGNC Symbol;Acc:HGNC:56183]	transcribed_unprocessed_pseudogene
PyrL2n3	MDD	ENSG00000230581	ACTG1P14	-3.47438	1.15357	1.04077	0.300539	0.999128	-4.63722	FALSE		actin gamma 1 pseudogene 14 [Source:HGNC Symbol;Acc:HGNC:49751]	processed_pseudogene
PyrL2n3	MDD	ENSG00000230583	GTF2IRD1P1	-1.49008	-0.991689	-0.921379	0.359112	0.999128	-4.7032	FALSE		GTF2I repeat domain containing 1 pseudogene 1 [Source:HGNC Symbol;Acc:HGNC:44136]	transcribed_unprocessed_pseudogene
PyrL2n3	MDD	ENSG00000230585	PHB1P12	-3.19022	1.85137	1.68491	0.0951852	0.999128	-4.28219	FALSE		PHB1 pseudogene 12 [Source:HGNC Symbol;Acc:HGNC:39291]	processed_pseudogene
PyrL2n3	MDD	ENSG00000230587	LINC02580	-2.21686	-1.14217	-1.21579	0.226981	0.999128	-4.56217	FALSE		long intergenic non-protein coding RNA 2580 [Source:HGNC Symbol;Acc:HGNC:53751]	lncRNA
PyrL2n3	MDD	ENSG00000230590	FTX	9.9637	-0.101089	-1.44453	0.152987	0.999128	-6.66733	FALSE	100302692	FTX transcript, XIST regulator [Source:HGNC Symbol;Acc:HGNC:37190]	lncRNA
PyrL2n3	MDD	ENSG00000230601	TEX48	1.25088	0.514153	0.681714	0.497026	0.999128	-4.91649	FALSE	100505478	testis expressed 48 [Source:HGNC Symbol;Acc:HGNC:52393]	protein_coding
PyrL2n3	MDD	ENSG00000230606	LINC02969	1.39275	-1.29999	-1.96909	0.0517639	0.999128	-3.90795	FALSE		long intergenic non-protein coding RNA 2969 [Source:HGNC Symbol;Acc:HGNC:56009]	lncRNA
PyrL2n3	MDD	ENSG00000230612		-1.45068	-1.80667	-1.59307	0.11436	0.999128	-4.33835	FALSE		novel transcript, antisense to KIF3A	lncRNA
PyrL2n3	MDD	ENSG00000230615		1.11421	0.820441	1.07374	0.285571	0.999128	-4.69574	FALSE	107984948	novel transcript	lncRNA
PyrL2n3	MDD	ENSG00000230623		-0.134967	-0.910554	-0.952061	0.343406	0.999128	-4.71268	FALSE		novel transcript, antisense to ZNF281	lncRNA
PyrL2n3	MDD	ENSG00000230630	DNM3OS	-2.37821	-1.49319	-1.33775	0.184071	0.999128	-4.49326	FALSE		DNM3 opposite strand/antisense RNA [Source:HGNC Symbol;Acc:HGNC:41228]	lncRNA
PyrL2n3	MDD	ENSG00000230637		-2.21788	0.89429	0.859294	0.392273	0.999128	-4.72058	FALSE		novel pseudogene	unprocessed_pseudogene
PyrL2n3	MDD	ENSG00000230638		0.367001	-0.81331	-0.96102	0.338904	0.999128	-4.73292	FALSE		novel pseudogene	processed_pseudogene
PyrL2n3	MDD	ENSG00000230641	USP12-DT	-3.92008	-0.508332	-0.49437	0.62215	0.999128	-4.81451	FALSE		USP12 divergent transcript [Source:HGNC Symbol;Acc:HGNC:39962]	lncRNA
PyrL2n3	MDD	ENSG00000230645	LINC01818	-0.183834	0.937936	0.995722	0.321835	0.999128	-4.68405	FALSE		long intergenic non-protein coding RNA 1818 [Source:HGNC Symbol;Acc:HGNC:52623]	lncRNA
PyrL2n3	MDD	ENSG00000230647		-2.43478	0.89507	0.933086	0.353066	0.999128	-4.69593	FALSE		novel transcript	lncRNA
PyrL2n3	MDD	ENSG00000230649		-2.29636	-1.0236	-1.07561	0.284741	0.999128	-4.63909	FALSE	105375523	novel transcript	lncRNA
PyrL2n3	MDD	ENSG00000230657	PRB4	-2.42596	-0.47423	-0.397431	0.691913	0.999128	-4.83474	FALSE	5545	proline rich protein BstNI subfamily 4 [Source:HGNC Symbol;Acc:HGNC:9340]	protein_coding
PyrL2n3	MDD	ENSG00000230666	CEACAM22P	-0.583224	-0.918164	-1.01654	0.311872	0.999128	-4.68188	FALSE		CEA cell adhesion molecule 22, pseudogene [Source:HGNC Symbol;Acc:HGNC:38029]	transcribed_unprocessed_pseudogene
PyrL2n3	MDD	ENSG00000230676		-0.743424	-0.190441	-0.173727	0.862438	0.999128	-4.90491	FALSE		novel transcript	lncRNA
PyrL2n3	MDD	ENSG00000230701	FBXW4P1	0.867257	0.794229	0.84568	0.399789	0.999128	-4.79602	FALSE	26226	F-box and WD repeat domain containing 4 pseudogene 1 [Source:HGNC Symbol;Acc:HGNC:13609]	processed_pseudogene
PyrL2n3	MDD	ENSG00000230707		-2.61243	0.192527	0.163986	0.87008	0.999128	-4.85889	FALSE	389895	novel protein (LOC389895)	protein_coding
PyrL2n3	MDD	ENSG00000230715		1.85093	0.251141	0.344254	0.731393	0.999128	-5.13565	FALSE		novel pseudogene	processed_pseudogene
PyrL2n3	MDD	ENSG00000230724	LINC01001	-2.98043	-1.47129	-1.46862	0.145135	0.999128	-4.41837	FALSE		long intergenic non-protein coding RNA 1001 [Source:HGNC Symbol;Acc:HGNC:38540]	lncRNA
PyrL2n3	MDD	ENSG00000230725		-3.31376	0.773567	0.737327	0.462683	0.999128	-4.75267	FALSE	284798	novel transcript	lncRNA
PyrL2n3	MDD	ENSG00000230730		-1.89637	-0.164301	-0.147626	0.882941	0.999128	-4.87575	FALSE		novel transcript	lncRNA
PyrL2n3	MDD	ENSG00000230731	LINC02938	-1.02141	0.770643	0.773848	0.440881	0.999128	-4.76959	FALSE		long intergenic non-protein coding RNA 2938 [Source:HGNC Symbol;Acc:HGNC:55952]	lncRNA
PyrL2n3	MDD	ENSG00000230732		-2.84356	0.858451	0.760621	0.448708	0.999128	-4.74435	FALSE		novel transcript	lncRNA
PyrL2n3	MDD	ENSG00000230735		-3.47566	1.27997	1.21316	0.22798	0.999128	-4.55798	FALSE		novel transcript	lncRNA
PyrL2n3	MDD	ENSG00000230753	ZNF341-AS1	-2.74728	0.972196	0.935482	0.351837	0.999128	-4.69006	FALSE	101929746	ZNF341 antisense RNA 1 [Source:HGNC Symbol;Acc:HGNC:50736]	lncRNA
PyrL2n3	MDD	ENSG00000230773		2.4246	-0.553677	-0.90479	0.367793	0.999128	-4.97182	FALSE		novel transcript	lncRNA
PyrL2n3	MDD	ENSG00000230782		-1.06064	-1.00592	-1.0216	0.309483	0.999128	-4.67224	FALSE	340512	novel transcript	lncRNA
PyrL2n3	MDD	ENSG00000230789	ARHGAP26-IT1	-3.6121	-2.02055	-1.87505	0.0637595	0.999128	-4.14824	FALSE	100874372	ARHGAP26 intronic transcript 1 [Source:HGNC Symbol;Acc:HGNC:41429]	lncRNA
PyrL2n3	MDD	ENSG00000230793	SMARCE1P5	1.00226	0.130901	0.16552	0.868876	0.999128	-5.00803	FALSE		SWI/SNF related, matrix associated, actin dependent regulator of chromatin, subfamily e, member 1 pseudogene 5 [Source:HGNC Symbol;Acc:HGNC:39734]	processed_pseudogene
PyrL2n3	MDD	ENSG00000230795	HLA-K	-2.72672	1.09303	0.981179	0.328918	0.999128	-4.66351	FALSE		major histocompatibility complex, class I, K (pseudogene) [Source:HGNC Symbol;Acc:HGNC:4969]	unprocessed_pseudogene
PyrL2n3	MDD	ENSG00000230805		0.0624157	-0.41432	-0.434483	0.664892	0.999128	-4.92391	FALSE		novel transcript	lncRNA
PyrL2n3	MDD	ENSG00000230806	SRGAP2-AS1	-1.06617	0.096687	0.0940602	0.925253	0.999128	-4.90476	FALSE	100873165	SRGAP2 antisense RNA 1 [Source:HGNC Symbol;Acc:HGNC:40902]	lncRNA
PyrL2n3	MDD	ENSG00000230817	LINC01362	4.03806	-0.073836	-0.233646	0.815747	0.999128	-5.61085	FALSE	103283057	long intergenic non-protein coding RNA 1362 [Source:HGNC Symbol;Acc:HGNC:50596]	lncRNA
PyrL2n3	MDD	ENSG00000230823	CBX1P1	-2.32913	-0.324834	-0.306286	0.760036	0.999128	-4.84654	FALSE		chromobox 1 pseudogene 1 [Source:HGNC Symbol;Acc:HGNC:38655]	processed_pseudogene
PyrL2n3	MDD	ENSG00000230825	LINC03016	0.846942	0.309264	0.347879	0.728676	0.999128	-4.94892	FALSE	101927354	long intergenic non-protein coding RNA 3016 [Source:HGNC Symbol;Acc:HGNC:56145]	lncRNA
PyrL2n3	MDD	ENSG00000230836	LINC01293	-3.79355	-0.622293	-0.615163	0.539871	0.999128	-4.78143	FALSE		long intergenic non-protein coding RNA 1293 [Source:HGNC Symbol;Acc:HGNC:50362]	lncRNA
PyrL2n3	MDD	ENSG00000230844	ZNF674-AS1	-2.73751	-0.570577	-0.529038	0.597974	0.999128	-4.80926	FALSE		ZNF674 antisense RNA 1 (head to head) [Source:HGNC Symbol;Acc:HGNC:44266]	lncRNA
PyrL2n3	MDD	ENSG00000230852	LINC02857	-3.02543	1.15865	1.1167	0.266852	0.999128	-4.6063	FALSE		long intergenic non-protein coding RNA 2857 [Source:HGNC Symbol;Acc:HGNC:54394]	lncRNA
PyrL2n3	MDD	ENSG00000230863		0.403908	0.367167	0.412277	0.681036	0.999128	-4.90956	FALSE		histidine acid phosphatase domain containing 1 (HISPPD1) pseudogene	transcribed_processed_pseudogene
PyrL2n3	MDD	ENSG00000230864		-0.890388	0.340074	0.344015	0.731571	0.999128	-4.88168	FALSE		novel transcript	lncRNA
PyrL2n3	MDD	ENSG00000230866	LINC02558	-0.721824	-0.296779	-0.30693	0.759547	0.999128	-4.90217	FALSE		long intergenic non-protein coding RNA 2558 [Source:HGNC Symbol;Acc:HGNC:53597]	lncRNA
PyrL2n3	MDD	ENSG00000230869	AGAP10P	-3.0696	0.641312	0.651554	0.516212	0.999128	-4.77437	FALSE		ArfGAP with GTPase domain, ankyrin repeat and PH domain 10, pseudogene [Source:HGNC Symbol;Acc:HGNC:23659]	unprocessed_pseudogene
PyrL2n3	MDD	ENSG00000230872	MFSD13B	-3.91913	-0.779525	-0.729834	0.467231	0.999128	-4.75014	FALSE	105371130	major facilitator superfamily domain containing 13B (pseudogene) [Source:HGNC Symbol;Acc:HGNC:52163]	transcribed_unitary_pseudogene
PyrL2n3	MDD	ENSG00000230873	STMND1	-2.22583	-1.70262	-1.70416	0.091516	0.999128	-4.24522	FALSE	401236	stathmin domain containing 1 [Source:HGNC Symbol;Acc:HGNC:44668]	protein_coding
PyrL2n3	MDD	ENSG00000230876	LINC00486	2.82128	-0.604647	-1.1491	0.253309	0.999128	-4.81454	FALSE		long intergenic non-protein coding RNA 486 [Source:HGNC Symbol;Acc:HGNC:42946]	lncRNA
PyrL2n3	MDD	ENSG00000230882		-3.41575	2.34668	2.14322	0.0345682	0.999128	-3.92651	FALSE		hypothetical protein LOC285908 (LOC285908) pseudogene	processed_pseudogene
PyrL2n3	MDD	ENSG00000230894		-3.32076	-0.690596	-0.622901	0.534795	0.999128	-4.78107	FALSE	107987014	novel transcript	lncRNA
PyrL2n3	MDD	ENSG00000230910	ADGRB3-DT	5.08397	0.0917351	0.500002	0.618194	0.999128	-5.95159	FALSE		ADGRB3 divergent transcript [Source:HGNC Symbol;Acc:HGNC:55774]	lncRNA
PyrL2n3	MDD	ENSG00000230927	TMBIM7P	-2.37673	-0.633141	-0.63096	0.529534	0.999128	-4.79826	FALSE	105375396	transmembrane BAX inhibitor motif containing 7, pseudogene [Source:HGNC Symbol;Acc:HGNC:49212]	transcribed_unitary_pseudogene
PyrL2n3	MDD	ENSG00000230943	LINC02541	-3.52052	-1.13105	-1.2093	0.229453	0.999128	-4.56285	FALSE	101927686	long intergenic non-protein coding RNA 2541 [Source:HGNC Symbol;Acc:HGNC:53574]	lncRNA
PyrL2n3	MDD	ENSG00000230946	HNRNPA1P68	-2.65502	-0.869526	-0.793088	0.42964	0.999128	-4.73532	FALSE		heterogeneous nuclear ribonucleoprotein A1 pseudogene 68 [Source:HGNC Symbol;Acc:HGNC:48798]	processed_pseudogene
PyrL2n3	MDD	ENSG00000230951	GPS2P2	0.095747	-1.03263	-1.09667	0.275471	0.999128	-4.64368	FALSE		G protein pathway suppressor 2 pseudogene 2 [Source:HGNC Symbol;Acc:HGNC:49623]	processed_pseudogene
PyrL2n3	MDD	ENSG00000230962	LINC01520	-2.59524	-3.34398	-3.47985	0.00075006	0.564139	-2.40234	FALSE	101929684	long intergenic non-protein coding RNA 1520 [Source:HGNC Symbol;Acc:HGNC:51218]	lncRNA
PyrL2n3	MDD	ENSG00000230972		-2.92486	0.137217	0.138604	0.890047	0.999128	-4.87963	FALSE		novel transcript	lncRNA
PyrL2n3	MDD	ENSG00000230975		0.260134	-1.92937	-2.39256	0.0186352	0.999128	-3.45572	FALSE		novel transcript	lncRNA
PyrL2n3	MDD	ENSG00000230982	DSTNP1	-3.61017	-1.10457	-1.07863	0.283396	0.999128	-4.62079	FALSE		DSTN pseudogene 1 [Source:HGNC Symbol;Acc:HGNC:23769]	processed_pseudogene
PyrL2n3	MDD	ENSG00000230986	DDX3P2	-2.91223	0.566003	0.484939	0.628801	0.999128	-4.81569	FALSE		DEAD-box helicase 3 pseudogene 2 [Source:HGNC Symbol;Acc:HGNC:42172]	processed_pseudogene
PyrL2n3	MDD	ENSG00000230989	HSBP1	4.04271	0.108249	0.363848	0.716754	0.999128	-5.69717	FALSE	3281	heat shock factor binding protein 1 [Source:HGNC Symbol;Acc:HGNC:5203]	protein_coding
PyrL2n3	MDD	ENSG00000230990		-1.86248	-0.153074	-0.169313	0.865899	0.999128	-4.92006	FALSE		putative novel transcript.	lncRNA
PyrL2n3	MDD	ENSG00000231013	SCTR-AS1	-2.65621	0.452139	0.397893	0.691573	0.999128	-4.8411	FALSE	107105282	SCTR antisense RNA 1 [Source:HGNC Symbol;Acc:HGNC:40516]	lncRNA
PyrL2n3	MDD	ENSG00000231019	LINC00373	-1.83411	1.22469	1.26544	0.20871	0.999128	-4.53416	FALSE	105370306	long intergenic non-protein coding RNA 373 [Source:HGNC Symbol;Acc:HGNC:42695]	lncRNA
PyrL2n3	MDD	ENSG00000231023	LINC00326	4.68511	0.0407149	0.0773777	0.938543	0.999128	-5.98376	FALSE	285735	long intergenic non-protein coding RNA 326 [Source:HGNC Symbol;Acc:HGNC:41926]	lncRNA
PyrL2n3	MDD	ENSG00000231028	AHI1-DT	4.43315	-0.0841916	-0.381246	0.703845	0.999128	-5.75151	FALSE	100131814	AHI1 divergent transcript [Source:HGNC Symbol;Acc:HGNC:32526]	lncRNA
PyrL2n3	MDD	ENSG00000231031	LINC01804	-1.71538	0.0442798	0.0429183	0.965854	0.999128	-4.90592	FALSE	101926966	long intergenic non-protein coding RNA 1804 [Source:HGNC Symbol;Acc:HGNC:52596]	lncRNA
PyrL2n3	MDD	ENSG00000231039		-1.62319	0.121811	0.141657	0.887642	0.999128	-4.88085	FALSE		novel transcript	lncRNA
PyrL2n3	MDD	ENSG00000231040	LINC01911	-2.89724	-0.0675799	-0.0641923	0.948948	0.999128	-4.87382	FALSE		long intergenic non-protein coding RNA 1911 [Source:HGNC Symbol;Acc:HGNC:52730]	lncRNA
PyrL2n3	MDD	ENSG00000231043		-0.653485	-2.0647	-2.46741	0.0153416	0.989485	-3.56417	FALSE		IK cytokine, down-regulator of HLA II (IK) pseudogene	processed_pseudogene
PyrL2n3	MDD	ENSG00000231046	MFSD4B-DT	-0.230341	-2.25568	-2.40132	0.0182198	0.999128	-3.54927	FALSE		MFSD4B divergent transcript [Source:HGNC Symbol;Acc:HGNC:55773]	lncRNA
PyrL2n3	MDD	ENSG00000231050	GNB1-DT	-1.36694	-0.905271	-0.86387	0.389767	0.999128	-4.72411	FALSE	105378949	GNB1 divergent transcript [Source:HGNC Symbol;Acc:HGNC:55772]	lncRNA
PyrL2n3	MDD	ENSG00000231061	LINC00395	-2.69127	1.15648	1.10959	0.26989	0.999128	-4.61428	FALSE	100874157	long intergenic non-protein coding RNA 395 [Source:HGNC Symbol;Acc:HGNC:42723]	lncRNA
PyrL2n3	MDD	ENSG00000231064	THBS3-AS1	0.163042	-0.750551	-0.897846	0.371466	0.999128	-4.75832	FALSE	105371450	THBS3 antisense RNA 1 [Source:HGNC Symbol;Acc:HGNC:40582]	lncRNA
PyrL2n3	MDD	ENSG00000231074	HCG18	6.03257	-0.143813	-0.90835	0.365919	0.999128	-5.96007	FALSE	414777	HLA complex group 18 [Source:HGNC Symbol;Acc:HGNC:31337]	lncRNA
PyrL2n3	MDD	ENSG00000231079	KIF5C-AS1	0.61345	-2.07851	-2.54613	0.0124483	0.961753	-3.26787	FALSE		KIF5C antisense RNA 1 [Source:HGNC Symbol;Acc:HGNC:40325]	lncRNA
PyrL2n3	MDD	ENSG00000231090	MIR4422HG	0.00601388	-1.8592	-2.10378	0.037955	0.999128	-3.83853	FALSE	109729135	MIR4422 host gene [Source:HGNC Symbol;Acc:HGNC:53113]	lncRNA
PyrL2n3	MDD	ENSG00000231104		-2.69005	-0.480491	-0.449051	0.654385	0.999128	-4.82919	FALSE		novel transcript, antisense to RAB11FIP2	lncRNA
PyrL2n3	MDD	ENSG00000231105	ECE1-AS1	-2.05759	-0.432611	-0.393578	0.694747	0.999128	-4.84407	FALSE	100506801	ECE1 antisense RNA 1 [Source:HGNC Symbol;Acc:HGNC:40203]	lncRNA
PyrL2n3	MDD	ENSG00000231107	LINC01508	0.333813	-0.281325	-0.291481	0.771299	0.999128	-4.93566	FALSE	101927873	long intergenic non-protein coding RNA 1508 [Source:HGNC Symbol;Acc:HGNC:51190]	lncRNA
PyrL2n3	MDD	ENSG00000231113	LINC02976	2.1522	-0.522717	-0.953404	0.342728	0.999128	-4.8905	FALSE		long intergenic non-protein coding RNA 2976 [Source:HGNC Symbol;Acc:HGNC:56026]	lncRNA
PyrL2n3	MDD	ENSG00000231119		-2.24746	0.389636	0.341961	0.733112	0.999128	-4.84445	FALSE	101927377	novel transcript, antisense to ZMYND8	lncRNA
PyrL2n3	MDD	ENSG00000231131	LNCAROD	2.13667	-0.388186	-0.696871	0.487531	0.999128	-5.08285	FALSE	101928687	lncRNA activating regulator of DKK1 [Source:HGNC Symbol;Acc:HGNC:50913]	lncRNA
PyrL2n3	MDD	ENSG00000231131	LNCAROD	2.13667	-0.388186	-0.696871	0.487531	0.999128	-5.08285	FALSE	105378305	lncRNA activating regulator of DKK1 [Source:HGNC Symbol;Acc:HGNC:50913]	lncRNA
PyrL2n3	MDD	ENSG00000231133	HAR1B	0.00874295	-0.632644	-0.682159	0.496746	0.999128	-4.84456	FALSE	768097	highly accelerated region 1B [Source:HGNC Symbol;Acc:HGNC:33118]	lncRNA
PyrL2n3	MDD	ENSG00000231160	KLF3-AS1	3.88127	0.341218	1.13724	0.258209	0.999128	-5.04175	FALSE		KLF3 antisense RNA 1 [Source:HGNC Symbol;Acc:HGNC:25796]	lncRNA
PyrL2n3	MDD	ENSG00000231169	EEF1B2P1	-1.78178	-2.02127	-1.89914	0.060484	0.999128	-4.0864	FALSE		eukaryotic translation elongation factor 1 beta 2 pseudogene 1 [Source:HGNC Symbol;Acc:HGNC:3207]	processed_pseudogene
PyrL2n3	MDD	ENSG00000231170	PDK4-AS1	1.84317	-0.610035	-0.912825	0.363572	0.999128	-4.84768	FALSE		PDK4 antisense RNA 1 [Source:HGNC Symbol;Acc:HGNC:55767]	lncRNA
PyrL2n3	MDD	ENSG00000231171	LINC01098	-0.484845	-0.848688	-0.927936	0.355718	0.999128	-4.71383	FALSE	285501	long intergenic non-protein coding RNA 1098 [Source:HGNC Symbol;Acc:HGNC:27731]	lncRNA
PyrL2n3	MDD	ENSG00000231173		-3.45132	-0.223405	-0.223865	0.823328	0.999128	-4.85954	FALSE		novel transcript	lncRNA
PyrL2n3	MDD	ENSG00000231175	LINC01720	-0.0383896	-0.769802	-0.833727	0.40646	0.999128	-4.76984	FALSE	440704	long intergenic non-protein coding RNA 1720 [Source:HGNC Symbol;Acc:HGNC:52507]	lncRNA
PyrL2n3	MDD	ENSG00000231177	LINC00852	-2.21863	-1.09778	-0.965182	0.336826	0.999128	-4.67083	FALSE	84657	long intergenic non-protein coding RNA 852 [Source:HGNC Symbol;Acc:HGNC:29904]	lncRNA
PyrL2n3	MDD	ENSG00000231185	SPRY4-AS1	6.31102	-0.443699	-1.61327	0.111162	0.999128	-5.19354	FALSE	101926941	SPRY4 antisense RNA 1 [Source:HGNC Symbol;Acc:HGNC:53465]	lncRNA
PyrL2n3	MDD	ENSG00000231187	SYT15-AS1	2.28451	0.0255275	0.0439036	0.96507	0.999128	-5.30784	FALSE	102724593	SYT15 antisense RNA 1 [Source:HGNC Symbol;Acc:HGNC:56167]	lncRNA
PyrL2n3	MDD	ENSG00000231205	ZNF826P	3.31036	-0.0737729	-0.199902	0.841971	0.999128	-5.51396	FALSE		zinc finger protein 826, pseudogene [Source:HGNC Symbol;Acc:HGNC:33875]	transcribed_unprocessed_pseudogene
PyrL2n3	MDD	ENSG00000231210	COMETT	-1.89761	-0.991473	-1.05246	0.295176	0.999128	-4.64815	FALSE		cytosolic oncogenic antisense to MET transcript [Source:HGNC Symbol;Acc:HGNC:51196]	lncRNA
PyrL2n3	MDD	ENSG00000231213	PLSCR5	-3.70084	-1.00666	-1.1081	0.27053	0.999128	-4.6145	FALSE	389158	phospholipid scramblase family member 5 [Source:HGNC Symbol;Acc:HGNC:19952]	protein_coding
PyrL2n3	MDD	ENSG00000231236		-2.20574	-0.799197	-0.764085	0.44665	0.999128	-4.75644	FALSE		novel transcript	lncRNA
PyrL2n3	MDD	ENSG00000231246	LINC02884	1.64895	-0.605057	-0.855479	0.39437	0.999128	-4.85798	FALSE	105378909	long intergenic non-protein coding RNA 2884 [Source:HGNC Symbol;Acc:HGNC:54808]	lncRNA
PyrL2n3	MDD	ENSG00000231249	ITPR1-DT	-1.64754	0.679314	0.59469	0.55342	0.999128	-4.80188	FALSE	100996539	ITPR1 divergent transcript [Source:HGNC Symbol;Acc:HGNC:44470]	lncRNA
PyrL2n3	MDD	ENSG00000231252		2.49535	-0.678038	-1.03311	0.304091	0.999128	-4.83221	FALSE	101926964	novel transcript	lncRNA
PyrL2n3	MDD	ENSG00000231253	LINC01640	2.13323	-0.294592	-0.562712	0.574914	0.999128	-5.20866	FALSE	105373006	long intergenic non-protein coding RNA 1640 [Source:HGNC Symbol;Acc:HGNC:52427]	lncRNA
PyrL2n3	MDD	ENSG00000231290	APCDD1L-DT	2.39621	-0.0605334	-0.120662	0.904206	0.999128	-5.28664	FALSE	149773	APCDD1L divergent transcript [Source:HGNC Symbol;Acc:HGNC:27152]	lncRNA
PyrL2n3	MDD	ENSG00000231297		-3.51826	-1.42781	-1.46827	0.145229	0.999128	-4.41587	FALSE		novel transcript	lncRNA
PyrL2n3	MDD	ENSG00000231304	SGO1-AS1	3.99379	-0.710752	-1.42934	0.157016	0.999128	-4.75699	FALSE	100874028	SGO1 antisense RNA 1 [Source:HGNC Symbol;Acc:HGNC:41081]	lncRNA
PyrL2n3	MDD	ENSG00000231304	SGO1-AS1	3.99379	-0.710752	-1.42934	0.157016	0.999128	-4.75699	FALSE	101927829	SGO1 antisense RNA 1 [Source:HGNC Symbol;Acc:HGNC:41081]	lncRNA
PyrL2n3	MDD	ENSG00000231305		-1.46148	-0.0424293	-0.0399985	0.968176	0.999128	-4.87705	FALSE		novel transcript	lncRNA
PyrL2n3	MDD	ENSG00000231307	RPS3P2	-3.40198	-2.69315	-2.46724	0.0153482	0.989485	-3.62002	FALSE		ribosomal protein S3 pseudogene 2 [Source:HGNC Symbol;Acc:HGNC:16603]	processed_pseudogene
PyrL2n3	MDD	ENSG00000231312	MAP4K3-DT	7.50095	-0.0507652	-0.519567	0.604536	0.999128	-6.66424	FALSE		MAP4K3 divergent transcript [Source:HGNC Symbol;Acc:HGNC:54056]	lncRNA
PyrL2n3	MDD	ENSG00000231322	RPL13AP17	-0.191118	0.200894	0.187999	0.851266	0.999128	-4.88852	FALSE	399670	ribosomal protein L13a pseudogene 17 [Source:HGNC Symbol;Acc:HGNC:36167]	transcribed_processed_pseudogene
PyrL2n3	MDD	ENSG00000231326	LINC02662	-3.58747	-1.31073	-1.40101	0.164365	0.999128	-4.45597	FALSE	105376348	long intergenic non-protein coding RNA 2662 [Source:HGNC Symbol;Acc:HGNC:54148]	lncRNA
PyrL2n3	MDD	ENSG00000231329		-3.36079	-0.396135	-0.371516	0.711055	0.999128	-4.83259	FALSE		novel transcript	lncRNA
PyrL2n3	MDD	ENSG00000231334	EML6-AS1	-3.23639	-0.224982	-0.200796	0.841274	0.999128	-4.85292	FALSE		EML6 antisense RNA 1 [Source:HGNC Symbol;Acc:HGNC:41299]	lncRNA
PyrL2n3	MDD	ENSG00000231362		-3.44648	0.170018	0.156221	0.87618	0.999128	-4.85788	FALSE		ribosomal protein L39 (RPL39) pseudogene	processed_pseudogene
PyrL2n3	MDD	ENSG00000231364	LINC01712	1.14944	0.511075	0.793781	0.429239	0.999128	-4.88122	FALSE	105375358	long intergenic non-protein coding RNA 1712 [Source:HGNC Symbol;Acc:HGNC:52499]	lncRNA
PyrL2n3	MDD	ENSG00000231365	WARS2-AS1	4.9184	-0.200721	-0.835185	0.405643	0.999128	-5.6683	FALSE	101929147	WARS2 antisense RNA 1 [Source:HGNC Symbol;Acc:HGNC:40612]	lncRNA
PyrL2n3	MDD	ENSG00000231367	LINC02613	4.6005	-0.0830719	-0.309691	0.757453	0.999128	-5.88405	FALSE	101929596	long intergenic non-protein coding RNA 2613 [Source:HGNC Symbol;Acc:HGNC:54068]	lncRNA
PyrL2n3	MDD	ENSG00000231383	FGF12-AS1	-3.30826	-1.88819	-1.74634	0.0838818	0.999128	-4.2399	FALSE	100873986	FGF12 antisense RNA 1 [Source:HGNC Symbol;Acc:HGNC:40234]	lncRNA
PyrL2n3	MDD	ENSG00000231389	HLA-DPA1	-3.86144	0.0873796	0.0836687	0.93349	0.999128	-4.85866	FALSE	3113	major histocompatibility complex, class II, DP alpha 1 [Source:HGNC Symbol;Acc:HGNC:4938]	protein_coding
PyrL2n3	MDD	ENSG00000231405		-3.80682	-0.133557	-0.132526	0.89484	0.999128	-4.85846	FALSE		novel transcript	lncRNA
PyrL2n3	MDD	ENSG00000231407	GORAB-AS1	-0.00336372	0.262969	0.303889	0.761856	0.999128	-4.93325	FALSE		GORAB antisense RNA 1 [Source:HGNC Symbol;Acc:HGNC:54051]	lncRNA
PyrL2n3	MDD	ENSG00000231419	LINC00689	-2.78208	0.241317	0.215659	0.829701	0.999128	-4.85176	FALSE	154822	long intergenic non-protein coding RNA 689 [Source:HGNC Symbol;Acc:HGNC:27217]	lncRNA
PyrL2n3	MDD	ENSG00000231424		2.24676	-0.113683	-0.21318	0.831629	0.999128	-5.1439	FALSE		novel transcript, antisense to FMO1	lncRNA
PyrL2n3	MDD	ENSG00000231426	FILNC1	-0.212877	1.05202	1.08611	0.28009	0.999128	-4.65118	FALSE		FOXO induced long non-coding RNA 1 [Source:HGNC Symbol;Acc:HGNC:53755]	lncRNA
PyrL2n3	MDD	ENSG00000231427	LINC01445	-0.332007	-0.360632	-0.360273	0.719418	0.999128	-4.90088	FALSE	102723605	long intergenic non-protein coding RNA 1445 [Source:HGNC Symbol;Acc:HGNC:50771]	lncRNA
PyrL2n3	MDD	ENSG00000231437	LINC01750	3.29741	-0.367919	-0.782065	0.43606	0.999128	-5.19777	FALSE	643355	long intergenic non-protein coding RNA 1750 [Source:HGNC Symbol;Acc:HGNC:52538]	lncRNA
PyrL2n3	MDD	ENSG00000231458	RNASEH1P2	-1.88515	0.950878	0.849793	0.397509	0.999128	-4.71782	FALSE		ribonuclease H1 pseudogene 2 [Source:HGNC Symbol;Acc:HGNC:18715]	processed_pseudogene
PyrL2n3	MDD	ENSG00000231460		-1.42246	-0.218442	-0.190958	0.848953	0.999128	-4.86968	FALSE		novel transcript	lncRNA
PyrL2n3	MDD	ENSG00000231466		-4.14068	0.191998	0.179579	0.857854	0.999128	-4.85402	FALSE		PHD finger protein 10 (PHF10) pseudogene	processed_pseudogene
PyrL2n3	MDD	ENSG00000231473	RB1-DT	-3.75641	0.79817	0.797561	0.427051	0.999128	-4.73688	FALSE	100862704	RB1 divergent transcript [Source:HGNC Symbol;Acc:HGNC:42778]	lncRNA
PyrL2n3	MDD	ENSG00000231482		-3.84484	-0.12934	-0.130463	0.896467	0.999128	-4.86827	FALSE		novel transcript	lncRNA
PyrL2n3	MDD	ENSG00000231496		-3.45708	-0.241445	-0.219596	0.826642	0.999128	-4.85007	FALSE		novel transcript	lncRNA
PyrL2n3	MDD	ENSG00000231500	RPS18	3.26533	0.493773	1.20799	0.229955	0.999128	-4.85165	FALSE	6222	ribosomal protein S18 [Source:HGNC Symbol;Acc:HGNC:10401]	protein_coding
PyrL2n3	MDD	ENSG00000231507	LINC01353	-0.696523	-0.829598	-0.861503	0.391062	0.999128	-4.74716	FALSE		long intergenic non-protein coding RNA 1353 [Source:HGNC Symbol;Acc:HGNC:50580]	lncRNA
PyrL2n3	MDD	ENSG00000231512	SEPTIN14P21	-3.27228	-1.25913	-1.36933	0.174023	0.999128	-4.47517	FALSE		septin 14 pseudogene 21 [Source:HGNC Symbol;Acc:HGNC:51712]	transcribed_unprocessed_pseudogene
PyrL2n3	MDD	ENSG00000231515		-3.01828	-0.270714	-0.237107	0.813068	0.999128	-4.85029	FALSE		novel transcript	lncRNA
PyrL2n3	MDD	ENSG00000231523	SEPTIN14P1	-1.59196	1.10491	1.40085	0.164415	0.999128	-4.45546	FALSE		septin 14 pseudogene 1 [Source:HGNC Symbol;Acc:HGNC:51685]	unprocessed_pseudogene
PyrL2n3	MDD	ENSG00000231527	FAM27C	4.43842	-0.133224	-0.586496	0.55889	0.999128	-5.68381	FALSE	105379444	family with sequence similarity 27 member C [Source:HGNC Symbol;Acc:HGNC:23668]	lncRNA
PyrL2n3	MDD	ENSG00000231533		6.4505	-0.0592809	-0.361857	0.718237	0.999128	-6.42077	FALSE		novel transcript	lncRNA
PyrL2n3	MDD	ENSG00000231535	LINC00278	-2.68679	0.221593	0.241527	0.809651	0.999128	-4.86293	FALSE	100873962	long intergenic non-protein coding RNA 278 [Source:HGNC Symbol;Acc:HGNC:38712]	lncRNA
PyrL2n3	MDD	ENSG00000231538	DPP10-AS3	-3.34412	0.360032	0.324801	0.746023	0.999128	-4.84501	FALSE		DPP10 antisense RNA 3 [Source:HGNC Symbol;Acc:HGNC:40939]	lncRNA
PyrL2n3	MDD	ENSG00000231539		-2.92965	-0.541113	-0.530725	0.596809	0.999128	-4.81985	FALSE		novel transcript	lncRNA
PyrL2n3	MDD	ENSG00000231546	RPL3P5	-3.54498	-0.0409377	-0.0369865	0.970571	0.999128	-4.85896	FALSE		ribosomal protein L3 pseudogene 5 [Source:HGNC Symbol;Acc:HGNC:36934]	transcribed_processed_pseudogene
PyrL2n3	MDD	ENSG00000231548	OR55B1P	-3.17139	0.581906	0.508137	0.612498	0.999128	-4.8151	FALSE		olfactory receptor family 55 subfamily B member 1 pseudogene [Source:HGNC Symbol;Acc:HGNC:15241]	transcribed_unitary_pseudogene
PyrL2n3	MDD	ENSG00000231551	PDE4DIPP6	-1.21732	0.483093	0.453607	0.651113	0.999128	-4.85506	FALSE		PDE4DIP pseudogene 6 [Source:HGNC Symbol;Acc:HGNC:55097]	transcribed_unprocessed_pseudogene
PyrL2n3	MDD	ENSG00000231557		2.80691	-0.0973286	-0.236575	0.81348	0.999128	-5.39132	FALSE		novel transcript	lncRNA
PyrL2n3	MDD	ENSG00000231561	CEACAMP5	1.37702	-0.339701	-0.421811	0.674117	0.999128	-5.06656	FALSE		CEA cell adhesion molecule pseudogene 5 [Source:HGNC Symbol;Acc:HGNC:1827]	unprocessed_pseudogene
PyrL2n3	MDD	ENSG00000231563		-1.63204	0.378684	0.328497	0.743236	0.999128	-4.86485	FALSE		novel transcript	lncRNA
PyrL2n3	MDD	ENSG00000231566	LINC02595	3.61323	0.0670033	0.215709	0.829662	0.999128	-5.54497	FALSE		long intergenic non-protein coding RNA 2595 [Source:HGNC Symbol;Acc:HGNC:53946]	lncRNA
PyrL2n3	MDD	ENSG00000231574	LINC02015	0.712427	-0.0839669	-0.100481	0.920167	0.999128	-4.9967	FALSE	102724550	long intergenic non-protein coding RNA 2015 [Source:HGNC Symbol;Acc:HGNC:52850]	lncRNA
PyrL2n3	MDD	ENSG00000231584	FAHD2CP	4.46057	-0.0744386	-0.327893	0.743691	0.999128	-5.82017	FALSE		fumarylacetoacetate hydrolase domain containing 2C, pseudogene [Source:HGNC Symbol;Acc:HGNC:44135]	transcribed_unprocessed_pseudogene
PyrL2n3	MDD	ENSG00000231606		-1.74862	-0.0322196	-0.0278384	0.977848	0.999128	-4.87136	FALSE		novel transcript	lncRNA
PyrL2n3	MDD	ENSG00000231607	DLEU2	4.86724	0.0544544	0.205342	0.83773	0.999128	-5.99163	FALSE	8847	deleted in lymphocytic leukemia 2 [Source:HGNC Symbol;Acc:HGNC:13748]	lncRNA
PyrL2n3	MDD	ENSG00000231609	EHBP1-AS1	-2.35369	-0.0865132	-0.0834326	0.933678	0.999128	-4.86926	FALSE	100132215	EHBP1 antisense RNA 1 [Source:HGNC Symbol;Acc:HGNC:55766]	lncRNA
PyrL2n3	MDD	ENSG00000231615		-0.593874	-1.5481	-1.59701	0.113478	0.999128	-4.316	FALSE		novel pseudogene	processed_pseudogene
PyrL2n3	MDD	ENSG00000231616		-3.74238	-0.647196	-0.619012	0.537343	0.999128	-4.78123	FALSE		novel transcript, antisense to KIF27	lncRNA
PyrL2n3	MDD	ENSG00000231625	SLC47A1P2	-1.38887	0.942578	0.921983	0.358799	0.999128	-4.71475	FALSE		SLC47A1 pseudogene 2 [Source:HGNC Symbol;Acc:HGNC:53866]	transcribed_unprocessed_pseudogene
PyrL2n3	MDD	ENSG00000231628		-3.96189	0.800327	0.746976	0.456865	0.999128	-4.74458	FALSE		novel transcript	lncRNA
PyrL2n3	MDD	ENSG00000231638	LUARIS	1.42668	-1.17199	-1.80345	0.0743868	0.999128	-4.08028	FALSE	100506895	lncRNA upregulator of antiviral response interferon signaling [Source:HGNC Symbol;Acc:HGNC:40992]	lncRNA
PyrL2n3	MDD	ENSG00000231646	FSIP2-AS1	0.592954	-1.36855	-1.63379	0.105507	0.999128	-4.27376	FALSE	107985781	FSIP2 antisense RNA 1 [Source:HGNC Symbol;Acc:HGNC:40978]	lncRNA
PyrL2n3	MDD	ENSG00000231652	CD109-AS1	-3.56179	-1.18913	-1.07752	0.283891	0.999128	-4.62119	FALSE	101928489	CD109 antisense RNA 1 [Source:HGNC Symbol;Acc:HGNC:55765]	lncRNA
PyrL2n3	MDD	ENSG00000231660	RPS8P6	-3.30624	0.496395	0.43849	0.661995	0.999128	-4.82141	FALSE		ribosomal protein S8 pseudogene 6 [Source:HGNC Symbol;Acc:HGNC:36947]	processed_pseudogene
PyrL2n3	MDD	ENSG00000231662		-3.33024	-0.571443	-0.571232	0.569149	0.999128	-4.80832	FALSE		novel transcript	lncRNA
PyrL2n3	MDD	ENSG00000231663	COA6-AS1	-1.276	0.465869	0.410983	0.681982	0.999128	-4.84757	FALSE		COA6 antisense RNA 1 [Source:HGNC Symbol;Acc:HGNC:40825]	lncRNA
PyrL2n3	MDD	ENSG00000231671	LINC01307	-1.83143	-1.29241	-1.30155	0.196118	0.999128	-4.51462	FALSE	104355286	long intergenic non-protein coding RNA 1307 [Source:HGNC Symbol;Acc:HGNC:50494]	lncRNA
PyrL2n3	MDD	ENSG00000231672	DIRC3	7.55733	-0.0966156	-0.895072	0.372939	0.999128	-6.41394	FALSE		disrupted in renal carcinoma 3 [Source:HGNC Symbol;Acc:HGNC:17805]	lncRNA
PyrL2n3	MDD	ENSG00000231681		-1.69838	-0.389201	-0.364702	0.716119	0.999128	-4.87495	FALSE		novel transcript	lncRNA
PyrL2n3	MDD	ENSG00000231689	LINC01090	7.04057	-0.160927	-0.574722	0.567317	0.999128	-6.46898	FALSE		long intergenic non-protein coding RNA 1090 [Source:HGNC Symbol;Acc:HGNC:49201]	lncRNA
PyrL2n3	MDD	ENSG00000231690	LINC00574	-3.31493	-3.11361	-2.83731	0.00552812	0.915591	-3.25867	FALSE	80069	long intergenic non-protein coding RNA 574 [Source:HGNC Symbol;Acc:HGNC:21598]	lncRNA
PyrL2n3	MDD	ENSG00000231691		-3.23894	-0.129965	-0.120383	0.904426	0.999128	-4.85878	FALSE		novel transcript	lncRNA
PyrL2n3	MDD	ENSG00000231697	NANOGP5	-2.48574	-0.163388	-0.144338	0.885529	0.999128	-4.85965	FALSE		Nanog homeobox pseudogene 5 [Source:HGNC Symbol;Acc:HGNC:23103]	transcribed_processed_pseudogene
PyrL2n3	MDD	ENSG00000231698		-0.00451602	-0.196851	-0.200937	0.841164	0.999128	-4.93509	FALSE		novel transcript	lncRNA
PyrL2n3	MDD	ENSG00000231703		-3.77751	0.548477	0.511397	0.610222	0.999128	-4.80521	FALSE		novel transcript, antisense to TSHZ2	lncRNA
PyrL2n3	MDD	ENSG00000231704		-3.8908	-1.09799	-1.14174	0.256342	0.999128	-4.59459	FALSE		novel transcript	lncRNA
PyrL2n3	MDD	ENSG00000231718	LINC02789	2.11033	-0.339023	-0.625247	0.533261	0.999128	-5.0359	FALSE	400800	long intergenic non-protein coding RNA 2789 [Source:HGNC Symbol;Acc:HGNC:54310]	lncRNA
PyrL2n3	MDD	ENSG00000231721	LINC-PINT	5.15511	-0.158968	-0.883171	0.379303	0.999128	-5.74902	FALSE	378805	long intergenic non-protein coding RNA, p53 induced transcript [Source:HGNC Symbol;Acc:HGNC:26885]	lncRNA
PyrL2n3	MDD	ENSG00000231724		-3.42415	0.890525	0.832754	0.407006	0.999128	-4.72086	FALSE		novel transcript	lncRNA
PyrL2n3	MDD	ENSG00000231728	TMSB15B-AS1	4.64811	-0.0733119	-0.361998	0.718132	0.999128	-5.92299	FALSE		TMSB15B antisense RNA 1 [Source:HGNC Symbol;Acc:HGNC:53858]	lncRNA
PyrL2n3	MDD	ENSG00000231731		-1.60034	-0.903717	-0.815756	0.416615	0.999128	-4.73368	FALSE		novel transcript, antisense to IWS1	lncRNA
PyrL2n3	MDD	ENSG00000231738	TSPAN19	-2.31735	-0.723295	-0.666351	0.50675	0.999128	-4.77654	FALSE	144448	tetraspanin 19 [Source:HGNC Symbol;Acc:HGNC:31886]	protein_coding
PyrL2n3	MDD	ENSG00000231744		-3.19365	-1.35147	-1.16503	0.246831	0.999128	-4.58152	FALSE		RAN binding protein 1 (RANBP1) pseudogene	processed_pseudogene
PyrL2n3	MDD	ENSG00000231749	ABCA9-AS1	-3.01251	-1.10313	-1.03226	0.304487	0.999128	-4.6437	FALSE	104355297	ABCA9 antisense RNA 1 [Source:HGNC Symbol;Acc:HGNC:39983]	lncRNA
PyrL2n3	MDD	ENSG00000231752	EMBP1	1.21215	0.0269504	0.0365625	0.970908	0.999128	-5.07556	FALSE		embigin pseudogene 1 [Source:HGNC Symbol;Acc:HGNC:38661]	transcribed_unprocessed_pseudogene
PyrL2n3	MDD	ENSG00000231754		-3.7017	-0.308996	-0.281565	0.77887	0.999128	-4.84356	FALSE		novel transcript	lncRNA
PyrL2n3	MDD	ENSG00000231755	CHODL-AS1	-2.0694	-0.228666	-0.228944	0.819389	0.999128	-4.88649	FALSE		CHODL antisense RNA 1 [Source:HGNC Symbol;Acc:HGNC:1279]	lncRNA
PyrL2n3	MDD	ENSG00000231764	DLX6-AS1	1.39364	0.216534	0.290857	0.771775	0.999128	-5.06816	FALSE		DLX6 antisense RNA 1 [Source:HGNC Symbol;Acc:HGNC:37151]	lncRNA
PyrL2n3	MDD	ENSG00000231769		2.07929	0.513301	0.762924	0.447339	0.999128	-4.95192	FALSE		novel transcript	lncRNA
PyrL2n3	MDD	ENSG00000231770	TMEM44-AS1	0.0974357	0.278807	0.270018	0.787713	0.999128	-4.90614	FALSE		TMEM44 antisense RNA 1 [Source:HGNC Symbol;Acc:HGNC:44272]	lncRNA
PyrL2n3	MDD	ENSG00000231772		2.636	-0.512184	-0.986646	0.326243	0.999128	-4.95246	FALSE		novel transcript	lncRNA
PyrL2n3	MDD	ENSG00000231776	LINC01611	-0.19948	-0.0968195	-0.0979718	0.922155	0.999128	-4.94147	FALSE		long intergenic non-protein coding RNA 1611 [Source:HGNC Symbol;Acc:HGNC:51791]	lncRNA
PyrL2n3	MDD	ENSG00000231781		-3.54974	0.56006	0.557607	0.578383	0.999128	-4.80933	FALSE		novel transcript	lncRNA
PyrL2n3	MDD	ENSG00000231782	LINC00575	-2.20921	0.499455	0.445061	0.657256	0.999128	-4.83439	FALSE	439934	long intergenic non-protein coding RNA 575 [Source:HGNC Symbol;Acc:HGNC:21342]	lncRNA
PyrL2n3	MDD	ENSG00000231784	DBIL5P	-2.25442	0.205475	0.188046	0.851229	0.999128	-4.85716	FALSE		diazepam binding inhibitor-like 5, pseudogene [Source:HGNC Symbol;Acc:HGNC:38519]	transcribed_unitary_pseudogene
PyrL2n3	MDD	ENSG00000231799	PA2G4P6	-3.11194	0.861666	0.779445	0.437594	0.999128	-4.73616	FALSE		proliferation-associated 2G4 pseudogene 6 [Source:HGNC Symbol;Acc:HGNC:32219]	processed_pseudogene
PyrL2n3	MDD	ENSG00000231806	PCAT7	-2.87218	1.15041	1.14941	0.253183	0.999128	-4.5936	FALSE		prostate cancer associated transcript 7 [Source:HGNC Symbol;Acc:HGNC:48824]	lncRNA
PyrL2n3	MDD	ENSG00000231811		-3.41227	-1.38557	-1.31398	0.191916	0.999128	-4.50631	FALSE	101927888	novel transcript	lncRNA
PyrL2n3	MDD	ENSG00000231814	LINC00210	-3.05192	-0.34198	-0.358674	0.720609	0.999128	-4.85499	FALSE	100885798	long intergenic non-protein coding RNA 210 [Source:HGNC Symbol;Acc:HGNC:37458]	lncRNA
PyrL2n3	MDD	ENSG00000231817	LINC01198	-2.7575	1.22712	1.34234	0.182583	0.999128	-4.49023	FALSE		long intergenic non-protein coding RNA 1198 [Source:HGNC Symbol;Acc:HGNC:49598]	lncRNA
PyrL2n3	MDD	ENSG00000231822	SMC3P1	-2.33884	-1.25957	-1.18004	0.240837	0.999128	-4.57728	FALSE		SMC3 pseudogene 1 [Source:HGNC Symbol;Acc:HGNC:54642]	processed_pseudogene
PyrL2n3	MDD	ENSG00000231824	AKAIN1	-2.96819	-0.344237	-0.353974	0.724118	0.999128	-4.85126	FALSE	642597	A-kinase anchor inhibitor 1 [Source:HGNC Symbol;Acc:HGNC:28285]	protein_coding
PyrL2n3	MDD	ENSG00000231826	LINC01819	-2.83662	-1.81441	-1.72982	0.0868064	0.999128	-4.24825	FALSE	102723854	long intergenic non-protein coding RNA 1819 [Source:HGNC Symbol;Acc:HGNC:52624]	lncRNA
PyrL2n3	MDD	ENSG00000231829		5.44111	-0.268896	-1.12488	0.263696	0.999128	-5.58812	FALSE		novel transcript	lncRNA
PyrL2n3	MDD	ENSG00000231831	MTHFD1P1	-2.21691	0.70747	0.614452	0.540339	0.999128	-4.78964	FALSE		methylenetetrahydrofolate dehydrogenase (NADP+ dependent) 1 pseudogene 1 [Source:HGNC Symbol;Acc:HGNC:7433]	processed_pseudogene
PyrL2n3	MDD	ENSG00000231840	TMEM139-AS1	-1.38472	-2.30559	-2.1455	0.0343807	0.999128	-3.89939	FALSE		TMEM139 antisense RNA 1 [Source:HGNC Symbol;Acc:HGNC:40988]	lncRNA
PyrL2n3	MDD	ENSG00000231856		-3.09557	-1.16217	-1.0867	0.279831	0.999128	-4.61858	FALSE		novel transcript	lncRNA
PyrL2n3	MDD	ENSG00000231857	MORF4L1P5	-3.27177	1.12446	1.11037	0.269555	0.999128	-4.6065	FALSE		mortality factor 4 like 1 pseudogene 5 [Source:HGNC Symbol;Acc:HGNC:35425]	processed_pseudogene
PyrL2n3	MDD	ENSG00000231858	STAT4-AS1	-1.42641	-0.632726	-0.614338	0.540414	0.999128	-4.81607	FALSE	105373805	STAT4 antisense RNA 1 [Source:HGNC Symbol;Acc:HGNC:55764]	lncRNA
PyrL2n3	MDD	ENSG00000231859		-2.99748	-0.579264	-0.519609	0.604507	0.999128	-4.80617	FALSE		novel pseudogene	processed_pseudogene
PyrL2n3	MDD	ENSG00000231863		5.21552	-0.21667	-1.25233	0.213428	0.999128	-5.38313	FALSE		novel transcript	lncRNA
PyrL2n3	MDD	ENSG00000231873		0.2056	-0.7361	-0.832898	0.406925	0.999128	-4.79196	FALSE	105377043	novel transcript	lncRNA
PyrL2n3	MDD	ENSG00000231876		-1.78065	1.02327	0.964363	0.337235	0.999128	-4.6891	FALSE	102723536	novel transcript	lncRNA
PyrL2n3	MDD	ENSG00000231877		-1.36838	1.40793	1.37428	0.172485	0.999128	-4.47091	FALSE		novel transcript	lncRNA
PyrL2n3	MDD	ENSG00000231881		0.895277	-0.0948554	-0.10546	0.916226	0.999128	-5.0207	FALSE		novel transcript	lncRNA
PyrL2n3	MDD	ENSG00000231887	PRH1	3.37545	-0.496062	-1.7138	0.0897227	0.999128	-4.30123	FALSE	5554	proline rich protein HaeIII subfamily 1 [Source:HGNC Symbol;Acc:HGNC:9366]	protein_coding
PyrL2n3	MDD	ENSG00000231889	TRAF3IP2-AS1	6.17586	-0.0372472	-0.291255	0.771471	0.999128	-6.35687	FALSE	643749	TRAF3IP2 antisense RNA 1 [Source:HGNC Symbol;Acc:HGNC:40005]	lncRNA
PyrL2n3	MDD	ENSG00000231890	DARS1-AS1	-0.921728	-0.0891335	-0.0851895	0.932284	0.999128	-4.8871	FALSE		DARS1 antisense RNA 1 [Source:HGNC Symbol;Acc:HGNC:40170]	lncRNA
PyrL2n3	MDD	ENSG00000231894	WDR95P	-1.59894	1.06398	1.05022	0.296196	0.999128	-4.65166	FALSE		WD repeat domain 95, pseudogene [Source:HGNC Symbol;Acc:HGNC:42637]	unitary_pseudogene
PyrL2n3	MDD	ENSG00000231902		-1.42181	1.4029	1.28694	0.201142	0.999128	-4.52246	FALSE		novel transcript	lncRNA
PyrL2n3	MDD	ENSG00000231905	SETP10	-3.92824	-0.792601	-0.800405	0.42541	0.999128	-4.73151	FALSE		SET pseudogene 10 [Source:HGNC Symbol;Acc:HGNC:42929]	processed_pseudogene
PyrL2n3	MDD	ENSG00000231912		-2.96824	0.748722	0.721051	0.472593	0.999128	-4.76325	FALSE		novel transcript	lncRNA
PyrL2n3	MDD	ENSG00000231918		5.04353	0.258392	0.958292	0.340271	0.999128	-5.52043	FALSE	730100	novel transcript	lncRNA
PyrL2n3	MDD	ENSG00000231924	PSG1	0.97594	1.29673	1.65119	0.101896	0.999128	-4.25088	FALSE	5669	pregnancy specific beta-1-glycoprotein 1 [Source:HGNC Symbol;Acc:HGNC:9514]	protein_coding
PyrL2n3	MDD	ENSG00000231925	TAPBP	5.58273	-0.1649	-1.06479	0.289583	0.999128	-5.68811	FALSE	6892	TAP binding protein [Source:HGNC Symbol;Acc:HGNC:11566]	protein_coding
PyrL2n3	MDD	ENSG00000231934	FAM242A	1.08399	-0.448041	-0.498343	0.619358	0.999128	-4.92878	FALSE		family with sequence similarity 242 member A [Source:HGNC Symbol;Acc:HGNC:51597]	lncRNA
PyrL2n3	MDD	ENSG00000231937		-3.10746	1.04755	1.0743	0.285325	0.999128	-4.63077	FALSE		novel transcript	lncRNA
PyrL2n3	MDD	ENSG00000231952	DPY19L1P2	2.27064	-0.20227	-0.36015	0.719509	0.999128	-5.18914	FALSE		DPY19L1 pseudogene 2 [Source:HGNC Symbol;Acc:HGNC:22851]	unprocessed_pseudogene
PyrL2n3	MDD	ENSG00000231964		-3.54961	-0.630417	-0.573598	0.567552	0.999128	-4.79331	FALSE	102724323	novel transcript	lncRNA
PyrL2n3	MDD	ENSG00000231966	LINC02818	-3.61676	1.33361	1.30814	0.193882	0.999128	-4.50941	FALSE		long intergenic non-protein coding RNA 2818 [Source:HGNC Symbol;Acc:HGNC:54349]	lncRNA
PyrL2n3	MDD	ENSG00000231969	MMADHC-DT	5.1328	0.0759484	0.380139	0.704664	0.999128	-6.00483	FALSE		MMADHC divergent transcript [Source:HGNC Symbol;Acc:HGNC:41087]	lncRNA
PyrL2n3	MDD	ENSG00000231977		3.1989	0.17184	0.391762	0.696083	0.999128	-5.39864	FALSE		novel transcript	lncRNA
PyrL2n3	MDD	ENSG00000231980		2.58676	0.0843947	0.154523	0.877515	0.999128	-5.23963	FALSE		novel transcript	lncRNA
PyrL2n3	MDD	ENSG00000231982		-1.96522	1.46035	1.28691	0.201153	0.999128	-4.52217	FALSE		MCF.2 cell line derived transforming sequence-like 2 (MCF2L2) pseudogene	unprocessed_pseudogene
PyrL2n3	MDD	ENSG00000231987	LINC01787	-0.669505	-0.497212	-0.460726	0.646015	0.999128	-4.87932	FALSE	101928241	long intergenic non-protein coding RNA 1787 [Source:HGNC Symbol;Acc:HGNC:52576]	lncRNA
PyrL2n3	MDD	ENSG00000231990		-2.29022	1.09803	1.08845	0.279064	0.999128	-4.62554	FALSE		novel transcript	lncRNA
PyrL2n3	MDD	ENSG00000231993	EP300-AS1	-3.81733	-0.484565	-0.459768	0.6467	0.999128	-4.81844	FALSE		EP300 antisense RNA 1 [Source:HGNC Symbol;Acc:HGNC:50504]	lncRNA
PyrL2n3	MDD	ENSG00000231995	RPL7AP76	-3.03782	1.45746	1.27264	0.206153	0.999128	-4.52842	FALSE		ribosomal protein L7a pseudogene 76 [Source:HGNC Symbol;Acc:HGNC:55899]	processed_pseudogene
PyrL2n3	MDD	ENSG00000231999	LRRC8C-DT	3.91422	0.0460338	0.164781	0.869455	0.999128	-5.71159	FALSE	400761	LRRC8C divergent transcript [Source:HGNC Symbol;Acc:HGNC:53731]	lncRNA
PyrL2n3	MDD	ENSG00000232000	CLCN3P1	3.36924	0.107004	0.200697	0.841405	0.999128	-5.46165	FALSE		chloride voltage-gated channel 3 pseudogene 1 [Source:HGNC Symbol;Acc:HGNC:49775]	transcribed_unprocessed_pseudogene
PyrL2n3	MDD	ENSG00000232006		4.33993	-0.273698	-0.916329	0.361741	0.999128	-5.41469	FALSE		novel transcript	lncRNA
PyrL2n3	MDD	ENSG00000232021	LEF1-AS1	-1.11109	0.0951875	0.0977246	0.92235	0.999128	-4.90326	FALSE	641518	LEF1 antisense RNA 1 [Source:HGNC Symbol;Acc:HGNC:40339]	lncRNA
PyrL2n3	MDD	ENSG00000232022	FAAHP1	0.141922	0.0390186	0.0375648	0.970111	0.999128	-4.92301	FALSE		fatty acid amide hydrolase pseudogene 1 [Source:HGNC Symbol;Acc:HGNC:50679]	transcribed_unprocessed_pseudogene
PyrL2n3	MDD	ENSG00000232023	LINC01807	4.11278	0.103031	0.373549	0.709546	0.999128	-5.63229	FALSE	101928765	long intergenic non-protein coding RNA 1807 [Source:HGNC Symbol;Acc:HGNC:52610]	lncRNA
PyrL2n3	MDD	ENSG00000232034		-1.74179	-1.48581	-1.43962	0.153158	0.999128	-4.4317	FALSE		novel transcript	lncRNA
PyrL2n3	MDD	ENSG00000232036		-3.71122	-3.08804	-2.97868	0.00364815	0.915591	-3.11711	FALSE		novel pseudogene	processed_pseudogene
PyrL2n3	MDD	ENSG00000232040	ZBED9	1.67054	-0.10628	-0.146952	0.883471	0.999128	-5.06339	FALSE	114821	zinc finger BED-type containing 9 [Source:HGNC Symbol;Acc:HGNC:13851]	protein_coding
PyrL2n3	MDD	ENSG00000232043		0.909596	0.528929	0.648183	0.51838	0.999128	-4.91063	FALSE		novel transcript, antisense to PTPN1	lncRNA
PyrL2n3	MDD	ENSG00000232044	SILC1	2.93402	-0.959329	-2.10767	0.0376086	0.999128	-3.64999	FALSE		sciatic injury induced lincRNA upregulator of SOX11 [Source:HGNC Symbol;Acc:HGNC:26403]	lncRNA
PyrL2n3	MDD	ENSG00000232046	LINC01798	0.542777	0.307577	0.369311	0.712692	0.999128	-4.9475	FALSE		long intergenic non-protein coding RNA 1798 [Source:HGNC Symbol;Acc:HGNC:52588]	lncRNA
PyrL2n3	MDD	ENSG00000232053		2.03284	-0.389757	-0.574086	0.567224	0.999128	-5.07167	FALSE		novel transcript	lncRNA
PyrL2n3	MDD	ENSG00000232057		1.99979	-0.00845876	-0.0148961	0.988145	0.999128	-5.21912	FALSE		novel transcript	lncRNA
PyrL2n3	MDD	ENSG00000232058		-2.55931	-0.626959	-0.643633	0.521315	0.999128	-4.79319	FALSE	101928475	novel transcript	lncRNA
PyrL2n3	MDD	ENSG00000232063		-0.891714	-0.586609	-0.611346	0.542384	0.999128	-4.81107	FALSE		novel transcript	lncRNA
PyrL2n3	MDD	ENSG00000232065	LINC01063	-3.08385	-1.13655	-1.04854	0.296966	0.999128	-4.63503	FALSE		long intergenic non-protein coding RNA 1063 [Source:HGNC Symbol;Acc:HGNC:49092]	lncRNA
PyrL2n3	MDD	ENSG00000232072		-2.25758	-0.897821	-0.866835	0.388147	0.999128	-4.72444	FALSE		novel transcript	lncRNA
PyrL2n3	MDD	ENSG00000232077	LINC01031	-0.681481	-1.54864	-1.70394	0.0915574	0.999128	-4.2299	FALSE	101929184	long intergenic non-protein coding RNA 1031 [Source:HGNC Symbol;Acc:HGNC:49017]	lncRNA
PyrL2n3	MDD	ENSG00000232079	LINC01697	-0.481061	-2.24541	-2.35745	0.0203859	0.999128	-3.61562	FALSE	284825	long intergenic non-protein coding RNA 1697 [Source:HGNC Symbol;Acc:HGNC:52485]	lncRNA
PyrL2n3	MDD	ENSG00000232081	LARGE-IT1	-3.24374	-0.420434	-0.359924	0.719678	0.999128	-4.83428	FALSE		LARGE intronic transcript 1 [Source:HGNC Symbol;Acc:HGNC:41357]	lncRNA
PyrL2n3	MDD	ENSG00000232084	LINC01104	-2.48619	-0.91531	-0.89031	0.375477	0.999128	-4.71519	FALSE	150577	long intergenic non-protein coding RNA 1104 [Source:HGNC Symbol;Acc:HGNC:49226]	lncRNA
PyrL2n3	MDD	ENSG00000232097		-1.67088	-0.86269	-0.740641	0.46068	0.999128	-4.76703	FALSE		novel pseudogene	processed_pseudogene
PyrL2n3	MDD	ENSG00000232098	ZNF584-DT	0.78835	0.802535	0.993841	0.322745	0.999128	-4.72736	FALSE		ZNF584 divergent transcript [Source:HGNC Symbol;Acc:HGNC:56027]	lncRNA
PyrL2n3	MDD	ENSG00000232104	RFX3-DT	5.23668	-0.0793428	-0.407943	0.684204	0.999128	-6.03436	FALSE	101929302	RFX3 divergent transcript [Source:HGNC Symbol;Acc:HGNC:51197]	lncRNA
PyrL2n3	MDD	ENSG00000232110		-0.926297	-0.985262	-0.921559	0.359019	0.999128	-4.69878	FALSE		novel transcript, antisense to LIPA	lncRNA
PyrL2n3	MDD	ENSG00000232112	TMA7	0.599629	-0.710983	-0.704637	0.482705	0.999128	-4.83938	FALSE	51372	translation machinery associated 7 homolog [Source:HGNC Symbol;Acc:HGNC:26932]	protein_coding
PyrL2n3	MDD	ENSG00000232117	LINC00384	-2.39766	0.724939	0.641822	0.522486	0.999128	-4.77769	FALSE		long intergenic non-protein coding RNA 384 [Source:HGNC Symbol;Acc:HGNC:42711]	lncRNA
PyrL2n3	MDD	ENSG00000232119	MCTS1	3.71951	0.024434	0.0781003	0.937907	0.999128	-5.63922	FALSE	28985	MCTS1 re-initiation and release factor [Source:HGNC Symbol;Acc:HGNC:23357]	protein_coding
PyrL2n3	MDD	ENSG00000232125	DYTN	-2.36212	-0.243682	-0.234192	0.815324	0.999128	-4.88441	FALSE	391475	dystrotelin [Source:HGNC Symbol;Acc:HGNC:23279]	protein_coding
PyrL2n3	MDD	ENSG00000232139	LINC00867	-0.698163	-1.15264	-1.20186	0.232309	0.999128	-4.57325	FALSE	100506126	long intergenic non-protein coding RNA 867 [Source:HGNC Symbol;Acc:HGNC:45265]	lncRNA
PyrL2n3	MDD	ENSG00000232148	FMO11P	-3.38893	-0.453409	-0.477942	0.633754	0.999128	-4.83598	FALSE		flavin containing dimethylaniline monoxygenase 11, pseudogene [Source:HGNC Symbol;Acc:HGNC:32212]	unprocessed_pseudogene
PyrL2n3	MDD	ENSG00000232153		-1.03612	-0.206925	-0.207144	0.836326	0.999128	-4.91254	FALSE		novel transcript	lncRNA
PyrL2n3	MDD	ENSG00000232160	RAP2C-AS1	3.61715	-0.292228	-0.898318	0.371215	0.999128	-5.2641	FALSE	101928578	RAP2C antisense RNA 1 [Source:HGNC Symbol;Acc:HGNC:40957]	lncRNA
PyrL2n3	MDD	ENSG00000232166		-3.84354	-3.49217	-3.48569	0.00073566	0.564139	-2.5512	FALSE		ribosomal protein L9 (RPL9) pseudogene	processed_pseudogene
PyrL2n3	MDD	ENSG00000232186	TERF1P7	-3.90183	1.39798	1.36763	0.174553	0.999128	-4.47727	FALSE		TERF1 pseudogene 7 [Source:HGNC Symbol;Acc:HGNC:54603]	processed_pseudogene
PyrL2n3	MDD	ENSG00000232190	LINC02181	-2.59092	-2.31795	-2.16962	0.0324509	0.999128	-3.90187	FALSE	440390	long intergenic non-protein coding RNA 2181 [Source:HGNC Symbol;Acc:HGNC:53043]	lncRNA
PyrL2n3	MDD	ENSG00000232200		1.10782	0.643601	0.73988	0.461189	0.999128	-4.9043	FALSE		novel transcript	lncRNA
PyrL2n3	MDD	ENSG00000232211		-2.28871	-0.300945	-0.302155	0.763173	0.999128	-4.87015	FALSE		novel transcript	lncRNA
PyrL2n3	MDD	ENSG00000232212	LINC01701	-3.4857	-1.65377	-1.68132	0.0958822	0.999128	-4.27266	FALSE	107985456	long intergenic non-protein coding RNA 1701 [Source:HGNC Symbol;Acc:HGNC:52489]	lncRNA
PyrL2n3	MDD	ENSG00000232215	OR2L6P	-3.19962	-1.60927	-1.47715	0.142839	0.999128	-4.41372	FALSE		olfactory receptor family 2 subfamily L member 6 pseudogene [Source:HGNC Symbol;Acc:HGNC:15012]	unprocessed_pseudogene
PyrL2n3	MDD	ENSG00000232229	LINC00865	-3.09349	0.419165	0.391954	0.695942	0.999128	-4.83084	FALSE	643529	long intergenic non-protein coding RNA 865 [Source:HGNC Symbol;Acc:HGNC:45170]	lncRNA
PyrL2n3	MDD	ENSG00000232233	LINC02043	2.17223	0.243573	0.425167	0.671646	0.999128	-5.11236	FALSE	102724699	long intergenic non-protein coding RNA 2043 [Source:HGNC Symbol;Acc:HGNC:52883]	lncRNA
PyrL2n3	MDD	ENSG00000232234		-1.90691	-0.124709	-0.131747	0.895454	0.999128	-4.89616	FALSE		novel transcript	lncRNA
PyrL2n3	MDD	ENSG00000232237	ASCL5	1.9492	0.302028	0.501692	0.617008	0.999128	-5.13349	FALSE	647219	achaete-scute family bHLH transcription factor 5 [Source:HGNC Symbol;Acc:HGNC:33169]	protein_coding
PyrL2n3	MDD	ENSG00000232243		-1.46213	0.287044	0.274286	0.784441	0.999128	-4.86381	FALSE
PyrL2n3	MDD	ENSG00000232252		-0.0555856	0.717054	0.790743	0.431002	0.999128	-4.7849	FALSE		novel transcript	lncRNA
PyrL2n3	MDD	ENSG00000232258	TMEM114	-2.42604	-0.939992	-0.939783	0.349637	0.999128	-4.69218	FALSE	283953	transmembrane protein 114 [Source:HGNC Symbol;Acc:HGNC:33227]	protein_coding
PyrL2n3	MDD	ENSG00000232265	LINC02805	-2.3933	1.21582	1.14176	0.256335	0.999128	-4.59528	FALSE		long intergenic non-protein coding RNA 2805 [Source:HGNC Symbol;Acc:HGNC:54339]	lncRNA
PyrL2n3	MDD	ENSG00000232271		-0.881403	-0.896353	-0.944437	0.347267	0.999128	-4.7083	FALSE		novel transcript	lncRNA
PyrL2n3	MDD	ENSG00000232284	GNG12-AS1	3.22013	-0.352736	-0.790996	0.430854	0.999128	-5.14663	FALSE	100289178	GNG12, DIRAS3 and WLS antisense RNA 1 [Source:HGNC Symbol;Acc:HGNC:43938]	lncRNA
PyrL2n3	MDD	ENSG00000232294		-3.4758	0.516526	0.509334	0.611662	0.999128	-4.81204	FALSE		novel transcript	lncRNA
PyrL2n3	MDD	ENSG00000232295		-0.557076	-1.31907	-1.41677	0.159718	0.999128	-4.44302	FALSE		novel transcript, antisense OGFRL1	lncRNA
PyrL2n3	MDD	ENSG00000232303	DFFBP1	-2.8649	-0.101451	-0.088382	0.929753	0.999128	-4.86016	FALSE		DNA fragmentation factor subunit beta pseudogene 1 [Source:HGNC Symbol;Acc:HGNC:49815]	processed_pseudogene
PyrL2n3	MDD	ENSG00000232307	DAOA-AS1	-4.16682	-0.485855	-0.512102	0.609731	0.999128	-4.80858	FALSE	282706	DAOA antisense RNA 1 [Source:HGNC Symbol;Acc:HGNC:30243]	lncRNA
PyrL2n3	MDD	ENSG00000232310	LINC03002	1.36439	-1.31661	-1.73804	0.0853414	0.999128	-4.1514	FALSE		long intergenic non-protein coding RNA 3002 [Source:HGNC Symbol;Acc:HGNC:56123]	lncRNA
PyrL2n3	MDD	ENSG00000232311		-4.05586	1.42595	1.38246	0.169968	0.999128	-4.46918	FALSE
PyrL2n3	MDD	ENSG00000232320	MXRA7P1	-1.5563	0.261632	0.342603	0.73263	0.999128	-4.84451	FALSE		MXRA7 pseudogene 1 [Source:HGNC Symbol;Acc:HGNC:54643]	processed_pseudogene
PyrL2n3	MDD	ENSG00000232327		-3.88605	-0.143354	-0.138808	0.889886	0.999128	-4.85568	FALSE		zinc finger protein 341 (ZNF341) pseudogene	processed_pseudogene
PyrL2n3	MDD	ENSG00000232347		-2.37128	1.25332	1.23565	0.219539	0.999128	-4.54805	FALSE		novel transcript	lncRNA
PyrL2n3	MDD	ENSG00000232354	VIPR1-AS1	1.92819	-0.0867785	-0.146455	0.883863	0.999128	-5.25675	FALSE		VIPR1 antisense RNA 1 [Source:HGNC Symbol;Acc:HGNC:40610]	lncRNA
PyrL2n3	MDD	ENSG00000232358		-2.94706	-0.324562	-0.305201	0.76086	0.999128	-4.85132	FALSE		novel transcript	lncRNA
PyrL2n3	MDD	ENSG00000232363		-3.38806	-0.573112	-0.53594	0.593213	0.999128	-4.80688	FALSE		novel transcript	lncRNA
PyrL2n3	MDD	ENSG00000232374	GPR79	-2.38576	-0.729119	-0.696232	0.487929	0.999128	-4.76725	FALSE		G protein-coupled receptor 79, pseudogene [Source:HGNC Symbol;Acc:HGNC:4529]	processed_pseudogene
PyrL2n3	MDD	ENSG00000232377		-3.92705	1.08788	1.01528	0.312472	0.999128	-4.64751	FALSE	101928386	novel transcript	lncRNA
PyrL2n3	MDD	ENSG00000232388	SMIM26	-1.87097	-0.207089	-0.195668	0.845274	0.999128	-4.88008	FALSE	388789	small integral membrane protein 26 [Source:HGNC Symbol;Acc:HGNC:43430]	protein_coding
PyrL2n3	MDD	ENSG00000232406	EPB41L1-AS1	0.541652	-0.108418	-0.116903	0.907176	0.999128	-4.98917	FALSE		EPB41L1 antisense RNA 1 [Source:HGNC Symbol;Acc:HGNC:55728]	lncRNA
PyrL2n3	MDD	ENSG00000232413		-0.779849	-0.0270033	-0.0272258	0.978335	0.999128	-4.92167	FALSE		novel transcript	lncRNA
PyrL2n3	MDD	ENSG00000232422	KNOP1P4	1.78292	-0.286592	-0.502215	0.616641	0.999128	-5.13882	FALSE		lysine rich nucleolar protein 1 pseudogene 4 [Source:HGNC Symbol;Acc:HGNC:48922]	processed_pseudogene
PyrL2n3	MDD	ENSG00000232433	GXYLT1P3	0.140484	-1.36767	-1.35683	0.177947	0.999128	-4.48479	FALSE		GXYLT1 pseudogene 3 [Source:HGNC Symbol;Acc:HGNC:50422]	processed_pseudogene
PyrL2n3	MDD	ENSG00000232434	AJM1	5.74352	-0.00279676	-0.0171147	0.98638	0.999128	-6.27624	FALSE	389813	apical junction component 1 homolog [Source:HGNC Symbol;Acc:HGNC:37284]	protein_coding
PyrL2n3	MDD	ENSG00000232442	MHENCR	1.03873	-0.94835	-1.24608	0.215702	0.999128	-4.57537	FALSE	100505771	melanoma highly expressed competing endogenous lncRNA for miR-425 and miR-489 [Source:HGNC Symbol;Acc:HGNC:53110]	lncRNA
PyrL2n3	MDD	ENSG00000232448		-4.24354	0.427403	0.406425	0.685315	0.999128	-4.82478	FALSE		novel transcript	lncRNA
PyrL2n3	MDD	ENSG00000232451		4.1031	0.16166	0.493243	0.622943	0.999128	-5.58522	FALSE		novel transcript	lncRNA
PyrL2n3	MDD	ENSG00000232453	LINC02777	0.674859	-0.352742	-0.388856	0.698225	0.999128	-4.98179	FALSE	105378753	long intergenic non-protein coding RNA 2777 [Source:HGNC Symbol;Acc:HGNC:54297]	lncRNA
PyrL2n3	MDD	ENSG00000232489	MFAP1P1	1.14658	-0.284844	-0.351955	0.725627	0.999128	-4.99528	FALSE		microfibril associated protein 1 pseudogene 1 [Source:HGNC Symbol;Acc:HGNC:39694]	processed_pseudogene
PyrL2n3	MDD	ENSG00000232499		-2.88919	-0.494185	-0.475761	0.635302	0.999128	-4.82073	FALSE		heterogeneous nuclear ribonucleoprotein A3 (hnRNPA3) pseudogene	processed_pseudogene
PyrL2n3	MDD	ENSG00000232503	CYCSP8	-2.18482	-2.76548	-2.68516	0.00851273	0.948114	-3.36376	FALSE		CYCS pseudogene 8 [Source:HGNC Symbol;Acc:HGNC:24423]	processed_pseudogene
PyrL2n3	MDD	ENSG00000232517	CSPG4BP	-2.09065	-0.922991	-0.981406	0.328806	0.999128	-4.67934	FALSE		chondroitin sulfate proteoglycan family member 4B, pseudogene [Source:HGNC Symbol;Acc:HGNC:51505]	unitary_pseudogene
PyrL2n3	MDD	ENSG00000232520	GCSIR	0.9545	-0.81023	-0.965016	0.336909	0.999128	-4.74242	FALSE	151484	GPR55 cis regulatory suppressor of immune response RNA [Source:HGNC Symbol;Acc:HGNC:54400]	lncRNA
PyrL2n3	MDD	ENSG00000232526	VDAC1P13	-3.45453	-1.17196	-1.02062	0.309944	0.999128	-4.64576	FALSE		voltage dependent anion channel 1 pseudogene 13 [Source:HGNC Symbol;Acc:HGNC:50515]	processed_pseudogene
PyrL2n3	MDD	ENSG00000232527	LINC02802	-0.882126	0.402664	0.427125	0.670224	0.999128	-4.85642	FALSE	100996732	long intergenic non-protein coding RNA 2802 [Source:HGNC Symbol;Acc:HGNC:54326]	lncRNA
PyrL2n3	MDD	ENSG00000232527	LINC02802	-0.882126	0.402664	0.427125	0.670224	0.999128	-4.85642	FALSE	107985200	long intergenic non-protein coding RNA 2802 [Source:HGNC Symbol;Acc:HGNC:54326]	lncRNA
PyrL2n3	MDD	ENSG00000232528		-0.686631	-1.78257	-1.77964	0.0782306	0.999128	-4.17936	FALSE	100289473	pseudogene similar to F830045P16Rik	transcribed_unitary_pseudogene
PyrL2n3	MDD	ENSG00000232533	FAM131B-AS2	-2.31898	-0.331289	-0.312781	0.755111	0.999128	-4.85909	FALSE		FAM131B antisense RNA 2 [Source:HGNC Symbol;Acc:HGNC:56141]	lncRNA
PyrL2n3	MDD	ENSG00000232537		0.351491	-1.04137	-1.31766	0.190687	0.999128	-4.52502	FALSE		novel transcript	lncRNA
PyrL2n3	MDD	ENSG00000232545		-3.6638	0.790517	0.751257	0.454296	0.999128	-4.74341	FALSE		novel transcript	lncRNA
PyrL2n3	MDD	ENSG00000232546		-3.47967	0.779884	0.740324	0.460871	0.999128	-4.75182	FALSE		pseudogene similar to part of general transcription factor II, i (GTF2I)	unprocessed_pseudogene
PyrL2n3	MDD	ENSG00000232555		1.55909	-1.09334	-1.70664	0.0910514	0.999128	-4.18294	FALSE		novel transcript	lncRNA
PyrL2n3	MDD	ENSG00000232564	MRTFA-AS1	-1.90827	-1.60888	-1.49148	0.139044	0.999128	-4.39812	FALSE	101927257	MRTFA antisense RNA 1 [Source:HGNC Symbol;Acc:HGNC:40681]	lncRNA
PyrL2n3	MDD	ENSG00000232578		-3.28956	1.06803	0.968235	0.335308	0.999128	-4.6695	FALSE		FAST kinase domains 1 (FASTKD1) pseudogene	processed_pseudogene
PyrL2n3	MDD	ENSG00000232587	EEF1A1P3	-3.16453	-1.22005	-1.07813	0.283619	0.999128	-4.62136	FALSE		eukaryotic translation elongation factor 1 alpha 1 pseudogene 3 [Source:HGNC Symbol;Acc:HGNC:3194]	processed_pseudogene
PyrL2n3	MDD	ENSG00000232591	LINC02642	-3.40551	-1.27511	-1.25696	0.211752	0.999128	-4.53754	FALSE		long intergenic non-protein coding RNA 2642 [Source:HGNC Symbol;Acc:HGNC:54124]	lncRNA
PyrL2n3	MDD	ENSG00000232593	KANTR	6.55101	0.165127	1.43046	0.155762	0.999128	-5.49789	FALSE	102723508	KANTR integral membrane protein [Source:HGNC Symbol;Acc:HGNC:49510]	protein_coding
PyrL2n3	MDD	ENSG00000232596	LINC01646	-3.49687	-0.293519	-0.265169	0.791435	0.999128	-4.84592	FALSE		long intergenic non-protein coding RNA 1646 [Source:HGNC Symbol;Acc:HGNC:52433]	lncRNA
PyrL2n3	MDD	ENSG00000232599		1.38125	1.13003	1.21724	0.226707	0.999128	-4.6114	FALSE		odz, odd Oz\/ten-m homolog 1(Drosophila) (ODZ1) pseudogene	processed_pseudogene
PyrL2n3	MDD	ENSG00000232606	LINC01412	-1.21458	0.155425	0.154807	0.877291	0.999128	-4.89842	FALSE	101928455	long intergenic non-protein coding RNA 1412 [Source:HGNC Symbol;Acc:HGNC:50704]	lncRNA
PyrL2n3	MDD	ENSG00000232611		1.47785	0.364901	0.506671	0.613523	0.999128	-4.97122	FALSE		novel transcript	lncRNA
PyrL2n3	MDD	ENSG00000232624	LINC01517	0.560295	-1.76024	-2.13641	0.0351335	0.999128	-3.71094	FALSE	283080	long intergenic non-protein coding RNA 1517 [Source:HGNC Symbol;Acc:HGNC:51212]	lncRNA
PyrL2n3	MDD	ENSG00000232626		-2.50101	1.76466	1.55972	0.122045	0.999128	-4.36122	FALSE		FK506 binding protein 8, 38kDa (FKBP8) pseudogene	transcribed_processed_pseudogene
PyrL2n3	MDD	ENSG00000232628		-3.5127	1.65814	1.59503	0.113922	0.999128	-4.34196	FALSE	101927143	novel transcript	lncRNA
PyrL2n3	MDD	ENSG00000232630	PRPS1P2	-2.60329	-0.323933	-0.287399	0.774413	0.999128	-4.84992	FALSE		phosphoribosyl pyrophosphate synthetase 1 pseudogene 2 [Source:HGNC Symbol;Acc:HGNC:9464]	processed_pseudogene
PyrL2n3	MDD	ENSG00000232648	ING2-DT	1.6351	-1.18666	-1.80101	0.0747731	0.999128	-4.07491	FALSE		ING2 divergent transcript [Source:HGNC Symbol;Acc:HGNC:55723]	lncRNA
PyrL2n3	MDD	ENSG00000232650	LINC01780	1.59907	0.36595	0.528204	0.598551	0.999128	-4.98991	FALSE	105378934	long intergenic non-protein coding RNA 1780 [Source:HGNC Symbol;Acc:HGNC:52570]	lncRNA
PyrL2n3	MDD	ENSG00000232653	GOLGA8N	-1.2788	1.96657	1.95343	0.0536167	0.999128	-4.04199	FALSE	643699	golgin A8 family member N [Source:HGNC Symbol;Acc:HGNC:44405]	protein_coding
PyrL2n3	MDD	ENSG00000232656	IDI2-AS1	0.0651491	-1.15047	-1.15691	0.25012	0.999128	-4.60646	FALSE	55853	IDI2 antisense RNA 1 [Source:HGNC Symbol;Acc:HGNC:30885]	lncRNA
PyrL2n3	MDD	ENSG00000232667		-1.84979	-0.416795	-0.442715	0.658946	0.999128	-4.84939	FALSE		novel transcript, antisense to CD36	lncRNA
PyrL2n3	MDD	ENSG00000232677	LINC00665	4.01337	-0.157169	-0.617358	0.538429	0.999128	-5.55455	FALSE	100506930	long intergenic non-protein coding RNA 665 [Source:HGNC Symbol;Acc:HGNC:44323]	lncRNA
PyrL2n3	MDD	ENSG00000232679	LINC01705	-2.09191	0.729227	0.764245	0.446555	0.999128	-4.76337	FALSE		long intergenic non-protein coding RNA 1705 [Source:HGNC Symbol;Acc:HGNC:52493]	lncRNA
PyrL2n3	MDD	ENSG00000232682		-3.47231	0.161741	0.152224	0.879323	0.999128	-4.85605	FALSE		novel transcript, antisense to ANK3	lncRNA
PyrL2n3	MDD	ENSG00000232692		-1.79178	-2.01643	-1.89947	0.0604402	0.999128	-4.10273	FALSE		novel transcript	lncRNA
PyrL2n3	MDD	ENSG00000232712	KIZ-AS1	-0.69072	-1.75541	-1.63904	0.104408	0.999128	-4.29179	FALSE	101929591	KIZ antisense RNA 1 [Source:HGNC Symbol;Acc:HGNC:51231]	lncRNA
PyrL2n3	MDD	ENSG00000232725	PLXNB3-AS1	-3.35551	-0.293259	-0.28694	0.774764	0.999128	-4.84631	FALSE		PLXNB3 antisense RNA 1 [Source:HGNC Symbol;Acc:HGNC:40454]	lncRNA
PyrL2n3	MDD	ENSG00000232729	GTF2I-AS1	-1.10423	-2.53157	-2.47194	0.01516	0.989485	-3.58069	FALSE	101926943	GTF2I antisense RNA 1 [Source:HGNC Symbol;Acc:HGNC:55572]	lncRNA
PyrL2n3	MDD	ENSG00000232732		1.35217	-1.13338	-1.65532	0.101054	0.999128	-4.2371	FALSE		novel transcript	lncRNA
PyrL2n3	MDD	ENSG00000232780	GAPDHP74	-1.66072	0.515095	0.450175	0.653577	0.999128	-4.82856	FALSE		glyceraldehyde-3-phosphate dehydrogenase pseudogene 74 [Source:HGNC Symbol;Acc:HGNC:50647]	transcribed_processed_pseudogene
PyrL2n3	MDD	ENSG00000232790	LINC01162	-0.864501	-0.339558	-0.322819	0.747519	0.999128	-4.9077	FALSE	104355138	long intergenic non-protein coding RNA 1162 [Source:HGNC Symbol;Acc:HGNC:49528]	lncRNA
PyrL2n3	MDD	ENSG00000232795	ZBED9P1	-3.70233	0.682288	0.632111	0.528785	0.999128	-4.77741	FALSE		ZBED9 pseudogene 1 [Source:HGNC Symbol;Acc:HGNC:42037]	processed_pseudogene
PyrL2n3	MDD	ENSG00000232807		-2.41945	-0.887509	-0.826132	0.410733	0.999128	-4.73027	FALSE		novel transcript, antisense to FBXO18	lncRNA
PyrL2n3	MDD	ENSG00000232811		-2.11886	-0.905133	-0.825308	0.411199	0.999128	-4.72821	FALSE		novel transcript	lncRNA
PyrL2n3	MDD	ENSG00000232815	DUX4L50	4.24275	0.144391	0.50727	0.613104	0.999128	-5.60976	FALSE		double homeobox 4 like 50 (pseudogene) [Source:HGNC Symbol;Acc:HGNC:51788]	unprocessed_pseudogene
PyrL2n3	MDD	ENSG00000232825	PLPPR5-AS1	5.2966	-0.293575	-1.50207	0.136291	0.999128	-5.07559	FALSE	100129620	PLPPR5 antisense RNA 1 [Source:HGNC Symbol;Acc:HGNC:55720]	lncRNA
PyrL2n3	MDD	ENSG00000232827	LINC01189	-2.89768	0.577339	0.559769	0.576913	0.999128	-4.79948	FALSE		long intergenic non-protein coding RNA 1189 [Source:HGNC Symbol;Acc:HGNC:49592]	lncRNA
PyrL2n3	MDD	ENSG00000232828		3.05534	0.430176	1.2392	0.218226	0.999128	-4.80745	FALSE		novel transcript	lncRNA
PyrL2n3	MDD	ENSG00000232837	LINC01700	-2.98017	-0.503485	-0.456919	0.64874	0.999128	-4.81736	FALSE	101928435	long intergenic non-protein coding RNA 1700 [Source:HGNC Symbol;Acc:HGNC:52488]	lncRNA
PyrL2n3	MDD	ENSG00000232838	PET117	2.35651	-0.127115	-0.216549	0.829009	0.999128	-5.21881	FALSE	100303755	PET117 cytochrome c oxidase chaperone [Source:HGNC Symbol;Acc:HGNC:40045]	protein_coding
PyrL2n3	MDD	ENSG00000232850		-3.34833	-0.140235	-0.127716	0.898635	0.999128	-4.85706	FALSE	389791	PTGES2 antisense RNA 1 (head to head) [Source:NCBI gene (formerly Entrezgene);Acc:389791]	lncRNA
PyrL2n3	MDD	ENSG00000232852	CICP4	-1.80885	0.66571	0.562229	0.575242	0.999128	-4.80523	FALSE		capicua transcriptional repressor pseudogene 4 [Source:HGNC Symbol;Acc:HGNC:37753]	processed_pseudogene
PyrL2n3	MDD	ENSG00000232855		4.72716	-0.4232	-1.55868	0.122292	0.999128	-4.76878	FALSE		novel transcript	lncRNA
PyrL2n3	MDD	ENSG00000232859	LYRM9	2.94305	-0.518779	-1.01232	0.313873	0.999128	-4.94838	FALSE	201229	LYR motif containing 9 [Source:HGNC Symbol;Acc:HGNC:27314]	protein_coding
PyrL2n3	MDD	ENSG00000232860	SMG7-AS1	-2.40462	-0.929159	-0.925559	0.356946	0.999128	-4.69533	FALSE		SMG7 antisense RNA 1 [Source:HGNC Symbol;Acc:HGNC:24518]	lncRNA
PyrL2n3	MDD	ENSG00000232871	SEC1P	1.15331	1.17337	1.379	0.171031	0.999128	-4.47303	FALSE	653677	secretory blood group 1, pseudogene [Source:HGNC Symbol;Acc:HGNC:44149]	transcribed_unitary_pseudogene
PyrL2n3	MDD	ENSG00000232872	CTAGE3P	-0.47316	0.585696	0.574962	0.566633	0.999128	-4.83024	FALSE		CTAGE family member 3, pseudogene [Source:HGNC Symbol;Acc:HGNC:24348]	processed_pseudogene
PyrL2n3	MDD	ENSG00000232884		-1.31039	0.0036458	0.00358292	0.997149	0.999886	-4.90005	FALSE		novel transcript	lncRNA
PyrL2n3	MDD	ENSG00000232888	RPS11P5	-3.51855	0.320856	0.309736	0.757419	0.999128	-4.84296	FALSE		ribosomal protein S11 pseudogene 5 [Source:HGNC Symbol;Acc:HGNC:36312]	processed_pseudogene
PyrL2n3	MDD	ENSG00000232895		-2.27462	-0.758089	-0.85296	0.395759	0.999128	-4.73314	FALSE		novel transcript	lncRNA
PyrL2n3	MDD	ENSG00000232903	LINC01166	-0.336391	-1.10171	-1.09686	0.275386	0.999128	-4.63291	FALSE	101927590	long intergenic non-protein coding RNA 1166 [Source:HGNC Symbol;Acc:HGNC:49535]	lncRNA
PyrL2n3	MDD	ENSG00000232907	DLGAP4-AS1	0.680461	-1.05744	-1.22098	0.22502	0.999128	-4.57666	FALSE	101926987	DLGAP4 antisense RNA 1 [Source:HGNC Symbol;Acc:HGNC:51223]	lncRNA
PyrL2n3	MDD	ENSG00000232912	RERE-AS1	-2.26311	-3.14122	-2.89523	0.00467044	0.915591	-3.17412	FALSE		RERE antisense RNA 1 [Source:HGNC Symbol;Acc:HGNC:40501]	lncRNA
PyrL2n3	MDD	ENSG00000232928	DDX3P1	2.93338	-0.513568	-1.36385	0.175737	0.999128	-4.63403	FALSE		DEAD-box helicase 3 pseudogene 1 [Source:HGNC Symbol;Acc:HGNC:42171]	processed_pseudogene
PyrL2n3	MDD	ENSG00000232931	LINC00342	7.10807	-0.208805	-1.74561	0.0840098	0.999128	-5.17927	FALSE		long intergenic non-protein coding RNA 342 [Source:HGNC Symbol;Acc:HGNC:42470]	lncRNA
PyrL2n3	MDD	ENSG00000232940	HCG25	-1.83076	-1.80679	-1.68234	0.0956835	0.999128	-4.27953	FALSE	414765	HLA complex group 25 [Source:HGNC Symbol;Acc:HGNC:20196]	lncRNA
PyrL2n3	MDD	ENSG00000232947	LINC02543	-2.87299	-1.01965	-0.899926	0.370363	0.999128	-4.69472	FALSE		long intergenic non-protein coding RNA 2543 [Source:HGNC Symbol;Acc:HGNC:53577]	lncRNA
PyrL2n3	MDD	ENSG00000232954	LINC00374	-4.12222	-1.87867	-2.11306	0.0371335	0.999128	-3.94212	FALSE	106144531	long intergenic non-protein coding RNA 374 [Source:HGNC Symbol;Acc:HGNC:42698]	lncRNA
PyrL2n3	MDD	ENSG00000232956	SNHG15	-1.11241	-4.13261	-4.19062	6.09086e-05	0.366487	-1.32689	FALSE	285958	small nucleolar RNA host gene 15 [Source:HGNC Symbol;Acc:HGNC:27797]	lncRNA
PyrL2n3	MDD	ENSG00000232973	CYP1B1-AS1	5.02032	-0.0743565	-0.156417	0.876153	0.999128	-6.04774	FALSE	285154	CYP1B1 antisense RNA 1 [Source:HGNC Symbol;Acc:HGNC:28543]	lncRNA
PyrL2n3	MDD	ENSG00000232977	LINC00327	-1.44843	0.0199626	0.0196851	0.984335	0.999128	-4.89373	FALSE	100506697	long intergenic non-protein coding RNA 327 [Source:HGNC Symbol;Acc:HGNC:42009]	lncRNA
PyrL2n3	MDD	ENSG00000232991	GACAT1	-1.31391	0.744159	0.765848	0.445605	0.999128	-4.76726	FALSE	104326057	gastric cancer associated transcript 1 [Source:HGNC Symbol;Acc:HGNC:48336]	lncRNA
PyrL2n3	MDD	ENSG00000233005		3.64655	0.327178	0.891192	0.375006	0.999128	-5.23545	FALSE		novel transcript	lncRNA
PyrL2n3	MDD	ENSG00000233006	MIR3936HG	5.43175	0.0106606	0.0661961	0.947356	0.999128	-6.20852	FALSE	553103	MIR3936 host gene [Source:HGNC Symbol;Acc:HGNC:40538]	lncRNA
PyrL2n3	MDD	ENSG00000233008	LINC01725	6.06684	0.202218	1.08107	0.282318	0.999128	-5.79372	FALSE	101927560	long intergenic non-protein coding RNA 1725 [Source:HGNC Symbol;Acc:HGNC:52513]	lncRNA
PyrL2n3	MDD	ENSG00000233008	LINC01725	6.06684	0.202218	1.08107	0.282318	0.999128	-5.79372	FALSE	101927587	long intergenic non-protein coding RNA 1725 [Source:HGNC Symbol;Acc:HGNC:52513]	lncRNA
PyrL2n3	MDD	ENSG00000233009	NALCN-AS1	3.24086	-0.113606	-0.273472	0.785065	0.999128	-5.37684	FALSE	100885778	NALCN antisense RNA 1 [Source:HGNC Symbol;Acc:HGNC:42743]	lncRNA
PyrL2n3	MDD	ENSG00000233012	HDAC1P2	1.81294	0.972051	1.4916	0.139012	0.999128	-4.40212	FALSE		histone deacetylase 1 pseudogene 2 [Source:HGNC Symbol;Acc:HGNC:45191]	transcribed_processed_pseudogene
PyrL2n3	MDD	ENSG00000233013	FAM157B	-3.11861	-1.55215	-1.54051	0.126655	0.999128	-4.37355	FALSE		family with sequence similarity 157 member B [Source:HGNC Symbol;Acc:HGNC:34080]	transcribed_unprocessed_pseudogene
PyrL2n3	MDD	ENSG00000233016	SNHG7	0.980516	-0.200764	-0.266316	0.790555	0.999128	-5.05264	FALSE	84973	small nucleolar RNA host gene 7 [Source:HGNC Symbol;Acc:HGNC:28254]	lncRNA
PyrL2n3	MDD	ENSG00000233024	NPIPA9	0.455919	1.36978	1.81454	0.0726505	0.999128	-4.11453	FALSE	100288332	nuclear pore complex interacting protein family, member A9 [Source:HGNC Symbol;Acc:HGNC:41984]	protein_coding
PyrL2n3	MDD	ENSG00000233024	NPIPA9	0.455919	1.36978	1.81454	0.0726505	0.999128	-4.11453	FALSE	105376752	nuclear pore complex interacting protein family, member A9 [Source:HGNC Symbol;Acc:HGNC:41984]	protein_coding
PyrL2n3	MDD	ENSG00000233038	PTPRN2-AS1	-0.0456133	-0.667605	-0.690507	0.491506	0.999128	-4.83037	FALSE		PTPRN2 antisense RNA 1 [Source:HGNC Symbol;Acc:HGNC:40488]	lncRNA
PyrL2n3	MDD	ENSG00000233047	LINC01677	-2.67587	-0.2761	-0.305746	0.760446	0.999128	-4.86571	FALSE		long intergenic non-protein coding RNA 1677 [Source:HGNC Symbol;Acc:HGNC:52465]	lncRNA
PyrL2n3	MDD	ENSG00000233048	LINC01722	-0.898358	-0.219804	-0.208302	0.835425	0.999128	-4.90778	FALSE	101929486	long intergenic non-protein coding RNA 1722 [Source:HGNC Symbol;Acc:HGNC:52510]	lncRNA
PyrL2n3	MDD	ENSG00000233056	ERVH48-1	4.08761	0.141326	0.466517	0.64188	0.999128	-5.6506	FALSE	90625	endogenous retrovirus group 48 member 1 [Source:HGNC Symbol;Acc:HGNC:17216]	protein_coding
PyrL2n3	MDD	ENSG00000233058	ATP13A3-DT	4.24926	0.0656988	0.288668	0.773444	0.999128	-5.7553	FALSE		ATP13A3 divergent transcript [Source:HGNC Symbol;Acc:HGNC:48570]	lncRNA
PyrL2n3	MDD	ENSG00000233061	TTLL7-IT1	0.162185	0.900432	0.966436	0.336202	0.999128	-4.71909	FALSE	100874314	TTLL7 intronic transcript 1 [Source:HGNC Symbol;Acc:HGNC:41486]	lncRNA
PyrL2n3	MDD	ENSG00000233064		1.58729	-0.834223	-1.14925	0.253249	0.999128	-4.69772	FALSE		novel transcript	lncRNA
PyrL2n3	MDD	ENSG00000233067	PTCHD1-AS	7.41203	-0.0802335	-0.733637	0.46492	0.999128	-6.51419	FALSE		PTCHD1 antisense RNA (head to head) [Source:HGNC Symbol;Acc:HGNC:37703]	lncRNA
PyrL2n3	MDD	ENSG00000233068		-3.16113	-1.13363	-1.18049	0.240658	0.999128	-4.57981	FALSE		novel transcript	lncRNA
PyrL2n3	MDD	ENSG00000233073	GRM3-AS1	-1.95682	-2.57923	-2.45045	0.0160386	0.989485	-3.62177	FALSE		GRM3 antisense RNA 1 [Source:HGNC Symbol;Acc:HGNC:40264]	lncRNA
PyrL2n3	MDD	ENSG00000233080	LINC01399	-0.332844	0.652681	0.702817	0.483834	0.999128	-4.81217	FALSE	104310353	long intergenic non-protein coding RNA 1399 [Source:HGNC Symbol;Acc:HGNC:50680]	transcribed_processed_pseudogene
PyrL2n3	MDD	ENSG00000233086	LNCARSR	-1.46759	-0.258235	-0.27172	0.786409	0.999128	-4.89257	FALSE	102723932	lncRNA regulator of Akt signaling associated with HCC and RCC [Source:HGNC Symbol;Acc:HGNC:53864]	lncRNA
PyrL2n3	MDD	ENSG00000233087	RAB6D	-1.948	0.115814	0.113745	0.909672	0.999128	-4.866	FALSE	150786	RAB6D, member RAS oncogene family [Source:HGNC Symbol;Acc:HGNC:30272]	protein_coding
PyrL2n3	MDD	ENSG00000233098	CCDC144NL-AS1	4.30481	0.425694	1.4849	0.140775	0.999128	-4.77752	FALSE	339260	CCDC144NL antisense RNA 1 [Source:HGNC Symbol;Acc:HGNC:51340]	lncRNA
PyrL2n3	MDD	ENSG00000233098	CCDC144NL-AS1	4.30481	0.425694	1.4849	0.140775	0.999128	-4.77752	FALSE	440416	CCDC144NL antisense RNA 1 [Source:HGNC Symbol;Acc:HGNC:51340]	lncRNA
PyrL2n3	MDD	ENSG00000233110	SORBS2-AS1	-1.03956	-0.399885	-0.354289	0.723882	0.999128	-4.85775	FALSE		SORBS2 antisense RNA 1 [Source:HGNC Symbol;Acc:HGNC:41039]	lncRNA
PyrL2n3	MDD	ENSG00000233117	LINC00702	-1.75438	-1.88361	-1.93681	0.0556457	0.999128	-4.04847	FALSE		long intergenic non-protein coding RNA 702 [Source:HGNC Symbol;Acc:HGNC:44676]	lncRNA
PyrL2n3	MDD	ENSG00000233121	VN1R20P	-2.32941	-0.329719	-0.292289	0.770683	0.999128	-4.84588	FALSE		vomeronasal 1 receptor 20 pseudogene [Source:HGNC Symbol;Acc:HGNC:37335]	unitary_pseudogene
PyrL2n3	MDD	ENSG00000233122	CTAGE7P	-3.91906	-1.29011	-1.22766	0.222512	0.999128	-4.55061	FALSE		CTAGE family member 7, pseudogene [Source:HGNC Symbol;Acc:HGNC:25111]	processed_pseudogene
PyrL2n3	MDD	ENSG00000233123	LINC01007	3.57758	0.0307565	0.0859929	0.931647	0.999128	-5.66349	FALSE	100506527	long intergenic non-protein coding RNA 1007 [Source:HGNC Symbol;Acc:HGNC:48973]	lncRNA
PyrL2n3	MDD	ENSG00000233124	LINC00456	3.17758	-0.398292	-0.695443	0.48854	0.999128	-5.19691	FALSE		long intergenic non-protein coding RNA 456 [Source:HGNC Symbol;Acc:HGNC:42804]	lncRNA
PyrL2n3	MDD	ENSG00000233128	LINC01794	-1.12094	-1.16433	-1.11808	0.266261	0.999128	-4.61423	FALSE	101929700	long intergenic non-protein coding RNA 1794 [Source:HGNC Symbol;Acc:HGNC:52584]	lncRNA
PyrL2n3	MDD	ENSG00000233143	DIRC3-AS1	4.23606	0.0976277	0.346979	0.729351	0.999128	-5.73265	FALSE		DIRC3 antisense RNA 1 [Source:HGNC Symbol;Acc:HGNC:50636]	lncRNA
PyrL2n3	MDD	ENSG00000233146	BPIFB5P	0.151974	1.02594	1.12491	0.263374	0.999128	-4.63923	FALSE		BPI fold containing family B member 5, pseudogene [Source:HGNC Symbol;Acc:HGNC:42177]	unitary_pseudogene
PyrL2n3	MDD	ENSG00000233154	LINC01762	-1.31083	-1.21237	-1.14822	0.25367	0.999128	-4.59561	FALSE	101929023	long intergenic non-protein coding RNA 1762 [Source:HGNC Symbol;Acc:HGNC:52552]	lncRNA
PyrL2n3	MDD	ENSG00000233167	EEF1A1P26	-3.13113	-0.643455	-0.60388	0.547317	0.999128	-4.78741	FALSE		eukaryotic translation elongation factor 1 alpha 1 pseudogene 26 [Source:HGNC Symbol;Acc:HGNC:37899]	processed_pseudogene
PyrL2n3	MDD	ENSG00000233175	FMNL1-AS1	0.961061	-0.060826	-0.0682116	0.945756	0.999128	-5.01172	FALSE		FMNL1 antisense RNA 1 [Source:HGNC Symbol;Acc:HGNC:55717]	lncRNA
PyrL2n3	MDD	ENSG00000233183		-4.03594	0.307441	0.323547	0.746969	0.999128	-4.85713	FALSE	105375026	novel transcript	lncRNA
PyrL2n3	MDD	ENSG00000233184	DPH5-DT	3.49958	-0.203255	-0.662153	0.509426	0.999128	-5.34845	FALSE		DPH5 divergent transcript [Source:HGNC Symbol;Acc:HGNC:53720]	lncRNA
PyrL2n3	MDD	ENSG00000233198	RNF224	-3.83584	-0.896808	-0.861446	0.391093	0.999128	-4.70649	FALSE	643596	ring finger protein 224 [Source:HGNC Symbol;Acc:HGNC:41912]	protein_coding
PyrL2n3	MDD	ENSG00000233200	LINC02634	-2.78356	-0.376746	-0.344152	0.731468	0.999128	-4.84576	FALSE		long intergenic non-protein coding RNA 2634 [Source:HGNC Symbol;Acc:HGNC:54117]	lncRNA
PyrL2n3	MDD	ENSG00000233204	MAPRE1P3	-2.51733	-1.06956	-0.980503	0.329249	0.999128	-4.66272	FALSE		MAPRE1 pseudogene 3 [Source:HGNC Symbol;Acc:HGNC:37762]	processed_pseudogene
PyrL2n3	MDD	ENSG00000233208	LINC00642	-1.49716	-0.782421	-0.768027	0.444316	0.999128	-4.77098	FALSE	400238	long intergenic non-protein coding RNA 642 [Source:HGNC Symbol;Acc:HGNC:44293]	lncRNA
PyrL2n3	MDD	ENSG00000233215	LINC01687	-1.84975	-0.37483	-0.362818	0.717522	0.999128	-4.86831	FALSE	101927843	long intergenic non-protein coding RNA 1687 [Source:HGNC Symbol;Acc:HGNC:52474]	lncRNA
PyrL2n3	MDD	ENSG00000233217	MROH3P	-1.88367	-0.217577	-0.208763	0.835066	0.999128	-4.88117	FALSE		maestro heat like repeat family member 3, pseudogene [Source:HGNC Symbol;Acc:HGNC:33122]	transcribed_unitary_pseudogene
PyrL2n3	MDD	ENSG00000233220	PRDM10-DT	-3.78665	-0.501426	-0.453613	0.651109	0.999128	-4.81646	FALSE		PRDM10 divergent transcript [Source:HGNC Symbol;Acc:HGNC:30468]	lncRNA
PyrL2n3	MDD	ENSG00000233223		-3.84899	-0.686649	-0.652256	0.515761	0.999128	-4.77883	FALSE	100996842	novel transcript, antisense to MPDU1 and CD68	lncRNA
PyrL2n3	MDD	ENSG00000233230		3.5312	-0.224006	-0.65503	0.513981	0.999128	-5.38406	FALSE	100506235	novel transcript	lncRNA
PyrL2n3	MDD	ENSG00000233231	HNRNPA1P49	-2.66547	0.531024	0.482097	0.630811	0.999128	-4.81829	FALSE		heterogeneous nuclear ribonucleoprotein A1 pseudogene 49 [Source:HGNC Symbol;Acc:HGNC:48779]	processed_pseudogene
PyrL2n3	MDD	ENSG00000233237	LINC00472	-0.492921	-0.517947	-0.472199	0.637834	0.999128	-4.84026	FALSE	79940	long intergenic non-protein coding RNA 472 [Source:HGNC Symbol;Acc:HGNC:21380]	lncRNA
PyrL2n3	MDD	ENSG00000233242		-3.9459	-0.281129	-0.279214	0.780668	0.999128	-4.84937	FALSE		novel transcript	lncRNA
PyrL2n3	MDD	ENSG00000233251		-1.13712	-0.558082	-0.579473	0.563598	0.999128	-4.81863	FALSE	100129434	novel transcript, antisense to CCDC85A	lncRNA
PyrL2n3	MDD	ENSG00000233264		-0.754669	0.413113	0.379121	0.705417	0.999128	-4.85554	FALSE		peptidylprolyl isomerase (cyclophilin)-like 4 (PPIL4) pseudogene	processed_pseudogene
PyrL2n3	MDD	ENSG00000233273	AMMECR1LP1	-0.711089	-0.785244	-0.757637	0.450484	0.999128	-4.76734	FALSE		AMMECR1 like pseudogene 1 [Source:HGNC Symbol;Acc:HGNC:39809]	processed_pseudogene
PyrL2n3	MDD	ENSG00000233276	GPX1	2.44491	-0.156483	-0.301702	0.763518	0.999128	-5.28849	FALSE	2876	glutathione peroxidase 1 [Source:HGNC Symbol;Acc:HGNC:4553]	protein_coding
PyrL2n3	MDD	ENSG00000233290		7.49919	-0.275819	-1.48059	0.143173	0.999128	-5.72275	FALSE		novel transcript	lncRNA
PyrL2n3	MDD	ENSG00000233295	FAM90A20P	0.823902	-0.165013	-0.189137	0.850376	0.999128	-5.00076	FALSE		family with sequence similarity 90 member A20, pseudogene [Source:HGNC Symbol;Acc:HGNC:32268]	protein_coding
PyrL2n3	MDD	ENSG00000233296	TMEM18-DT	-1.42235	0.750657	0.703077	0.483673	0.999128	-4.78547	FALSE		TMEM18 divergent transcript [Source:HGNC Symbol;Acc:HGNC:54481]	lncRNA
PyrL2n3	MDD	ENSG00000233297	RASA4DP	-2.35148	-2.1794	-2.15473	0.0336303	0.999128	-3.91133	FALSE		RAS p21 protein activator 4D, pseudogene [Source:HGNC Symbol;Acc:HGNC:44226]	unprocessed_pseudogene
PyrL2n3	MDD	ENSG00000233304	LINC01346	-2.05053	1.36639	1.21691	0.226558	0.999128	-4.55924	FALSE		long intergenic non-protein coding RNA 1346 [Source:HGNC Symbol;Acc:HGNC:50563]	lncRNA
PyrL2n3	MDD	ENSG00000233321	LINC02669	7.13803	0.0283403	0.184545	0.854052	0.999128	-6.68982	FALSE	101927880	long intergenic non-protein coding RNA 2669 [Source:HGNC Symbol;Acc:HGNC:54155]	lncRNA
PyrL2n3	MDD	ENSG00000233325	MIPEPP3	-2.5537	-2.03824	-1.87125	0.06429	0.999128	-4.13769	FALSE		mitochondrial intermediate peptidase pseudogene 3 [Source:HGNC Symbol;Acc:HGNC:39458]	transcribed_unprocessed_pseudogene
PyrL2n3	MDD	ENSG00000233334	FAM53B-AS1	-2.81244	-0.383385	-0.33001	0.742096	0.999128	-4.84952	FALSE		FAM53B antisense RNA 1 [Source:HGNC Symbol;Acc:HGNC:49499]	lncRNA
PyrL2n3	MDD	ENSG00000233337	UBE2FP3	-3.97437	0.377321	0.371931	0.710746	0.999128	-4.83125	FALSE		UBE2F pseudogene 3 [Source:HGNC Symbol;Acc:HGNC:44537]	processed_pseudogene
PyrL2n3	MDD	ENSG00000233342		-1.97936	-0.385321	-0.348678	0.728078	0.999128	-4.84507	FALSE		novel transcript	lncRNA
PyrL2n3	MDD	ENSG00000233355	CHRM3-AS2	4.43098	0.0595011	0.220355	0.826053	0.999128	-5.79974	FALSE	100506915	CHRM3 antisense RNA 2 [Source:HGNC Symbol;Acc:HGNC:43725]	lncRNA
PyrL2n3	MDD	ENSG00000233358		1.844	0.0535947	0.0738659	0.941267	0.999128	-5.15574	FALSE		novel transcript	lncRNA
PyrL2n3	MDD	ENSG00000233359		0.865896	-1.46642	-1.67482	0.0971543	0.999128	-4.22971	FALSE		novel transcript	lncRNA
PyrL2n3	MDD	ENSG00000233363		0.533932	-1.11253	-1.33216	0.185894	0.999128	-4.51118	FALSE		novel transcript	lncRNA
PyrL2n3	MDD	ENSG00000233369	GTF2IP4	4.77068	0.176205	0.723281	0.471228	0.999128	-5.66411	FALSE	100093631	general transcription factor IIi pseudogene 4 [Source:HGNC Symbol;Acc:HGNC:51716]	transcribed_processed_pseudogene
PyrL2n3	MDD	ENSG00000233380	RPS2P48	-3.41646	-1.00925	-0.885434	0.378088	0.999128	-4.69892	FALSE		ribosomal protein S2 pseudogene 48 [Source:HGNC Symbol;Acc:HGNC:35985]	processed_pseudogene
PyrL2n3	MDD	ENSG00000233382	NKAPP1	4.09406	-0.210803	-0.540298	0.590384	0.999128	-5.62116	FALSE	158801	NFKB activating protein pseudogene 1 [Source:HGNC Symbol;Acc:HGNC:26706]	transcribed_processed_pseudogene
PyrL2n3	MDD	ENSG00000233384	CNIH3-AS2	-1.7405	1.58496	1.3995	0.164817	0.999128	-4.45762	FALSE		CNIH3 antisense RNA 2 [Source:HGNC Symbol;Acc:HGNC:41162]	lncRNA
PyrL2n3	MDD	ENSG00000233395	LINC00841	-2.41245	-0.897612	-0.945704	0.346623	0.999128	-4.6879	FALSE		long intergenic non-protein coding RNA 841 [Source:HGNC Symbol;Acc:HGNC:27430]	lncRNA
PyrL2n3	MDD	ENSG00000233396	LINC01719	-1.22075	-2.21598	-2.06792	0.0412793	0.999128	-3.97046	FALSE		long intergenic non-protein coding RNA 1719 [Source:HGNC Symbol;Acc:HGNC:52506]	lncRNA
PyrL2n3	MDD	ENSG00000233406		-4.01123	0.785054	0.784101	0.43487	0.999128	-4.73225	FALSE		ribosomal protein S2 (RPS2) pseudogene	processed_pseudogene
PyrL2n3	MDD	ENSG00000233407		-2.80566	1.12091	1.12181	0.264681	0.999128	-4.60514	FALSE		novel transcript	lncRNA
PyrL2n3	MDD	ENSG00000233417		-0.410991	-0.234154	-0.217561	0.828223	0.999128	-4.89568	FALSE		novel transcript	lncRNA
PyrL2n3	MDD	ENSG00000233420		4.12027	-0.16299	-0.558812	0.577563	0.999128	-5.55518	FALSE		novel transcript	lncRNA
PyrL2n3	MDD	ENSG00000233423		-3.56722	-0.504934	-0.479095	0.632937	0.999128	-4.81283	FALSE		novel transcript	lncRNA
PyrL2n3	MDD	ENSG00000233427		-2.78213	-0.66845	-0.601931	0.548608	0.999128	-4.78765	FALSE		novel transcript	lncRNA
PyrL2n3	MDD	ENSG00000233435	AGGF1P2	-2.40201	-0.770813	-0.707757	0.480774	0.999128	-4.76489	FALSE		angiogenic factor with G-patch and FHA domains 1 pseudogene 2 [Source:HGNC Symbol;Acc:HGNC:38052]	processed_pseudogene
PyrL2n3	MDD	ENSG00000233436	BTBD18	-0.671502	-1.46904	-1.47118	0.144443	0.999128	-4.40718	FALSE	643376	BTB domain containing 18 [Source:HGNC Symbol;Acc:HGNC:37214]	protein_coding
PyrL2n3	MDD	ENSG00000233452	STXBP5-AS1	6.90681	-0.207743	-1.47331	0.143869	0.999128	-5.53715	FALSE		STXBP5 antisense RNA 1 [Source:HGNC Symbol;Acc:HGNC:44183]	lncRNA
PyrL2n3	MDD	ENSG00000233461		-3.75765	-0.799404	-0.782046	0.436071	0.999128	-4.73331	FALSE	122526782	novel transcript	lncRNA
PyrL2n3	MDD	ENSG00000233469	ST6GALNAC4P1	-2.6769	-0.741137	-0.655626	0.513599	0.999128	-4.77475	FALSE		ST6 N-acetylgalactosaminide alpha-2,6-sialyltransferase 4 pseudogene 1 [Source:HGNC Symbol;Acc:HGNC:39660]	processed_pseudogene
PyrL2n3	MDD	ENSG00000233472		-1.06823	0.978033	0.99863	0.32043	0.999128	-4.67197	FALSE		novel transcript	lncRNA
PyrL2n3	MDD	ENSG00000233478		-0.590921	0.750975	0.657378	0.512477	0.999128	-4.80591	FALSE		novel transcript	lncRNA
PyrL2n3	MDD	ENSG00000233487	RPSAP69	2.41666	0.251945	0.508112	0.612515	0.999128	-5.16814	FALSE		ribosomal protein SA pseudogene 69 [Source:HGNC Symbol;Acc:HGNC:51922]	transcribed_processed_pseudogene
PyrL2n3	MDD	ENSG00000233491		0.0889599	-2.43657	-2.94494	0.00403359	0.915591	-2.75254	FALSE	100128317	novel pseudogene containing cadherin repeats	transcribed_unitary_pseudogene
PyrL2n3	MDD	ENSG00000233493	TMEM238	-1.89127	-0.112801	-0.102404	0.918645	0.999128	-4.86717	FALSE	388564	transmembrane protein 238 [Source:HGNC Symbol;Acc:HGNC:40042]	protein_coding
PyrL2n3	MDD	ENSG00000233502		-3.85884	-0.230803	-0.217996	0.827885	0.999128	-4.84981	FALSE		novel transcript	lncRNA
PyrL2n3	MDD	ENSG00000233508	PTPRT-DT	4.62882	0.428131	1.72357	0.0879349	0.999128	-4.54772	FALSE	121853075	PTPRT divergent transcript [Source:HGNC Symbol;Acc:HGNC:55715]	lncRNA
PyrL2n3	MDD	ENSG00000233515	LINC01518	-2.26042	-0.414612	-0.489599	0.625511	0.999128	-4.83141	FALSE	101929397	long intergenic non-protein coding RNA 1518 [Source:HGNC Symbol;Acc:HGNC:51216]	lncRNA
PyrL2n3	MDD	ENSG00000233519		-3.54203	0.229238	0.217423	0.82833	0.999128	-4.85243	FALSE		novel transcript, antisense to FMN2	lncRNA
PyrL2n3	MDD	ENSG00000233527	ZNF529-AS1	-1.86133	0.416876	0.369703	0.712401	0.999128	-4.84229	FALSE	101927599	ZNF529 antisense RNA 1 [Source:HGNC Symbol;Acc:HGNC:51275]	lncRNA
PyrL2n3	MDD	ENSG00000233528	LINC00430	-3.5312	0.751006	0.795714	0.428119	0.999128	-4.7419	FALSE		long intergenic non-protein coding RNA 430 [Source:HGNC Symbol;Acc:HGNC:42765]	lncRNA
PyrL2n3	MDD	ENSG00000233532	LINC00460	-3.02105	-0.855731	-0.770655	0.442763	0.999128	-4.73973	FALSE	728192	long intergenic non-protein coding RNA 460 [Source:HGNC Symbol;Acc:HGNC:42809]	lncRNA
PyrL2n3	MDD	ENSG00000233539		-1.80385	-0.454091	-0.44823	0.654975	0.999128	-4.86015	FALSE	730338	novel transcript	lncRNA
PyrL2n3	MDD	ENSG00000233542		-3.37153	0.699958	0.655179	0.513885	0.999128	-4.77536	FALSE		novel transcript	lncRNA
PyrL2n3	MDD	ENSG00000233559	LINC00513	2.13101	0.281056	0.520949	0.603576	0.999128	-5.10204	FALSE		long intergenic non-protein coding RNA 513 [Source:HGNC Symbol;Acc:HGNC:43566]	lncRNA
PyrL2n3	MDD	ENSG00000233560	KRT8P39	-3.24283	0.963048	0.860065	0.39185	0.999128	-4.70744	FALSE		keratin 8 pseudogene 39 [Source:HGNC Symbol;Acc:HGNC:39873]	processed_pseudogene
PyrL2n3	MDD	ENSG00000233562	RPS3AP8	-3.53721	0.617092	0.559203	0.577297	0.999128	-4.795	FALSE		RPS3A pseudogene 8 [Source:HGNC Symbol;Acc:HGNC:35638]	processed_pseudogene
PyrL2n3	MDD	ENSG00000233569		-3.5264	0.281076	0.296808	0.76724	0.999128	-4.85997	FALSE	101928797	novel transcript	lncRNA
PyrL2n3	MDD	ENSG00000233571		3.53283	0.562548	1.4004	0.164547	0.999128	-4.70186	FALSE		novel transcript	lncRNA
PyrL2n3	MDD	ENSG00000233576	HTR3C2P	-3.51993	0.359987	0.3278	0.743761	0.999128	-4.83746	FALSE		5-hydroxytryptamine receptor 3C2, pseudogene [Source:HGNC Symbol;Acc:HGNC:53986]	unprocessed_pseudogene
PyrL2n3	MDD	ENSG00000233579	KRT8P15	2.63177	0.0651529	0.12413	0.901466	0.999128	-5.25313	FALSE		keratin 8 pseudogene 15 [Source:HGNC Symbol;Acc:HGNC:33367]	processed_pseudogene
PyrL2n3	MDD	ENSG00000233593	LINC02609	4.83155	0.0806229	0.308744	0.758171	0.999128	-5.90284	FALSE	105378853	long intergenic non-protein coding RNA 2609 [Source:HGNC Symbol;Acc:HGNC:27140]	lncRNA
PyrL2n3	MDD	ENSG00000233597		-3.55934	-0.810885	-0.766919	0.444971	0.999128	-4.73895	FALSE		ribosomal protein L19 (RPL19) pseudogene	processed_pseudogene
PyrL2n3	MDD	ENSG00000233602	ERI3-IT1	-2.85268	-0.590978	-0.523796	0.601602	0.999128	-4.80811	FALSE	100874278	ERI3 intronic transcript 1 [Source:HGNC Symbol;Acc:HGNC:41431]	lncRNA
PyrL2n3	MDD	ENSG00000233607	LINC01392	-1.46307	-1.0056	-1.0796	0.282967	0.999128	-4.63613	FALSE	104355291	long intergenic non-protein coding RNA 1392 [Source:HGNC Symbol;Acc:HGNC:50668]	lncRNA
PyrL2n3	MDD	ENSG00000233608	TWIST2	3.32948	-0.359709	-0.548386	0.585078	0.999128	-5.32681	FALSE	117581	twist family bHLH transcription factor 2 [Source:HGNC Symbol;Acc:HGNC:20670]	protein_coding
PyrL2n3	MDD	ENSG00000233609	RPL10P19	1.01045	0.518868	0.625981	0.532781	0.999128	-4.93004	FALSE		ribosomal protein L10 pseudogene 19 [Source:HGNC Symbol;Acc:HGNC:52350]	transcribed_processed_pseudogene
PyrL2n3	MDD	ENSG00000233611	GBX2-AS1	0.15727	2.19635	2.38374	0.0190619	0.999128	-3.54921	FALSE		GBX2 and ASB18 antisense RNA 1 [Source:HGNC Symbol;Acc:HGNC:55714]	lncRNA
PyrL2n3	MDD	ENSG00000233615	HNRNPA1P42	0.447124	-0.725492	-0.807558	0.421298	0.999128	-4.80022	FALSE		heterogeneous nuclear ribonucleoprotein A1 pseudogene 42 [Source:HGNC Symbol;Acc:HGNC:48771]	processed_pseudogene
PyrL2n3	MDD	ENSG00000233621	ZC3H12A-DT	1.23942	-0.791123	-1.05994	0.291775	0.999128	-4.70824	FALSE	728431	ZC3H12A divergent transcript [Source:HGNC Symbol;Acc:HGNC:49453]	lncRNA
PyrL2n3	MDD	ENSG00000233622	CYP2T1P	-0.347604	0.0292336	0.026843	0.978639	0.999128	-4.91239	FALSE	171523	cytochrome P450 family 2 subfamily T member 1, pseudogene [Source:HGNC Symbol;Acc:HGNC:18852]	transcribed_unitary_pseudogene
PyrL2n3	MDD	ENSG00000233633		-3.71831	0.909382	0.862856	0.390321	0.999128	-4.70798	FALSE	105373352	novel transcript	lncRNA
PyrL2n3	MDD	ENSG00000233639	PANTR1	6.73225	-0.08274	-0.590451	0.556246	0.999128	-6.39271	FALSE	100506421	POU3F3 adjacent non-coding transcript 1 [Source:HGNC Symbol;Acc:HGNC:49513]	lncRNA
PyrL2n3	MDD	ENSG00000233642	GPR158-AS1	-1.02524	-0.649277	-0.624275	0.533896	0.999128	-4.79992	FALSE	100128811	GPR158 antisense RNA 1 [Source:HGNC Symbol;Acc:HGNC:44163]	lncRNA
PyrL2n3	MDD	ENSG00000233643	LINC02625	-1.05068	-0.841299	-0.902717	0.368887	0.999128	-4.72014	FALSE		long intergenic non-protein coding RNA 2625 [Source:HGNC Symbol;Acc:HGNC:54104]	lncRNA
PyrL2n3	MDD	ENSG00000233654	NEMP2-DT	2.7007	-0.09065	-0.200495	0.841508	0.999128	-5.31176	FALSE	105376748	NEMP2 divergent transcript [Source:HGNC Symbol;Acc:HGNC:55713]	lncRNA
PyrL2n3	MDD	ENSG00000233673	ANAPC1P1	-2.3148	-0.884408	-0.883604	0.37907	0.999128	-4.71568	FALSE		ANAPC1 pseudogene 1 [Source:HGNC Symbol;Acc:HGNC:44150]	transcribed_unprocessed_pseudogene
PyrL2n3	MDD	ENSG00000233684	LINC01865	-0.203452	-0.42499	-0.434315	0.665013	0.999128	-4.89055	FALSE		long intergenic non-protein coding RNA 1865 [Source:HGNC Symbol;Acc:HGNC:52684]	lncRNA
PyrL2n3	MDD	ENSG00000233693	PBX1-AS1	-2.88125	-1.26692	-1.17559	0.242605	0.999128	-4.5771	FALSE	100505795	PBX1 antisense RNA 1 [Source:HGNC Symbol;Acc:HGNC:40425]	lncRNA
PyrL2n3	MDD	ENSG00000233695	GAS6-AS1	1.45907	-0.592898	-0.796649	0.427578	0.999128	-4.89634	FALSE		GAS6 antisense RNA 1 [Source:HGNC Symbol;Acc:HGNC:39826]	lncRNA
PyrL2n3	MDD	ENSG00000233705	SLC26A4-AS1	5.47781	0.278991	1.33966	0.183452	0.999128	-5.31025	FALSE		SLC26A4 antisense RNA 1 [Source:HGNC Symbol;Acc:HGNC:22385]	lncRNA
PyrL2n3	MDD	ENSG00000233714		-4.01896	-0.817827	-0.771424	0.44231	0.999128	-4.73693	FALSE		novel transcript	lncRNA
PyrL2n3	MDD	ENSG00000233716	MTFR2P1	-3.79538	0.349542	0.318622	0.75069	0.999128	-4.83936	FALSE		MTFR2 pseudogene 1 [Source:HGNC Symbol;Acc:HGNC:54773]	processed_pseudogene
PyrL2n3	MDD	ENSG00000233723	LINC01122	7.97928	-0.124409	-1.08807	0.279647	0.999128	-6.359	FALSE		long intergenic non-protein coding RNA 1122 [Source:HGNC Symbol;Acc:HGNC:49267]	lncRNA
PyrL2n3	MDD	ENSG00000233725	NRAD1	-1.42044	0.747811	0.683192	0.496096	0.999128	-4.79166	FALSE	121838	non-coding RNA in the aldehyde dehydrogenase 1A pathway [Source:HGNC Symbol;Acc:HGNC:26981]	lncRNA
PyrL2n3	MDD	ENSG00000233755		-2.0044	-1.08566	-1.22646	0.222961	0.999128	-4.5582	FALSE		novel transcript	lncRNA
PyrL2n3	MDD	ENSG00000233756	DSCAM-IT1	-2.9227	0.370253	0.348566	0.728162	0.999128	-4.84883	FALSE	100874326	DSCAM intronic transcript 1 [Source:HGNC Symbol;Acc:HGNC:41327]	lncRNA
PyrL2n3	MDD	ENSG00000233757		5.31871	0.120104	0.757274	0.4507	0.999128	-5.85407	FALSE	344065	novel C2H2 type zinc finger protein	protein_coding
PyrL2n3	MDD	ENSG00000233766	CAVIN2-AS1	3.00685	-0.0825734	-0.174958	0.861473	0.999128	-5.34867	FALSE		CAVIN2 and TMEFF2 antisense RNA 1 [Source:HGNC Symbol;Acc:HGNC:40517]	lncRNA
PyrL2n3	MDD	ENSG00000233783		1.92661	0.50214	0.746949	0.456881	0.999128	-4.94227	FALSE		novel transcript	lncRNA
PyrL2n3	MDD	ENSG00000233791	BTG2-DT	-2.83118	-0.338096	-0.304962	0.761041	0.999128	-4.84582	FALSE	730227	BTG2 divergent transcript [Source:HGNC Symbol;Acc:HGNC:49452]	lncRNA
PyrL2n3	MDD	ENSG00000233792	PUDPP2	-2.29024	0.0291323	0.0293135	0.976674	0.999128	-4.89088	FALSE		pseudouridine 5'-phosphatase pseudogene 2 [Source:HGNC Symbol;Acc:HGNC:20195]	transcribed_processed_pseudogene
PyrL2n3	MDD	ENSG00000233797	UFL1-AS1	4.57333	-0.317145	-1.28516	0.201762	0.999128	-5.13315	FALSE		UFL1 antisense RNA 1 [Source:HGNC Symbol;Acc:HGNC:41007]	lncRNA
PyrL2n3	MDD	ENSG00000233806	LINC01237	4.87826	0.272054	1.02887	0.30607	0.999128	-5.44261	FALSE	101927289	long intergenic non-protein coding RNA 1237 [Source:HGNC Symbol;Acc:HGNC:49793]	lncRNA
PyrL2n3	MDD	ENSG00000233820		1.35528	0.336664	0.447683	0.655369	0.999128	-5.00024	FALSE		makorin, ring finger protein, 2 (MKRN2) pseudogene	transcribed_processed_pseudogene
PyrL2n3	MDD	ENSG00000233821	ENOX1-AS1	0.429961	-1.86966	-1.9054	0.0596562	0.999128	-4.04005	FALSE		ENOX1 antisense RNA 1 [Source:HGNC Symbol;Acc:HGNC:42396]	lncRNA
PyrL2n3	MDD	ENSG00000233822	H2BC15	1.16872	-0.98032	-1.19418	0.235288	0.999128	-4.61019	FALSE	8341	H2B clustered histone 15 [Source:HGNC Symbol;Acc:HGNC:4749]	protein_coding
PyrL2n3	MDD	ENSG00000233828	MIR4280HG	0.249678	-0.544648	-0.656577	0.51299	0.999128	-4.87098	FALSE		MIR4280 host gene [Source:HGNC Symbol;Acc:HGNC:54975]	lncRNA
PyrL2n3	MDD	ENSG00000233836		1.68025	1.44541	1.9471	0.0543822	0.999128	-3.92418	FALSE		zinc finger protein 726 pseudogene 1	transcribed_unprocessed_pseudogene
PyrL2n3	MDD	ENSG00000233840	PCDH9-AS4	-2.43874	-0.80122	-0.728911	0.467792	0.999128	-4.75392	FALSE	100874087	PCDH9 antisense RNA 4 [Source:HGNC Symbol;Acc:HGNC:40428]	lncRNA
PyrL2n3	MDD	ENSG00000233842		-2.91618	-0.26944	-0.285066	0.776195	0.999128	-4.86493	FALSE		novel transcript	lncRNA
PyrL2n3	MDD	ENSG00000233844		-3.8023	0.445138	0.414018	0.679765	0.999128	-4.82464	FALSE
PyrL2n3	MDD	ENSG00000233860	SHROOM3-AS1	-1.74803	-0.245298	-0.225076	0.822389	0.999128	-4.87419	FALSE		SHROOM3 antisense RNA 1 [Source:HGNC Symbol;Acc:HGNC:41265]	lncRNA
PyrL2n3	MDD	ENSG00000233862		3.99305	-0.0453877	-0.155773	0.876532	0.999128	-5.68093	FALSE		novel transcript	lncRNA
PyrL2n3	MDD	ENSG00000233867	SLC9B1P3	-2.38122	-1.46268	-1.56283	0.121313	0.999128	-4.34618	FALSE		solute carrier family 9 member B1 pseudogene 3 [Source:HGNC Symbol;Acc:HGNC:43582]	unprocessed_pseudogene
PyrL2n3	MDD	ENSG00000233871	DLG5-AS1	-3.33872	1.07601	0.967031	0.335906	0.999128	-4.66846	FALSE		DLG5 antisense RNA 1 [Source:HGNC Symbol;Acc:HGNC:45109]	lncRNA
PyrL2n3	MDD	ENSG00000233882	LINC01680	-3.49745	0.25871	0.237834	0.812506	0.999128	-4.8544	FALSE		long intergenic non-protein coding RNA 1680 [Source:HGNC Symbol;Acc:HGNC:52467]	lncRNA
PyrL2n3	MDD	ENSG00000233885	YEATS2-AS1	-0.381673	0.569341	0.566138	0.572593	0.999128	-4.83326	FALSE		YEATS2 antisense RNA 1 [Source:HGNC Symbol;Acc:HGNC:41101]	lncRNA
PyrL2n3	MDD	ENSG00000233896	PDYN-AS1	0.609145	-0.156593	-0.179698	0.85776	0.999128	-4.95488	FALSE	727993	PDYN antisense RNA 1 [Source:HGNC Symbol;Acc:HGNC:53462]	lncRNA
PyrL2n3	MDD	ENSG00000233901	LINC01503	2.15767	0.490065	0.89487	0.373047	0.999128	-4.98611	FALSE	100506119	long intergenic non-protein coding RNA 1503 [Source:HGNC Symbol;Acc:HGNC:51184]	lncRNA
PyrL2n3	MDD	ENSG00000233912		-1.53581	0.000819153	0.000720423	0.999427	0.999974	-4.87193	FALSE		novel transcript, antisense to ARL8B	lncRNA
PyrL2n3	MDD	ENSG00000233920		-3.56525	-0.222543	-0.229182	0.819204	0.999128	-4.86738	FALSE		novel transcript	lncRNA
PyrL2n3	MDD	ENSG00000233926	TLE1-DT	0.963439	-1.26164	-1.5374	0.127414	0.999128	-4.34876	FALSE	101927502	TLE1 divergent transcript [Source:HGNC Symbol;Acc:HGNC:55701]	lncRNA
PyrL2n3	MDD	ENSG00000233927	RPS28	1.74772	0.0329029	0.0477514	0.962011	0.999128	-5.09324	FALSE	6234	ribosomal protein S28 [Source:HGNC Symbol;Acc:HGNC:10418]	protein_coding
PyrL2n3	MDD	ENSG00000233928		6.88924	0.0979163	0.757563	0.450528	0.999128	-6.33679	FALSE		novel transcript	lncRNA
PyrL2n3	MDD	ENSG00000233930	KRTAP5-AS1	4.9121	0.0164629	0.0844226	0.932892	0.999128	-5.99931	FALSE	338651	KRTAP5-1/KRTAP5-2 antisense RNA 1 [Source:HGNC Symbol;Acc:HGNC:27877]	lncRNA
PyrL2n3	MDD	ENSG00000233936		-1.96287	-0.895356	-0.775646	0.439824	0.999128	-4.74429	FALSE		novel transcript	lncRNA
PyrL2n3	MDD	ENSG00000233937		1.62233	-0.952624	-1.30981	0.193317	0.999128	-4.54315	FALSE	101928649	uncharacterized LOC101928649 [Source:NCBI gene (formerly Entrezgene);Acc:101928649]	lncRNA
PyrL2n3	MDD	ENSG00000233954	UQCRHL	-2.98172	1.07665	1.1726	0.243796	0.999128	-4.58161	FALSE	440567	ubiquinol-cytochrome c reductase hinge protein like [Source:HGNC Symbol;Acc:HGNC:51714]	protein_coding
PyrL2n3	MDD	ENSG00000233963	ATP8A2P3	-3.12482	0.067362	0.068248	0.945727	0.999128	-4.88155	FALSE		ATPase phospholipid transporting 8A2 pseudogene 3 [Source:HGNC Symbol;Acc:HGNC:42641]	unprocessed_pseudogene
PyrL2n3	MDD	ENSG00000233967		1.18539	-0.770819	-0.990042	0.324589	0.999128	-4.72351	FALSE		novel transcript	lncRNA
PyrL2n3	MDD	ENSG00000233973	LINC01360	-2.12953	-2.23562	-2.40304	0.018139	0.999128	-3.63214	FALSE	101927295	long intergenic non-protein coding RNA 1360 [Source:HGNC Symbol;Acc:HGNC:50593]	lncRNA
PyrL2n3	MDD	ENSG00000233974		0.0764941	1.55967	1.60997	0.110617	0.999128	-4.29687	FALSE		POM121 membrane glycoprotein (POM121) pseudogene	processed_pseudogene
PyrL2n3	MDD	ENSG00000233985	LINC01681	-0.985591	-0.331956	-0.358049	0.721076	0.999128	-4.88689	FALSE		long intergenic non-protein coding RNA 1681 [Source:HGNC Symbol;Acc:HGNC:52468]	lncRNA
PyrL2n3	MDD	ENSG00000233994	GDI2P2	-1.23077	0.465587	0.4041	0.687019	0.999128	-4.84854	FALSE		GDP dissociation inhibitor 2 pseudogene 2 [Source:HGNC Symbol;Acc:HGNC:37976]	processed_pseudogene
PyrL2n3	MDD	ENSG00000233997	LINC01425	-3.18304	-0.940439	-0.883375	0.379193	0.999128	-4.70247	FALSE	101927821	long intergenic non-protein coding RNA 1425 [Source:HGNC Symbol;Acc:HGNC:50733]	lncRNA
PyrL2n3	MDD	ENSG00000234019		-3.89274	0.166193	0.151412	0.879961	0.999128	-4.85498	FALSE		novel transcript	lncRNA
PyrL2n3	MDD	ENSG00000234025	RBPMS2P1	-3.08308	1.49623	1.30694	0.194288	0.999128	-4.51002	FALSE		RBPMS2 pseudogene 1 [Source:HGNC Symbol;Acc:HGNC:50509]	processed_pseudogene
PyrL2n3	MDD	ENSG00000234026		-0.367678	0.0706188	0.075737	0.939783	0.999128	-4.96172	FALSE		novel transcript, antisense to C10orf129	lncRNA
PyrL2n3	MDD	ENSG00000234028	EIF2AK3-DT	-3.25519	-0.818532	-0.751171	0.454348	0.999128	-4.74561	FALSE		EIF2AK3 divergent transcript [Source:HGNC Symbol;Acc:HGNC:54066]	lncRNA
PyrL2n3	MDD	ENSG00000234043	NUDT9P1	-2.77537	1.6782	1.56342	0.121175	0.999128	-4.3605	FALSE		nudix hydrolase 9 pseudogene 1 [Source:HGNC Symbol;Acc:HGNC:28523]	processed_pseudogene
PyrL2n3	MDD	ENSG00000234050		-1.59789	1.00625	0.933536	0.352835	0.999128	-4.69011	FALSE		novel transcript	lncRNA
PyrL2n3	MDD	ENSG00000234052	LINC01673	-2.86034	-2.22157	-2.32791	0.0219706	0.999128	-3.73019	FALSE	105372763	long intergenic non-protein coding RNA 1673 [Source:HGNC Symbol;Acc:HGNC:52461]	lncRNA
PyrL2n3	MDD	ENSG00000234062	TM9SF5P	2.94448	-0.700053	-1.34871	0.180535	0.999128	-4.62909	FALSE		transmembrane 9 superfamily member 5, pseudogene [Source:HGNC Symbol;Acc:HGNC:55623]	transcribed_unprocessed_pseudogene
PyrL2n3	MDD	ENSG00000234072	GTF3C2-AS2	0.649864	-0.337385	-0.383581	0.702119	0.999128	-4.93491	FALSE		GTF3C2 antisense RNA 2 [Source:HGNC Symbol;Acc:HGNC:55699]	lncRNA
PyrL2n3	MDD	ENSG00000234073		-3.49061	-0.887106	-0.81922	0.414646	0.999128	-4.7221	FALSE		chromobox homolog 3 (CBX3) pseudogene	processed_pseudogene
PyrL2n3	MDD	ENSG00000234083		-2.52898	1.19876	1.13755	0.25808	0.999128	-4.59979	FALSE		novel transcript	lncRNA
PyrL2n3	MDD	ENSG00000234084		-1.85591	-0.0372488	-0.0330808	0.973677	0.999128	-4.87494	FALSE		novel transcript	lncRNA
PyrL2n3	MDD	ENSG00000234127	TRIM26	4.80332	-0.1435	-0.614031	0.540616	0.999128	-5.77546	FALSE	7726	tripartite motif containing 26 [Source:HGNC Symbol;Acc:HGNC:12962]	protein_coding
PyrL2n3	MDD	ENSG00000234129	HCCS-DT	2.93678	-0.872047	-1.92015	0.0577428	0.999128	-3.93622	FALSE		HCCS divergent transcript [Source:HGNC Symbol;Acc:HGNC:55698]	lncRNA
PyrL2n3	MDD	ENSG00000234139		-1.87901	0.0712793	0.0666971	0.946959	0.999128	-4.88624	FALSE		novel transcript	lncRNA
PyrL2n3	MDD	ENSG00000234156		4.41111	-0.230933	-0.877101	0.382574	0.999128	-5.44865	FALSE		novel transcript	lncRNA
PyrL2n3	MDD	ENSG00000234161	PABPC5-AS1	-2.75397	-0.444477	-0.417324	0.677353	0.999128	-4.83648	FALSE	102724167	PABPC5 antisense RNA 1 [Source:HGNC Symbol;Acc:HGNC:31845]	lncRNA
PyrL2n3	MDD	ENSG00000234162		2.17484	0.331963	0.507795	0.612737	0.999128	-5.11986	FALSE		novel transcript, antisense to NCK2	lncRNA
PyrL2n3	MDD	ENSG00000234169	LINC01868	-2.25804	-1.01275	-0.948745	0.345082	0.999128	-4.68065	FALSE		long intergenic non-protein coding RNA 1868 [Source:HGNC Symbol;Acc:HGNC:52688]	lncRNA
PyrL2n3	MDD	ENSG00000234170	LINC02645	2.42022	0.697896	1.16659	0.246202	0.999128	-4.7474	FALSE		long intergenic non-protein coding RNA 2645 [Source:HGNC Symbol;Acc:HGNC:54129]	lncRNA
PyrL2n3	MDD	ENSG00000234171	RNASEH1-DT	-1.39411	-0.34219	-0.298473	0.765974	0.999128	-4.86	FALSE	100506054	RNASEH1 divergent transcript [Source:HGNC Symbol;Acc:HGNC:49289]	lncRNA
PyrL2n3	MDD	ENSG00000234172		-2.52365	-0.954363	-0.947698	0.345611	0.999128	-4.68644	FALSE		novel transcript	lncRNA
PyrL2n3	MDD	ENSG00000234175		-2.68112	-0.16833	-0.150837	0.880414	0.999128	-4.86443	FALSE		pseudogene similar to part of chromodomain protein, Y chromosome, 1 (CDY1)	processed_pseudogene
PyrL2n3	MDD	ENSG00000234176	HSPA8P1	-3.07424	-0.518282	-0.492254	0.623639	0.999128	-4.81232	FALSE		heat shock protein family A (Hsp70) member 8 pseudogene 1 [Source:HGNC Symbol;Acc:HGNC:5245]	processed_pseudogene
PyrL2n3	MDD	ENSG00000234177	LINC01114	0.563122	-1.08467	-1.40153	0.164213	0.999128	-4.45653	FALSE	284998	long intergenic non-protein coding RNA 1114 [Source:HGNC Symbol;Acc:HGNC:49245]	lncRNA
PyrL2n3	MDD	ENSG00000234184	LINC01781	-1.70213	-2.88878	-2.75399	0.00701666	0.915591	-3.28769	FALSE	101927412	long intergenic non-protein coding RNA 1781 [Source:HGNC Symbol;Acc:HGNC:52571]	lncRNA
PyrL2n3	MDD	ENSG00000234185		-0.0471309	1.24203	1.44683	0.151133	0.999128	-4.42099	FALSE		novel transcript	lncRNA
PyrL2n3	MDD	ENSG00000234187	AIMP1P1	0.0437915	1.53326	1.55571	0.122996	0.999128	-4.34253	FALSE		aminoacyl tRNA synthetase complex interacting multifunctional protein 1 pseudogene 1 [Source:HGNC Symbol;Acc:HGNC:16543]	processed_pseudogene
PyrL2n3	MDD	ENSG00000234191	LINC01283	-2.51856	0.243221	0.240514	0.810434	0.999128	-4.87993	FALSE		long intergenic non-protein coding RNA 1283 [Source:HGNC Symbol;Acc:HGNC:50339]	lncRNA
PyrL2n3	MDD	ENSG00000234199	LINC01191	-2.00695	-0.753411	-0.731625	0.466141	0.999128	-4.77013	FALSE	440900	long intergenic non-protein coding RNA 1191 [Source:HGNC Symbol;Acc:HGNC:49595]	lncRNA
PyrL2n3	MDD	ENSG00000234210		-2.99842	0.110322	0.107954	0.914253	0.999128	-4.87718	FALSE	101927914	novel transcript	lncRNA
PyrL2n3	MDD	ENSG00000234223		-1.47267	-2.64683	-2.85444	0.00526051	0.915591	-3.04299	FALSE		novel transcript	lncRNA
PyrL2n3	MDD	ENSG00000234224	TMEM229A	-2.70204	-0.926565	-0.84807	0.398463	0.999128	-4.71619	FALSE	730130	transmembrane protein 229A [Source:HGNC Symbol;Acc:HGNC:37279]	protein_coding
PyrL2n3	MDD	ENSG00000234233	KCNH1-IT1	-2.59165	0.97714	0.889456	0.375934	0.999128	-4.70097	FALSE		KCNH1 intronic transcript 1 [Source:HGNC Symbol;Acc:HGNC:41351]	lncRNA
PyrL2n3	MDD	ENSG00000234238		-2.21025	-0.933812	-0.962229	0.3383	0.999128	-4.68711	FALSE		novel transcript	lncRNA
PyrL2n3	MDD	ENSG00000234261		1.85268	-1.51144	-2.59637	0.0108685	0.961753	-2.87547	FALSE		novel transcript	lncRNA
PyrL2n3	MDD	ENSG00000234263	MAP3K5-AS1	-3.12101	1.06656	1.0401	0.300849	0.999128	-4.64079	FALSE	101928461	MAP3K5 antisense RNA 1 [Source:HGNC Symbol;Acc:HGNC:40358]	lncRNA
PyrL2n3	MDD	ENSG00000234264	DEPDC1-AS1	-1.18701	0.126551	0.124221	0.901395	0.999128	-4.89721	FALSE	101927220	DEPDC1 antisense RNA 1 [Source:HGNC Symbol;Acc:HGNC:50592]	lncRNA
PyrL2n3	MDD	ENSG00000234265	LINC01723	-1.87994	-0.244057	-0.244573	0.807298	0.999128	-4.87847	FALSE	100505515	long intergenic non-protein coding RNA 1723 [Source:HGNC Symbol;Acc:HGNC:52511]	lncRNA
PyrL2n3	MDD	ENSG00000234267	TULP3P1	0.0641627	0.711241	0.75482	0.452165	0.999128	-4.81169	FALSE		TUB like protein 3 pseudogene 1 [Source:HGNC Symbol;Acc:HGNC:39262]	transcribed_processed_pseudogene
PyrL2n3	MDD	ENSG00000234273		-1.34898	-0.668378	-0.640532	0.52332	0.999128	-4.8114	FALSE		novel transcript	lncRNA
PyrL2n3	MDD	ENSG00000234275		-1.78695	-0.285638	-0.298808	0.765719	0.999128	-4.8785	FALSE		novel transcript	lncRNA
PyrL2n3	MDD	ENSG00000234277	LINC01641	-3.09195	-0.565873	-0.605089	0.546517	0.999128	-4.80814	FALSE		long intergenic non-protein coding RNA 1641 [Source:HGNC Symbol;Acc:HGNC:52428]	lncRNA
PyrL2n3	MDD	ENSG00000234279	LINC01937	5.01919	-0.32007	-1.11786	0.266605	0.999128	-5.42241	FALSE		long intergenic non-protein coding RNA 1937 [Source:HGNC Symbol;Acc:HGNC:52760]	lncRNA
PyrL2n3	MDD	ENSG00000234281	LANCL1-AS1	1.22843	0.0124294	0.0187004	0.985118	0.999128	-5.08826	FALSE		LANCL1 antisense RNA 1 [Source:HGNC Symbol;Acc:HGNC:50727]	lncRNA
PyrL2n3	MDD	ENSG00000234283	LINC01731	-3.08266	-0.179065	-0.179567	0.857863	0.999128	-4.8605	FALSE		long intergenic non-protein coding RNA 1731 [Source:HGNC Symbol;Acc:HGNC:52519]	lncRNA
PyrL2n3	MDD	ENSG00000234284	ZNF879	-0.516333	-0.252487	-0.267385	0.789734	0.999128	-4.90889	FALSE	345462	zinc finger protein 879 [Source:HGNC Symbol;Acc:HGNC:37273]	protein_coding
PyrL2n3	MDD	ENSG00000234290		-2.31086	0.387706	0.345636	0.730356	0.999128	-4.84063	FALSE
PyrL2n3	MDD	ENSG00000234300	LINC00229	-3.25916	0.145183	0.138402	0.890207	0.999128	-4.86107	FALSE		long intergenic non-protein coding RNA 229 [Source:HGNC Symbol;Acc:HGNC:13240]	lncRNA
PyrL2n3	MDD	ENSG00000234306		-3.08294	3.18983	3.12043	0.00237192	0.864864	-2.9382	FALSE		novel transcript	lncRNA
PyrL2n3	MDD	ENSG00000234323	LINC01505	5.73739	-0.330939	-1.54701	0.125132	0.999128	-5.09589	FALSE	100996590	long intergenic non-protein coding RNA 1505 [Source:HGNC Symbol;Acc:HGNC:51186]	lncRNA
PyrL2n3	MDD	ENSG00000234323	LINC01505	5.73739	-0.330939	-1.54701	0.125132	0.999128	-5.09589	FALSE	107987108	long intergenic non-protein coding RNA 1505 [Source:HGNC Symbol;Acc:HGNC:51186]	lncRNA
PyrL2n3	MDD	ENSG00000234327	ZNF232-AS1	-3.4086	-1.0618	-0.99578	0.321806	0.999128	-4.65615	FALSE	101928000	ZNF232 antisense RNA 1 [Source:HGNC Symbol;Acc:HGNC:40623]	lncRNA
PyrL2n3	MDD	ENSG00000234336	JAZF1-AS1	5.05615	0.0971541	0.468283	0.640621	0.999128	-5.94536	FALSE		JAZF1 antisense RNA 1 [Source:HGNC Symbol;Acc:HGNC:41218]	lncRNA
PyrL2n3	MDD	ENSG00000234338		1.55605	-0.186952	-0.301452	0.763708	0.999128	-5.09547	FALSE		Endogenous retrovirus group FC1 Env polyprotein (ERVFC1) pseudogene	processed_pseudogene
PyrL2n3	MDD	ENSG00000234345	ELF2P1	-2.35067	0.166211	0.142326	0.887115	0.999128	-4.86139	FALSE		ELF2 pseudogene 1 [Source:HGNC Symbol;Acc:HGNC:33539]	processed_pseudogene
PyrL2n3	MDD	ENSG00000234350	ERICH2-DT	1.44686	0.977013	1.41914	0.159028	0.999128	-4.44904	FALSE	101926913	ERICH2 divergent transcript [Source:HGNC Symbol;Acc:HGNC:55686]	lncRNA
PyrL2n3	MDD	ENSG00000234352		2.16801	-0.712338	-1.1163	0.267019	0.999128	-4.79765	FALSE	349160	novel transcript, antisense to CHRM2	lncRNA
PyrL2n3	MDD	ENSG00000234358	RPL7AP42	-3.33401	1.58915	1.44742	0.150966	0.999128	-4.43148	FALSE		ribosomal protein L7a pseudogene 42 [Source:HGNC Symbol;Acc:HGNC:36716]	processed_pseudogene
PyrL2n3	MDD	ENSG00000234360		-3.59339	1.52762	1.40952	0.161844	0.999128	-4.45315	FALSE		ribosomal protein S12 (RPS12) pseudogene	processed_pseudogene
PyrL2n3	MDD	ENSG00000234367	PFN1P3	-3.24482	-0.399211	-0.35944	0.720038	0.999128	-4.83388	FALSE		profilin 1 pseudogene 3 [Source:HGNC Symbol;Acc:HGNC:42987]	processed_pseudogene
PyrL2n3	MDD	ENSG00000234369	TATDN1P1	-2.67081	-1.35006	-1.27145	0.206574	0.999128	-4.5289	FALSE		TatD DNase domain containing 1 pseudogene 1 [Source:HGNC Symbol;Acc:HGNC:45058]	processed_pseudogene
PyrL2n3	MDD	ENSG00000234373	SNX18P7	1.0557	-1.31253	-1.55637	0.122841	0.999128	-4.33145	FALSE		sorting nexin 18 pseudogene 7 [Source:HGNC Symbol;Acc:HGNC:39615]	processed_pseudogene
PyrL2n3	MDD	ENSG00000234377	OBI1-AS1	4.75353	-0.737494	-2.2899	0.0242152	0.999128	-3.49289	FALSE	100874222	OBI1 antisense RNA 1 [Source:HGNC Symbol;Acc:HGNC:42700]	lncRNA
PyrL2n3	MDD	ENSG00000234378		-2.09519	-0.896212	-0.899989	0.37033	0.999128	-4.70818	FALSE		novel transcript	lncRNA
PyrL2n3	MDD	ENSG00000234380	LINC01426	-3.2	-2.72973	-2.73254	0.00745491	0.921024	-3.30868	FALSE	100506385	long intergenic non-protein coding RNA 1426 [Source:HGNC Symbol;Acc:HGNC:50734]	lncRNA
PyrL2n3	MDD	ENSG00000234384	LINC01049	-3.59621	-2.2093	-2.47968	0.0148541	0.989485	-3.58029	FALSE		long intergenic non-protein coding RNA 1049 [Source:HGNC Symbol;Acc:HGNC:49043]	lncRNA
PyrL2n3	MDD	ENSG00000234390	USP27X-DT	-3.65979	0.294466	0.274797	0.78405	0.999128	-4.84391	FALSE	158572	USP27X divergent transcript [Source:HGNC Symbol;Acc:HGNC:27249]	lncRNA
PyrL2n3	MDD	ENSG00000234394		-0.799088	0.37904	0.440863	0.660282	0.999128	-4.87646	FALSE	440896	long intergenic non-protein coding RNA 3025 [Source:NCBI gene (formerly Entrezgene);Acc:440896]	lncRNA
PyrL2n3	MDD	ENSG00000234394		-0.799088	0.37904	0.440863	0.660282	0.999128	-4.87646	FALSE	101929800	long intergenic non-protein coding RNA 3025 [Source:NCBI gene (formerly Entrezgene);Acc:440896]	lncRNA
PyrL2n3	MDD	ENSG00000234396		-1.41016	-1.2252	-1.15281	0.25179	0.999128	-4.59339	FALSE		novel transcript	lncRNA
PyrL2n3	MDD	ENSG00000234405		0.472703	0.903266	1.12401	0.263751	0.999128	-4.64557	FALSE		novel transcript	lncRNA
PyrL2n3	MDD	ENSG00000234409	CCDC188	0.0581639	-0.659334	-0.74752	0.456538	0.999128	-4.81536	FALSE	388849	coiled-coil domain containing 188 [Source:HGNC Symbol;Acc:HGNC:51899]	protein_coding
PyrL2n3	MDD	ENSG00000234418		-0.256555	-0.560659	-0.572224	0.568479	0.999128	-4.83228	FALSE		novel transcript	lncRNA
PyrL2n3	MDD	ENSG00000234420	ZNF37BP	6.08082	-0.0532728	-0.386382	0.70005	0.999128	-6.28127	FALSE	100129482	zinc finger protein 37B, pseudogene [Source:HGNC Symbol;Acc:HGNC:13103]	transcribed_processed_pseudogene
PyrL2n3	MDD	ENSG00000234423	LINC01250	9.08612	-0.138659	-1.22327	0.225313	0.999128	-6.62	FALSE	101927554	long intergenic non-protein coding RNA 1250 [Source:HGNC Symbol;Acc:HGNC:49844]	lncRNA
PyrL2n3	MDD	ENSG00000234424		-1.38282	-0.458158	-0.444348	0.65777	0.999128	-4.85401	FALSE		kinesin family member 27 (KIF27) pseudogene	unprocessed_pseudogene
PyrL2n3	MDD	ENSG00000234426		2.25278	-0.585042	-0.936135	0.351502	0.999128	-4.91341	FALSE		novel transcript	lncRNA
PyrL2n3	MDD	ENSG00000234432	LINC02983	-0.113206	0.00359312	0.00400397	0.996813	0.999886	-4.97256	FALSE	100129484	long intergenic non-protein coding RNA 2983 [Source:HGNC Symbol;Acc:HGNC:56060]	lncRNA
PyrL2n3	MDD	ENSG00000234435	LINC01432	-3.56516	0.0235057	0.0255515	0.979667	0.999128	-4.88239	FALSE	100270679	long intergenic non-protein coding RNA 1432 [Source:HGNC Symbol;Acc:HGNC:50745]	lncRNA
PyrL2n3	MDD	ENSG00000234444	ZNF736	5.14195	0.0873574	0.455562	0.649712	0.999128	-5.97538	FALSE	728927	zinc finger protein 736 [Source:HGNC Symbol;Acc:HGNC:32467]	protein_coding
PyrL2n3	MDD	ENSG00000234445	FGF14-AS1	-3.59683	0.274945	0.26991	0.787796	0.999128	-4.84858	FALSE		FGF14 antisense RNA 1 [Source:HGNC Symbol;Acc:HGNC:40237]	lncRNA
PyrL2n3	MDD	ENSG00000234446		-0.449008	0.663163	0.632081	0.528804	0.999128	-4.84747	FALSE		novel transcript	lncRNA
PyrL2n3	MDD	ENSG00000234456	MAGI2-AS3	5.05654	-0.343996	-1.60566	0.111563	0.999128	-4.84698	FALSE	100505881	MAGI2 antisense RNA 3 [Source:HGNC Symbol;Acc:HGNC:40862]	lncRNA
PyrL2n3	MDD	ENSG00000234464		3.0802	0.0215983	0.0464271	0.963064	0.999128	-5.47886	FALSE		novel transcript	lncRNA
PyrL2n3	MDD	ENSG00000234465	PINLYP	-2.22304	-0.71355	-0.633611	0.527809	0.999128	-4.78107	FALSE	390940	phospholipase A2 inhibitor and LY6/PLAUR domain containing [Source:HGNC Symbol;Acc:HGNC:44206]	protein_coding
PyrL2n3	MDD	ENSG00000234473	ZNF101P2	-3.37157	0.101128	0.0920673	0.926832	0.999128	-4.86043	FALSE		zinc finger protein 101 pseudogene 2 [Source:HGNC Symbol;Acc:HGNC:44942]	processed_pseudogene
PyrL2n3	MDD	ENSG00000234477		-2.22887	-0.447478	-0.440147	0.660799	0.999128	-4.8427	FALSE		novel transcript	lncRNA
PyrL2n3	MDD	ENSG00000234492	RPL34-DT	2.49921	-0.143996	-0.271818	0.786333	0.999128	-5.23169	FALSE	285456	RPL34 divergent transcript [Source:HGNC Symbol;Acc:HGNC:26749]	lncRNA
PyrL2n3	MDD	ENSG00000234493	RHOXF1P1	-3.58869	-0.146317	-0.140767	0.888343	0.999128	-4.85975	FALSE		Rhox homeobox family member 1 pseudogene 1 [Source:HGNC Symbol;Acc:HGNC:51580]	transcribed_unprocessed_pseudogene
PyrL2n3	MDD	ENSG00000234494	SP2-AS1	-1.47382	-0.337572	-0.334726	0.738546	0.999128	-4.86321	FALSE		SP2 antisense RNA 1 [Source:HGNC Symbol;Acc:HGNC:51341]	lncRNA
PyrL2n3	MDD	ENSG00000234497	ERICH3-AS1	-2.53815	-1.64321	-1.54884	0.12464	0.999128	-4.36373	FALSE	101927320	ERICH3 antisense RNA 1 [Source:HGNC Symbol;Acc:HGNC:41093]	lncRNA
PyrL2n3	MDD	ENSG00000234500		2.47605	-0.657826	-1.15749	0.249881	0.999128	-4.75313	FALSE		GTF2I repeat domain containing 1 (GTF2IRD1) pseudogene	unprocessed_pseudogene
PyrL2n3	MDD	ENSG00000234509	SOD1-DT	-3.46643	-1.47253	-1.38239	0.169991	0.999128	-4.46875	FALSE		SOD1 divergent transcript [Source:HGNC Symbol;Acc:HGNC:55683]	lncRNA
PyrL2n3	MDD	ENSG00000234511	C5orf58	-2.94918	-0.0127899	-0.0137827	0.989031	0.999128	-4.87381	FALSE	133874	chromosome 5 open reading frame 58 [Source:HGNC Symbol;Acc:HGNC:37272]	protein_coding
PyrL2n3	MDD	ENSG00000234520		-3.25524	-1.42619	-1.5871	0.115708	0.999128	-4.33592	FALSE	101928036	heart tissue-associated transcript 17 [Source:NCBI gene (formerly Entrezgene);Acc:101928036]	lncRNA
PyrL2n3	MDD	ENSG00000234542		-2.78305	1.01451	0.919296	0.360196	0.999128	-4.6906	FALSE		novel transcript	lncRNA
PyrL2n3	MDD	ENSG00000234545	FAM133B	4.0278	-0.374175	-1.4955	0.137994	0.999128	-4.69193	FALSE	257415	family with sequence similarity 133 member B [Source:HGNC Symbol;Acc:HGNC:28629]	protein_coding
PyrL2n3	MDD	ENSG00000234572	LINC01800	-0.364321	0.50698	0.474177	0.636427	0.999128	-4.86032	FALSE	101927438	long intergenic non-protein coding RNA 1800 [Source:HGNC Symbol;Acc:HGNC:52590]	lncRNA
PyrL2n3	MDD	ENSG00000234584		0.136517	0.825447	0.931391	0.353938	0.999128	-4.75203	FALSE		novel transcript	lncRNA
PyrL2n3	MDD	ENSG00000234585	CCT6P3	4.21406	-0.433972	-1.55703	0.122683	0.999128	-4.70719	FALSE		chaperonin containing TCP1 subunit 6 pseudogene 3 [Source:HGNC Symbol;Acc:HGNC:35137]	transcribed_unprocessed_pseudogene
PyrL2n3	MDD	ENSG00000234592	TJAP1P1	-2.56969	2.06985	2.08402	0.0397571	0.999128	-3.94925	FALSE		TJAP1 pseudogene 1 [Source:HGNC Symbol;Acc:HGNC:55129]	processed_pseudogene
PyrL2n3	MDD	ENSG00000234593	KAZN-AS1	-0.367851	-1.14819	-1.34496	0.18174	0.999128	-4.49431	FALSE		KAZN antisense RNA 1 [Source:HGNC Symbol;Acc:HGNC:53610]	lncRNA
PyrL2n3	MDD	ENSG00000234608	MAPKAPK5-AS1	1.48889	-0.388461	-0.591442	0.555584	0.999128	-5.02934	FALSE	51275	MAPKAPK5 antisense RNA 1 [Source:HGNC Symbol;Acc:HGNC:24091]	lncRNA
PyrL2n3	MDD	ENSG00000234614	C2CD4D-AS1	1.10585	-0.0261704	-0.0322982	0.9743	0.999128	-5.0135	FALSE		C2CD4D and THEM5 antisense RNA 1 [Source:HGNC Symbol;Acc:HGNC:54045]	lncRNA
PyrL2n3	MDD	ENSG00000234616	JRK	4.93881	-0.237017	-1.1837	0.239391	0.999128	-5.36142	FALSE	8629	Jrk helix-turn-helix protein [Source:HGNC Symbol;Acc:HGNC:6199]	protein_coding
PyrL2n3	MDD	ENSG00000234617	SNRK-AS1	-3.30975	0.902007	0.819742	0.41435	0.999128	-4.72429	FALSE		SNRK antisense RNA 1 [Source:HGNC Symbol;Acc:HGNC:41269]	lncRNA
PyrL2n3	MDD	ENSG00000234626		0.553604	1.29798	1.42058	0.158609	0.999128	-4.44156	FALSE		novel transcript	lncRNA
PyrL2n3	MDD	ENSG00000234630		1.47826	-0.0402684	-0.0614139	0.951155	0.999128	-5.18941	FALSE		novel transcript	lncRNA
PyrL2n3	MDD	ENSG00000234653	LRRTM4-AS1	-1.5782	-0.457098	-0.426237	0.670869	0.999128	-4.84592	FALSE	101927907	LRRTM4 antisense RNA 1 [Source:HGNC Symbol;Acc:HGNC:40889]	lncRNA
PyrL2n3	MDD	ENSG00000234660	LINC00440	-0.0908629	0.26824	0.292062	0.770856	0.999128	-4.89484	FALSE		long intergenic non-protein coding RNA 440 [Source:HGNC Symbol;Acc:HGNC:42777]	lncRNA
PyrL2n3	MDD	ENSG00000234661	CHL1-AS1	-3.30617	0.140394	0.129592	0.897155	0.999128	-4.85795	FALSE	101927193	CHL1 antisense RNA 1 [Source:HGNC Symbol;Acc:HGNC:40148]	lncRNA
PyrL2n3	MDD	ENSG00000234663	LINC01934	1.82893	-0.780853	-1.35949	0.177108	0.999128	-4.56996	FALSE		long intergenic non-protein coding RNA 1934 [Source:HGNC Symbol;Acc:HGNC:52757]	lncRNA
PyrL2n3	MDD	ENSG00000234665	LERFS	0.413376	1.14279	1.2336	0.220299	0.999128	-4.574	FALSE		lncRNA negative regulator of fibroblast-like synoviocyte migration, SYNCRIP interacting [Source:HGNC Symbol;Acc:HGNC:51182]	lncRNA
PyrL2n3	MDD	ENSG00000234678	ELF3-AS1	-1.5164	-0.166781	-0.15428	0.877706	0.999128	-4.86687	FALSE		ELF3 antisense RNA 1 [Source:HGNC Symbol;Acc:HGNC:40211]	lncRNA
PyrL2n3	MDD	ENSG00000234680	VN2R3P	-2.74784	-0.0456356	-0.0454371	0.963851	0.999128	-4.87926	FALSE		vomeronasal 2 receptor 3, pseudogene [Source:HGNC Symbol;Acc:HGNC:33209]	unitary_pseudogene
PyrL2n3	MDD	ENSG00000234684	SDCBP2-AS1	2.31367	0.215337	0.363388	0.717097	0.999128	-5.2289	FALSE	100507495	SDCBP2 antisense RNA 1 [Source:HGNC Symbol;Acc:HGNC:44314]	lncRNA
PyrL2n3	MDD	ENSG00000234686		-3.39964	0.516393	0.565681	0.572902	0.999128	-4.80885	FALSE		novel transcript	lncRNA
PyrL2n3	MDD	ENSG00000234688	CACNG2-DT	0.040515	-0.247183	-0.273237	0.785245	0.999128	-4.92863	FALSE		CACNG2 divergent transcript [Source:HGNC Symbol;Acc:HGNC:55682]	lncRNA
PyrL2n3	MDD	ENSG00000234690	EPCAM-DT	1.80556	0.926653	1.42257	0.158032	0.999128	-4.45721	FALSE	101927043	EPCAM divergent transcript [Source:HGNC Symbol;Acc:HGNC:52639]	lncRNA
PyrL2n3	MDD	ENSG00000234707	SEC61G-DT	-1.14777	-0.615484	-0.593157	0.554441	0.999128	-4.82577	FALSE	100996654	SEC61G divergent transcript [Source:HGNC Symbol;Acc:HGNC:40835]	lncRNA
PyrL2n3	MDD	ENSG00000234709	UPF3AP3	-0.795165	1.61106	1.63373	0.10552	0.999128	-4.29013	FALSE		UPF3A pseudogene 3 [Source:HGNC Symbol;Acc:HGNC:38395]	processed_pseudogene
PyrL2n3	MDD	ENSG00000234710		-0.504749	-1.76883	-1.90043	0.0603128	0.999128	-4.0638	FALSE		novel transcript	lncRNA
PyrL2n3	MDD	ENSG00000234715	SLC26A5-AS1	-3.11559	1.04736	1.20943	0.229405	0.999128	-4.56318	FALSE	101927870	SLC26A5 antisense RNA 1 [Source:HGNC Symbol;Acc:HGNC:55680]	lncRNA
PyrL2n3	MDD	ENSG00000234717	TMEM212-AS1	-1.81568	-0.45352	-0.41794	0.676904	0.999128	-4.84201	FALSE		TMEM212 antisense RNA 1 [Source:HGNC Symbol;Acc:HGNC:41939]	lncRNA
PyrL2n3	MDD	ENSG00000234719	NPIPB2	0.905912	-0.858383	-1.1505	0.252736	0.999128	-4.6352	FALSE	729978	nuclear pore complex interacting protein family member B2 [Source:HGNC Symbol;Acc:HGNC:37451]	protein_coding
PyrL2n3	MDD	ENSG00000234722	LINC01287	2.00549	-1.11081	-1.79628	0.0755271	0.999128	-4.08039	FALSE	103724390	long intergenic non-protein coding RNA 1287 [Source:HGNC Symbol;Acc:HGNC:50351]	lncRNA
PyrL2n3	MDD	ENSG00000234730		-3.58323	-0.612159	-0.617725	0.538188	0.999128	-4.79215	FALSE		novel transcript	lncRNA
PyrL2n3	MDD	ENSG00000234741	GAS5	2.22835	-0.0366975	-0.0678371	0.946053	0.999128	-5.1965	FALSE	60674	growth arrest specific 5 [Source:HGNC Symbol;Acc:HGNC:16355]	lncRNA
PyrL2n3	MDD	ENSG00000234745	HLA-B	0.825763	0.12974	0.151677	0.879753	0.999128	-5.00431	FALSE	3106	major histocompatibility complex, class I, B [Source:HGNC Symbol;Acc:HGNC:4932]	protein_coding
PyrL2n3	MDD	ENSG00000234766	LINC01496	-1.42997	-1.0268	-1.03394	0.303706	0.999128	-4.64876	FALSE		long intergenic non-protein coding RNA 1496 [Source:HGNC Symbol;Acc:HGNC:51162]	lncRNA
PyrL2n3	MDD	ENSG00000234767	LINC01052	-2.40626	1.00731	1.0236	0.308539	0.999128	-4.65687	FALSE		long intergenic non-protein coding RNA 1052 [Source:HGNC Symbol;Acc:HGNC:49046]	lncRNA
PyrL2n3	MDD	ENSG00000234770	GULOP	-2.85113	-0.516386	-0.534245	0.594381	0.999128	-4.81965	FALSE		gulonolactone (L-) oxidase, pseudogene [Source:HGNC Symbol;Acc:HGNC:4695]	unitary_pseudogene
PyrL2n3	MDD	ENSG00000234771	SLC25A25-AS1	0.920807	-1.32587	-1.61319	0.109915	0.999128	-4.28405	FALSE		SLC25A25 antisense RNA 1 [Source:HGNC Symbol;Acc:HGNC:27844]	lncRNA
PyrL2n3	MDD	ENSG00000234773		2.94809	-0.258338	-0.67183	0.503271	0.999128	-5.21597	FALSE		novel zinc finger protein pseudogene	transcribed_unprocessed_pseudogene
PyrL2n3	MDD	ENSG00000234795	RFTN1P1	-3.36159	-0.936603	-1.06429	0.289808	0.999128	-4.63387	FALSE		raftlin, lipid raft linker 1 pseudogene 1 [Source:HGNC Symbol;Acc:HGNC:23971]	transcribed_unprocessed_pseudogene
PyrL2n3	MDD	ENSG00000234796		-2.7651	0.0736845	0.0666485	0.946997	0.999128	-4.87351	FALSE		novel transcript	lncRNA
PyrL2n3	MDD	ENSG00000234807	LINC01135	4.61653	-0.651384	-2.77073	0.00669119	0.915591	-2.4678	FALSE	101926907	long intergenic non-protein coding RNA 1135 [Source:HGNC Symbol;Acc:HGNC:49450]	lncRNA
PyrL2n3	MDD	ENSG00000234810		3.74868	-0.74864	-1.66326	0.0994515	0.999128	-4.37424	FALSE		novel transcript	lncRNA
PyrL2n3	MDD	ENSG00000234814	SVIL2P	-1.2252	-0.641186	-0.668524	0.505369	0.999128	-4.79856	FALSE		supervillin family member 2, pseudogene [Source:HGNC Symbol;Acc:HGNC:44959]	transcribed_unprocessed_pseudogene
PyrL2n3	MDD	ENSG00000234817	ECI2-DT	-2.33476	-1.6454	-1.55844	0.122349	0.999128	-4.35886	FALSE	100507506	ECI2 divergent transcript [Source:HGNC Symbol;Acc:HGNC:54425]	lncRNA
PyrL2n3	MDD	ENSG00000234828	IQCM	2.8252	-0.322722	-0.63317	0.528096	0.999128	-5.16829	FALSE	285423	IQ motif containing M [Source:HGNC Symbol;Acc:HGNC:53443]	protein_coding
PyrL2n3	MDD	ENSG00000234835	PHB1P13	-1.97967	-0.709186	-0.619258	0.537182	0.999128	-4.78885	FALSE		PHB1 pseudogene 13 [Source:HGNC Symbol;Acc:HGNC:39292]	processed_pseudogene
PyrL2n3	MDD	ENSG00000234840	LINC01239	-1.15082	-0.765681	-0.783261	0.435361	0.999128	-4.76221	FALSE	441389	long intergenic non-protein coding RNA 1239 [Source:HGNC Symbol;Acc:HGNC:49796]	lncRNA
PyrL2n3	MDD	ENSG00000234841		-0.926702	-1.49952	-1.40637	0.162773	0.999128	-4.45169	FALSE		TAF4b RNA polymerase II, TATA box binding protein (TBP)-associated factor, 105kDa (TAF4B) pseudogene	processed_pseudogene
PyrL2n3	MDD	ENSG00000234855	SLIT1-AS1	-0.709355	0.127601	0.117253	0.906899	0.999128	-4.90708	FALSE	100505540	SLIT1 antisense RNA 1 [Source:HGNC Symbol;Acc:HGNC:51198]	lncRNA
PyrL2n3	MDD	ENSG00000234857	HNRNPUL2-BSCL2	-3.19262	0.414885	0.392531	0.695517	0.999128	-4.829	FALSE		HNRNPUL2-BSCL2 readthrough (NMD candidate) [Source:HGNC Symbol;Acc:HGNC:49189]	protein_coding
PyrL2n3	MDD	ENSG00000234859		-4.07361	0.103029	0.103472	0.9178	0.999128	-4.86587	FALSE	100505782	novel transcript	lncRNA
PyrL2n3	MDD	ENSG00000234882	EIF3EP1	-1.08931	-2.17036	-2.06239	0.0418131	0.999128	-3.94136	FALSE		eukaryotic translation initiation factor 3 subunit E pseudogene 1 [Source:HGNC Symbol;Acc:HGNC:6102]	processed_pseudogene
PyrL2n3	MDD	ENSG00000234883	MIR155HG	2.48213	0.712978	1.16238	0.247901	0.999128	-4.75714	FALSE	114614	MIR155 host gene [Source:HGNC Symbol;Acc:HGNC:35460]	lncRNA
PyrL2n3	MDD	ENSG00000234884	GRK3-AS1	-2.52395	0.893584	0.849232	0.397819	0.999128	-4.72174	FALSE	100996404	GRK3 antisense RNA 1 [Source:HGNC Symbol;Acc:HGNC:55679]	lncRNA
PyrL2n3	MDD	ENSG00000234891		-3.59435	-0.763931	-0.714489	0.476621	0.999128	-4.75456	FALSE		novel transcript	lncRNA
PyrL2n3	MDD	ENSG00000234899	SOX9-AS1	4.16216	0.1597	0.56432	0.573824	0.999128	-5.57537	FALSE	400618	SOX9 antisense RNA 1 [Source:HGNC Symbol;Acc:HGNC:49321]	lncRNA
PyrL2n3	MDD	ENSG00000234911	TEX21P	-0.177894	1.07861	1.17604	0.242426	0.999128	-4.59048	FALSE		testis expressed 21, pseudogene [Source:HGNC Symbol;Acc:HGNC:35455]	transcribed_unitary_pseudogene
PyrL2n3	MDD	ENSG00000234912	SNHG20	1.01051	-1.01587	-1.22123	0.224925	0.999128	-4.58838	FALSE	654434	small nucleolar RNA host gene 20 [Source:HGNC Symbol;Acc:HGNC:33099]	lncRNA
PyrL2n3	MDD	ENSG00000234913		-0.832307	-2.08899	-2.13054	0.0356274	0.999128	-3.85304	FALSE		novel transcript	lncRNA
PyrL2n3	MDD	ENSG00000234929		6.64809	-0.00164918	-0.0111915	0.991093	0.999128	-6.55613	FALSE		novel transcript	lncRNA
PyrL2n3	MDD	ENSG00000234942	GRID1-AS1	3.37238	-0.443157	-1.31257	0.192389	0.999128	-4.76329	FALSE	100507470	GRID1 antisense RNA 1 [Source:HGNC Symbol;Acc:HGNC:44131]	lncRNA
PyrL2n3	MDD	ENSG00000234945	GTF3C2-AS1	-3.84265	-1.64501	-1.5858	0.116002	0.999128	-4.34797	FALSE	100505624	GTF3C2 antisense RNA 1 [Source:HGNC Symbol;Acc:HGNC:40269]	lncRNA
PyrL2n3	MDD	ENSG00000234948	LINC01524	2.91611	-1.24562	-2.35171	0.0206858	0.999128	-3.24116	FALSE	101927700	long intergenic non-protein coding RNA 1524 [Source:HGNC Symbol;Acc:HGNC:51228]	lncRNA
PyrL2n3	MDD	ENSG00000234956	LINC02539	-3.79669	0.990134	1.10032	0.273886	0.999128	-4.61375	FALSE	100507406	long intergenic non-protein coding RNA 2539 [Source:HGNC Symbol;Acc:HGNC:53572]	lncRNA
PyrL2n3	MDD	ENSG00000234969	AARSD1P1	-2.67772	-0.595763	-0.551746	0.582377	0.999128	-4.80348	FALSE		AARSD1 pseudogene 1 [Source:HGNC Symbol;Acc:HGNC:54994]	processed_pseudogene
PyrL2n3	MDD	ENSG00000234993	CUBNP2	-4.12902	-0.09259	-0.0950865	0.92444	0.999128	-4.86566	FALSE		cubilin pseudogene 2 [Source:HGNC Symbol;Acc:HGNC:44984]	unprocessed_pseudogene
PyrL2n3	MDD	ENSG00000234996	ACTG1P25	-2.72238	-0.780202	-0.695114	0.488627	0.999128	-4.76383	FALSE	148709	actin gamma 1 pseudogene 25 [Source:HGNC Symbol;Acc:HGNC:54872]	transcribed_processed_pseudogene
PyrL2n3	MDD	ENSG00000234997	LINC02966	1.36775	-0.150748	-0.250652	0.802608	0.999128	-5.02864	FALSE		long intergenic non-protein coding RNA 2966 [Source:HGNC Symbol;Acc:HGNC:56006]	lncRNA
PyrL2n3	MDD	ENSG00000234998		-1.42376	-0.654383	-0.597247	0.551719	0.999128	-4.80294	FALSE		novel transcript, antisense to FCGR1B	lncRNA
PyrL2n3	MDD	ENSG00000235008		-0.702722	-1.77705	-1.74147	0.0847356	0.999128	-4.21331	FALSE		IGF-II mRNA-binding protein 3 (KOC1) pseudogene	processed_pseudogene
PyrL2n3	MDD	ENSG00000235010	JAKMIP3-AS1	-1.38603	-2.56419	-2.37209	0.019639	0.999128	-3.64723	FALSE		JAKMIP3 antisense RNA 1 [Source:HGNC Symbol;Acc:HGNC:55678]	lncRNA
PyrL2n3	MDD	ENSG00000235012	JCADP1	-0.0856683	0.0218679	0.0214399	0.982938	0.999128	-4.92372	FALSE		JCAD pseudogene 1 [Source:HGNC Symbol;Acc:HGNC:54491]	processed_pseudogene
PyrL2n3	MDD	ENSG00000235016	SEMA3F-AS1	-0.408776	1.48819	1.54165	0.126379	0.999128	-4.35795	FALSE	100129060	SEMA3F antisense RNA 1 [Source:HGNC Symbol;Acc:HGNC:40518]	lncRNA
PyrL2n3	MDD	ENSG00000235020		1.39792	-0.601951	-0.773554	0.441055	0.999128	-4.86028	FALSE		novel transcript	lncRNA
PyrL2n3	MDD	ENSG00000235021		-3.73656	-1.81842	-1.72025	0.0885404	0.999128	-4.25827	FALSE		novel transcript	lncRNA
PyrL2n3	MDD	ENSG00000235024	CDK5R2-AS1	3.19457	0.0169414	0.0485236	0.961398	0.999128	-5.50381	FALSE		CDK5R2 antisense RNA 1 [Source:HGNC Symbol;Acc:HGNC:55677]	lncRNA
PyrL2n3	MDD	ENSG00000235026	DPP10-AS1	3.59903	-0.153356	-0.373056	0.709911	0.999128	-5.52416	FALSE	389023	DPP10 antisense RNA 1 [Source:HGNC Symbol;Acc:HGNC:40941]	lncRNA
PyrL2n3	MDD	ENSG00000235027		-2.42982	1.08253	0.940029	0.349511	0.999128	-4.6795	FALSE		novel transcript	lncRNA
PyrL2n3	MDD	ENSG00000235034	C19orf81	0.564361	0.0190956	0.0245916	0.980431	0.999128	-5.0415	FALSE	342918	chromosome 19 open reading frame 81 [Source:HGNC Symbol;Acc:HGNC:40041]	protein_coding
PyrL2n3	MDD	ENSG00000235042	SMARCAL1-AS1	-3.49485	-0.0571774	-0.060124	0.952179	0.999128	-4.86828	FALSE		SMARCAL1 antisense RNA 1 [Source:HGNC Symbol;Acc:HGNC:40555]	lncRNA
PyrL2n3	MDD	ENSG00000235049	LINC00940	-2.42005	-0.920864	-0.825448	0.41112	0.999128	-4.72558	FALSE	100271702	long intergenic non-protein coding RNA 940 [Source:HGNC Symbol;Acc:HGNC:48634]	lncRNA
PyrL2n3	MDD	ENSG00000235056		-2.44564	0.213267	0.197346	0.843965	0.999128	-4.87766	FALSE		novel transcript	lncRNA
PyrL2n3	MDD	ENSG00000235066		-1.1587	1.51751	1.54126	0.126472	0.999128	-4.35876	FALSE		novel transcript, antisense to CCDC93	lncRNA
PyrL2n3	MDD	ENSG00000235072	ARNILA	2.24612	0.326103	0.54722	0.58547	0.999128	-5.16713	FALSE		androgen receptor negatively regulated lncRNA [Source:HGNC Symbol;Acc:HGNC:54484]	lncRNA
PyrL2n3	MDD	ENSG00000235077		-0.682992	-0.995764	-0.998523	0.320482	0.999128	-4.68437	FALSE		novel transcript	lncRNA
PyrL2n3	MDD	ENSG00000235078		-3.7915	0.125432	0.122708	0.902589	0.999128	-4.86318	FALSE		novel transcript, antisense to ADI1	lncRNA
PyrL2n3	MDD	ENSG00000235079	ZRANB2-AS1	-1.09987	-0.698316	-0.699814	0.485699	0.999128	-4.79569	FALSE		ZRANB2 antisense RNA 1 [Source:HGNC Symbol;Acc:HGNC:43594]	lncRNA
PyrL2n3	MDD	ENSG00000235091		0.428675	-0.660547	-0.740071	0.461024	0.999128	-4.83062	FALSE		novel transcript	lncRNA
PyrL2n3	MDD	ENSG00000235092	ID2-AS1	-0.531183	0.648861	0.650374	0.516971	0.999128	-4.8291	FALSE		ID2 antisense RNA 1 [Source:HGNC Symbol;Acc:HGNC:51103]	lncRNA
PyrL2n3	MDD	ENSG00000235096		-3.96758	0.998822	0.941912	0.348551	0.999128	-4.6768	FALSE		novel transcript, antisense to SMYD3	lncRNA
PyrL2n3	MDD	ENSG00000235098	ANKRD65	-0.133435	0.23651	0.219218	0.826942	0.999128	-4.93591	FALSE	441869	ankyrin repeat domain 65 [Source:HGNC Symbol;Acc:HGNC:42950]	protein_coding
PyrL2n3	MDD	ENSG00000235100		1.41245	-0.736525	-1.19149	0.236336	0.999128	-4.6565	FALSE		novel transcript	lncRNA
PyrL2n3	MDD	ENSG00000235106	BRD3OS	4.22748	0.00425149	0.0195018	0.98448	0.999128	-5.78345	FALSE	266655	BRD3 opposite strand [Source:HGNC Symbol;Acc:HGNC:24742]	protein_coding
PyrL2n3	MDD	ENSG00000235109	ZSCAN31	4.35847	-0.0690213	-0.263695	0.792568	0.999128	-5.7874	FALSE	64288	zinc finger and SCAN domain containing 31 [Source:HGNC Symbol;Acc:HGNC:14097]	protein_coding
PyrL2n3	MDD	ENSG00000235118	FAM237A	-3.61932	0.188306	0.180198	0.857369	0.999128	-4.86651	FALSE	200726	family with sequence similarity 237 member A [Source:HGNC Symbol;Acc:HGNC:52388]	protein_coding
PyrL2n3	MDD	ENSG00000235121		-2.76548	-0.479485	-0.414015	0.679767	0.999128	-4.83117	FALSE		novel transcript	lncRNA
PyrL2n3	MDD	ENSG00000235122		-1.01706	0.56338	0.559333	0.577209	0.999128	-4.8318	FALSE		novel transcript	lncRNA
PyrL2n3	MDD	ENSG00000235123	DSCAM-AS1	-3.04558	1.09823	1.01067	0.314659	0.999128	-4.65209	FALSE	100506492	DSCAM antisense RNA 1 [Source:HGNC Symbol;Acc:HGNC:40197]	lncRNA
PyrL2n3	MDD	ENSG00000235139	LINC03017	-2.62413	-0.768001	-0.791917	0.43032	0.999128	-4.74872	FALSE	101927378	long intergenic non-protein coding RNA 3017 [Source:HGNC Symbol;Acc:HGNC:56146]	lncRNA
PyrL2n3	MDD	ENSG00000235140		1.22966	0.382004	0.501116	0.617412	0.999128	-5.01401	FALSE		novel transcript	lncRNA
PyrL2n3	MDD	ENSG00000235142	LINC02532	-2.12354	-0.454345	-0.445645	0.656835	0.999128	-4.84592	FALSE	100422737	long intergenic non-protein coding RNA 2532 [Source:HGNC Symbol;Acc:HGNC:53549]	lncRNA
PyrL2n3	MDD	ENSG00000235152		-3.30109	-1.0813	-1.07989	0.282839	0.999128	-4.62535	FALSE		novel transcript	lncRNA
PyrL2n3	MDD	ENSG00000235160	LINC02248	-2.81265	1.87786	1.68989	0.0942251	0.999128	-4.26763	FALSE	107984780	long intergenic non-protein coding RNA 2248 [Source:HGNC Symbol;Acc:HGNC:53147]	lncRNA
PyrL2n3	MDD	ENSG00000235162	C12orf75	1.90855	-0.269037	-0.387681	0.699092	0.999128	-5.04273	FALSE	387882	chromosome 12 open reading frame 75 [Source:HGNC Symbol;Acc:HGNC:35164]	protein_coding
PyrL2n3	MDD	ENSG00000235166	LINC01440	1.59474	-1.27743	-1.67907	0.0963208	0.999128	-4.21221	FALSE		long intergenic non-protein coding RNA 1440 [Source:HGNC Symbol;Acc:HGNC:50762]	lncRNA
PyrL2n3	MDD	ENSG00000235173	HGH1	2.03956	-0.275045	-0.433933	0.66529	0.999128	-5.13487	FALSE	51236	HGH1 homolog [Source:HGNC Symbol;Acc:HGNC:24161]	protein_coding
PyrL2n3	MDD	ENSG00000235189		-1.67979	1.47201	1.54024	0.126721	0.999128	-4.36481	FALSE	105373335	novel transcript	lncRNA
PyrL2n3	MDD	ENSG00000235194	PPP1R3E	4.5591	-0.155434	-0.658355	0.511852	0.999128	-5.6916	FALSE	90673	protein phosphatase 1 regulatory subunit 3E [Source:HGNC Symbol;Acc:HGNC:14943]	protein_coding
PyrL2n3	MDD	ENSG00000235202	LINC01525	-1.78863	-2.39046	-2.3055	0.0232444	0.999128	-3.75	FALSE	104355292	long intergenic non-protein coding RNA 1525 [Source:HGNC Symbol;Acc:HGNC:51264]	lncRNA
PyrL2n3	MDD	ENSG00000235217	TSPY26P	2.64304	-0.903693	-1.61024	0.110558	0.999128	-4.31182	FALSE		testis specific protein Y-linked 26, pseudogene [Source:HGNC Symbol;Acc:HGNC:16256]	transcribed_processed_pseudogene
PyrL2n3	MDD	ENSG00000235221	LINC00383	-1.91147	-0.27224	-0.279784	0.780232	0.999128	-4.87992	FALSE		long intergenic non-protein coding RNA 383 [Source:HGNC Symbol;Acc:HGNC:42710]	lncRNA
PyrL2n3	MDD	ENSG00000235237		-0.834227	0.694464	0.614955	0.540008	0.999128	-4.80217	FALSE		novel transcript	lncRNA
PyrL2n3	MDD	ENSG00000235244	DANT2	8.75154	-0.0724511	-0.8556	0.394489	0.999128	-6.83541	FALSE	642776	DXZ4 associated non-coding transcript 2, distal [Source:HGNC Symbol;Acc:HGNC:50862]	lncRNA
PyrL2n3	MDD	ENSG00000235253	EEF1A1P50	-2.51398	-0.853086	-0.763456	0.447024	0.999128	-4.74653	FALSE		eukaryotic translation elongation factor 1 alpha 1 pseudogene 50 [Source:HGNC Symbol;Acc:HGNC:56207]	processed_pseudogene
PyrL2n3	MDD	ENSG00000235257	ITGA9-AS1	6.13401	0.14767	1.00344	0.318115	0.999128	-5.90054	FALSE	101928153	ITGA9 antisense RNA 1 [Source:HGNC Symbol;Acc:HGNC:49668]	lncRNA
PyrL2n3	MDD	ENSG00000235281		1.79581	-1.45656	-1.86434	0.0652634	0.999128	-4.01423	FALSE		novel transcript	lncRNA
PyrL2n3	MDD	ENSG00000235286		-3.39693	-0.705301	-0.676328	0.500424	0.999128	-4.76561	FALSE		keratin 8 (KRT8) pseudogene	processed_pseudogene
PyrL2n3	MDD	ENSG00000235290	HLA-W	-3.04482	-1.5666	-1.39688	0.1656	0.999128	-4.46047	FALSE		major histocompatibility complex, class I, W (pseudogene) [Source:HGNC Symbol;Acc:HGNC:23425]	unprocessed_pseudogene
PyrL2n3	MDD	ENSG00000235292		3.70903	-0.167742	-0.518215	0.605475	0.999128	-5.45339	FALSE		novel transcript	lncRNA
PyrL2n3	MDD	ENSG00000235296		-2.85574	0.647796	0.5855	0.559556	0.999128	-4.7933	FALSE		novel transcript	lncRNA
PyrL2n3	MDD	ENSG00000235303		-1.35383	-3.15588	-3.29439	0.00137295	0.718879	-2.54026	FALSE		novel transcript	lncRNA
PyrL2n3	MDD	ENSG00000235310	GXYLT1P6	0.123038	0.116036	0.119292	0.905288	0.999128	-4.95666	FALSE		GXYLT1 pseudogene 6 [Source:HGNC Symbol;Acc:HGNC:50425]	processed_pseudogene
PyrL2n3	MDD	ENSG00000235314	LINC00957	2.30006	-0.12436	-0.180863	0.856848	0.999128	-5.17448	FALSE		long intergenic non-protein coding RNA 957 [Source:HGNC Symbol;Acc:HGNC:22332]	lncRNA
PyrL2n3	MDD	ENSG00000235316	DUSP8P5	1.58901	-0.619991	-0.766224	0.445383	0.999128	-4.88777	FALSE		dual specificity phosphatase 8 pseudogene 5 [Source:HGNC Symbol;Acc:HGNC:45003]	processed_pseudogene
PyrL2n3	MDD	ENSG00000235335	B3GALT1-AS1	5.02478	-0.0230659	-0.106992	0.915014	0.999128	-6.03666	FALSE		B3GALT1 antisense RNA 1 [Source:HGNC Symbol;Acc:HGNC:40089]	lncRNA
PyrL2n3	MDD	ENSG00000235347		-3.556	0.593693	0.552385	0.581941	0.999128	-4.80305	FALSE		tRNA nucleotidyl transferase, CCA-adding, 1 (TRNT1) pseudogene	processed_pseudogene
PyrL2n3	MDD	ENSG00000235351		-3.00673	-0.443882	-0.375626	0.708006	0.999128	-4.83341	FALSE		novel transcript	lncRNA
PyrL2n3	MDD	ENSG00000235357	LINC01621	-2.31454	0.286	0.259423	0.795852	0.999128	-4.85853	FALSE		long intergenic non-protein coding RNA 1621 [Source:HGNC Symbol;Acc:HGNC:14109]	lncRNA
PyrL2n3	MDD	ENSG00000235370	DNM1P51	1.60022	-0.792282	-0.990406	0.324412	0.999128	-4.79065	FALSE		dynamin 1 pseudogene 51 [Source:HGNC Symbol;Acc:HGNC:48500]	transcribed_unprocessed_pseudogene
PyrL2n3	MDD	ENSG00000235374	SSR4P1	-2.16454	0.510541	0.452361	0.652007	0.999128	-4.8221	FALSE	728039	signal sequence receptor subunit 4 pseudogene 1 [Source:HGNC Symbol;Acc:HGNC:23131]	transcribed_processed_pseudogene
PyrL2n3	MDD	ENSG00000235376	RPEL1	-0.99546	-0.910761	-0.853746	0.395326	0.999128	-4.73106	FALSE	729020	ribulose-5-phosphate-3-epimerase like 1 [Source:HGNC Symbol;Acc:HGNC:45241]	protein_coding
PyrL2n3	MDD	ENSG00000235381		-0.38082	1.30044	1.32014	0.189859	0.999128	-4.50543	FALSE		novel transcript	lncRNA
PyrL2n3	MDD	ENSG00000235385	LINC02154	-2.96949	1.21223	1.2002	0.232953	0.999128	-4.56744	FALSE	109729169	long intergenic non-protein coding RNA 2154 [Source:HGNC Symbol;Acc:HGNC:53015]	lncRNA
PyrL2n3	MDD	ENSG00000235387	SPAAR	0.872343	-0.294596	-0.36937	0.712648	0.999128	-4.96404	FALSE	158376	small regulatory polypeptide of amino acid response [Source:HGNC Symbol;Acc:HGNC:27244]	protein_coding
PyrL2n3	MDD	ENSG00000235397	EPN2-AS1	-2.04382	-2.00433	-1.86908	0.064594	0.999128	-4.13144	FALSE	100874018	EPN2 antisense RNA 1 [Source:HGNC Symbol;Acc:HGNC:40849]	lncRNA
PyrL2n3	MDD	ENSG00000235410		0.191978	-1.05546	-1.32187	0.189284	0.999128	-4.51779	FALSE		novel transcript	lncRNA
PyrL2n3	MDD	ENSG00000235419		-2.85699	-0.565076	-0.592172	0.555098	0.999128	-4.81168	FALSE		novel transcript, antisense to SP100	lncRNA
PyrL2n3	MDD	ENSG00000235421		-2.30267	0.00521567	0.0053368	0.995753	0.999695	-4.86627	FALSE		novel pseudogene similar to part of integrator complex subunit 4 INTS4	unprocessed_pseudogene
PyrL2n3	MDD	ENSG00000235431		-1.46269	-0.599402	-0.613206	0.541159	0.999128	-4.81679	FALSE		novel transcript	lncRNA
PyrL2n3	MDD	ENSG00000235435		-3.75343	-0.22043	-0.240285	0.810611	0.999128	-4.86399	FALSE		novel transcript	lncRNA
PyrL2n3	MDD	ENSG00000235436	DPY19L2P4	-0.923332	0.220749	0.224972	0.822469	0.999128	-4.88867	FALSE		DPY19L2 pseudogene 4 [Source:HGNC Symbol;Acc:HGNC:22176]	transcribed_unprocessed_pseudogene
PyrL2n3	MDD	ENSG00000235437	LINC01278	7.52969	-0.0833857	-0.979014	0.329981	0.999128	-6.33314	FALSE	92249	long intergenic non-protein coding RNA 1278 [Source:HGNC Symbol;Acc:HGNC:28090]	lncRNA
PyrL2n3	MDD	ENSG00000235438	ESRRAP2	-2.77226	-0.0291416	-0.0285809	0.977257	0.999128	-4.86673	FALSE	105370105	estrogen-related receptor alpha pseudogene 2 [Source:HGNC Symbol;Acc:HGNC:24647]	transcribed_processed_pseudogene
PyrL2n3	MDD	ENSG00000235445		-3.54628	-0.769418	-0.749227	0.455513	0.999128	-4.74426	FALSE		novel transcript	lncRNA
PyrL2n3	MDD	ENSG00000235446	LINC02791	-3.74947	0.331595	0.338687	0.735569	0.999128	-4.85324	FALSE		long intergenic non-protein coding RNA 2791 [Source:HGNC Symbol;Acc:HGNC:54315]	lncRNA
PyrL2n3	MDD	ENSG00000235448	LURAP1L-AS1	1.17779	-1.6374	-2.35597	0.020463	0.999128	-3.38291	FALSE		LURAP1L antisense RNA 1 [Source:HGNC Symbol;Acc:HGNC:49761]	lncRNA
PyrL2n3	MDD	ENSG00000235450		3.6671	-0.529711	-1.502	0.136309	0.999128	-4.5879	FALSE		novel transcript	lncRNA
PyrL2n3	MDD	ENSG00000235453	SMIM27	-2.06797	-0.0453151	-0.0423116	0.966336	0.999128	-4.87987	FALSE	100129250	small integral membrane protein 27 [Source:HGNC Symbol;Acc:HGNC:31420]	protein_coding
PyrL2n3	MDD	ENSG00000235470	NEURL1-AS1	-0.311582	2.06081	2.1783	0.0317796	0.999128	-3.77777	FALSE	102724341	NEURL1 antisense RNA 1 [Source:HGNC Symbol;Acc:HGNC:51220]	lncRNA
PyrL2n3	MDD	ENSG00000235478	LINC01664	0.43634	1.09945	1.03609	0.302708	0.999128	-4.67476	FALSE	100996342	long intergenic non-protein coding RNA 1664 [Source:HGNC Symbol;Acc:HGNC:52452]	lncRNA
PyrL2n3	MDD	ENSG00000235481	UBE2R2-AS1	-0.295669	0.0357917	0.0391521	0.968849	0.999128	-4.9784	FALSE		UBE2R2 antisense RNA 1 [Source:HGNC Symbol;Acc:HGNC:49911]	lncRNA
PyrL2n3	MDD	ENSG00000235489	DBF4P1	-3.6042	0.436311	0.436059	0.663752	0.999128	-4.83129	FALSE		DBF4 zinc finger pseudogene 1 [Source:HGNC Symbol;Acc:HGNC:45059]	processed_pseudogene
PyrL2n3	MDD	ENSG00000235491	LINC01889	-2.59861	2.03192	2.10269	0.0380522	0.999128	-3.92766	FALSE		long intergenic non-protein coding RNA 1889 [Source:HGNC Symbol;Acc:HGNC:52708]	lncRNA
PyrL2n3	MDD	ENSG00000235493	LINC01967	-0.69286	0.34999	0.335996	0.737592	0.999128	-4.9013	FALSE		long intergenic non-protein coding RNA 1967 [Source:HGNC Symbol;Acc:HGNC:52793]	lncRNA
PyrL2n3	MDD	ENSG00000235495		-1.72995	0.624046	0.635127	0.526824	0.999128	-4.80447	FALSE		novel transcript	lncRNA
PyrL2n3	MDD	ENSG00000235497	LINC02923	-2.03485	-1.25753	-1.13937	0.257321	0.999128	-4.59641	FALSE		long intergenic non-protein coding RNA 2923 [Source:HGNC Symbol;Acc:HGNC:55672]	lncRNA
PyrL2n3	MDD	ENSG00000235501	CNN3-DT	3.40388	-0.202468	-0.492307	0.623602	0.999128	-5.38073	FALSE		CNN3 divergent transcript [Source:HGNC Symbol;Acc:HGNC:54176]	lncRNA
PyrL2n3	MDD	ENSG00000235513	L3MBTL2-AS1	-3.13779	-0.205467	-0.192241	0.84795	0.999128	-4.85441	FALSE		L3MBTL2 antisense RNA 1 [Source:HGNC Symbol;Acc:HGNC:40847]	lncRNA
PyrL2n3	MDD	ENSG00000235518		-2.40096	-0.267616	-0.233088	0.816178	0.999128	-4.85868	FALSE		novel transcript	lncRNA
PyrL2n3	MDD	ENSG00000235526		-3.72281	1.68475	1.5739	0.11873	0.999128	-4.35476	FALSE		novel transcript	lncRNA
PyrL2n3	MDD	ENSG00000235529	AGAP1-IT1	-1.34527	-0.347178	-0.302816	0.762671	0.999128	-4.8552	FALSE	100506749	AGAP1 intronic transcript 1 [Source:HGNC Symbol;Acc:HGNC:41427]	lncRNA
PyrL2n3	MDD	ENSG00000235530	TMEM11-DT	2.35406	0.175919	0.282865	0.777876	0.999128	-5.17595	FALSE		TMEM11 divergent transcript [Source:HGNC Symbol;Acc:HGNC:55671]	lncRNA
PyrL2n3	MDD	ENSG00000235531	MSC-AS1	5.88455	-0.302427	-0.757126	0.451508	0.999128	-6.00316	FALSE	100132891	MSC antisense RNA 1 [Source:HGNC Symbol;Acc:HGNC:48724]	lncRNA
PyrL2n3	MDD	ENSG00000235532	LINC00402	0.621718	-0.972251	-1.1161	0.267103	0.999128	-4.64055	FALSE	100507612	long intergenic non-protein coding RNA 402 [Source:HGNC Symbol;Acc:HGNC:42732]	lncRNA
PyrL2n3	MDD	ENSG00000235538		3.87429	-0.990329	-2.01796	0.0470849	0.999128	-3.88875	FALSE		novel transcript	lncRNA
PyrL2n3	MDD	ENSG00000235545	DOCK7-DT	2.05427	-0.430145	-0.666156	0.506874	0.999128	-5.0159	FALSE		DOCK7 divergent transcript [Source:HGNC Symbol;Acc:HGNC:55670]	lncRNA
PyrL2n3	MDD	ENSG00000235558	GUSBP17	-2.35032	1.57343	1.49248	0.138783	0.999128	-4.40286	FALSE		GUSB pseudogene 17 [Source:HGNC Symbol;Acc:HGNC:54970]	unprocessed_pseudogene
PyrL2n3	MDD	ENSG00000235568	NFAM1	-2.22465	-0.632022	-0.617399	0.538402	0.999128	-4.80091	FALSE	150372	NFAT activating protein with ITAM motif 1 [Source:HGNC Symbol;Acc:HGNC:29872]	protein_coding
PyrL2n3	MDD	ENSG00000235590	GNAS-AS1	-3.97988	-1.3813	-1.42072	0.158568	0.999128	-4.44572	FALSE	149775	GNAS antisense RNA 1 [Source:HGNC Symbol;Acc:HGNC:24872]	lncRNA
PyrL2n3	MDD	ENSG00000235595	GAPDHP23	-1.73874	1.2533	1.12442	0.263578	0.999128	-4.60559	FALSE		glyceraldehyde 3 phosphate dehydrogenase pseudogene 23 [Source:HGNC Symbol;Acc:HGNC:37775]	processed_pseudogene
PyrL2n3	MDD	ENSG00000235597	LINC01102	3.79168	0.0903491	0.300741	0.764248	0.999128	-5.62395	FALSE		long intergenic non-protein coding RNA 1102 [Source:HGNC Symbol;Acc:HGNC:27165]	lncRNA
PyrL2n3	MDD	ENSG00000235605		-1.84374	-0.628621	-0.567687	0.571544	0.999128	-4.80019	FALSE		ribosomal protein S15 (RPS15) pseudogene	processed_pseudogene
PyrL2n3	MDD	ENSG00000235609		0.517804	-0.593504	-0.711766	0.478298	0.999128	-4.83106	FALSE		novel transcript	lncRNA
PyrL2n3	MDD	ENSG00000235613	NSRP1P1	1.16971	-0.0992131	-0.142068	0.887318	0.999128	-5.05735	FALSE		nuclear speckle splicing regulatory protein 1 pseudogene 1 [Source:HGNC Symbol;Acc:HGNC:38087]	processed_pseudogene
PyrL2n3	MDD	ENSG00000235615		-0.664841	-0.0456314	-0.041565	0.96693	0.999128	-4.89076	FALSE		novel transcript	lncRNA
PyrL2n3	MDD	ENSG00000235618	FAM21EP	0.199141	0.382108	0.395901	0.693038	0.999128	-4.90179	FALSE		family with sequence similarity 21 member E, pseudogene [Source:HGNC Symbol;Acc:HGNC:45010]	transcribed_unprocessed_pseudogene
PyrL2n3	MDD	ENSG00000235628	TNR-IT1	-3.09969	0.512106	0.439923	0.66096	0.999128	-4.82202	FALSE		TNR intronic transcript 1 [Source:HGNC Symbol;Acc:HGNC:41391]	lncRNA
PyrL2n3	MDD	ENSG00000235631	RNF148	-4.0937	0.104344	0.100376	0.92025	0.999128	-4.85972	FALSE	378925	ring finger protein 148 [Source:HGNC Symbol;Acc:HGNC:22411]	protein_coding
PyrL2n3	MDD	ENSG00000235652	EPM2A-DT	4.79333	0.0239006	0.0984211	0.921799	0.999128	-5.96709	FALSE		EPM2A divergent transcript [Source:HGNC Symbol;Acc:HGNC:48990]	lncRNA
PyrL2n3	MDD	ENSG00000235663	SAPCD1-AS1	-3.04827	0.695512	0.602886	0.547976	0.999128	-4.78789	FALSE		SAPCD1 antisense RNA 1 [Source:HGNC Symbol;Acc:HGNC:39824]	lncRNA
PyrL2n3	MDD	ENSG00000235665	LINC00298	1.12488	-0.628917	-0.850497	0.397119	0.999128	-4.84239	FALSE	339788	long intergenic non-protein coding RNA 298 [Source:HGNC Symbol;Acc:HGNC:49257]	lncRNA
PyrL2n3	MDD	ENSG00000235672		-3.55508	0.299621	0.273036	0.785399	0.999128	-4.84437	FALSE		RAN binding protein 1 (RANBP1) pseudogene	transcribed_processed_pseudogene
PyrL2n3	MDD	ENSG00000235674	LDHAP2	-3.2124	-2.0228	-1.83796	0.0690938	0.999128	-4.1734	FALSE		lactate dehydrogenase A pseudogene 2 [Source:HGNC Symbol;Acc:HGNC:6537]	processed_pseudogene
PyrL2n3	MDD	ENSG00000235677	NPM1P26	-3.59823	-1.29159	-1.18311	0.239626	0.999128	-4.5725	FALSE		nucleophosmin 1 pseudogene 26 [Source:HGNC Symbol;Acc:HGNC:45205]	processed_pseudogene
PyrL2n3	MDD	ENSG00000235683		-2.99134	1.51244	1.40025	0.164591	0.999128	-4.45875	FALSE		leucine zipper-EF-hand containing transmembrane protein 1 (LETM1) pseudogene	processed_pseudogene
PyrL2n3	MDD	ENSG00000235701	PCBP2P1	-2.19767	-1.54407	-1.46032	0.147397	0.999128	-4.42174	FALSE		poly(rC) binding protein 2 pseudogene 1 [Source:HGNC Symbol;Acc:HGNC:8649]	processed_pseudogene
PyrL2n3	MDD	ENSG00000235703	EOLA2-DT	7.00877	-0.103107	-0.822282	0.41291	0.999128	-6.30794	FALSE		EOLA2 divergent transcript [Source:HGNC Symbol;Acc:HGNC:48579]	lncRNA
PyrL2n3	MDD	ENSG00000235706	DICER1-AS1	3.65106	0.604038	1.83175	0.0700221	0.999128	-4.16095	FALSE	400242	DICER1 antisense RNA 1 [Source:HGNC Symbol;Acc:HGNC:43017]	lncRNA
PyrL2n3	MDD	ENSG00000235711	ANKRD34C	0.869729	-0.263817	-0.281503	0.778929	0.999128	-5.00302	FALSE	390616	ankyrin repeat domain 34C [Source:HGNC Symbol;Acc:HGNC:33888]	protein_coding
PyrL2n3	MDD	ENSG00000235716	KRT18P46	-3.56778	0.684547	0.641129	0.522934	0.999128	-4.77521	FALSE		keratin 18 pseudogene 46 [Source:HGNC Symbol;Acc:HGNC:33416]	processed_pseudogene
PyrL2n3	MDD	ENSG00000235724	PSMD14-DT	0.13285	0.140437	0.149099	0.881781	0.999128	-4.92552	FALSE		PSMD14 divergent transcript [Source:HGNC Symbol;Acc:HGNC:56104]	lncRNA
PyrL2n3	MDD	ENSG00000235726		0.0851694	1.01575	1.21342	0.227882	0.999128	-4.57441	FALSE		novel transcript	lncRNA
PyrL2n3	MDD	ENSG00000235731	LINC02250	6.30178	0.0855209	0.693078	0.489898	0.999128	-6.21016	FALSE		long intergenic non-protein coding RNA 2250 [Source:HGNC Symbol;Acc:HGNC:53148]	lncRNA
PyrL2n3	MDD	ENSG00000235743		-1.92098	0.902856	0.913777	0.363074	0.999128	-4.7031	FALSE		novel transcript	lncRNA
PyrL2n3	MDD	ENSG00000235749		0.682089	-0.614324	-0.740898	0.460525	0.999128	-4.83311	FALSE		novel transcript, antisense to OR13G1, OR6F1 and OR14A2	lncRNA
PyrL2n3	MDD	ENSG00000235750	KIAA0040	-2.36433	-1.04531	-1.01688	0.311713	0.999128	-4.6593	FALSE	9674	KIAA0040 [Source:HGNC Symbol;Acc:HGNC:28950]	protein_coding
PyrL2n3	MDD	ENSG00000235760	MSH2-OT1	-3.50981	-2.45914	-2.30069	0.0235258	0.999128	-3.79623	FALSE	644093	MSH2 overlapping transcript 1 [Source:HGNC Symbol;Acc:HGNC:40319]	lncRNA
PyrL2n3	MDD	ENSG00000235770	LINC00607	0.500054	-0.862134	-0.948096	0.34541	0.999128	-4.73597	FALSE	646324	long intergenic non-protein coding RNA 607 [Source:HGNC Symbol;Acc:HGNC:43944]	lncRNA
PyrL2n3	MDD	ENSG00000235774		-2.67673	0.257662	0.253932	0.800079	0.999128	-4.87417	FALSE		novel transcript	lncRNA
PyrL2n3	MDD	ENSG00000235779		-2.34133	-0.945472	-0.86749	0.38779	0.999128	-4.71517	FALSE		novel transcript	lncRNA
PyrL2n3	MDD	ENSG00000235790	PEF1-AS1	-2.798	0.35854	0.326781	0.74453	0.999128	-4.85225	FALSE		PEF1 and COL16A1 antisense RNA 1 [Source:HGNC Symbol;Acc:HGNC:40154]	lncRNA
PyrL2n3	MDD	ENSG00000235819		0.912856	0.111733	0.152796	0.878873	0.999128	-5.02093	FALSE		novel transcript	lncRNA
PyrL2n3	MDD	ENSG00000235823	OLMALINC	3.43188	0.0201263	0.0554644	0.955881	0.999128	-5.46547	FALSE	90271	oligodendrocyte maturation-associated long intergenic non-coding RNA [Source:HGNC Symbol;Acc:HGNC:28060]	lncRNA
PyrL2n3	MDD	ENSG00000235831	BHLHE40-AS1	3.37587	0.158125	0.494221	0.622255	0.999128	-5.42898	FALSE	100507582	BHLHE40 antisense RNA 1 [Source:HGNC Symbol;Acc:HGNC:44471]	lncRNA
PyrL2n3	MDD	ENSG00000235832	CNN2P3	-4.21449	-0.19586	-0.182545	0.855532	0.999128	-4.85189	FALSE		calponin 2 pseudogene 3 [Source:HGNC Symbol;Acc:HGNC:39528]	processed_pseudogene
PyrL2n3	MDD	ENSG00000235833		-3.68358	-1.39758	-1.36466	0.175483	0.999128	-4.47894	FALSE		coiled-coil domain containing 144C (CCDC144C) pseudogene	processed_pseudogene
PyrL2n3	MDD	ENSG00000235837		-0.376951	0.315266	0.350875	0.726435	0.999128	-4.89729	FALSE		novel transcript	lncRNA
PyrL2n3	MDD	ENSG00000235852		-2.79005	-0.687444	-0.647662	0.518716	0.999128	-4.77925	FALSE		novel transcript	lncRNA
PyrL2n3	MDD	ENSG00000235859		0.395584	0.830279	0.973739	0.332581	0.999128	-4.72298	FALSE		proteasome (prosome, macropain) 26S subunit, ATPase, 5 (PSMC5) pseudogene	processed_pseudogene
PyrL2n3	MDD	ENSG00000235863	B3GALT4	-0.450376	0.945522	0.912591	0.363695	0.999128	-4.70787	FALSE	8705	beta-1,3-galactosyltransferase 4 [Source:HGNC Symbol;Acc:HGNC:919]	protein_coding
PyrL2n3	MDD	ENSG00000235865	GSN-AS1	-2.09659	-2.77488	-2.6352	0.00977395	0.958301	-3.43233	FALSE	57000	GSN antisense RNA 1 [Source:HGNC Symbol;Acc:HGNC:23372]	lncRNA
PyrL2n3	MDD	ENSG00000235872		-2.77631	2.46941	2.35353	0.0205906	0.999128	-3.73258	FALSE		novel transcript	lncRNA
PyrL2n3	MDD	ENSG00000235884	LINC00941	-2.02625	-0.44108	-0.404729	0.686557	0.999128	-4.83149	FALSE		long intergenic non-protein coding RNA 941 [Source:HGNC Symbol;Acc:HGNC:48635]	lncRNA
PyrL2n3	MDD	ENSG00000235885	LINC01828	-1.50883	1.2926	1.21856	0.225932	0.999128	-4.56154	FALSE	101927661	long intergenic non-protein coding RNA 1828 [Source:HGNC Symbol;Acc:HGNC:52634]	lncRNA
PyrL2n3	MDD	ENSG00000235888	LINC02940	5.53426	-0.0799731	-0.435804	0.663936	0.999128	-6.11505	FALSE		long intergenic non-protein coding RNA 2940 [Source:HGNC Symbol;Acc:HGNC:55955]	lncRNA
PyrL2n3	MDD	ENSG00000235902		0.299944	-0.39378	-0.393093	0.695104	0.999128	-4.90621	FALSE		novel transcript	lncRNA
PyrL2n3	MDD	ENSG00000235903	CPB2-AS1	2.52461	0.257545	0.57813	0.564501	0.999128	-5.24303	FALSE	100509894	CPB2 antisense RNA 1 [Source:HGNC Symbol;Acc:HGNC:39898]	lncRNA
PyrL2n3	MDD	ENSG00000235910	APOA1-AS	-1.46532	-0.543627	-0.476925	0.634476	0.999128	-4.82429	FALSE	104326055	APOA1 antisense RNA [Source:HGNC Symbol;Acc:HGNC:40079]	lncRNA
PyrL2n3	MDD	ENSG00000235914	MACROD2-AS1	-2.06497	-2.26771	-1.95097	0.0539136	0.999128	-4.08035	FALSE	100379174	MACROD2 antisense RNA 1 [Source:HGNC Symbol;Acc:HGNC:37193]	lncRNA
PyrL2n3	MDD	ENSG00000235919	ASH1L-AS1	-0.696804	2.36	2.185	0.0312697	0.999128	-3.82342	FALSE	645676	ASH1L antisense RNA 1 [Source:HGNC Symbol;Acc:HGNC:44146]	lncRNA
PyrL2n3	MDD	ENSG00000235920	THRAP3P3	-3.29182	-1.56361	-1.4587	0.14784	0.999128	-4.42491	FALSE		THRAP3 pseudogene 3 [Source:HGNC Symbol;Acc:HGNC:54834]	processed_pseudogene
PyrL2n3	MDD	ENSG00000235927	NEXN-AS1	-1.54545	0.838888	0.75489	0.452123	0.999128	-4.7499	FALSE	374987	NEXN antisense RNA 1 [Source:HGNC Symbol;Acc:HGNC:31983]	lncRNA
PyrL2n3	MDD	ENSG00000235939		3.9411	0.191239	0.67789	0.499437	0.999128	-5.48438	FALSE		novel transcript	lncRNA
PyrL2n3	MDD	ENSG00000235944	ZNF815P	4.53949	0.110065	0.453686	0.651057	0.999128	-5.73861	FALSE		zinc finger protein 815, pseudogene [Source:HGNC Symbol;Acc:HGNC:22029]	transcribed_unprocessed_pseudogene
PyrL2n3	MDD	ENSG00000235947	EGOT	-1.31753	1.2702	1.14304	0.255805	0.999128	-4.59652	FALSE	100126791	eosinophil granule ontogeny transcript [Source:HGNC Symbol;Acc:HGNC:37129]	lncRNA
PyrL2n3	MDD	ENSG00000235954	TTC28-AS1	5.66931	-0.0823711	-0.564656	0.573596	0.999128	-6.0903	FALSE	284900	TTC28 antisense RNA 1 [Source:HGNC Symbol;Acc:HGNC:29336]	lncRNA
PyrL2n3	MDD	ENSG00000235961	PNMA6A	2.09833	0.734434	1.26049	0.210483	0.999128	-4.63368	FALSE	84968	PNMA family member 6A [Source:HGNC Symbol;Acc:HGNC:28248]	protein_coding
PyrL2n3	MDD	ENSG00000235974	VN2R19P	-1.4406	-0.221994	-0.197031	0.844211	0.999128	-4.86693	FALSE		vomeronasal 2 receptor 19, pseudogene [Source:HGNC Symbol;Acc:HGNC:33225]	unitary_pseudogene
PyrL2n3	MDD	ENSG00000235978		2.8237	0.499559	0.881854	0.380011	0.999128	-4.99969	FALSE	124906209	novel transcript, antisense to ITPR1	lncRNA
PyrL2n3	MDD	ENSG00000235979		2.81322	-0.612666	-1.07531	0.284874	0.999128	-4.8632	FALSE		novel transcript	lncRNA
PyrL2n3	MDD	ENSG00000235989	MORC2-AS1	-2.68974	-0.612469	-0.577962	0.564614	0.999128	-4.8053	FALSE	150291	MORC2 antisense RNA 1 [Source:HGNC Symbol;Acc:HGNC:26662]	lncRNA
PyrL2n3	MDD	ENSG00000236008	LINC01814	3.05474	-0.834671	-1.71485	0.0895304	0.999128	-4.25749	FALSE	101929567	long intergenic non-protein coding RNA 1814 [Source:HGNC Symbol;Acc:HGNC:52618]	lncRNA
PyrL2n3	MDD	ENSG00000236013	LINC02941	-1.1419	-1.8893	-2.01962	0.0461496	0.999128	-3.95396	FALSE	100507477	long intergenic non-protein coding RNA 2941 [Source:HGNC Symbol;Acc:HGNC:55956]	lncRNA
PyrL2n3	MDD	ENSG00000236017	ASMTL-AS1	3.00714	0.102342	0.270931	0.787013	0.999128	-5.35993	FALSE		ASMTL antisense RNA 1 [Source:HGNC Symbol;Acc:HGNC:25811]	lncRNA
PyrL2n3	MDD	ENSG00000236018		-3.9406	0.398416	0.411611	0.681523	0.999128	-4.82497	FALSE		UBX domain protein 2B (UBXN2B) pseudogene	processed_pseudogene
PyrL2n3	MDD	ENSG00000236021	COP1-DT	4.56784	-0.404214	-1.53292	0.128513	0.999128	-4.74694	FALSE		COP1 divergent transcript [Source:HGNC Symbol;Acc:HGNC:55666]	lncRNA
PyrL2n3	MDD	ENSG00000236027	PATE3	-1.29973	0.358264	0.31953	0.750004	0.999128	-4.85484	FALSE	100169851	prostate and testis expressed 3 [Source:HGNC Symbol;Acc:HGNC:35426]	protein_coding
PyrL2n3	MDD	ENSG00000236039	LINC02889	-1.14748	0.257151	0.233305	0.816011	0.999128	-4.89522	FALSE	101927630	long intergenic non-protein coding RNA 2889 [Source:HGNC Symbol;Acc:HGNC:55071]	lncRNA
PyrL2n3	MDD	ENSG00000236047	RPL13AP12	-2.76565	-1.72256	-1.57321	0.11889	0.999128	-4.35109	FALSE		ribosomal protein L13a pseudogene 12 [Source:HGNC Symbol;Acc:HGNC:35673]	processed_pseudogene
PyrL2n3	MDD	ENSG00000236051	MYCBP2-AS1	2.08782	-0.412617	-0.640797	0.523148	0.999128	-4.99763	FALSE	100874212	MYCBP2 antisense RNA 1 [Source:HGNC Symbol;Acc:HGNC:41023]	lncRNA
PyrL2n3	MDD	ENSG00000236052	LINC01643	2.78622	-0.323222	-0.558195	0.577983	0.999128	-5.19732	FALSE	105373010	long intergenic non-protein coding RNA 1643 [Source:HGNC Symbol;Acc:HGNC:52430]	lncRNA
PyrL2n3	MDD	ENSG00000236054	SYN3-AS1	-3.91677	1.93944	1.8908	0.061601	0.999128	-4.13899	FALSE		SYN3 antisense RNA 1 [Source:HGNC Symbol;Acc:HGNC:40569]	lncRNA
PyrL2n3	MDD	ENSG00000236064		1.29287	0.741455	0.866805	0.388164	0.999128	-4.82029	FALSE	101928335	novel transcript, antisense to MID2	lncRNA
PyrL2n3	MDD	ENSG00000236065		3.36956	-0.149637	-0.444318	0.657791	0.999128	-5.42471	FALSE		novel transcript	lncRNA
PyrL2n3	MDD	ENSG00000236068	NT5ELP	0.380104	0.243452	0.232089	0.816952	0.999128	-4.91563	FALSE		5' nucleotidase, ecto-like, pseudogene [Source:HGNC Symbol;Acc:HGNC:55194]	unitary_pseudogene
PyrL2n3	MDD	ENSG00000236088	COX10-DT	6.61766	-0.205256	-1.4594	0.14765	0.999128	-5.47119	FALSE	100874058	COX10 divergent transcript [Source:HGNC Symbol;Acc:HGNC:38873]	lncRNA
PyrL2n3	MDD	ENSG00000236104	ZBTB22	3.60427	0.0407428	0.136766	0.891496	0.999128	-5.56618	FALSE	9278	zinc finger and BTB domain containing 22 [Source:HGNC Symbol;Acc:HGNC:13085]	protein_coding
PyrL2n3	MDD	ENSG00000236107	SCN1A-AS1	2.57185	-0.149893	-0.298347	0.766069	0.999128	-5.20226	FALSE	101929680	SCN1A and SCN9A antisense RNA 1 [Source:HGNC Symbol;Acc:HGNC:54069]	lncRNA
PyrL2n3	MDD	ENSG00000236107	SCN1A-AS1	2.57185	-0.149893	-0.298347	0.766069	0.999128	-5.20226	FALSE	102724058	SCN1A and SCN9A antisense RNA 1 [Source:HGNC Symbol;Acc:HGNC:54069]	lncRNA
PyrL2n3	MDD	ENSG00000236109		-1.97069	-1.67373	-1.70398	0.0915502	0.999128	-4.24473	FALSE	105373525	novel transcript	lncRNA
PyrL2n3	MDD	ENSG00000236114		-2.30362	1.03077	0.912589	0.363696	0.999128	-4.69084	FALSE		zinc finger protein pseudogene	unprocessed_pseudogene
PyrL2n3	MDD	ENSG00000236117	LINC01639	-3.55433	0.0967035	0.0904283	0.928131	0.999128	-4.86908	FALSE	105373054	long intergenic non-protein coding RNA 1639 [Source:HGNC Symbol;Acc:HGNC:52426]	lncRNA
PyrL2n3	MDD	ENSG00000236120		-0.279539	0.196561	0.214858	0.830324	0.999128	-4.93831	FALSE	101928228	novel transcript	lncRNA
PyrL2n3	MDD	ENSG00000236123	CEACAMP11	-3.60275	-0.872117	-0.802311	0.424312	0.999128	-4.72822	FALSE		CEA cell adhesion molecule pseudogene 11 [Source:HGNC Symbol;Acc:HGNC:1823]	unprocessed_pseudogene
PyrL2n3	MDD	ENSG00000236130	PTCSC2	1.99752	-1.36474	-2.35141	0.0207018	0.999128	-3.34358	FALSE	101928337	papillary thyroid carcinoma susceptibility candidate 2 [Source:HGNC Symbol;Acc:HGNC:44086]	lncRNA
PyrL2n3	MDD	ENSG00000236137	CD101-AS1	-0.726824	-0.993637	-1.01456	0.312809	0.999128	-4.66864	FALSE	101929099	CD101 antisense RNA 1 [Source:HGNC Symbol;Acc:HGNC:55665]	lncRNA
PyrL2n3	MDD	ENSG00000236144	TMEM147-AS1	1.61934	0.504637	0.675257	0.501101	0.999128	-4.93555	FALSE	100506469	TMEM147 antisense RNA 1 [Source:HGNC Symbol;Acc:HGNC:51273]	lncRNA
PyrL2n3	MDD	ENSG00000236155	ZPLD2P	-0.860084	0.951291	0.931498	0.353882	0.999128	-4.70375	FALSE	101928303	zona pellucida like domain containing 2, pseudogene [Source:HGNC Symbol;Acc:HGNC:54510]	transcribed_unitary_pseudogene
PyrL2n3	MDD	ENSG00000236172	MIR7515HG	-3.09468	-1.93077	-2.21207	0.0292816	0.999128	-3.82448	FALSE	102800315	MIR7515 host gene [Source:HGNC Symbol;Acc:HGNC:49838]	lncRNA
PyrL2n3	MDD	ENSG00000236187	GJA6P	-1.27737	-2.14347	-2.16907	0.0324933	0.999128	-3.79997	FALSE		gap junction protein alpha 6, pseudogene [Source:HGNC Symbol;Acc:HGNC:32542]	processed_pseudogene
PyrL2n3	MDD	ENSG00000236197	PPP1R9A-AS1	-2.27148	-0.903615	-0.820169	0.414108	0.999128	-4.73314	FALSE		PPP1R9A antisense RNA 1 [Source:HGNC Symbol;Acc:HGNC:40696]	lncRNA
PyrL2n3	MDD	ENSG00000236200	KDM4A-AS1	-1.40279	0.335599	0.309302	0.757747	0.999128	-4.85791	FALSE		KDM4A antisense RNA 1 [Source:HGNC Symbol;Acc:HGNC:40528]	lncRNA
PyrL2n3	MDD	ENSG00000236204	LINC01376	5.68035	0.205346	1.11834	0.266154	0.999128	-5.63814	FALSE	400945	long intergenic non-protein coding RNA 1376 [Source:HGNC Symbol;Acc:HGNC:50637]	lncRNA
PyrL2n3	MDD	ENSG00000236212		3.59001	-0.372929	-0.873199	0.384687	0.999128	-5.22382	FALSE		novel transcript	lncRNA
PyrL2n3	MDD	ENSG00000236213		0.350923	0.16152	0.17256	0.863352	0.999128	-4.96059	FALSE		novel transcript	lncRNA
PyrL2n3	MDD	ENSG00000236230		2.6723	0.469439	0.847349	0.398863	0.999128	-4.9509	FALSE		novel transcript	lncRNA
PyrL2n3	MDD	ENSG00000236253	SLC25A3P1	-3.48654	-1.14298	-1.17729	0.241926	0.999128	-4.57835	FALSE	163742	solute carrier family 25 member 3 pseudogene 1 [Source:HGNC Symbol;Acc:HGNC:26869]	transcribed_processed_pseudogene
PyrL2n3	MDD	ENSG00000236255		0.840594	-0.157335	-0.178507	0.858693	0.999128	-5.02842	FALSE		novel transcript	lncRNA
PyrL2n3	MDD	ENSG00000236256	DIAPH2-AS1	-1.73451	0.131368	0.13146	0.89568	0.999128	-4.88517	FALSE	10824	DIAPH2 antisense RNA 1 [Source:HGNC Symbol;Acc:HGNC:16972]	lncRNA
PyrL2n3	MDD	ENSG00000236262	SHANK2-AS2	-3.479	-2.17279	-2.10003	0.0382916	0.999128	-3.96946	FALSE		SHANK2 antisense RNA 2 [Source:HGNC Symbol;Acc:HGNC:40015]	lncRNA
PyrL2n3	MDD	ENSG00000236264	RPL26P30	-3.55556	-0.640816	-0.630143	0.530066	0.999128	-4.77812	FALSE		ribosomal protein L26 pseudogene 30 [Source:HGNC Symbol;Acc:HGNC:36733]	transcribed_processed_pseudogene
PyrL2n3	MDD	ENSG00000236268	LINC01361	-4.08533	0.211508	0.209762	0.834289	0.999128	-4.85073	FALSE	101927498	long intergenic non-protein coding RNA 1361 [Source:HGNC Symbol;Acc:HGNC:50595]	lncRNA
PyrL2n3	MDD	ENSG00000236279	CLEC2L	5.19313	0.0824504	0.425382	0.67149	0.999128	-6.02326	FALSE	154790	C-type lectin domain family 2 member L [Source:HGNC Symbol;Acc:HGNC:21969]	protein_coding
PyrL2n3	MDD	ENSG00000236283		2.43569	0.237095	0.447249	0.655681	0.999128	-5.13517	FALSE		novel transcript, antisense to SLC38A11 and SCN3A	lncRNA
PyrL2n3	MDD	ENSG00000236285	NPM1P8	-3.59164	-1.06489	-1.01185	0.314098	0.999128	-4.64908	FALSE		nucleophosmin 1 pseudogene 8 [Source:HGNC Symbol;Acc:HGNC:7928]	processed_pseudogene
PyrL2n3	MDD	ENSG00000236287	ZBED5	4.58165	0.141083	0.67366	0.502111	0.999128	-5.72198	FALSE	58486	zinc finger BED-type containing 5 [Source:HGNC Symbol;Acc:HGNC:30803]	protein_coding
PyrL2n3	MDD	ENSG00000236295		-0.0145078	-0.438442	-0.455589	0.649692	0.999128	-4.85452	FALSE		novel transcript	lncRNA
PyrL2n3	MDD	ENSG00000236303	LINC02646	5.27429	-0.389786	-1.3303	0.1871	0.999128	-5.21998	FALSE		long intergenic non-protein coding RNA 2646 [Source:HGNC Symbol;Acc:HGNC:54130]	lncRNA
PyrL2n3	MDD	ENSG00000236306	LINC01241	2.26955	-0.365386	-0.582902	0.561296	0.999128	-5.13559	FALSE	101929582	long intergenic non-protein coding RNA 1241 [Source:HGNC Symbol;Acc:HGNC:49804]	lncRNA
PyrL2n3	MDD	ENSG00000236319		-2.14148	-1.27373	-1.21262	0.228188	0.999128	-4.56275	FALSE		peptidase D (PEPD) pseudogene	transcribed_processed_pseudogene
PyrL2n3	MDD	ENSG00000236333	TRHDE-AS1	4.1924	0.497756	1.85532	0.066553	0.999128	-4.22454	FALSE		TRHDE antisense RNA 1 [Source:HGNC Symbol;Acc:HGNC:27471]	lncRNA
PyrL2n3	MDD	ENSG00000236341		-1.77731	0.633464	0.594494	0.55355	0.999128	-4.80225	FALSE		novel transcript	lncRNA
PyrL2n3	MDD	ENSG00000236358		4.81088	-0.0402084	-0.180917	0.856806	0.999128	-5.98456	FALSE		novel transcript	lncRNA
PyrL2n3	MDD	ENSG00000236364		-2.98516	0.034933	0.0323055	0.974294	0.999128	-4.8691	FALSE		novel transcript, antisense to UCK2	lncRNA
PyrL2n3	MDD	ENSG00000236366		-0.719713	1.55078	1.5994	0.112946	0.999128	-4.31348	FALSE	153910	novel transcript	lncRNA
PyrL2n3	MDD	ENSG00000236373	LINC02653	2.54742	0.780157	1.11197	0.269291	0.999128	-4.81544	FALSE	101926942	long intergenic non-protein coding RNA 2653 [Source:HGNC Symbol;Acc:HGNC:54138]	lncRNA
PyrL2n3	MDD	ENSG00000236375	POU5F1P5	-3.64334	-0.548754	-0.514146	0.608306	0.999128	-4.81041	FALSE		POU class 5 homeobox 1 pseudogene 5 [Source:HGNC Symbol;Acc:HGNC:33311]	processed_pseudogene
PyrL2n3	MDD	ENSG00000236383	CCDC200	-2.13951	-0.642141	-0.611748	0.542119	0.999128	-4.78942	FALSE	100874261	coiled-coil domain containing 200 [Source:HGNC Symbol;Acc:HGNC:43658]	protein_coding
PyrL2n3	MDD	ENSG00000236397	DDX11L2	-3.7749	0.516211	0.453638	0.651091	0.999128	-4.81681	FALSE		DEAD/H-box helicase 11 like 2 (pseudogene) [Source:HGNC Symbol;Acc:HGNC:37103]	unprocessed_pseudogene
PyrL2n3	MDD	ENSG00000236403		-1.0175	0.486642	0.439102	0.661553	0.999128	-4.85792	FALSE	105376314	novel transcript	lncRNA
PyrL2n3	MDD	ENSG00000236404	VLDLR-AS1	6.54399	-0.0522403	-0.305081	0.761003	0.999128	-6.45587	FALSE	401491	VLDLR antisense RNA 1 [Source:HGNC Symbol;Acc:HGNC:49621]	lncRNA
PyrL2n3	MDD	ENSG00000236408		-3.28116	-0.373662	-0.336997	0.736839	0.999128	-4.83875	FALSE		novel transcript	lncRNA
PyrL2n3	MDD	ENSG00000236423	LINC01134	-2.88782	0.276129	0.251435	0.802003	0.999128	-4.84844	FALSE	100133612	long intergenic non-protein coding RNA 1134 [Source:HGNC Symbol;Acc:HGNC:49449]	lncRNA
PyrL2n3	MDD	ENSG00000236432	MFF-DT	0.416266	-1.32251	-1.38815	0.168237	0.999128	-4.46179	FALSE		MFF divergent transcript [Source:HGNC Symbol;Acc:HGNC:41067]	lncRNA
PyrL2n3	MDD	ENSG00000236438	FAM157A	0.674015	1.14209	1.53596	0.127767	0.999128	-4.35252	FALSE		family with sequence similarity 157 member A [Source:HGNC Symbol;Acc:HGNC:34079]	transcribed_unprocessed_pseudogene
PyrL2n3	MDD	ENSG00000236440	COPRSP1	-3.51864	-1.1348	-1.06698	0.2886	0.999128	-4.62562	FALSE		COPRS pseudogene 1 [Source:HGNC Symbol;Acc:HGNC:54677]	processed_pseudogene
PyrL2n3	MDD	ENSG00000236444	UBE2L5	-1.93914	-1.34342	-1.30404	0.195271	0.999128	-4.51228	FALSE	171222	ubiquitin conjugating enzyme E2 L5 [Source:HGNC Symbol;Acc:HGNC:13477]	protein_coding
PyrL2n3	MDD	ENSG00000236449		-0.674269	-1.57545	-1.83757	0.0691522	0.999128	-4.12512	FALSE		novel transcript, antisense to WIPF1 and CHRNA1	lncRNA
PyrL2n3	MDD	ENSG00000236451		7.77616	-0.120445	-0.875262	0.384239	0.999128	-6.51952	FALSE		novel transcript	lncRNA
PyrL2n3	MDD	ENSG00000236453		-3.11279	0.620376	0.645774	0.519933	0.999128	-4.79408	FALSE		novel transcript	lncRNA
PyrL2n3	MDD	ENSG00000236463	LINC00427	-2.99622	-2.88055	-2.67147	0.00884283	0.957243	-3.43717	FALSE		long intergenic non-protein coding RNA 427 [Source:HGNC Symbol;Acc:HGNC:42762]	lncRNA
PyrL2n3	MDD	ENSG00000236466	RCAN2-DT	1.24999	0.118568	0.150594	0.880605	0.999128	-5.05129	FALSE		RCAN2 divergent transcript [Source:HGNC Symbol;Acc:HGNC:55661]	lncRNA
PyrL2n3	MDD	ENSG00000236467	KCNMA1-AS1	2.99776	-0.393279	-0.81591	0.416528	0.999128	-5.1545	FALSE	101929328	KCNMA1 antisense RNA 1 [Source:HGNC Symbol;Acc:HGNC:51213]	lncRNA
PyrL2n3	MDD	ENSG00000236469		-2.89604	1.37151	1.43966	0.153146	0.999128	-4.43145	FALSE		novel transcript, antisense to NAGK	lncRNA
PyrL2n3	MDD	ENSG00000236473	KRT43P	-3.94162	0.116733	0.119576	0.905063	0.999128	-4.8579	FALSE		keratin 43, pseudogene [Source:HGNC Symbol;Acc:HGNC:48870]	unprocessed_pseudogene
PyrL2n3	MDD	ENSG00000236474	GCNT1P1	-3.81663	-0.98879	-0.909918	0.365096	0.999128	-4.69086	FALSE		glucosaminyl (N-acetyl) transferase 1 pseudogene 1 [Source:HGNC Symbol;Acc:HGNC:16532]	processed_pseudogene
PyrL2n3	MDD	ENSG00000236478		-1.68506	1.02572	0.905544	0.367395	0.999128	-4.6973	FALSE		heterogeneous nuclear ribonucleoprotein A3 (HNRNPA3) pseudogene	processed_pseudogene
PyrL2n3	MDD	ENSG00000236485	LINC01945	-0.341968	1.70347	1.624	0.107584	0.999128	-4.29015	FALSE		long intergenic non-protein coding RNA 1945 [Source:HGNC Symbol;Acc:HGNC:52769]	lncRNA
PyrL2n3	MDD	ENSG00000236491		-0.759603	-0.830046	-0.825799	0.410921	0.999128	-4.74214	FALSE		novel pseudogene	unprocessed_pseudogene
PyrL2n3	MDD	ENSG00000236496	GPS2P1	-1.70427	1.93625	1.68825	0.09454	0.999128	-4.27444	FALSE		G protein pathway suppressor 2 pseudogene 1 [Source:HGNC Symbol;Acc:HGNC:49622]	processed_pseudogene
PyrL2n3	MDD	ENSG00000236501		1.43947	-1.26209	-2.0648	0.0415799	0.999128	-3.74528	FALSE		novel transcript	lncRNA
PyrL2n3	MDD	ENSG00000236504		-2.69003	1.13886	1.11604	0.26713	0.999128	-4.61112	FALSE		sperm antigen with calponin homology and coiled-coil domains 1 (SPECC1) pseudogene	unprocessed_pseudogene
PyrL2n3	MDD	ENSG00000236511	LINC01231	1.284	0.777612	0.927251	0.356072	0.999128	-4.78804	FALSE		long intergenic non-protein coding RNA 1231 [Source:HGNC Symbol;Acc:HGNC:49688]	lncRNA
PyrL2n3	MDD	ENSG00000236519	LINC01424	-3.73915	-1.13897	-1.10137	0.273432	0.999128	-4.61158	FALSE		long intergenic non-protein coding RNA 1424 [Source:HGNC Symbol;Acc:HGNC:40558]	lncRNA
PyrL2n3	MDD	ENSG00000236526	BTBD3-AS1	-3.47316	-1.89606	-1.69259	0.0937077	0.999128	-4.2765	FALSE		BTBD3 antisense RNA 1 [Source:HGNC Symbol;Acc:HGNC:40728]	lncRNA
PyrL2n3	MDD	ENSG00000236532	LINC01695	1.32624	-1.23898	-1.70414	0.0915202	0.999128	-4.20149	FALSE	101927973	long intergenic non-protein coding RNA 1695 [Source:HGNC Symbol;Acc:HGNC:52483]	lncRNA
PyrL2n3	MDD	ENSG00000236540		-0.392987	-0.522015	-0.565401	0.573092	0.999128	-4.82136	FALSE		novel transcript, antisense to C22orf25	lncRNA
PyrL2n3	MDD	ENSG00000236544	EN2-DT	-3.64488	0.597213	0.628172	0.531351	0.999128	-4.79142	FALSE		EN2 divergent transcript [Source:HGNC Symbol;Acc:HGNC:55659]	lncRNA
PyrL2n3	MDD	ENSG00000236548	RNF217-AS1	4.42309	-0.0422634	-0.176867	0.859977	0.999128	-5.84006	FALSE		RNF217 antisense RNA 1 (head to head) [Source:HGNC Symbol;Acc:HGNC:50866]	lncRNA
PyrL2n3	MDD	ENSG00000236567	TCF3P1	-2.78837	-1.57668	-1.41037	0.161594	0.999128	-4.45104	FALSE		transcription factor 3 pseudogene 1 [Source:HGNC Symbol;Acc:HGNC:49742]	processed_pseudogene
PyrL2n3	MDD	ENSG00000236581	STARD13-AS	-2.77542	-1.32131	-1.19938	0.23327	0.999128	-4.56535	FALSE		STARD13 antisense RNA [Source:HGNC Symbol;Acc:HGNC:40873]	lncRNA
PyrL2n3	MDD	ENSG00000236583		-3.4416	-1.11204	-1.01759	0.311374	0.999128	-4.6469	FALSE		insulin-like growth factor 2 mRNA binding protein 2 (IGF2BP2) pseudogene	processed_pseudogene
PyrL2n3	MDD	ENSG00000236609	ZNF853	2.48718	-0.215494	-0.352581	0.725159	0.999128	-5.13208	FALSE	54753	zinc finger protein 853 [Source:HGNC Symbol;Acc:HGNC:21767]	protein_coding
PyrL2n3	MDD	ENSG00000236627		-3.75911	-0.033996	-0.0325485	0.974101	0.999128	-4.86059	FALSE		novel transcript, antisense to PDE10A	lncRNA
PyrL2n3	MDD	ENSG00000236635	LINC02540	-1.55917	1.18437	1.1282	0.261989	0.999128	-4.60625	FALSE	105377860	long intergenic non-protein coding RNA 2540 [Source:HGNC Symbol;Acc:HGNC:53573]	lncRNA
PyrL2n3	MDD	ENSG00000236636		-3.68948	0.375141	0.344982	0.730847	0.999128	-4.83536	FALSE		novel pseudogene	processed_pseudogene
PyrL2n3	MDD	ENSG00000236653	LINC01923	-3.80393	-0.0395179	-0.0362545	0.971153	0.999128	-4.86098	FALSE		long intergenic non-protein coding RNA 1923 [Source:HGNC Symbol;Acc:HGNC:52742]	lncRNA
PyrL2n3	MDD	ENSG00000236668	LHX2-AS1	-1.1481	-1.28024	-1.20174	0.232359	0.999128	-4.56892	FALSE	100505588	LHX2 antisense RNA 1 [Source:HGNC Symbol;Acc:HGNC:56163]	lncRNA
PyrL2n3	MDD	ENSG00000236670	KRT18P5	-2.21862	0.0580162	0.0510998	0.95935	0.999128	-4.86774	FALSE		keratin 18 pseudogene 5 [Source:HGNC Symbol;Acc:HGNC:19259]	processed_pseudogene
PyrL2n3	MDD	ENSG00000236671	PRKG1-AS1	-3.00836	1.46125	1.44169	0.152575	0.999128	-4.43294	FALSE		PRKG1 antisense RNA 1 [Source:HGNC Symbol;Acc:HGNC:45029]	lncRNA
PyrL2n3	MDD	ENSG00000236675	MTX1P1	3.16784	-0.0229338	-0.0524405	0.958284	0.999128	-5.39006	FALSE		metaxin 1 pseudogene 1 [Source:HGNC Symbol;Acc:HGNC:7505]	unprocessed_pseudogene
PyrL2n3	MDD	ENSG00000236682	MAP3K2-DT	1.43831	-1.52012	-2.16227	0.0330282	0.999128	-3.66657	FALSE		MAP3K2 divergent transcript [Source:HGNC Symbol;Acc:HGNC:54088]	lncRNA
PyrL2n3	MDD	ENSG00000236699	ARHGEF38	-1.01558	-0.249183	-0.262239	0.793687	0.999128	-4.90756	FALSE	54848	Rho guanine nucleotide exchange factor 38 [Source:HGNC Symbol;Acc:HGNC:25968]	protein_coding
PyrL2n3	MDD	ENSG00000236700	LINC01010	-1.17399	-0.930355	-0.934164	0.352513	0.999128	-4.7178	FALSE		long intergenic non-protein coding RNA 1010 [Source:HGNC Symbol;Acc:HGNC:48978]	lncRNA
PyrL2n3	MDD	ENSG00000236708	SDK1-AS1	-3.16161	0.152514	0.16295	0.870893	0.999128	-4.87747	FALSE		SDK1 antisense RNA 1 [Source:HGNC Symbol;Acc:HGNC:40883]	lncRNA
PyrL2n3	MDD	ENSG00000236714	LINC01844	2.69817	-0.0734881	-0.108782	0.91364	0.999128	-5.32234	FALSE		long intergenic non-protein coding RNA 1844 [Source:HGNC Symbol;Acc:HGNC:52660]	lncRNA
PyrL2n3	MDD	ENSG00000236747	LINC01282	-3.49067	0.595976	0.623105	0.534661	0.999128	-4.78952	FALSE	101927449	long intergenic non-protein coding RNA 1282 [Source:HGNC Symbol;Acc:HGNC:50338]	lncRNA
PyrL2n3	MDD	ENSG00000236751	LINC01186	-1.60568	-0.0989239	-0.100005	0.920544	0.999128	-4.89358	FALSE		long intergenic non-protein coding RNA 1186 [Source:HGNC Symbol;Acc:HGNC:49573]	lncRNA
PyrL2n3	MDD	ENSG00000236753	MKLN1-AS	0.709585	0.0357655	0.0373545	0.970278	0.999128	-4.96478	FALSE	100506881	MKLN1 antisense RNA [Source:HGNC Symbol;Acc:HGNC:40374]	lncRNA
PyrL2n3	MDD	ENSG00000236756	DNAJC9-AS1	-1.26248	1.08637	1.02406	0.308323	0.999128	-4.65057	FALSE	414245	DNAJC9 and MRPS16 antisense RNA 1 [Source:HGNC Symbol;Acc:HGNC:31432]	lncRNA
PyrL2n3	MDD	ENSG00000236760		4.64031	-0.435555	-2.00046	0.0482138	0.999128	-4.10382	FALSE		novel transcript	lncRNA
PyrL2n3	MDD	ENSG00000236778	INTS6-AS1	2.91643	0.428518	0.907882	0.366165	0.999128	-5.02269	FALSE		INTS6 antisense RNA 1 [Source:HGNC Symbol;Acc:HGNC:42691]	lncRNA
PyrL2n3	MDD	ENSG00000236780	LINC01829	1.3563	-0.0489855	-0.0655156	0.947897	0.999128	-5.02336	FALSE	644838	long intergenic non-protein coding RNA 1829 [Source:HGNC Symbol;Acc:HGNC:52635]	lncRNA
PyrL2n3	MDD	ENSG00000236782	ZNF593OS	-3.28778	0.261223	0.246697	0.805658	0.999128	-4.85625	FALSE	118568799	ZNF593 opposite strand [Source:HGNC Symbol;Acc:HGNC:41278]	protein_coding
PyrL2n3	MDD	ENSG00000236790	LINC00299	6.09087	-0.601796	-2.2968	0.0245794	0.999128	-3.89031	FALSE	339789	long intergenic non-protein coding RNA 299 [Source:HGNC Symbol;Acc:HGNC:27940]	lncRNA
PyrL2n3	MDD	ENSG00000236796		0.559579	-1.13377	-1.23648	0.219232	0.999128	-4.57268	FALSE		pseudogene similar to part of membrane guanylyl cyclase	unprocessed_pseudogene
PyrL2n3	MDD	ENSG00000236810	ELOA-AS1	3.58002	0.330834	0.782346	0.435896	0.999128	-5.23676	FALSE	100506963	ELOA antisense RNA 1 [Source:HGNC Symbol;Acc:HGNC:50582]	lncRNA
PyrL2n3	MDD	ENSG00000236816	ANKRD20A7P	4.40992	0.35716	1.03281	0.30423	0.999128	-5.29556	FALSE		ankyrin repeat domain 20 family member A7, pseudogene [Source:HGNC Symbol;Acc:HGNC:31980]	transcribed_unprocessed_pseudogene
PyrL2n3	MDD	ENSG00000236817		-2.39962	-0.50286	-0.505367	0.614435	0.999128	-4.82897	FALSE	102724446	novel transcript	lncRNA
PyrL2n3	MDD	ENSG00000236819	LINC01563	-0.396533	-1.97335	-2.0998	0.0383118	0.999128	-3.89035	FALSE	101060544	long intergenic non-protein coding RNA 1563 [Source:HGNC Symbol;Acc:HGNC:51343]	lncRNA
PyrL2n3	MDD	ENSG00000236824	BCYRN1	10.178	0.468594	2.49787	0.0148402	0.989485	-4.71704	FALSE	618	brain cytoplasmic RNA 1 [Source:HGNC Symbol;Acc:HGNC:1022]	scRNA
PyrL2n3	MDD	ENSG00000236829		-2.82954	1.19133	1.07507	0.28498	0.999128	-4.623	FALSE	100134368	ribosomal protein L23a (RPL23A) pseudogene	transcribed_processed_pseudogene
PyrL2n3	MDD	ENSG00000236830	CBR3-AS1	0.16063	0.0633318	0.0669484	0.946759	0.999128	-4.93218	FALSE	100506428	CBR3 antisense RNA 1 [Source:HGNC Symbol;Acc:HGNC:43664]	lncRNA
PyrL2n3	MDD	ENSG00000236854		-3.73341	-0.340536	-0.349392	0.727544	0.999128	-4.84966	FALSE	285045	long intergenic non-protein coding RNA 486 [Source:NCBI gene (formerly Entrezgene);Acc:285045]	lncRNA
PyrL2n3	MDD	ENSG00000236856		-0.40091	-0.136059	-0.133009	0.894459	0.999128	-4.92804	FALSE		novel transcript	lncRNA
PyrL2n3	MDD	ENSG00000236858		-3.15289	2.18719	2.14758	0.0342103	0.999128	-3.9085	FALSE		novel transcript	lncRNA
PyrL2n3	MDD	ENSG00000236859	NIFK-AS1	4.3788	-0.802577	-3.29388	0.0013752	0.718879	-1.0924	FALSE	254128	NIFK antisense RNA 1 [Source:HGNC Symbol;Acc:HGNC:27385]	lncRNA
PyrL2n3	MDD	ENSG00000236860	RPL39P29	-3.85701	-0.171455	-0.169576	0.865692	0.999128	-4.85406	FALSE		ribosomal protein L39 pseudogene 29 [Source:HGNC Symbol;Acc:HGNC:35808]	processed_pseudogene
PyrL2n3	MDD	ENSG00000236867		-3.83804	0.708378	0.679961	0.49813	0.999128	-4.7642	FALSE		suppressor of cytokine signaling 2 (SOCS2) pseudogene	processed_pseudogene
PyrL2n3	MDD	ENSG00000236869	ZKSCAN7-AS1	1.99203	-0.495613	-0.86075	0.391475	0.999128	-4.92493	FALSE	112840933	ZKSCAN7 ZNF cluster antisense RNA 1 [Source:HGNC Symbol;Acc:HGNC:53964]	lncRNA
PyrL2n3	MDD	ENSG00000236871	LINC00106	1.88559	0.687464	1.13827	0.257778	0.999128	-4.70762	FALSE	751580	long intergenic non-protein coding RNA 106 [Source:HGNC Symbol;Acc:HGNC:31843]	lncRNA
PyrL2n3	MDD	ENSG00000236885		-0.28812	-1.26347	-1.34619	0.181344	0.999128	-4.48967	FALSE		novel transcript	lncRNA
PyrL2n3	MDD	ENSG00000236886		8.66885	-0.0372951	-0.195115	0.845867	0.999128	-7.14935	FALSE
PyrL2n3	MDD	ENSG00000236892		5.38127	-0.223373	-1.22123	0.224926	0.999128	-5.4624	FALSE		novel transcript	lncRNA
PyrL2n3	MDD	ENSG00000236901	MIR600HG	5.35689	0.0357628	0.189756	0.849892	0.999128	-6.13591	FALSE	81571	MIR600 host gene [Source:HGNC Symbol;Acc:HGNC:23642]	lncRNA
PyrL2n3	MDD	ENSG00000236908	LINC02827	-0.0436666	-0.788944	-0.856056	0.394053	0.999128	-4.78162	FALSE		long intergenic non-protein coding RNA 2827 [Source:HGNC Symbol;Acc:HGNC:54358]	lncRNA
PyrL2n3	MDD	ENSG00000236914	LINC01852	-3.44031	-1.7919	-1.72912	0.0869324	0.999128	-4.25284	FALSE	107984773	long intergenic non-protein coding RNA 1852 [Source:HGNC Symbol;Acc:HGNC:52668]	lncRNA
PyrL2n3	MDD	ENSG00000236915	CLCA4-AS1	2.3588	-0.0888079	-0.161891	0.871724	0.999128	-5.15298	FALSE	105378828	CLCA4 antisense RNA 1 [Source:HGNC Symbol;Acc:HGNC:54055]	lncRNA
PyrL2n3	MDD	ENSG00000236922	LINC01378	8.03421	-0.124619	-0.71492	0.477028	0.999128	-6.72104	FALSE		long intergenic non-protein coding RNA 1378 [Source:HGNC Symbol;Acc:HGNC:50645]	lncRNA
PyrL2n3	MDD	ENSG00000236924		-2.34441	-0.422667	-0.377075	0.706933	0.999128	-4.83562	FALSE		novel transcript	lncRNA
PyrL2n3	MDD	ENSG00000236939	BAALC-AS2	0.766696	0.782564	0.952191	0.34334	0.999128	-4.74393	FALSE		BAALC antisense RNA 2 [Source:HGNC Symbol;Acc:HGNC:28595]	lncRNA
PyrL2n3	MDD	ENSG00000236948		5.91797	-0.412999	-1.85614	0.0670692	0.999128	-4.68085	FALSE		novel transcript	lncRNA
PyrL2n3	MDD	ENSG00000236963	LINC01141	4.85355	-0.640689	-2.33467	0.0216303	0.999128	-3.49212	FALSE		long intergenic non-protein coding RNA 1141 [Source:HGNC Symbol;Acc:HGNC:49455]	lncRNA
PyrL2n3	MDD	ENSG00000236969	GGT8P	-3.49404	0.18329	0.17486	0.86155	0.999128	-4.85639	FALSE		gamma-glutamyltransferase 8 pseudogene [Source:HGNC Symbol;Acc:HGNC:33438]	unprocessed_pseudogene
PyrL2n3	MDD	ENSG00000236975	LINC02814	-0.165681	1.54446	1.85987	0.0659005	0.999128	-4.09037	FALSE		long intergenic non-protein coding RNA 2814 [Source:HGNC Symbol;Acc:HGNC:54346]	lncRNA
PyrL2n3	MDD	ENSG00000236980	C3orf84	-2.35512	-1.44548	-1.29574	0.198107	0.999128	-4.51606	FALSE	646498	chromosome 3 open reading frame 84 [Source:HGNC Symbol;Acc:HGNC:44666]	protein_coding
PyrL2n3	MDD	ENSG00000236990		-2.10998	-0.315613	-0.312598	0.755249	0.999128	-4.86878	FALSE		novel transcript (FLJ31241)	lncRNA
PyrL2n3	MDD	ENSG00000236991	EDRF1-AS1	-3.31979	0.370632	0.361583	0.718441	0.999128	-4.83767	FALSE		EDRF1 antisense RNA 1 [Source:HGNC Symbol;Acc:HGNC:49501]	lncRNA
PyrL2n3	MDD	ENSG00000237004	ZNRF2P1	-2.04088	0.507005	0.469821	0.639525	0.999128	-4.81926	FALSE		zinc and ring finger 2 pseudogene 1 [Source:HGNC Symbol;Acc:HGNC:42792]	transcribed_processed_pseudogene
PyrL2n3	MDD	ENSG00000237013	LINC01812	-3.45187	-0.504063	-0.496975	0.620319	0.999128	-4.82579	FALSE	101927701	long intergenic non-protein coding RNA 1812 [Source:HGNC Symbol;Acc:HGNC:52616]	lncRNA
PyrL2n3	MDD	ENSG00000237017	PRPF31-AS1	-1.39516	0.393327	0.359189	0.720226	0.999128	-4.84337	FALSE		PRPF31 antisense RNA 1 [Source:HGNC Symbol;Acc:HGNC:40700]	lncRNA
PyrL2n3	MDD	ENSG00000237027		-3.84549	-0.16326	-0.151815	0.879644	0.999128	-4.85506	FALSE		novel transcript	lncRNA
PyrL2n3	MDD	ENSG00000237031		-3.459	0.678465	0.645609	0.52004	0.999128	-4.77631	FALSE		novel transcript	lncRNA
PyrL2n3	MDD	ENSG00000237036	ZEB1-AS1	2.48324	-0.67738	-1.31211	0.192546	0.999128	-4.66472	FALSE	220930	ZEB1 antisense RNA 1 [Source:HGNC Symbol;Acc:HGNC:42354]	lncRNA
PyrL2n3	MDD	ENSG00000237037	NDUFA6-DT	4.57895	-0.0257936	-0.114164	0.909341	0.999128	-5.90067	FALSE		NDUFA6 divergent transcript [Source:HGNC Symbol;Acc:HGNC:45273]	lncRNA
PyrL2n3	MDD	ENSG00000237054	PRMT5-AS1	-3.99378	-0.957974	-0.921457	0.359072	0.999128	-4.6844	FALSE		PRMT5 antisense RNA 1 [Source:HGNC Symbol;Acc:HGNC:40533]	lncRNA
PyrL2n3	MDD	ENSG00000237074	LINC02942	3.82835	-0.285264	-1.0249	0.307929	0.999128	-5.18936	FALSE		long intergenic non-protein coding RNA 2942 [Source:HGNC Symbol;Acc:HGNC:55957]	lncRNA
PyrL2n3	MDD	ENSG00000237080	EHMT2-AS1	-3.22724	-1.44004	-1.51644	0.132624	0.999128	-4.39053	FALSE	107986588	EHMT2 and SLC44A4 antisense RNA 1 [Source:HGNC Symbol;Acc:HGNC:39751]	lncRNA
PyrL2n3	MDD	ENSG00000237092	LINC01065	-0.263525	-0.229748	-0.227958	0.820154	0.999128	-4.90802	FALSE		long intergenic non-protein coding RNA 1065 [Source:HGNC Symbol;Acc:HGNC:49103]	lncRNA
PyrL2n3	MDD	ENSG00000237094		-0.18712	0.798742	0.904834	0.36777	0.999128	-4.7179	FALSE		pseudogene similar to part of septin 14 SEPT14	transcribed_unprocessed_pseudogene
PyrL2n3	MDD	ENSG00000237101		-2.49007	-1.29155	-1.16856	0.245411	0.999128	-4.58233	FALSE	101927164	novel transcript	lncRNA
PyrL2n3	MDD	ENSG00000237118	CYP2F2P	-3.2468	-0.517341	-0.475925	0.635186	0.999128	-4.8142	FALSE		cytochrome P450 family 2 subfamily F member 2, pseudogene [Source:HGNC Symbol;Acc:HGNC:18851]	transcribed_processed_pseudogene
PyrL2n3	MDD	ENSG00000237121	PIEZO1P2	-2.47214	-0.716601	-0.745579	0.457704	0.999128	-4.77043	FALSE		piezo type mechanosensitive ion channel component 1 pseudogene 2 [Source:HGNC Symbol;Acc:HGNC:42861]	unprocessed_pseudogene
PyrL2n3	MDD	ENSG00000237125	HAND2-AS1	0.103726	0.428549	0.507877	0.61268	0.999128	-4.87023	FALSE	79804	HAND2 antisense RNA 1 [Source:HGNC Symbol;Acc:HGNC:48872]	lncRNA
PyrL2n3	MDD	ENSG00000237126		-1.9418	1.21341	1.10043	0.273838	0.999128	-4.61811	FALSE		novel transcript	lncRNA
PyrL2n3	MDD	ENSG00000237128	LINC02652	1.74754	-0.885821	-1.03549	0.302985	0.999128	-4.72065	FALSE	105376468	long intergenic non-protein coding RNA 2652 [Source:HGNC Symbol;Acc:HGNC:54137]	lncRNA
PyrL2n3	MDD	ENSG00000237135	DDX10P1	-2.07129	0.365774	0.33565	0.737851	0.999128	-4.8452	FALSE		DEAD-box helicase 10 pseudogene 1 [Source:HGNC Symbol;Acc:HGNC:44960]	processed_pseudogene
PyrL2n3	MDD	ENSG00000237136	C4orf51	-0.777196	0.221123	0.225979	0.821688	0.999128	-4.90783	FALSE	646603	chromosome 4 open reading frame 51 [Source:HGNC Symbol;Acc:HGNC:37264]	protein_coding
PyrL2n3	MDD	ENSG00000237149	ZNF503-AS2	-1.88425	1.38223	1.23838	0.21853	0.999128	-4.54684	FALSE	100131213	ZNF503 antisense RNA 2 [Source:HGNC Symbol;Acc:HGNC:23525]	lncRNA
PyrL2n3	MDD	ENSG00000237153		-0.051364	-2.92551	-3.7923	0.000258018	0.452897	-1.41059	FALSE		novel transcript	lncRNA
PyrL2n3	MDD	ENSG00000237154	MCFD2P1	-3.61645	-0.686023	-0.640388	0.523413	0.999128	-4.77589	FALSE		multiple coagulation factor deficiency 2 pseudogene 1 [Source:HGNC Symbol;Acc:HGNC:21582]	processed_pseudogene
PyrL2n3	MDD	ENSG00000237159	CNTFR-AS1	-2.62536	-1.05235	-0.984005	0.327534	0.999128	-4.66291	FALSE	415056	CNTFR antisense RNA 1 [Source:HGNC Symbol;Acc:HGNC:48712]	lncRNA
PyrL2n3	MDD	ENSG00000237172	B3GNT9	-2.77126	0.976834	0.897001	0.371914	0.999128	-4.70268	FALSE	84752	UDP-GlcNAc:betaGal beta-1,3-N-acetylglucosaminyltransferase 9 [Source:HGNC Symbol;Acc:HGNC:28714]	protein_coding
PyrL2n3	MDD	ENSG00000237187	NR2F1-AS1	8.22692	-0.0151229	-0.173347	0.862736	0.999128	-7.03129	FALSE	441094	NR2F1 antisense RNA 1 [Source:HGNC Symbol;Acc:HGNC:48622]	lncRNA
PyrL2n3	MDD	ENSG00000237190	CDKN2AIPNL	2.902	0.474928	1.02363	0.308529	0.999128	-4.97646	FALSE	91368	CDKN2A interacting protein N-terminal like [Source:HGNC Symbol;Acc:HGNC:30545]	protein_coding
PyrL2n3	MDD	ENSG00000237194	SNAI1P1	-2.37275	-0.226762	-0.200095	0.84182	0.999128	-4.85611	FALSE		snail family zinc finger 1 pseudogene 1 [Source:HGNC Symbol;Acc:HGNC:11129]	processed_pseudogene
PyrL2n3	MDD	ENSG00000237222	LINC01968	-1.29292	0.567719	0.546586	0.585904	0.999128	-4.83128	FALSE	100507391	long intergenic non-protein coding RNA 1968 [Source:HGNC Symbol;Acc:HGNC:52794]	lncRNA
PyrL2n3	MDD	ENSG00000237223	SULT1C2P1	2.05198	0.238793	0.358854	0.720475	0.999128	-5.0512	FALSE		sulfotransferase family 1C member 2 pseudogene 1 [Source:HGNC Symbol;Acc:HGNC:33545]	transcribed_unprocessed_pseudogene
PyrL2n3	MDD	ENSG00000237232	ZNF295-AS1	-1.00105	0.687435	0.754508	0.452351	0.999128	-4.78401	FALSE	150142	ZNF295 antisense RNA 1 [Source:HGNC Symbol;Acc:HGNC:23130]	lncRNA
PyrL2n3	MDD	ENSG00000237233	TMEM26-AS1	0.645932	-0.952352	-1.19211	0.236093	0.999128	-4.60666	FALSE		TMEM26 antisense RNA 1 [Source:HGNC Symbol;Acc:HGNC:51209]	lncRNA
PyrL2n3	MDD	ENSG00000237238	BMS1P10	3.36777	-0.172018	-0.383136	0.702448	0.999128	-5.47399	FALSE		BMS1 pseudogene 10 [Source:HGNC Symbol;Acc:HGNC:49154]	transcribed_unprocessed_pseudogene
