## Supplemental Table 1 for "Transcriptomic pathology of neocortical microcircuit cell types across psychiatric disorders" (part 17 of 65)

### Sheet: MDD (continued)
CT	DX	gene_ensembl	gene_symbol	AveExpr	logFC	t	P.Value	adj.P.Val	B	DE	gene_entrez	gene_description	gene_biotype
PyrL2n3	MDD	ENSG00000237248	LINC00987	-3.48487	0.936796	0.869465	0.386715	0.999128	-4.706	FALSE	100499405	long intergenic non-protein coding RNA 987 [Source:HGNC Symbol;Acc:HGNC:48911]	lncRNA
PyrL2n3	MDD	ENSG00000237250		1.45387	-0.283066	-0.367476	0.714055	0.999128	-5.04893	FALSE	100130331	novel transcript	lncRNA
PyrL2n3	MDD	ENSG00000237251		-2.67308	-1.43948	-1.42061	0.158601	0.999128	-4.44371	FALSE		pseudogene similar to part of a member of ANKRD26-like family B	unprocessed_pseudogene
PyrL2n3	MDD	ENSG00000237263	MAPK6P3	-3.342	2.06672	1.97126	0.0515114	0.999128	-4.07304	FALSE		mitogen-activated protein kinase 6 pseudogene 3 [Source:HGNC Symbol;Acc:HGNC:18977]	processed_pseudogene
PyrL2n3	MDD	ENSG00000237268		-2.95801	-1.05861	-1.07065	0.286954	0.999128	-4.631	FALSE		pseudogene similar to part of coiled-coil domain containing 144A CCDC144A	transcribed_unprocessed_pseudogene
PyrL2n3	MDD	ENSG00000237276	ANO7L1	-3.15834	1.15417	1.07149	0.286577	0.999128	-4.62582	FALSE		anoctamin 7 like 1 (pseudogene) [Source:HGNC Symbol;Acc:HGNC:32248]	transcribed_unprocessed_pseudogene
PyrL2n3	MDD	ENSG00000237281	CATIP-AS2	-2.94779	-0.607668	-0.61936	0.537115	0.999128	-4.79719	FALSE		CATIP antisense RNA 2 [Source:HGNC Symbol;Acc:HGNC:41079]	lncRNA
PyrL2n3	MDD	ENSG00000237285	HNRNPA1P2	-1.42635	-0.880501	-0.754738	0.452214	0.999128	-4.74904	FALSE		heterogeneous nuclear ribonucleoprotein A1 pseudogene 2 [Source:HGNC Symbol;Acc:HGNC:13958]	processed_pseudogene
PyrL2n3	MDD	ENSG00000237289	CKMT1B	4.63062	-0.0142524	-0.0625809	0.950228	0.999128	-5.92299	FALSE	1159	creatine kinase, mitochondrial 1B [Source:HGNC Symbol;Acc:HGNC:1995]	protein_coding
PyrL2n3	MDD	ENSG00000237289	CKMT1B	4.63062	-0.0142524	-0.0625809	0.950228	0.999128	-5.92299	FALSE	548596	creatine kinase, mitochondrial 1B [Source:HGNC Symbol;Acc:HGNC:1995]	protein_coding
PyrL2n3	MDD	ENSG00000237290	LINC01343	-2.1294	-0.94823	-0.848047	0.398476	0.999128	-4.72017	FALSE	339442	long intergenic non-protein coding RNA 1343 [Source:HGNC Symbol;Acc:HGNC:50553]	lncRNA
PyrL2n3	MDD	ENSG00000237296	SMG1P1	4.08633	0.243953	0.904107	0.368153	0.999128	-5.34587	FALSE		SMG1 pseudogene 1 [Source:HGNC Symbol;Acc:HGNC:44186]	transcribed_unprocessed_pseudogene
PyrL2n3	MDD	ENSG00000237298	TTN-AS1	4.0036	-0.125406	-0.40548	0.686007	0.999128	-5.63676	FALSE	100506866	TTN antisense RNA 1 [Source:HGNC Symbol;Acc:HGNC:44124]	lncRNA
PyrL2n3	MDD	ENSG00000237298	TTN-AS1	4.0036	-0.125406	-0.40548	0.686007	0.999128	-5.63676	FALSE	101927055	TTN antisense RNA 1 [Source:HGNC Symbol;Acc:HGNC:44124]	lncRNA
PyrL2n3	MDD	ENSG00000237301		-1.5868	-0.155833	-0.143517	0.886176	0.999128	-4.88982	FALSE		novel transcript	lncRNA
PyrL2n3	MDD	ENSG00000237310	LINC03011	-2.42786	-1.68063	-1.40841	0.162171	0.999128	-4.45318	FALSE	100289098	long intergenic non-protein coding RNA 3011 [Source:HGNC Symbol;Acc:HGNC:56136]	lncRNA
PyrL2n3	MDD	ENSG00000237311		-2.03637	-1.77713	-2.10988	0.0374133	0.999128	-3.89959	FALSE		novel transcript	lncRNA
PyrL2n3	MDD	ENSG00000237312		-1.07249	-2.91308	-3.56493	0.000564259	0.564139	-1.80797	FALSE		novel transcript	lncRNA
PyrL2n3	MDD	ENSG00000237316		1.64912	0.849331	1.30791	0.193961	0.999128	-4.56186	FALSE		novel transcript	lncRNA
PyrL2n3	MDD	ENSG00000237321		-2.02196	0.403124	0.359413	0.720059	0.999128	-4.84915	FALSE		novel transcript	lncRNA
PyrL2n3	MDD	ENSG00000237328	RAI1-AS1	-2.97661	-1.889	-1.78451	0.0774312	0.999128	-4.19967	FALSE	100861516	RAI1 antisense RNA 1 [Source:HGNC Symbol;Acc:HGNC:40496]	lncRNA
PyrL2n3	MDD	ENSG00000237351	ITPK1P1	-3.13824	0.290758	0.260142	0.795299	0.999128	-4.85929	FALSE		ITPK1 pseudogene 1 [Source:HGNC Symbol;Acc:HGNC:54951]	processed_pseudogene
PyrL2n3	MDD	ENSG00000237352	LINC01358	4.01251	-0.406508	-1.07647	0.284355	0.999128	-5.15994	FALSE		long intergenic non-protein coding RNA 1358 [Source:HGNC Symbol;Acc:HGNC:50589]	lncRNA
PyrL2n3	MDD	ENSG00000237353	PATE4	-0.289645	-1.66415	-1.72624	0.0874525	0.999128	-4.21552	FALSE	399968	prostate and testis expressed 4 [Source:HGNC Symbol;Acc:HGNC:35427]	protein_coding
PyrL2n3	MDD	ENSG00000237356		5.94819	-0.0232876	-0.142474	0.886998	0.999128	-6.31376	FALSE		novel transcript	lncRNA
PyrL2n3	MDD	ENSG00000237361	TUSC8	-2.43416	0.814902	0.731029	0.466504	0.999128	-4.75443	FALSE	400128	tumor suppressor candidate 8 [Source:HGNC Symbol;Acc:HGNC:49111]	lncRNA
PyrL2n3	MDD	ENSG00000237372		-0.959007	-1.42088	-1.45487	0.148897	0.999128	-4.41771	FALSE	100129066	novel transcript	lncRNA
PyrL2n3	MDD	ENSG00000237398	HLA-DPA3	0.190113	-0.495324	-0.416799	0.677889	0.999128	-4.90562	FALSE		major histocompatibility complex, class II, DP alpha 3 (pseudogene) [Source:HGNC Symbol;Acc:HGNC:19393]	unprocessed_pseudogene
PyrL2n3	MDD	ENSG00000237399	PITRM1-AS1	-0.270488	1.61684	1.75026	0.0831996	0.999128	-4.20003	FALSE	100507034	PITRM1 antisense RNA 1 [Source:HGNC Symbol;Acc:HGNC:44675]	lncRNA
PyrL2n3	MDD	ENSG00000237400		-2.34298	1.02088	1.05263	0.295097	0.999128	-4.63734	FALSE		novel transcript	lncRNA
PyrL2n3	MDD	ENSG00000237406	NDUFA9P1	-1.94582	0.301336	0.257957	0.79698	0.999128	-4.86038	FALSE		NADH:ubiquinone oxidoreductase subunit A9 pseudogene 1 [Source:HGNC Symbol;Acc:HGNC:19252]	processed_pseudogene
PyrL2n3	MDD	ENSG00000237413		-1.07686	-0.0554943	-0.058867	0.953178	0.999128	-4.91085	FALSE	149047	uncharacterized MGC27382 [Source:NCBI gene (formerly Entrezgene);Acc:149047]	lncRNA
PyrL2n3	MDD	ENSG00000237422		-0.337056	-0.673234	-0.627826	0.531576	0.999128	-4.81429	FALSE	100507103	novel transcript	lncRNA
PyrL2n3	MDD	ENSG00000237429		0.998291	-1.03014	-1.33765	0.184103	0.999128	-4.51239	FALSE		novel transcript	lncRNA
PyrL2n3	MDD	ENSG00000237435	LINC02790	-1.29844	-0.317773	-0.286766	0.774897	0.999128	-4.89041	FALSE	102723661	long intergenic non-protein coding RNA 2790 [Source:HGNC Symbol;Acc:HGNC:54313]	lncRNA
PyrL2n3	MDD	ENSG00000237438	CECR7	3.77285	-0.100016	-0.307714	0.758952	0.999128	-5.58422	FALSE		cat eye syndrome chromosome region, candidate 7 [Source:HGNC Symbol;Acc:HGNC:1845]	transcribed_unprocessed_pseudogene
PyrL2n3	MDD	ENSG00000237440	ZNF737	4.12896	0.34119	1.34375	0.18213	0.999128	-4.9234	FALSE	100129842	zinc finger protein 737 [Source:HGNC Symbol;Acc:HGNC:32468]	protein_coding
PyrL2n3	MDD	ENSG00000237441	RGL2	2.52763	0.00819756	0.0160903	0.987195	0.999128	-5.29271	FALSE	5863	ral guanine nucleotide dissociation stimulator like 2 [Source:HGNC Symbol;Acc:HGNC:9769]	protein_coding
PyrL2n3	MDD	ENSG00000237442	HNRNPA1P57	-3.52387	-1.88035	-1.79496	0.0757398	0.999128	-4.20482	FALSE		heterogeneous nuclear ribonucleoprotein A1 pseudogene 57 [Source:HGNC Symbol;Acc:HGNC:48787]	transcribed_processed_pseudogene
PyrL2n3	MDD	ENSG00000237457	BRINP3-DT	-2.97274	2.42852	2.23745	0.0275193	0.999128	-3.84743	FALSE		BRINP3 divergent transcript [Source:HGNC Symbol;Acc:HGNC:50577]	lncRNA
PyrL2n3	MDD	ENSG00000237460	LINC01661	-2.43294	-1.32391	-1.38258	0.169932	0.999128	-4.46619	FALSE		long intergenic non-protein coding RNA 1661 [Source:HGNC Symbol;Acc:HGNC:52449]	lncRNA
PyrL2n3	MDD	ENSG00000237461		-3.5643	0.343791	0.32871	0.743075	0.999128	-4.83868	FALSE	101928438	novel transcript	lncRNA
PyrL2n3	MDD	ENSG00000237463	LRRC52-AS1	-1.41115	-0.681788	-0.645705	0.519978	0.999128	-4.80912	FALSE	400794	LRRC52 antisense RNA 1 [Source:HGNC Symbol;Acc:HGNC:54044]	lncRNA
PyrL2n3	MDD	ENSG00000237471		-2.1412	-1.33731	-1.48829	0.139881	0.999128	-4.39986	FALSE	102723446	novel transcript	lncRNA
PyrL2n3	MDD	ENSG00000237473		0.705214	-0.286598	-0.373411	0.709648	0.999128	-4.96505	FALSE		novel transcript	lncRNA
PyrL2n3	MDD	ENSG00000237476	LINC01637	-2.75352	-0.736808	-0.670162	0.504329	0.999128	-4.77144	FALSE	101928891	long intergenic non-protein coding RNA 1637 [Source:HGNC Symbol;Acc:HGNC:52424]	lncRNA
PyrL2n3	MDD	ENSG00000237477		-3.72613	0.470986	0.480051	0.632259	0.999128	-4.8224	FALSE		novel transcript	lncRNA
PyrL2n3	MDD	ENSG00000237478		-0.0672911	1.81529	1.88387	0.0625432	0.999128	-4.07934	FALSE		pseudogene similar to part of ribosomal protein S11 (RPS11)	processed_pseudogene
PyrL2n3	MDD	ENSG00000237479		-3.98616	-2.47352	-2.51332	0.0135887	0.977178	-3.60742	FALSE	105373876	novel transcript	lncRNA
PyrL2n3	MDD	ENSG00000237480		-1.61146	-0.866451	-0.853636	0.395386	0.999128	-4.73912	FALSE		novel transcript	lncRNA
PyrL2n3	MDD	ENSG00000237481		-3.4997	2.47473	2.33349	0.0216633	0.999128	-3.77643	FALSE		novel transcript	lncRNA
PyrL2n3	MDD	ENSG00000237484	LINC01684	-0.0862041	-2.74943	-3.73372	0.000316587	0.452897	-1.19264	FALSE	105372751	long intergenic non-protein coding RNA 1684 [Source:HGNC Symbol;Acc:HGNC:52472]	lncRNA
PyrL2n3	MDD	ENSG00000237489	C10orf143	2.75482	0.658122	1.34793	0.180785	0.999128	-4.62525	FALSE	387723	chromosome 10 open reading frame 143 [Source:HGNC Symbol;Acc:HGNC:48677]	protein_coding
PyrL2n3	MDD	ENSG00000237491	LINC01409	1.44011	-0.141413	-0.21418	0.830851	0.999128	-5.15364	FALSE		long intergenic non-protein coding RNA 1409 [Source:HGNC Symbol;Acc:HGNC:50701]	lncRNA
PyrL2n3	MDD	ENSG00000237492	OR2L9P	-3.60691	-0.344916	-0.333234	0.739669	0.999128	-4.83826	FALSE		olfactory receptor family 2 subfamily L member 9 pseudogene [Source:HGNC Symbol;Acc:HGNC:15015]	unprocessed_pseudogene
PyrL2n3	MDD	ENSG00000237493		-4.2201	-1.15684	-1.12079	0.265113	0.999128	-4.60149	FALSE		RAB13 member RAS oncogene family pseudogene	processed_pseudogene
PyrL2n3	MDD	ENSG00000237498		-2.4406	1.0123	1.01918	0.310626	0.999128	-4.65761	FALSE		novel transcript	lncRNA
PyrL2n3	MDD	ENSG00000237499	WAKMAR2	-2.09898	-0.560392	-0.587575	0.558168	0.999128	-4.81222	FALSE	100130476	wound and keratinocyte migration associated lncRNA 2 [Source:HGNC Symbol;Acc:HGNC:53754]	lncRNA
PyrL2n3	MDD	ENSG00000237505	PKN2-AS1	8.06795	-0.0510724	-0.483035	0.630195	0.999128	-6.83802	FALSE	101927891	PKN2 antisense RNA 1 [Source:HGNC Symbol;Acc:HGNC:50597]	lncRNA
PyrL2n3	MDD	ENSG00000237513		-3.71751	1.06233	1.0252	0.30779	0.999128	-4.64342	FALSE
PyrL2n3	MDD	ENSG00000237515	SHISA9	9.52591	0.0360767	0.362067	0.718389	0.999128	-7.45111	FALSE	729993	shisa family member 9 [Source:HGNC Symbol;Acc:HGNC:37231]	protein_coding
PyrL2n3	MDD	ENSG00000237517	CELSR1P1	5.76081	0.117361	0.626231	0.532618	0.999128	-6.09194	FALSE		CELSR1 pseudogene 1 [Source:HGNC Symbol;Acc:HGNC:55984]	transcribed_unprocessed_pseudogene
PyrL2n3	MDD	ENSG00000237522	NONOP2	-2.17094	0.222067	0.202434	0.839997	0.999128	-4.86	FALSE		non-POU domain containing, octamer-binding pseudogene 2 [Source:HGNC Symbol;Acc:HGNC:42032]	processed_pseudogene
PyrL2n3	MDD	ENSG00000237525		-2.08879	0.529284	0.522713	0.602353	0.999128	-4.83607	FALSE		novel transcript	lncRNA
PyrL2n3	MDD	ENSG00000237548		-2.56846	0.252677	0.236228	0.813748	0.999128	-4.85534	FALSE
PyrL2n3	MDD	ENSG00000237550		-2.69984	-0.162449	-0.172567	0.863347	0.999128	-4.85512	FALSE		ribosomal protein L9 pseudogene 9	transcribed_processed_pseudogene
PyrL2n3	MDD	ENSG00000237552	LINC02567	-3.27055	-0.499491	-0.49802	0.619585	0.999128	-4.82423	FALSE	110806286	long intergenic non-protein coding RNA 2567 [Source:HGNC Symbol;Acc:HGNC:53609]	lncRNA
PyrL2n3	MDD	ENSG00000237556	KCND3-AS1	-3.04935	-0.524626	-0.505934	0.614038	0.999128	-4.80953	FALSE		KCND3 antisense RNA 1 [Source:HGNC Symbol;Acc:HGNC:40317]	lncRNA
PyrL2n3	MDD	ENSG00000237560	LINC01497	-2.79253	-0.0469375	-0.0485954	0.961341	0.999128	-4.88725	FALSE	102723487	long intergenic non-protein coding RNA 1497 [Source:HGNC Symbol;Acc:HGNC:51163]	lncRNA
PyrL2n3	MDD	ENSG00000237567	LINC02836	-1.61613	1.3019	1.20052	0.232827	0.999128	-4.56806	FALSE		long intergenic non-protein coding RNA 2836 [Source:HGNC Symbol;Acc:HGNC:54370]	lncRNA
PyrL2n3	MDD	ENSG00000237574	LINC01856	-3.96188	-0.833306	-0.813442	0.417934	0.999128	-4.72346	FALSE	101927924	long intergenic non-protein coding RNA 1856 [Source:HGNC Symbol;Acc:HGNC:52672]	lncRNA
PyrL2n3	MDD	ENSG00000237575	PYY2	-3.48266	-0.857473	-0.807479	0.421344	0.999128	-4.72598	FALSE		peptide YY 2 (pseudogene) [Source:HGNC Symbol;Acc:HGNC:9749]	transcribed_unprocessed_pseudogene
PyrL2n3	MDD	ENSG00000237585	LINC00407	3.77326	0.182625	0.553502	0.581179	0.999128	-5.49495	FALSE		long intergenic non-protein coding RNA 407 [Source:HGNC Symbol;Acc:HGNC:42739]	lncRNA
PyrL2n3	MDD	ENSG00000237596		-1.2459	-1.94711	-1.75842	0.0817937	0.999128	-4.20769	FALSE	644135	novel transcript	lncRNA
PyrL2n3	MDD	ENSG00000237624	OXCT2P1	-2.88672	-1.17362	-1.05968	0.29189	0.999128	-4.63051	FALSE		3-oxoacid CoA-transferase 2 pseudogene 1 [Source:HGNC Symbol;Acc:HGNC:21627]	unprocessed_pseudogene
PyrL2n3	MDD	ENSG00000237626		2.72184	-0.514957	-0.938453	0.350316	0.999128	-5.01218	FALSE		novel transcript	lncRNA
PyrL2n3	MDD	ENSG00000237633		0.633151	-0.848067	-0.986978	0.326081	0.999128	-4.72718	FALSE		novel transcript, antisense to FAM49A	lncRNA
PyrL2n3	MDD	ENSG00000237636	ANKRD26P3	1.69284	0.935609	1.0499	0.296538	0.999128	-4.73534	FALSE	100101938	ankyrin repeat domain 26 pseudogene 3 [Source:HGNC Symbol;Acc:HGNC:39689]	unprocessed_pseudogene
PyrL2n3	MDD	ENSG00000237638	LINC02245	5.66903	0.00330304	0.0220368	0.982463	0.999128	-6.25437	FALSE	400958	long intergenic non-protein coding RNA 2245 [Source:HGNC Symbol;Acc:HGNC:53134]	lncRNA
PyrL2n3	MDD	ENSG00000237640		2.79007	-0.352891	-1.02202	0.309284	0.999128	-4.95034	FALSE		novel transcript	lncRNA
PyrL2n3	MDD	ENSG00000237651	C2orf74	-3.42354	0.0842871	0.0797666	0.936585	0.999128	-4.8605	FALSE	339804	chromosome 2 open reading frame 74 [Source:HGNC Symbol;Acc:HGNC:34439]	protein_coding
PyrL2n3	MDD	ENSG00000237654		-1.01239	-0.485615	-0.518262	0.605442	0.999128	-4.86905	FALSE	101929653	novel transcript	lncRNA
PyrL2n3	MDD	ENSG00000237655		-3.43862	-0.664585	-0.6549	0.514065	0.999128	-4.77599	FALSE		novel transcript, antisense to TTC30A	lncRNA
PyrL2n3	MDD	ENSG00000237665	GRM7-AS2	-3.07045	-0.94748	-0.824317	0.411759	0.999128	-4.72152	FALSE	105376946	GRM7 antisense RNA 2 [Source:HGNC Symbol;Acc:HGNC:40266]	lncRNA
PyrL2n3	MDD	ENSG00000237667	LINC01115	2.55774	-0.455975	-0.506824	0.613834	0.999128	-5.1686	FALSE	339822	long intergenic non-protein coding RNA 1115 [Source:HGNC Symbol;Acc:HGNC:49258]	lncRNA
PyrL2n3	MDD	ENSG00000237684	RPSAP35	-3.50046	0.944693	0.878415	0.381865	0.999128	-4.70077	FALSE		ribosomal protein SA pseudogene 35 [Source:HGNC Symbol;Acc:HGNC:36447]	processed_pseudogene
PyrL2n3	MDD	ENSG00000237686	SCIRT	2.48397	-0.548769	-1.15076	0.252627	0.999128	-4.82079	FALSE	101929705	stem cell inhibitory RNA transcript [Source:HGNC Symbol;Acc:HGNC:55341]	lncRNA
PyrL2n3	MDD	ENSG00000237693	IRGM	-2.4058	-1.59335	-1.55665	0.122775	0.999128	-4.35311	FALSE	345611	immunity related GTPase M [Source:HGNC Symbol;Acc:HGNC:29597]	protein_coding
PyrL2n3	MDD	ENSG00000237714	P4HA2-AS1	-0.176484	-2.28053	-2.53581	0.0127974	0.970808	-3.39125	FALSE	100861518	P4HA2 antisense RNA 1 [Source:HGNC Symbol;Acc:HGNC:43560]	lncRNA
PyrL2n3	MDD	ENSG00000237716		-3.63396	-0.264832	-0.252279	0.801353	0.999128	-4.85513	FALSE		novel transcript	lncRNA
PyrL2n3	MDD	ENSG00000237720		8.5444	-0.289813	-2.69954	0.00860956	0.950527	-3.67487	FALSE	105373390	novel transcript	lncRNA
PyrL2n3	MDD	ENSG00000237732	CT75	3.18826	0.340269	0.985163	0.326967	0.999128	-5.0499	FALSE		cancer/testis associated transcript 75 [Source:HGNC Symbol;Acc:HGNC:37174]	transcribed_unprocessed_pseudogene
PyrL2n3	MDD	ENSG00000237735		-1.18442	-0.319854	-0.305161	0.76089	0.999128	-4.87791	FALSE		novel transcript	lncRNA
PyrL2n3	MDD	ENSG00000237737	DCTN1-AS1	0.315002	0.946494	1.13626	0.258616	0.999128	-4.63826	FALSE	100189589	DCTN1 antisense RNA 1 [Source:HGNC Symbol;Acc:HGNC:44151]	lncRNA
PyrL2n3	MDD	ENSG00000237742	HEY2-AS1	-0.792783	-0.74744	-0.814167	0.417521	0.999128	-4.76526	FALSE	105377986	HEY2 antisense RNA 1 [Source:HGNC Symbol;Acc:HGNC:55652]	lncRNA
PyrL2n3	MDD	ENSG00000237750	KCNH7-AS1	1.82192	0.349897	0.632923	0.528256	0.999128	-5.05712	FALSE	101929570	KCNH7 antisense RNA 1 [Source:HGNC Symbol;Acc:HGNC:40858]	lncRNA
PyrL2n3	MDD	ENSG00000237753	SLC20A1-DT	-1.16647	-1.5585	-1.40304	0.163761	0.999128	-4.45473	FALSE		SLC20A1 divergent transcript [Source:HGNC Symbol;Acc:HGNC:55651]	lncRNA
PyrL2n3	MDD	ENSG00000237760		-2.86293	-0.789979	-0.808024	0.421031	0.999128	-4.74255	FALSE		novel transcript	lncRNA
PyrL2n3	MDD	ENSG00000237761		0.5393	0.599676	0.656979	0.512732	0.999128	-4.85699	FALSE	105378464	novel transcript	lncRNA
PyrL2n3	MDD	ENSG00000237765	FAM200B	3.0157	-0.202081	-0.456374	0.649129	0.999128	-5.38604	FALSE	285550	family with sequence similarity 200 member B [Source:HGNC Symbol;Acc:HGNC:27740]	protein_coding
PyrL2n3	MDD	ENSG00000237772	LINC02631	-2.58866	1.71424	1.61594	0.109318	0.999128	-4.31852	FALSE	114515520	long intergenic non-protein coding RNA 2631 [Source:HGNC Symbol;Acc:HGNC:54112]	lncRNA
PyrL2n3	MDD	ENSG00000237773		-1.85177	-2.71227	-2.4648	0.0154471	0.989485	-3.61037	FALSE		novel transcript	lncRNA
PyrL2n3	MDD	ENSG00000237797	MACORIS	-1.87768	-2.05611	-2.04866	0.0431651	0.999128	-3.95918	FALSE	101929951	macrophage enriched lincRNA repressor of IFN-gamma signaling [Source:HGNC Symbol;Acc:HGNC:53963]	lncRNA
PyrL2n3	MDD	ENSG00000237803	LINC00211	-1.55315	-0.831227	-0.873433	0.38456	0.999128	-4.72546	FALSE		long intergenic non-protein coding RNA 211 [Source:HGNC Symbol;Acc:HGNC:37459]	lncRNA
PyrL2n3	MDD	ENSG00000237807	LINC02984	-1.96421	-0.977471	-1.00461	0.317555	0.999128	-4.67699	FALSE	100507516	long intergenic non-protein coding RNA 2984 [Source:HGNC Symbol;Acc:HGNC:56063]	lncRNA
PyrL2n3	MDD	ENSG00000237818	RPS3AP29	-1.19926	-2.28796	-1.99429	0.0488948	0.999128	-4.02355	FALSE		RPS3A pseudogene 29 [Source:HGNC Symbol;Acc:HGNC:35531]	processed_pseudogene
PyrL2n3	MDD	ENSG00000237819	CDK6-AS1	1.67228	-0.331474	-0.464831	0.643082	0.999128	-5.08415	FALSE	101927497	CDK6 antisense RNA 1 [Source:HGNC Symbol;Acc:HGNC:40141]	lncRNA
PyrL2n3	MDD	ENSG00000237827	RPS15AP29	-3.44284	-0.137178	-0.129081	0.897558	0.999128	-4.85908	FALSE		ribosomal protein S15a pseudogene 29 [Source:HGNC Symbol;Acc:HGNC:35981]	processed_pseudogene
PyrL2n3	MDD	ENSG00000237838		4.56406	-0.320497	-0.930839	0.354581	0.999128	-5.47961	FALSE
PyrL2n3	MDD	ENSG00000237840	FAM21FP	-1.87587	-1.97574	-1.98189	0.0502894	0.999128	-4.03512	FALSE		family with sequence similarity 21 member F, pseudogene [Source:HGNC Symbol;Acc:HGNC:45011]	transcribed_unprocessed_pseudogene
PyrL2n3	MDD	ENSG00000237843		-2.99149	-0.0509544	-0.0509816	0.959444	0.999128	-4.87957	FALSE	105373845	novel transcript	lncRNA
PyrL2n3	MDD	ENSG00000237844		3.03528	-0.224572	-0.480914	0.631648	0.999128	-5.27379	FALSE		novel transcript	lncRNA
PyrL2n3	MDD	ENSG00000237854	LINC00674	1.72609	-0.643904	-1.02457	0.308084	0.999128	-4.81132	FALSE		long intergenic non-protein coding RNA 674 [Source:HGNC Symbol;Acc:HGNC:44355]	transcribed_unprocessed_pseudogene
PyrL2n3	MDD	ENSG00000237862		-3.65005	-0.365838	-0.348364	0.728314	0.999128	-4.83586	FALSE		novel transcript	lncRNA
PyrL2n3	MDD	ENSG00000237877	LINC01473	6.38715	-0.158494	-1.21055	0.228977	0.999128	-5.73681	FALSE		long intergenic non-protein coding RNA 1473 [Source:HGNC Symbol;Acc:HGNC:51109]	lncRNA
PyrL2n3	MDD	ENSG00000237879	LINC00398	-2.93719	0.472347	0.42483	0.671891	0.999128	-4.82836	FALSE	100874158	long intergenic non-protein coding RNA 398 [Source:HGNC Symbol;Acc:HGNC:42727]	lncRNA
PyrL2n3	MDD	ENSG00000237880	LINC01885	4.07649	-0.247569	-0.664481	0.507941	0.999128	-5.46099	FALSE	105373538	long intergenic non-protein coding RNA 1885 [Source:HGNC Symbol;Acc:HGNC:52704]	lncRNA
PyrL2n3	MDD	ENSG00000237883	DGUOK-AS1	-2.66389	-0.920083	-0.88135	0.380282	0.999128	-4.70932	FALSE		DGUOK antisense RNA 1 [Source:HGNC Symbol;Acc:HGNC:43441]	lncRNA
PyrL2n3	MDD	ENSG00000237887	RPL23AP32	-1.26552	-1.99875	-1.91667	0.0581894	0.999128	-4.08787	FALSE		ribosomal protein L23a pseudogene 32 [Source:HGNC Symbol;Acc:HGNC:25345]	processed_pseudogene
PyrL2n3	MDD	ENSG00000237899		-2.05479	1.29485	1.27601	0.204965	0.999128	-4.52657	FALSE		novel transcript	lncRNA
PyrL2n3	MDD	ENSG00000237919	LRRC7-AS1	-2.02967	-0.662668	-0.61928	0.537167	0.999128	-4.79484	FALSE		LRRC7 antisense RNA 1 [Source:HGNC Symbol;Acc:HGNC:40843]	lncRNA
PyrL2n3	MDD	ENSG00000237937	LINC02702	-2.83166	-0.889703	-0.863856	0.389774	0.999128	-4.7191	FALSE	101929011	long intergenic non-protein coding RNA 2702 [Source:HGNC Symbol;Acc:HGNC:54217]	lncRNA
PyrL2n3	MDD	ENSG00000237938		-2.03755	0.472509	0.423009	0.673214	0.999128	-4.82903	FALSE		novel transcript, antisense to SLC25A34 and PLEKHM2	lncRNA
PyrL2n3	MDD	ENSG00000237940	LINC01238	-1.12262	-2.26129	-2.24505	0.0270099	0.999128	-3.78653	FALSE	102723927	long intergenic non-protein coding RNA 1238 [Source:HGNC Symbol;Acc:HGNC:49795]	lncRNA
PyrL2n3	MDD	ENSG00000237943	PRKCQ-AS1	-1.08764	-1.28606	-1.23009	0.221605	0.999128	-4.55653	FALSE	439949	PRKCQ antisense RNA 1 [Source:HGNC Symbol;Acc:HGNC:44689]	lncRNA
PyrL2n3	MDD	ENSG00000237945	LINC00649	-1.75602	-0.963505	-0.99915	0.32018	0.999128	-4.68319	FALSE	100506334	long intergenic non-protein coding RNA 649 [Source:HGNC Symbol;Acc:HGNC:44305]	lncRNA
PyrL2n3	MDD	ENSG00000237949	LINC00844	-1.44534	-0.449787	-0.507246	0.613121	0.999128	-4.85759	FALSE		long intergenic non-protein coding RNA 844 [Source:HGNC Symbol;Acc:HGNC:45031]	lncRNA
PyrL2n3	MDD	ENSG00000237950	LINC02918	0.883789	-1.54912	-1.76431	0.0807915	0.999128	-4.13948	FALSE		long intergenic non-protein coding RNA 2918 [Source:HGNC Symbol;Acc:HGNC:55649]	lncRNA
PyrL2n3	MDD	ENSG00000237954		-2.96078	-0.237453	-0.241523	0.809654	0.999128	-4.87398	FALSE		novel transcript	lncRNA
PyrL2n3	MDD	ENSG00000237971		-2.51841	0.338936	0.299735	0.765013	0.999128	-4.84941	FALSE		karyopherin alpha 2 (RAG cohort 1, importin alpha 1) (KPNA2) pseudogene	processed_pseudogene
PyrL2n3	MDD	ENSG00000237972	TUBG1P	-1.92809	-0.851958	-0.728745	0.467894	0.999128	-4.76256	FALSE		tubulin gamma 1 pseudogene [Source:HGNC Symbol;Acc:HGNC:12418]	processed_pseudogene
PyrL2n3	MDD	ENSG00000237973	MTCO1P12	3.65439	0.352992	0.966335	0.336253	0.999128	-5.19592	FALSE		MT-CO1 pseudogene 12 [Source:HGNC Symbol;Acc:HGNC:52014]	unprocessed_pseudogene
PyrL2n3	MDD	ENSG00000237975	FLG-AS1	5.01429	-0.320949	-0.912599	0.364409	0.999128	-5.60556	FALSE	339400	FLG antisense RNA 1 [Source:HGNC Symbol;Acc:HGNC:27913]	lncRNA
PyrL2n3	MDD	ENSG00000237977	EIF4HP2	-0.311238	-1.68461	-1.64263	0.103661	0.999128	-4.2876	FALSE		eukaryotic translation initiation factor 4H pseudogene 2 [Source:HGNC Symbol;Acc:HGNC:49036]	processed_pseudogene
PyrL2n3	MDD	ENSG00000237978	KCNMB2-AS1	2.54492	-0.651783	-1.20927	0.229463	0.999128	-4.71485	FALSE		KCNMB2 antisense RNA 1 [Source:HGNC Symbol;Acc:HGNC:51409]	lncRNA
PyrL2n3	MDD	ENSG00000237984	PTENP1	-0.868315	-0.541174	-0.594054	0.553843	0.999128	-4.8104	FALSE	11191	phosphatase and tensin homolog pseudogene 1 [Source:HGNC Symbol;Acc:HGNC:9589]	transcribed_processed_pseudogene
PyrL2n3	MDD	ENSG00000237986	CELF2-AS2	5.00609	-0.169371	-0.848981	0.397959	0.999128	-5.72982	FALSE		CELF2 antisense RNA 2 [Source:HGNC Symbol;Acc:HGNC:44703]	lncRNA
PyrL2n3	MDD	ENSG00000237990	CNTN4-AS1	0.895241	-1.61747	-1.98332	0.0501266	0.999128	-3.90291	FALSE		CNTN4 antisense RNA 1 [Source:HGNC Symbol;Acc:HGNC:39985]	lncRNA
PyrL2n3	MDD	ENSG00000237992	LINC01808	-2.22885	1.23076	1.2613	0.210193	0.999128	-4.53585	FALSE	105373460	long intergenic non-protein coding RNA 1808 [Source:HGNC Symbol;Acc:HGNC:52611]	lncRNA
PyrL2n3	MDD	ENSG00000238009		-1.65326	0.0273186	0.0294982	0.976527	0.999128	-4.88879	FALSE		novel transcript	lncRNA
PyrL2n3	MDD	ENSG00000238018	SPTBN1-AS2	-2.19505	0.479973	0.439771	0.66107	0.999128	-4.83927	FALSE		SPTBN1 antisense RNA 2 [Source:HGNC Symbol;Acc:HGNC:40563]	lncRNA
PyrL2n3	MDD	ENSG00000238021	ODAD2P1	-0.642285	1.31326	1.22478	0.223591	0.999128	-4.5616	FALSE		outer dynein arm docking complex subunit 2 pseudogene 1 [Source:HGNC Symbol;Acc:HGNC:44937]	transcribed_unprocessed_pseudogene
PyrL2n3	MDD	ENSG00000238035		-2.52018	0.332769	0.302682	0.762773	0.999128	-4.84732	FALSE		novel transcript	lncRNA
PyrL2n3	MDD	ENSG00000238042	LINC02257	-1.12234	-2.7958	-3.53596	0.000622006	0.564139	-1.90519	FALSE	105372950	long intergenic non-protein coding RNA 2257 [Source:HGNC Symbol;Acc:HGNC:53159]	lncRNA
PyrL2n3	MDD	ENSG00000238058	CAMSAP1-DT	3.66688	0.0410585	0.138976	0.889754	0.999128	-5.62634	FALSE		CAMSAP1 divergent transcript [Source:HGNC Symbol;Acc:HGNC:55648]	lncRNA
PyrL2n3	MDD	ENSG00000238063	LINC01685	0.83275	1.14483	1.19911	0.233373	0.999128	-4.58799	FALSE		long intergenic non-protein coding RNA 1685 [Source:HGNC Symbol;Acc:HGNC:52473]	lncRNA
PyrL2n3	MDD	ENSG00000238083	LRRC37A2	3.6959	-0.182589	-0.407326	0.684661	0.999128	-5.48728	FALSE	474170	leucine rich repeat containing 37 member A2 [Source:HGNC Symbol;Acc:HGNC:32404]	protein_coding
PyrL2n3	MDD	ENSG00000238086	PPP1R26P1	-2.62942	-0.416857	-0.37546	0.708129	0.999128	-4.83607	FALSE		protein phosphatase 1 regulatory subunit 26 pseudogene 1 [Source:HGNC Symbol;Acc:HGNC:42015]	processed_pseudogene
PyrL2n3	MDD	ENSG00000238087	FMO8P	-3.86484	-2.32998	-2.55628	0.0121134	0.961753	-3.53883	FALSE		flavin containing dimethylaniline monoxygenase 8, pseudogene [Source:HGNC Symbol;Acc:HGNC:32209]	unprocessed_pseudogene
PyrL2n3	MDD	ENSG00000238098	ABCA17P	4.9328	0.155071	0.665928	0.50702	0.999128	-5.79391	FALSE	650655	ATP binding cassette subfamily A member 17, pseudogene [Source:HGNC Symbol;Acc:HGNC:32972]	transcribed_unitary_pseudogene
PyrL2n3	MDD	ENSG00000238105	GOLGA2P5	-2.89977	-2.27175	-2.14425	0.0344835	0.999128	-3.91759	FALSE		GOLGA2 pseudogene 5 [Source:HGNC Symbol;Acc:HGNC:25315]	transcribed_unprocessed_pseudogene
PyrL2n3	MDD	ENSG00000238109	RNF14P3	-3.59625	1.2643	1.16727	0.245929	0.999128	-4.58018	FALSE		RNF14 pseudogene 3 [Source:HGNC Symbol;Acc:HGNC:54671]	processed_pseudogene
PyrL2n3	MDD	ENSG00000238113	LINC01410	5.28749	0.00745205	0.0384647	0.969395	0.999128	-6.1308	FALSE	103352539	long intergenic non-protein coding RNA 1410 [Source:HGNC Symbol;Acc:HGNC:50702]	lncRNA
PyrL2n3	MDD	ENSG00000238121	LINC00426	1.02952	-0.0554927	-0.075541	0.939938	0.999128	-5.07112	FALSE	100188949	long intergenic non-protein coding RNA 426 [Source:HGNC Symbol;Acc:HGNC:42761]	lncRNA
PyrL2n3	MDD	ENSG00000238168	IFITM3P5	-2.34224	-1.30739	-1.11019	0.269629	0.999128	-4.60908	FALSE		IFITM3 pseudogene 5 [Source:HGNC Symbol;Acc:HGNC:54543]	processed_pseudogene
PyrL2n3	MDD	ENSG00000238171		-1.00196	-0.966764	-0.926669	0.356372	0.999128	-4.70726	FALSE		novel transcript	lncRNA
PyrL2n3	MDD	ENSG00000238178		-3.98602	-0.900941	-0.930143	0.35458	0.999128	-4.68317	FALSE		novel transcript, antisense to MAGEB17	lncRNA
PyrL2n3	MDD	ENSG00000238184	CD81-AS1	4.24517	-0.485254	-1.67055	0.0979975	0.999128	-4.53551	FALSE	101927682	CD81 antisense RNA 1 [Source:HGNC Symbol;Acc:HGNC:49384]	lncRNA
PyrL2n3	MDD	ENSG00000238194	PHACTR3-AS1	1.31721	-0.0321591	-0.0454113	0.963872	0.999128	-5.10235	FALSE		PHACTR3 antisense RNA 1 [Source:HGNC Symbol;Acc:HGNC:40727]	lncRNA
PyrL2n3	MDD	ENSG00000238197	PAXBP1-AS1	2.78816	0.426262	1.00007	0.319737	0.999128	-4.96731	FALSE	100506215	PAXBP1 antisense RNA 1 [Source:HGNC Symbol;Acc:HGNC:39603]	lncRNA
PyrL2n3	MDD	ENSG00000238198	LRIG2-DT	1.33596	0.801532	1.18616	0.238423	0.999128	-4.63295	FALSE	100996251	LRIG2 divergent transcript [Source:HGNC Symbol;Acc:HGNC:54312]	lncRNA
PyrL2n3	MDD	ENSG00000238207		-1.81012	0.854985	1.00379	0.317948	0.999128	-4.66753	FALSE	124907878	novel transcript	lncRNA
PyrL2n3	MDD	ENSG00000238212	LINC02096	-0.40153	-1.19166	-1.37678	0.171713	0.999128	-4.47383	FALSE	107984977	long intergenic non-protein coding RNA 2096 [Source:HGNC Symbol;Acc:HGNC:52947]	lncRNA
PyrL2n3	MDD	ENSG00000238217	LINC01877	4.15618	0.553452	2.12286	0.0362821	0.999128	-3.71691	FALSE	101927641	long intergenic non-protein coding RNA 1877 [Source:HGNC Symbol;Acc:HGNC:52696]	lncRNA
PyrL2n3	MDD	ENSG00000238227	TMEM250	3.91303	-0.454574	-1.69357	0.0935198	0.999128	-4.41903	FALSE	90120	transmembrane protein 250 [Source:HGNC Symbol;Acc:HGNC:31009]	protein_coding
PyrL2n3	MDD	ENSG00000238228	OR7E7P	-1.0399	-0.0942522	-0.0920878	0.926816	0.999128	-4.91721	FALSE		olfactory receptor family 7 subfamily E member 7 pseudogene [Source:HGNC Symbol;Acc:HGNC:8457]	unprocessed_pseudogene
PyrL2n3	MDD	ENSG00000238242	LINC02778	-3.71532	-0.792023	-0.827689	0.409855	0.999128	-4.73099	FALSE		long intergenic non-protein coding RNA 2778 [Source:HGNC Symbol;Acc:HGNC:54298]	lncRNA
PyrL2n3	MDD	ENSG00000238243	OR2W3	-2.7845	-0.022659	-0.0208893	0.983376	0.999128	-4.86304	FALSE	343171	olfactory receptor family 2 subfamily W member 3 [Source:HGNC Symbol;Acc:HGNC:15021]	protein_coding
PyrL2n3	MDD	ENSG00000238260		1.17101	-0.428315	-0.541389	0.589467	0.999128	-4.99506	FALSE		novel transcript	lncRNA
PyrL2n3	MDD	ENSG00000238273		-2.15584	1.04639	0.940864	0.349085	0.999128	-4.68243	FALSE		novel transcript, antisense to FHL2	lncRNA
PyrL2n3	MDD	ENSG00000238276	LINC02944	-1.48191	-0.733701	-0.678831	0.498843	0.999128	-4.777	FALSE	101927760	long intergenic non-protein coding RNA 2944 [Source:HGNC Symbol;Acc:HGNC:55959]	lncRNA
PyrL2n3	MDD	ENSG00000238278	ALG1L6P	0.772704	0.17372	0.223637	0.823505	0.999128	-5.0473	FALSE		ALG1 like 6, pseudogene [Source:HGNC Symbol;Acc:HGNC:44375]	unprocessed_pseudogene
PyrL2n3	MDD	ENSG00000238280		4.67176	0.0417652	0.176194	0.860504	0.999128	-5.89737	FALSE		novel transcript	lncRNA
PyrL2n3	MDD	ENSG00000238282		-2.00044	-1.72287	-1.70996	0.0904333	0.999128	-4.24086	FALSE		novel transcript	lncRNA
PyrL2n3	MDD	ENSG00000238284	LINC01448	-2.26682	1.14598	1.10818	0.270492	0.999128	-4.61608	FALSE	101928795	long intergenic non-protein coding RNA 1448 [Source:HGNC Symbol;Acc:HGNC:50790]	lncRNA
PyrL2n3	MDD	ENSG00000238287	EXO5-DT	1.46129	-0.262193	-0.369546	0.712517	0.999128	-5.06701	FALSE		EXO5 divergent transcript [Source:HGNC Symbol;Acc:HGNC:55647]	lncRNA
PyrL2n3	MDD	ENSG00000238290	ERRFI1-DT	0.340769	2.08979	2.29842	0.0236598	0.999128	-3.66724	FALSE		ERRFI1 divergent transcript [Source:HGNC Symbol;Acc:HGNC:55646]	lncRNA
PyrL2n3	MDD	ENSG00000238741	SCARNA7	3.13466	-0.00218624	-0.00554934	0.995584	0.999618	-5.45005	FALSE	677767	small Cajal body-specific RNA 7 [Source:HGNC Symbol;Acc:HGNC:32563]	scaRNA
PyrL2n3	MDD	ENSG00000238755	LINC02006	3.21871	-0.387024	-0.902952	0.368763	0.999128	-5.06856	FALSE		long intergenic non-protein coding RNA 2006 [Source:HGNC Symbol;Acc:HGNC:52842]	lncRNA
PyrL2n3	MDD	ENSG00000239205	LINC02023	-3.67732	-0.459318	-0.453411	0.651254	0.999128	-4.81992	FALSE		long intergenic non-protein coding RNA 2023 [Source:HGNC Symbol;Acc:HGNC:52858]	lncRNA
PyrL2n3	MDD	ENSG00000239207	GAPDHP39	-4.04945	0.766937	0.749994	0.455053	0.999128	-4.74609	FALSE		glyceraldehyde 3 phosphate dehydrogenase pseudogene 39 [Source:HGNC Symbol;Acc:HGNC:37796]	processed_pseudogene
PyrL2n3	MDD	ENSG00000239213	NCK1-DT	1.04627	0.263484	0.393504	0.694801	0.999128	-5.06849	FALSE		NCK1 divergent transcript [Source:HGNC Symbol;Acc:HGNC:49645]	lncRNA
PyrL2n3	MDD	ENSG00000239219		-1.90026	-2.64955	-2.69025	0.00839278	0.948114	-3.30571	FALSE	100128164	novel transcript, antisense to SEC62	lncRNA
PyrL2n3	MDD	ENSG00000239247	RN7SL589P	-1.4114	-1.11579	-1.03198	0.304617	0.999128	-4.64743	FALSE		RNA, 7SL, cytoplasmic 589, pseudogene [Source:HGNC Symbol;Acc:HGNC:46605]	misc_RNA
PyrL2n3	MDD	ENSG00000239264	TXNDC5	1.05292	0.721895	0.953712	0.342573	0.999128	-4.78683	FALSE	81567	thioredoxin domain containing 5 [Source:HGNC Symbol;Acc:HGNC:21073]	protein_coding
PyrL2n3	MDD	ENSG00000239265	CLRN1-AS1	-1.1477	-0.221762	-0.216948	0.8287	0.999128	-4.89083	FALSE		CLRN1 antisense RNA 1 [Source:HGNC Symbol;Acc:HGNC:30895]	lncRNA
PyrL2n3	MDD	ENSG00000239268		9.19096	0.019381	0.184799	0.853917	0.999128	-7.35268	FALSE		novel transcript	lncRNA
PyrL2n3	MDD	ENSG00000239291		-2.32144	-0.181172	-0.158346	0.87451	0.999128	-4.86383	FALSE		ribosomal protein S2 (RPS2) pseudogene	processed_pseudogene
PyrL2n3	MDD	ENSG00000239305	RNF103	3.87866	0.35304	1.31394	0.191929	0.999128	-4.89932	FALSE	7844	ring finger protein 103 [Source:HGNC Symbol;Acc:HGNC:12859]	protein_coding
PyrL2n3	MDD	ENSG00000239306	RBM14	4.49275	-0.206003	-0.964255	0.337289	0.999128	-5.44234	FALSE	10432	RNA binding motif protein 14 [Source:HGNC Symbol;Acc:HGNC:14219]	protein_coding
PyrL2n3	MDD	ENSG00000239332	LINC01119	2.62684	0.469236	1.02008	0.310201	0.999128	-4.88035	FALSE	100134259	long intergenic non-protein coding RNA 1119 [Source:HGNC Symbol;Acc:HGNC:49262]	lncRNA
PyrL2n3	MDD	ENSG00000239351	NPM1P29	-3.71756	-0.812226	-0.754918	0.452107	0.999128	-4.74326	FALSE		nucleophosmin 1 pseudogene 29 [Source:HGNC Symbol;Acc:HGNC:45208]	processed_pseudogene
PyrL2n3	MDD	ENSG00000239382	ALKBH6	2.3939	-0.0322013	-0.0625233	0.950273	0.999128	-5.26874	FALSE	84964	alkB homolog 6 [Source:HGNC Symbol;Acc:HGNC:28243]	protein_coding
PyrL2n3	MDD	ENSG00000239388	ASB14	0.266727	1.26956	1.31448	0.191751	0.999128	-4.50819	FALSE	142686	ankyrin repeat and SOCS box containing 14 [Source:HGNC Symbol;Acc:HGNC:19766]	protein_coding
PyrL2n3	MDD	ENSG00000239389	PCDHA13	-1.29292	0.0576219	0.0555599	0.955805	0.999128	-4.89816	FALSE	56136	protocadherin alpha 13 [Source:HGNC Symbol;Acc:HGNC:8667]	protein_coding
PyrL2n3	MDD	ENSG00000239407		3.26351	0.139266	0.386648	0.699854	0.999128	-5.40977	FALSE		novel transcript	lncRNA
PyrL2n3	MDD	ENSG00000239415		-2.86253	1.28893	1.20739	0.230183	0.999128	-4.56148	FALSE		novel transcript, antisense to MCM3APAS	lncRNA
PyrL2n3	MDD	ENSG00000239440	LINC02008	4.37257	-0.24758	-0.8058	0.422307	0.999128	-5.47614	FALSE	105377180	long intergenic non-protein coding RNA 2008 [Source:HGNC Symbol;Acc:HGNC:52844]	lncRNA
PyrL2n3	MDD	ENSG00000239445	ST3GAL6-AS1	-0.971293	0.330077	0.325791	0.745276	0.999128	-4.87682	FALSE		ST3GAL6 antisense RNA 1 [Source:HGNC Symbol;Acc:HGNC:40828]	lncRNA
PyrL2n3	MDD	ENSG00000239455		0.77427	0.309203	0.355076	0.723295	0.999128	-4.9511	FALSE		protein tyrosine phosphatase, non-receptor type 11 (PTPN11) pseudogene	processed_pseudogene
PyrL2n3	MDD	ENSG00000239462		0.759594	-1.09712	-1.43913	0.153295	0.999128	-4.4312	FALSE		novel transcript	lncRNA
PyrL2n3	MDD	ENSG00000239467		-2.66685	0.242771	0.216922	0.82872	0.999128	-4.85447	FALSE
PyrL2n3	MDD	ENSG00000239474	KLHL41	-3.2663	-1.05668	-0.94935	0.344775	0.999128	-4.67509	FALSE	10324	kelch like family member 41 [Source:HGNC Symbol;Acc:HGNC:16905]	protein_coding
PyrL2n3	MDD	ENSG00000239480		-2.62411	2.18836	1.93162	0.0562913	0.999128	-4.09614	FALSE		novel transcript	lncRNA
PyrL2n3	MDD	ENSG00000239482		-3.15769	-0.214428	-0.20939	0.834578	0.999128	-4.86747	FALSE	105374042	novel transcript	lncRNA
PyrL2n3	MDD	ENSG00000239498		8.17221	-0.242471	-2.11774	0.0374481	0.999128	-4.85975	FALSE		novel transcript	lncRNA
PyrL2n3	MDD	ENSG00000239519	CADM2-AS1	-1.94078	-1.36056	-1.20851	0.229755	0.999128	-4.56343	FALSE		CADM2 antisense RNA 1 [Source:HGNC Symbol;Acc:HGNC:41248]	lncRNA
PyrL2n3	MDD	ENSG00000239521	CASTOR3	6.48041	-0.00760578	-0.0587992	0.953232	0.999128	-6.47913	FALSE		CASTOR family member 3 [Source:HGNC Symbol;Acc:HGNC:29954]	transcribed_unprocessed_pseudogene
PyrL2n3	MDD	ENSG00000239523	MYLK-AS1	2.50013	-0.0312164	-0.0527926	0.958005	0.999128	-5.28983	FALSE	100506826	MYLK antisense RNA 1 [Source:HGNC Symbol;Acc:HGNC:42440]	lncRNA
PyrL2n3	MDD	ENSG00000239569	KMT2E-AS1	-0.640627	-0.082629	-0.0788906	0.93728	0.999128	-4.90455	FALSE		KMT2E antisense RNA 1 [Source:HGNC Symbol;Acc:HGNC:40845]	lncRNA
PyrL2n3	MDD	ENSG00000239570	SETP11	-0.77848	-1.03727	-0.973411	0.332743	0.999128	-4.67736	FALSE		SET pseudogene 11 [Source:HGNC Symbol;Acc:HGNC:42930]	processed_pseudogene
PyrL2n3	MDD	ENSG00000239572		1.05965	-1.04531	-1.22368	0.224005	0.999128	-4.60048	FALSE		novel transcript	lncRNA
PyrL2n3	MDD	ENSG00000239589	LINC00879	0.55801	-1.16617	-1.41518	0.160183	0.999128	-4.44591	FALSE	255025	long intergenic non-protein coding RNA 879 [Source:HGNC Symbol;Acc:HGNC:48566]	lncRNA
PyrL2n3	MDD	ENSG00000239627	RPL12P20	-1.52555	0.0805026	0.0735671	0.941505	0.999128	-4.88068	FALSE		ribosomal protein L12 pseudogene 20 [Source:HGNC Symbol;Acc:HGNC:36968]	processed_pseudogene
PyrL2n3	MDD	ENSG00000239636	TFAP2E-AS1	2.22267	0.344334	0.587424	0.558268	0.999128	-5.07717	FALSE	105378645	TFAP2E antisense RNA 1 [Source:HGNC Symbol;Acc:HGNC:41274]	lncRNA
PyrL2n3	MDD	ENSG00000239653	PSMD6-AS2	1.8375	0.250175	0.411704	0.681455	0.999128	-5.08743	FALSE	100507062	PSMD6 antisense RNA 2 [Source:HGNC Symbol;Acc:HGNC:44125]	lncRNA
PyrL2n3	MDD	ENSG00000239665		4.49657	0.190834	0.916593	0.361604	0.999128	-5.47757	FALSE
PyrL2n3	MDD	ENSG00000239672	NME1	2.1118	0.160283	0.280041	0.780035	0.999128	-5.18004	FALSE	4830	NME/NM23 nucleoside diphosphate kinase 1 [Source:HGNC Symbol;Acc:HGNC:7849]	protein_coding
PyrL2n3	MDD	ENSG00000239697	TNFSF12	2.02175	-0.369909	-0.603587	0.547511	0.999128	-5.05824	FALSE	8742	TNF superfamily member 12 [Source:HGNC Symbol;Acc:HGNC:11927]	protein_coding
PyrL2n3	MDD	ENSG00000239704	CDRT4	-2.9644	0.408314	0.381894	0.703366	0.999128	-4.83293	FALSE	284040	CMT1A duplicated region transcript 4 [Source:HGNC Symbol;Acc:HGNC:14383]	protein_coding
PyrL2n3	MDD	ENSG00000239713	APOBEC3G	-4.18445	-1.51307	-1.52108	0.131455	0.999128	-4.38783	FALSE	60489	apolipoprotein B mRNA editing enzyme catalytic subunit 3G [Source:HGNC Symbol;Acc:HGNC:17357]	protein_coding
PyrL2n3	MDD	ENSG00000239763		-1.86374	0.676818	0.617843	0.538111	0.999128	-4.7929	FALSE		ribosomal protein L21 (RPL21) pseudogene	processed_pseudogene
PyrL2n3	MDD	ENSG00000239774	TTC14-DT	-2.7638	-2.12894	-2.08951	0.0392491	0.999128	-3.94975	FALSE		TTC14 divergent transcript [Source:HGNC Symbol;Acc:HGNC:52912]	lncRNA
PyrL2n3	MDD	ENSG00000239779	WBP1	-0.261429	0.0215854	0.0243391	0.980632	0.999128	-4.93115	FALSE	23559	WW domain binding protein 1 [Source:HGNC Symbol;Acc:HGNC:12737]	protein_coding
PyrL2n3	MDD	ENSG00000239789	MRPS17	-2.97235	-2.5184	-2.29033	0.024143	0.999128	-3.80572	FALSE	51373	mitochondrial ribosomal protein S17 [Source:HGNC Symbol;Acc:HGNC:14047]	protein_coding
PyrL2n3	MDD	ENSG00000239827	SUGT1P3	-3.52045	-1.32781	-1.20952	0.229368	0.999128	-4.55975	FALSE		SUGT1 pseudogene 3 [Source:HGNC Symbol;Acc:HGNC:20513]	transcribed_unprocessed_pseudogene
PyrL2n3	MDD	ENSG00000239828	CCDC54-AS1	2.60347	-0.576872	-1.22022	0.225305	0.999128	-4.75104	FALSE		CCDC54 antisense RNA 1 [Source:HGNC Symbol;Acc:HGNC:56107]	lncRNA
PyrL2n3	MDD	ENSG00000239835		-3.50893	0.261308	0.244086	0.807674	0.999128	-4.84791	FALSE		presenilin associated, rhomboid-like (PARL) pseudogene	processed_pseudogene
PyrL2n3	MDD	ENSG00000239857	GET4	0.780664	-0.258668	-0.276865	0.782466	0.999128	-4.94253	FALSE	51608	guided entry of tail-anchored proteins factor 4 [Source:HGNC Symbol;Acc:HGNC:21690]	protein_coding
PyrL2n3	MDD	ENSG00000239873	GAPDHP27	0.736489	-0.499711	-0.627119	0.532038	0.999128	-4.92734	FALSE		glyceraldehyde 3 phosphate dehydrogenase pseudogene 27 [Source:HGNC Symbol;Acc:HGNC:37779]	processed_pseudogene
PyrL2n3	MDD	ENSG00000239883	PARGP1	5.81464	0.141912	0.992052	0.323612	0.999128	-5.84111	FALSE		poly(ADP-ribose) glycohydrolase pseudogene 1 [Source:HGNC Symbol;Acc:HGNC:45008]	transcribed_unprocessed_pseudogene
PyrL2n3	MDD	ENSG00000239887	C1orf226	1.47371	0.388255	0.551659	0.582436	0.999128	-5.03727	FALSE	400793	chromosome 1 open reading frame 226 [Source:HGNC Symbol;Acc:HGNC:34351]	protein_coding
PyrL2n3	MDD	ENSG00000239893	ZNF736P9Y	-3.39415	0.52367	0.540789	0.589879	0.999128	-4.80918	FALSE		zinc finger protein 736 pseudogene 9, Y-linked [Source:HGNC Symbol;Acc:HGNC:38408]	transcribed_processed_pseudogene
PyrL2n3	MDD	ENSG00000239900	ADSL	1.69086	1.26663	1.5281	0.129705	0.999128	-4.35772	FALSE	158	adenylosuccinate lyase [Source:HGNC Symbol;Acc:HGNC:291]	protein_coding
PyrL2n3	MDD	ENSG00000239911	PRKAG2-AS1	3.0246	0.205464	0.518697	0.60514	0.999128	-5.32294	FALSE		PRKAG2 antisense RNA 1 [Source:HGNC Symbol;Acc:HGNC:40468]	lncRNA
PyrL2n3	MDD	ENSG00000239920		0.54147	-2.34301	-2.83744	0.00552606	0.915591	-2.88555	FALSE		novel transcript	protein_coding
PyrL2n3	MDD	ENSG00000239921	LINC01471	-0.396315	-0.472098	-0.504495	0.615045	0.999128	-4.86721	FALSE	101927149	long intergenic non-protein coding RNA 1471 [Source:HGNC Symbol;Acc:HGNC:51106]	lncRNA
PyrL2n3	MDD	ENSG00000239922		-1.72256	0.0659345	0.062187	0.95054	0.999128	-4.90873	FALSE		novel transcript	lncRNA
PyrL2n3	MDD	ENSG00000239926	PRDX3P4	-3.67148	-1.43039	-1.28517	0.201758	0.999128	-4.52146	FALSE		peroxiredoxin 3 pseudogene 4 [Source:HGNC Symbol;Acc:HGNC:44643]	processed_pseudogene
PyrL2n3	MDD	ENSG00000239941	LINC02917	-3.49613	0.0831534	0.0855114	0.932029	0.999128	-4.87649	FALSE		long intergenic non-protein coding RNA 2917 [Source:HGNC Symbol;Acc:HGNC:55643]	lncRNA
PyrL2n3	MDD	ENSG00000239959	ENPP7P2	-3.43859	-0.598885	-0.544425	0.587385	0.999128	-4.79904	FALSE		ectonucleotide pyrophosphatase/phosphodiesterase 7 pseudogene 2 [Source:HGNC Symbol;Acc:HGNC:48685]	unprocessed_pseudogene
PyrL2n3	MDD	ENSG00000240021	TEX35	-2.00259	0.171448	0.173109	0.862922	0.999128	-4.88486	FALSE	84066	testis expressed 35 [Source:HGNC Symbol;Acc:HGNC:25366]	protein_coding
PyrL2n3	MDD	ENSG00000240024	LINC00888	1.38143	0.00925646	0.0101592	0.991915	0.999128	-5.01946	FALSE		long intergenic non-protein coding RNA 888 [Source:HGNC Symbol;Acc:HGNC:48575]	transcribed_unprocessed_pseudogene
PyrL2n3	MDD	ENSG00000240038	AMY2B	5.2299	-0.0881558	-0.471327	0.638453	0.999128	-6.01111	FALSE	280	amylase alpha 2B [Source:HGNC Symbol;Acc:HGNC:478]	protein_coding
PyrL2n3	MDD	ENSG00000240040		-3.15252	-0.361257	-0.379723	0.704971	0.999128	-4.85413	FALSE		novel transcript	lncRNA
PyrL2n3	MDD	ENSG00000240053	LY6G5B	-0.750342	0.192486	0.189669	0.84996	0.999128	-4.91894	FALSE	58496	lymphocyte antigen 6 family member G5B [Source:HGNC Symbol;Acc:HGNC:13931]	protein_coding
PyrL2n3	MDD	ENSG00000240057	NEPRO-AS1	3.80373	0.0117097	0.0315367	0.974906	0.999128	-5.59407	FALSE		NEPRO antisense RNA 1 [Source:HGNC Symbol;Acc:HGNC:41049]	lncRNA
PyrL2n3	MDD	ENSG00000240086		3.3999	-0.983044	-2.60677	0.010565	0.961753	-2.75551	FALSE		novel transcript, antisense to EPHB1	lncRNA
PyrL2n3	MDD	ENSG00000240093		-0.0196275	0.739237	0.755357	0.451844	0.999128	-4.79154	FALSE		novel transcript	lncRNA
PyrL2n3	MDD	ENSG00000240132	ETF1P2	-3.06633	-0.0140299	-0.0123955	0.990135	0.999128	-4.86131	FALSE		eukaryotic translation termination factor 1 pseudogene 2 [Source:HGNC Symbol;Acc:HGNC:3479]	processed_pseudogene
PyrL2n3	MDD	ENSG00000240137	ERICH6-AS1	1.62239	0.0523817	0.0714441	0.94319	0.999128	-5.03776	FALSE	101928085	ERICH6 antisense RNA 1 [Source:HGNC Symbol;Acc:HGNC:41205]	lncRNA
PyrL2n3	MDD	ENSG00000240174		-1.98674	-0.0338007	-0.0300717	0.976071	0.999128	-4.87355	FALSE		ribosomal protein L9 (RPL9) pseudogene	processed_pseudogene
PyrL2n3	MDD	ENSG00000240184	PCDHGC3	2.46994	-0.764179	-1.47935	0.14225	0.999128	-4.44423	FALSE	5098	protocadherin gamma subfamily C, 3 [Source:HGNC Symbol;Acc:HGNC:8716]	protein_coding
PyrL2n3	MDD	ENSG00000240204	SMKR1	0.767968	1.3746	1.70168	0.0919817	0.999128	-4.19648	FALSE	100287482	small lysine rich protein 1 [Source:HGNC Symbol;Acc:HGNC:43561]	protein_coding
PyrL2n3	MDD	ENSG00000240207		3.09206	0.210244	0.441482	0.659835	0.999128	-5.34139	FALSE		novel transcript, antisense to RARRES1	lncRNA
PyrL2n3	MDD	ENSG00000240216	CPHL1P	-2.46393	-1.38628	-1.39528	0.166083	0.999128	-4.45802	FALSE		ceruloplasmin and hephaestin like 1, pseudogene [Source:HGNC Symbol;Acc:HGNC:31714]	transcribed_unitary_pseudogene
PyrL2n3	MDD	ENSG00000240219		1.86889	0.0581979	0.0925829	0.926424	0.999128	-5.1323	FALSE		novel transcript	lncRNA
PyrL2n3	MDD	ENSG00000240225	ZNF542P	2.26864	-0.90124	-1.66016	0.100076	0.999128	-4.24268	FALSE		zinc finger protein 542, pseudogene [Source:HGNC Symbol;Acc:HGNC:25393]	transcribed_unprocessed_pseudogene
PyrL2n3	MDD	ENSG00000240230	COX19	3.93844	0.0557238	0.167191	0.867564	0.999128	-5.73535	FALSE	90639	cytochrome c oxidase assembly factor COX19 [Source:HGNC Symbol;Acc:HGNC:28074]	protein_coding
PyrL2n3	MDD	ENSG00000240240		3.43032	0.450304	1.36852	0.174276	0.999128	-4.69349	FALSE		novel transcript	lncRNA
PyrL2n3	MDD	ENSG00000240241		-3.48991	-1.74302	-1.88923	0.0618142	0.999128	-4.11944	FALSE		novel transcript	lncRNA
PyrL2n3	MDD	ENSG00000240244	GAPDHP33	2.43148	0.367718	0.537068	0.592574	0.999128	-5.16511	FALSE		glyceraldehyde 3 phosphate dehydrogenase pseudogene 33 [Source:HGNC Symbol;Acc:HGNC:37785]	processed_pseudogene
PyrL2n3	MDD	ENSG00000240253	FAR2P3	1.14398	0.116429	0.133672	0.893936	0.999128	-5.00892	FALSE		fatty acyl-CoA reductase 2 pseudogene 3 [Source:HGNC Symbol;Acc:HGNC:49285]	transcribed_unprocessed_pseudogene
PyrL2n3	MDD	ENSG00000240254	B4GALT4-AS1	-1.49391	-0.669164	-0.688446	0.492797	0.999128	-4.79139	FALSE	100874201	B4GALT4 antisense RNA 1 [Source:HGNC Symbol;Acc:HGNC:40090]	lncRNA
PyrL2n3	MDD	ENSG00000240280	TCAM1P	-3.91112	-0.270816	-0.281267	0.779098	0.999128	-4.85622	FALSE	146771	testicular cell adhesion molecule 1, pseudogene [Source:HGNC Symbol;Acc:HGNC:30707]	transcribed_unitary_pseudogene
PyrL2n3	MDD	ENSG00000240288	GHRLOS	0.490261	-1.06458	-1.22281	0.22433	0.999128	-4.58831	FALSE	100126793	ghrelin opposite strand/antisense RNA [Source:HGNC Symbol;Acc:HGNC:33885]	lncRNA
PyrL2n3	MDD	ENSG00000240291		-0.343591	-1.02717	-1.19562	0.234728	0.999128	-4.59477	FALSE		novel transcript, antisense to CACNB2	lncRNA
PyrL2n3	MDD	ENSG00000240342	RPS2P5	-0.633975	0.463538	0.531556	0.596235	0.999128	-4.86778	FALSE		ribosomal protein S2 pseudogene 5 [Source:HGNC Symbol;Acc:HGNC:31386]	processed_pseudogene
PyrL2n3	MDD	ENSG00000240344	PPIL3	2.00832	0.295632	0.57515	0.566507	0.999128	-5.08782	FALSE	53938	peptidylprolyl isomerase like 3 [Source:HGNC Symbol;Acc:HGNC:9262]	protein_coding
PyrL2n3	MDD	ENSG00000240356	RPL23AP7	1.08241	-0.226228	-0.314537	0.753781	0.999128	-5.02935	FALSE		ribosomal protein L23a pseudogene 7 [Source:HGNC Symbol;Acc:HGNC:17336]	transcribed_processed_pseudogene
PyrL2n3	MDD	ENSG00000240393		0.642359	1.78122	2.19855	0.03026	0.999128	-3.67041	FALSE		developmentally regulated GTP binding protein 1 (DRG1) pseudogene	processed_pseudogene
PyrL2n3	MDD	ENSG00000240401		0.105085	1.93287	2.10053	0.038246	0.999128	-3.88541	FALSE		novel transcript, antisense to CCDC88A	lncRNA
PyrL2n3	MDD	ENSG00000240405	SAMMSON	2.04867	-1.03281	-1.5069	0.13505	0.999128	-4.40369	FALSE	101927152	survival associated mitochondrial melanoma specific oncogenic non-coding RNA [Source:HGNC Symbol;Acc:HGNC:49644]	lncRNA
PyrL2n3	MDD	ENSG00000240419		-3.62248	-0.00509191	-0.0046094	0.996332	0.999886	-4.85978	FALSE		ribosomal protein S26 (RPS26) pseudogene	processed_pseudogene
PyrL2n3	MDD	ENSG00000240423	LINC00636	-0.483132	-1.30629	-1.3609	0.176663	0.999128	-4.47924	FALSE	285205	long intergenic non-protein coding RNA 636 [Source:HGNC Symbol;Acc:HGNC:27702]	lncRNA
PyrL2n3	MDD	ENSG00000240429	LRRFIP1P1	-1.00534	0.70067	0.634923	0.526957	0.999128	-4.80535	FALSE		LRR binding FLII interacting protein 1 pseudogene 1 [Source:HGNC Symbol;Acc:HGNC:32937]	processed_pseudogene
PyrL2n3	MDD	ENSG00000240445	FOXO3B	0.243142	-0.8706	-1.04688	0.297726	0.999128	-4.6808	FALSE	2310	forkhead box O3B [Source:HGNC Symbol;Acc:HGNC:3822]	protein_coding
PyrL2n3	MDD	ENSG00000240498	CDKN2B-AS1	-0.571375	0.126074	0.130621	0.896343	0.999128	-4.91112	FALSE	100048912	CDKN2B antisense RNA 1 [Source:HGNC Symbol;Acc:HGNC:34341]	lncRNA
PyrL2n3	MDD	ENSG00000240499		-2.28196	-0.422443	-0.358316	0.720877	0.999128	-4.8382	FALSE		novel transcript, antisense to CADPS2	lncRNA
PyrL2n3	MDD	ENSG00000240505	TNFRSF13B	-2.5014	1.74619	1.84758	0.067676	0.999128	-4.14361	FALSE	23495	TNF receptor superfamily member 13B [Source:HGNC Symbol;Acc:HGNC:18153]	protein_coding
PyrL2n3	MDD	ENSG00000240549	THOC7-AS1	-2.97916	-0.985244	-0.953947	0.342455	0.999128	-4.68122	FALSE	100874039	THOC7 antisense RNA 1 [Source:HGNC Symbol;Acc:HGNC:41249]	lncRNA
PyrL2n3	MDD	ENSG00000240553		-3.80282	-0.315099	-0.307737	0.758935	0.999128	-4.84037	FALSE		novel transcript	lncRNA
PyrL2n3	MDD	ENSG00000240567	LINC02067	-3.35619	-1.16892	-1.18266	0.239802	0.999128	-4.57825	FALSE	101243545	long intergenic non-protein coding RNA 2067 [Source:HGNC Symbol;Acc:HGNC:52913]	lncRNA
PyrL2n3	MDD	ENSG00000240583	AQP1	-2.42024	0.266343	0.234537	0.815057	0.999128	-4.85541	FALSE	358	aquaporin 1 (Colton blood group) [Source:HGNC Symbol;Acc:HGNC:633]	protein_coding
PyrL2n3	MDD	ENSG00000240591		-3.66442	-1.11636	-1.0721	0.286305	0.999128	-4.62323	FALSE		novel transcript	lncRNA
PyrL2n3	MDD	ENSG00000240622	RPL7P15	-3.29102	-0.99648	-0.922542	0.358509	0.999128	-4.68893	FALSE		ribosomal protein L7 pseudogene 15 [Source:HGNC Symbol;Acc:HGNC:36740]	processed_pseudogene
PyrL2n3	MDD	ENSG00000240661	LRRC58-DT	-1.11311	-2.64767	-2.65891	0.00915574	0.958301	-3.31822	FALSE		LRRC58 divergent transcript [Source:HGNC Symbol;Acc:HGNC:52935]	transcribed_unitary_pseudogene
PyrL2n3	MDD	ENSG00000240682	ISY1	0.112505	0.188211	0.20514	0.837888	0.999128	-4.94908	FALSE	57461	ISY1 splicing factor homolog [Source:HGNC Symbol;Acc:HGNC:29201]	protein_coding
PyrL2n3	MDD	ENSG00000240687		-3.08483	-2.25006	-2.24496	0.0270157	0.999128	-3.78722	FALSE		novel transcript	lncRNA
PyrL2n3	MDD	ENSG00000240694	PNMA2	7.75299	0.0363886	0.387581	0.699166	0.999128	-6.79769	FALSE	10687	PNMA family member 2 [Source:HGNC Symbol;Acc:HGNC:9159]	protein_coding
PyrL2n3	MDD	ENSG00000240695		-1.57021	0.207213	0.184228	0.854215	0.999128	-4.8791	FALSE		DnaJ (Hsp40) homolog, subfamily C, member 8 (DNAJC8) pseudogene	processed_pseudogene
PyrL2n3	MDD	ENSG00000240707	LINC01168	1.58227	-2.31851	-2.99024	0.00352406	0.915591	-2.41971	FALSE	399829	long intergenic non-protein coding RNA 1168 [Source:HGNC Symbol;Acc:HGNC:49537]	lncRNA
PyrL2n3	MDD	ENSG00000240708	LINC02030	-1.40717	0.273455	0.269572	0.788056	0.999128	-4.893	FALSE		long intergenic non-protein coding RNA 2030 [Source:HGNC Symbol;Acc:HGNC:52864]	lncRNA
PyrL2n3	MDD	ENSG00000240710		4.78005	-0.0469609	-0.217924	0.827941	0.999128	-5.92889	FALSE		novel transcript	lncRNA
PyrL2n3	MDD	ENSG00000240729		-4.168	-2.30574	-2.32111	0.0223506	0.999128	-3.78117	FALSE		ribosomal protein L21 (RPL21) pseudogene	processed_pseudogene
PyrL2n3	MDD	ENSG00000240739		-4.05329	-0.309894	-0.284461	0.776657	0.999128	-4.84327	FALSE		ribosomal protein S20 (RPS20) pseudogene	unprocessed_pseudogene
PyrL2n3	MDD	ENSG00000240751		-3.86529	-0.946659	-0.875389	0.3835	0.999128	-4.70157	FALSE		Rab geranylgeranyltransferase, beta subunit (RABGGTB) pseudogene	processed_pseudogene
PyrL2n3	MDD	ENSG00000240764	PCDHGC5	5.81437	0.06301	0.405053	0.686321	0.999128	-6.21255	FALSE	56097	protocadherin gamma subfamily C, 5 [Source:HGNC Symbol;Acc:HGNC:8718]	protein_coding
PyrL2n3	MDD	ENSG00000240770	C21orf91-OT1	-2.00897	-0.789526	-0.787872	0.432671	0.999128	-4.75852	FALSE	246312	C21orf91 overlapping transcript 1 [Source:HGNC Symbol;Acc:HGNC:16729]	lncRNA
PyrL2n3	MDD	ENSG00000240771	ARHGEF25	4.44016	-0.370753	-1.52716	0.129938	0.999128	-4.75664	FALSE	115557	Rho guanine nucleotide exchange factor 25 [Source:HGNC Symbol;Acc:HGNC:30275]	protein_coding
PyrL2n3	MDD	ENSG00000240809	CAP1P1	2.4921	-0.551144	-1.1608	0.24854	0.999128	-4.87018	FALSE		CAP1 pseudogene 1 [Source:HGNC Symbol;Acc:HGNC:31134]	processed_pseudogene
PyrL2n3	MDD	ENSG00000240849	PEDS1	3.64763	0.122947	0.389289	0.697906	0.999128	-5.52549	FALSE	387521	plasmanylethanolamine desaturase 1 [Source:HGNC Symbol;Acc:HGNC:16735]	protein_coding
PyrL2n3	MDD	ENSG00000240857	RDH14	1.76789	-0.0115539	-0.0173465	0.986195	0.999128	-5.21116	FALSE	57665	retinol dehydrogenase 14 [Source:HGNC Symbol;Acc:HGNC:19979]	protein_coding
PyrL2n3	MDD	ENSG00000240875	LINC00886	-0.88379	-0.766936	-0.83128	0.407834	0.999128	-4.74991	FALSE	730091	long intergenic non-protein coding RNA 886 [Source:HGNC Symbol;Acc:HGNC:48572]	lncRNA
PyrL2n3	MDD	ENSG00000240889	NDUFB2-AS1	-2.98175	-0.447034	-0.403643	0.687354	0.999128	-4.82866	FALSE	100134713	NDUFB2 antisense RNA 1 [Source:HGNC Symbol;Acc:HGNC:40396]	lncRNA
PyrL2n3	MDD	ENSG00000240891	PLCXD2	3.40787	0.520554	1.15723	0.249988	0.999128	-4.92188	FALSE	257068	phosphatidylinositol specific phospholipase C X domain containing 2 [Source:HGNC Symbol;Acc:HGNC:26462]	protein_coding
PyrL2n3	MDD	ENSG00000240963		2.058	0.00144138	0.00268397	0.997864	0.999911	-5.13913	FALSE		novel transcript, antisense to C1orf100	lncRNA
PyrL2n3	MDD	ENSG00000240970	RPL23AP64	-3.50168	0.949522	0.874247	0.384118	0.999128	-4.70423	FALSE		ribosomal protein L23a pseudogene 64 [Source:HGNC Symbol;Acc:HGNC:36552]	processed_pseudogene
PyrL2n3	MDD	ENSG00000241015	TPM3P9	-0.508325	1.48401	1.46655	0.145697	0.999128	-4.41104	FALSE	147804	tropomyosin 3 pseudogene 9 [Source:HGNC Symbol;Acc:HGNC:44142]	transcribed_processed_pseudogene
PyrL2n3	MDD	ENSG00000241058	NSUN6	5.63606	0.0551704	0.343758	0.731764	0.999128	-6.17117	FALSE	221078	NOP2/Sun RNA methyltransferase 6 [Source:HGNC Symbol;Acc:HGNC:23529]	protein_coding
PyrL2n3	MDD	ENSG00000241061	RPL5P1	-3.47751	-1.21651	-1.16739	0.245882	0.999128	-4.58022	FALSE		ribosomal protein L5 pseudogene 1 [Source:HGNC Symbol;Acc:HGNC:10361]	processed_pseudogene
PyrL2n3	MDD	ENSG00000241098	LINC01994	-2.74286	-1.26496	-1.22862	0.222152	0.999128	-4.5532	FALSE	401103	long intergenic non-protein coding RNA 1994 [Source:HGNC Symbol;Acc:HGNC:52827]	lncRNA
PyrL2n3	MDD	ENSG00000241111		-0.657019	0.547719	0.528806	0.598134	0.999128	-4.84641	FALSE	100652759	PRICKLE2 antisense RNA 1 [Source:NCBI gene (formerly Entrezgene);Acc:100652759]	lncRNA
PyrL2n3	MDD	ENSG00000241120	HMGN1P8	-3.47294	0.383487	0.34236	0.732812	0.999128	-4.83625	FALSE		high mobility group nucleosome binding domain 1 pseudogene 8 [Source:HGNC Symbol;Acc:HGNC:39351]	processed_pseudogene
PyrL2n3	MDD	ENSG00000241127	YAE1	2.35591	0.67867	0.987192	0.326109	0.999128	-4.88816	FALSE	57002	YAE1 maturation factor of ABCE1 [Source:HGNC Symbol;Acc:HGNC:24857]	protein_coding
PyrL2n3	MDD	ENSG00000241158	ADAMTS9-AS1	-0.911183	-0.479292	-0.446701	0.656075	0.999128	-4.85245	FALSE	101929335	ADAMTS9 antisense RNA 1 [Source:HGNC Symbol;Acc:HGNC:40625]	lncRNA
PyrL2n3	MDD	ENSG00000241163	LINC00877	3.02479	-0.656669	-1.3863	0.168798	0.999128	-4.57845	FALSE	285286	long intergenic non-protein coding RNA 877 [Source:HGNC Symbol;Acc:HGNC:27706]	lncRNA
PyrL2n3	MDD	ENSG00000241168		-2.11315	-0.525325	-0.544264	0.587494	0.999128	-4.82009	FALSE		novel transcript	lncRNA
PyrL2n3	MDD	ENSG00000241170	RPL31P46	-2.72257	0.296821	0.257351	0.797447	0.999128	-4.84821	FALSE		ribosomal protein L31 pseudogene 46 [Source:HGNC Symbol;Acc:HGNC:35559]	transcribed_processed_pseudogene
PyrL2n3	MDD	ENSG00000241185		-2.56217	1.98379	2.05694	0.0423457	0.999128	-3.98519	FALSE		ribosomal protein L21 pseudogene 122	transcribed_processed_pseudogene
PyrL2n3	MDD	ENSG00000241211	IQCJ-SCHIP1-AS1	-3.61175	0.715051	0.673347	0.502309	0.999128	-4.76596	FALSE		IQCJ-SCHIP1 readthrough antisense RNA 1 [Source:HGNC Symbol;Acc:HGNC:41303]	lncRNA
PyrL2n3	MDD	ENSG00000241213	LINC02024	2.04072	0.309758	0.475512	0.635479	0.999128	-5.06898	FALSE	105374057	long intergenic non-protein coding RNA 2024 [Source:HGNC Symbol;Acc:HGNC:52859]	lncRNA
PyrL2n3	MDD	ENSG00000241218	CSP2	-3.39592	-0.117883	-0.112263	0.910845	0.999128	-4.86479	FALSE		CS pseudogene 2 [Source:HGNC Symbol;Acc:HGNC:54779]	processed_pseudogene
PyrL2n3	MDD	ENSG00000241220		-3.92713	-1.67249	-1.84992	0.0673346	0.999128	-4.15233	FALSE		novel transcript	lncRNA
PyrL2n3	MDD	ENSG00000241224	C3orf85	-3.24664	0.445874	0.484737	0.628943	0.999128	-4.82739	FALSE	401081	chromosome 3 open reading frame 85 [Source:HGNC Symbol;Acc:HGNC:53432]	protein_coding
PyrL2n3	MDD	ENSG00000241258	CRCP	3.02859	0.0522146	0.146402	0.883904	0.999128	-5.39971	FALSE	27297	CGRP receptor component [Source:HGNC Symbol;Acc:HGNC:17888]	protein_coding
PyrL2n3	MDD	ENSG00000241261	RPL17P19	-1.33864	0.0118195	0.0104397	0.991692	0.999128	-4.88412	FALSE		ribosomal protein L17 pseudogene 19 [Source:HGNC Symbol;Acc:HGNC:36919]	processed_pseudogene
PyrL2n3	MDD	ENSG00000241269		-3.4623	-1.46368	-1.31271	0.192342	0.999128	-4.50695	FALSE		novel transcript	lncRNA
PyrL2n3	MDD	ENSG00000241278	ENPP7P4	-1.22292	-0.499787	-0.443996	0.658023	0.999128	-4.83753	FALSE		ectonucleotide pyrophosphatase/phosphodiesterase 7 pseudogene 4 [Source:HGNC Symbol;Acc:HGNC:48687]	transcribed_unprocessed_pseudogene
PyrL2n3	MDD	ENSG00000241288	LINC02614	2.5976	-0.652159	-1.23168	0.221012	0.999128	-4.72863	FALSE	101927056	long intergenic non-protein coding RNA 2614 [Source:HGNC Symbol;Acc:HGNC:54072]	lncRNA
PyrL2n3	MDD	ENSG00000241316	SUCLG2-DT	4.53782	0.07108	0.24062	0.810352	0.999128	-5.88474	FALSE	101927111	SUCLG2 divergent transcript [Source:HGNC Symbol;Acc:HGNC:49643]	lncRNA
PyrL2n3	MDD	ENSG00000241322	FBXW10B	-3.74529	1.35381	1.29159	0.199533	0.999128	-4.51809	FALSE	374286	F-box and WD repeat domain containing 10B [Source:HGNC Symbol;Acc:HGNC:14379]	protein_coding
PyrL2n3	MDD	ENSG00000241343	RPL36A	-0.0378394	-0.725663	-0.761996	0.44789	0.999128	-4.78981	FALSE	6173	ribosomal protein L36a [Source:HGNC Symbol;Acc:HGNC:10359]	protein_coding
PyrL2n3	MDD	ENSG00000241345		-2.8297	-2.00745	-2.10003	0.0382916	0.999128	-3.92063	FALSE	105375483	novel transcript	lncRNA
PyrL2n3	MDD	ENSG00000241360	PDXP	3.21433	-0.637065	-1.57943	0.117456	0.999128	-4.46369	FALSE	57026	pyridoxal phosphatase [Source:HGNC Symbol;Acc:HGNC:30259]	protein_coding
PyrL2n3	MDD	ENSG00000241361	SLC25A24P1	-2.09371	2.14268	2.01001	0.0471756	0.999128	-4.0175	FALSE		SLC25A24 pseudogene 1 [Source:HGNC Symbol;Acc:HGNC:48933]	transcribed_unprocessed_pseudogene
PyrL2n3	MDD	ENSG00000241369	LINC01192	0.556928	-0.746488	-1.01338	0.313373	0.999128	-4.70261	FALSE	647107	long intergenic non-protein coding RNA 1192 [Source:HGNC Symbol;Acc:HGNC:37197]	lncRNA
PyrL2n3	MDD	ENSG00000241370	RPP21	-3.07585	2.03353	1.84597	0.0679112	0.999128	-4.1684	FALSE	79897	ribonuclease P/MRP subunit p21 [Source:HGNC Symbol;Acc:HGNC:21300]	protein_coding
PyrL2n3	MDD	ENSG00000241370	RPP21	-3.07585	2.03353	1.84597	0.0679112	0.999128	-4.1684	FALSE	202658	ribonuclease P/MRP subunit p21 [Source:HGNC Symbol;Acc:HGNC:21300]	protein_coding
PyrL2n3	MDD	ENSG00000241383	LINC01997	-2.54359	0.663142	0.697353	0.487231	0.999128	-4.77778	FALSE		long intergenic non-protein coding RNA 1997 [Source:HGNC Symbol;Acc:HGNC:52831]	lncRNA
PyrL2n3	MDD	ENSG00000241416	KRT8P13	-3.6003	-0.292198	-0.260907	0.794711	0.999128	-4.84522	FALSE		keratin 8 pseudogene 13 [Source:HGNC Symbol;Acc:HGNC:33365]	processed_pseudogene
PyrL2n3	MDD	ENSG00000241429	EEF1A1P25	-3.05776	-2.18153	-1.97842	0.050685	0.999128	-4.06459	FALSE		eukaryotic translation elongation factor 1 alpha 1 pseudogene 25 [Source:HGNC Symbol;Acc:HGNC:37898]	processed_pseudogene
PyrL2n3	MDD	ENSG00000241449		3.67543	-0.129469	-0.433077	0.665909	0.999128	-5.51091	FALSE		novel transcript	lncRNA
PyrL2n3	MDD	ENSG00000241468	ATP5MF	3.03733	-0.110136	-0.293947	0.769419	0.999128	-5.42159	FALSE	9551	ATP synthase membrane subunit f [Source:HGNC Symbol;Acc:HGNC:848]	protein_coding
PyrL2n3	MDD	ENSG00000241472	PTPRG-AS1	3.33929	0.0789567	0.163443	0.870507	0.999128	-5.48235	FALSE	100506994	PTPRG antisense RNA 1 [Source:HGNC Symbol;Acc:HGNC:44638]	lncRNA
PyrL2n3	MDD	ENSG00000241489		1.26453	-0.85762	-1.12928	0.261531	0.999128	-4.69612	FALSE		novel protein	protein_coding
PyrL2n3	MDD	ENSG00000241493		-1.86937	0.487843	0.453743	0.651016	0.999128	-4.84577	FALSE		pseudogene similar to part of EMG1 nucleolar protein homolog (S. cerevisiae) (EMG1)	processed_pseudogene
PyrL2n3	MDD	ENSG00000241525		-3.54819	0.0923598	0.0920483	0.926847	0.999128	-4.85845	FALSE	105371430	novel transcript, antisense to C17orf97	lncRNA
PyrL2n3	MDD	ENSG00000241527	CA15P1	-2.74958	0.797702	0.738745	0.461826	0.999128	-4.75234	FALSE		CA15 pseudogene 1 [Source:HGNC Symbol;Acc:HGNC:44364]	unitary_pseudogene
PyrL2n3	MDD	ENSG00000241532	AGGF1P3	-1.57265	0.367363	0.344111	0.731499	0.999128	-4.87531	FALSE		angiogenic factor with G-patch and FHA domains 1 pseudogene 3 [Source:HGNC Symbol;Acc:HGNC:38053]	processed_pseudogene
PyrL2n3	MDD	ENSG00000241549	GUSBP2	2.40763	-0.526073	-1.05582	0.293643	0.999128	-4.83308	FALSE		GUSB pseudogene 2 [Source:HGNC Symbol;Acc:HGNC:18792]	transcribed_unprocessed_pseudogene
PyrL2n3	MDD	ENSG00000241553	ARPC4	2.48056	0.165453	0.307865	0.758837	0.999128	-5.24969	FALSE	10093	actin related protein 2/3 complex subunit 4 [Source:HGNC Symbol;Acc:HGNC:707]	protein_coding
PyrL2n3	MDD	ENSG00000241568	RN7SL338P	-3.7716	-1.3079	-1.23918	0.218236	0.999128	-4.54514	FALSE		RNA, 7SL, cytoplasmic 338, pseudogene [Source:HGNC Symbol;Acc:HGNC:46354]	misc_RNA
PyrL2n3	MDD	ENSG00000241570	PAQR9-AS1	-0.0323998	-0.0376651	-0.0375059	0.970158	0.999128	-4.92013	FALSE	101927832	PAQR9 antisense RNA 1 [Source:HGNC Symbol;Acc:HGNC:50861]	lncRNA
PyrL2n3	MDD	ENSG00000241593		-1.96057	0.163351	0.167964	0.866957	0.999128	-4.89474	FALSE		novel transcript	lncRNA
PyrL2n3	MDD	ENSG00000241622	RARRES2P1	-3.87236	-1.77462	-1.65754	0.100605	0.999128	-4.30188	FALSE		retinoic acid receptor responder 2 pseudogene 1 [Source:HGNC Symbol;Acc:HGNC:48700]	processed_pseudogene
PyrL2n3	MDD	ENSG00000241644	INMT	-1.2382	0.695391	0.679214	0.498602	0.999128	-4.79846	FALSE	11185	indolethylamine N-methyltransferase [Source:HGNC Symbol;Acc:HGNC:6069]	protein_coding
PyrL2n3	MDD	ENSG00000241669	LINC01327	-0.365423	-0.628657	-0.629606	0.530416	0.999128	-4.82561	FALSE	104310350	long intergenic non-protein coding RNA 1327 [Source:HGNC Symbol;Acc:HGNC:50533]	lncRNA
PyrL2n3	MDD	ENSG00000241678		-4.20513	-1.54993	-1.54695	0.125094	0.999128	-4.37196	FALSE		ribosomal protein L21 (RPL21) pseudogene	processed_pseudogene
PyrL2n3	MDD	ENSG00000241679		0.60941	0.988965	1.0473	0.297533	0.999128	-4.67208	FALSE		novel transcript	lncRNA
PyrL2n3	MDD	ENSG00000241684	ADAMTS9-AS2	7.28344	0.148325	0.5255	0.600892	0.999128	-6.55061	FALSE		ADAMTS9 antisense RNA 2 [Source:HGNC Symbol;Acc:HGNC:42435]	lncRNA
PyrL2n3	MDD	ENSG00000241685	ARPC1A	1.17114	0.71351	0.957364	0.340737	0.999128	-4.80884	FALSE	10552	actin related protein 2/3 complex subunit 1A [Source:HGNC Symbol;Acc:HGNC:703]	protein_coding
PyrL2n3	MDD	ENSG00000241696	LINC02053	-1.12372	-1.0355	-1.08242	0.281717	0.999128	-4.62563	FALSE	100505609	long intergenic non-protein coding RNA 2053 [Source:HGNC Symbol;Acc:HGNC:52893]	lncRNA
PyrL2n3	MDD	ENSG00000241697	TMEFF1	2.72522	0.211554	0.375551	0.708062	0.999128	-5.29314	FALSE	8577	transmembrane protein with EGF like and two follistatin like domains 1 [Source:HGNC Symbol;Acc:HGNC:11866]	protein_coding
PyrL2n3	MDD	ENSG00000241717	VWFP1	-2.40658	0.338005	0.303169	0.762403	0.999128	-4.84691	FALSE		von Willebrand factor pseudogene 1 [Source:HGNC Symbol;Acc:HGNC:12727]	transcribed_unprocessed_pseudogene
PyrL2n3	MDD	ENSG00000241735	FABP5P3	-0.501473	-0.373601	-0.360314	0.719387	0.999128	-4.89331	FALSE	220832	fatty acid binding protein 5 pseudogene 3 [Source:HGNC Symbol;Acc:HGNC:22573]	transcribed_processed_pseudogene
PyrL2n3	MDD	ENSG00000241743	XACT	1.95996	-0.121514	-0.177258	0.859671	0.999128	-5.17883	FALSE		X active specific transcript [Source:HGNC Symbol;Acc:HGNC:45056]	lncRNA
PyrL2n3	MDD	ENSG00000241749	RPSAP52	-1.89604	0.555997	0.509322	0.61167	0.999128	-4.83576	FALSE	204010	ribosomal protein SA pseudogene 52 [Source:HGNC Symbol;Acc:HGNC:35752]	transcribed_processed_pseudogene
PyrL2n3	MDD	ENSG00000241754		-2.89499	-0.15097	-0.150941	0.880332	0.999128	-4.8831	FALSE		novel transcript	lncRNA
PyrL2n3	MDD	ENSG00000241756	RN7SL83P	-3.84011	1.24259	1.2183	0.226032	0.999128	-4.55528	FALSE		RNA, 7SL, cytoplasmic 83, pseudogene [Source:HGNC Symbol;Acc:HGNC:46099]	misc_RNA
PyrL2n3	MDD	ENSG00000241764	CBLL1-AS1	-1.90797	0.864918	0.745759	0.457596	0.999128	-4.75191	FALSE	101927974	CBLL1 antisense RNA 1 [Source:HGNC Symbol;Acc:HGNC:55571]	lncRNA
PyrL2n3	MDD	ENSG00000241767	LINC01324	-0.0746489	0.051947	0.0532517	0.95764	0.999128	-4.94616	FALSE	104355289	long intergenic non-protein coding RNA 1324 [Source:HGNC Symbol;Acc:HGNC:50530]	lncRNA
PyrL2n3	MDD	ENSG00000241769	EOLA1-DT	0.904572	-0.84542	-0.992534	0.323379	0.999128	-4.75853	FALSE	100131434	EOLA1 divergent transcript [Source:HGNC Symbol;Acc:HGNC:44265]	lncRNA
PyrL2n3	MDD	ENSG00000241770		-3.07359	-0.229347	-0.226923	0.820956	0.999128	-4.86182	FALSE		novel transcript	lncRNA
PyrL2n3	MDD	ENSG00000241787	MTND4P16	-2.24948	-0.84128	-0.736735	0.463042	0.999128	-4.75352	FALSE		MT-ND4 pseudogene 16 [Source:HGNC Symbol;Acc:HGNC:42203]	unprocessed_pseudogene
PyrL2n3	MDD	ENSG00000241837	ATP5PO	2.553	0.0603222	0.106925	0.915067	0.999128	-5.26195	FALSE	539	ATP synthase peripheral stalk subunit OSCP [Source:HGNC Symbol;Acc:HGNC:850]	protein_coding
PyrL2n3	MDD	ENSG00000241839	PLEKHO2	-2.81799	-0.424937	-0.371653	0.710952	0.999128	-4.83624	FALSE	80301	pleckstrin homology domain containing O2 [Source:HGNC Symbol;Acc:HGNC:30026]	protein_coding
PyrL2n3	MDD	ENSG00000241852	C8orf58	-2.92778	0.433031	0.368483	0.713307	0.999128	-4.83359	FALSE	541565	chromosome 8 open reading frame 58 [Source:HGNC Symbol;Acc:HGNC:32233]	protein_coding
PyrL2n3	MDD	ENSG00000241859	ANOS2P	2.50866	0.215456	0.440083	0.660845	0.999128	-5.03836	FALSE		anosmin 2, pseudogene [Source:HGNC Symbol;Acc:HGNC:6214]	transcribed_unprocessed_pseudogene
PyrL2n3	MDD	ENSG00000241860		-2.1343	0.99053	0.958853	0.33999	0.999128	-4.67346	FALSE		novel transcript	lncRNA
PyrL2n3	MDD	ENSG00000241878	PISD	6.11408	0.0583313	0.395597	0.693261	0.999128	-6.30167	FALSE	23761	phosphatidylserine decarboxylase [Source:HGNC Symbol;Acc:HGNC:8999]	protein_coding
PyrL2n3	MDD	ENSG00000241921		-0.290764	1.145	1.22503	0.223495	0.999128	-4.5682	FALSE		novel transcript	lncRNA
PyrL2n3	MDD	ENSG00000241945	PWP2	-2.29915	-0.719148	-0.660157	0.5107	0.999128	-4.78593	FALSE	5822	PWP2 small subunit processome component [Source:HGNC Symbol;Acc:HGNC:9711]	protein_coding
PyrL2n3	MDD	ENSG00000241956	LINC03000	6.65629	0.452545	0.88903	0.377023	0.999128	-6.12523	FALSE	102546299	long intergenic non-protein coding RNA 3000 [Source:HGNC Symbol;Acc:HGNC:56116]	lncRNA
PyrL2n3	MDD	ENSG00000241962		5.63806	-0.198015	-1.32707	0.187565	0.999128	-5.39562	FALSE		novel protein, C2orf15-MRPL30-novel lincRNA readthrough	protein_coding
PyrL2n3	MDD	ENSG00000241973	PI4KA	9.65262	0.133903	2.60818	0.0105245	0.961753	-4.25208	FALSE	5297	phosphatidylinositol 4-kinase alpha [Source:HGNC Symbol;Acc:HGNC:8983]	protein_coding
PyrL2n3	MDD	ENSG00000242009		-0.601102	-2.02126	-2.15975	0.0332283	0.999128	-3.7985	FALSE		novel transcript	lncRNA
PyrL2n3	MDD	ENSG00000242021		-0.705427	-1.768	-1.96703	0.0520037	0.999128	-3.98131	FALSE		novel transcript	lncRNA
PyrL2n3	MDD	ENSG00000242028	HYPK	0.457548	0.980611	1.12451	0.263539	0.999128	-4.63236	FALSE	25764	huntingtin interacting protein K [Source:HGNC Symbol;Acc:HGNC:18418]	protein_coding
PyrL2n3	MDD	ENSG00000242029		2.87922	0.150079	0.332218	0.740434	0.999128	-5.38162	FALSE		novel transcript	lncRNA
PyrL2n3	MDD	ENSG00000242048	PRKAG2-AS2	0.232489	0.325849	0.349404	0.727535	0.999128	-4.91742	FALSE	644090	PRKAG2 antisense RNA 2 [Source:HGNC Symbol;Acc:HGNC:40467]	lncRNA
PyrL2n3	MDD	ENSG00000242082	SLC5A4-AS1	4.42875	-0.140865	-0.366733	0.714865	0.999128	-5.85866	FALSE		SLC5A4 antisense RNA 1 [Source:HGNC Symbol;Acc:HGNC:53163]	lncRNA
PyrL2n3	MDD	ENSG00000242086	MUC20-OT1	6.66249	-0.211062	-1.42667	0.15685	0.999128	-5.53688	FALSE		MUC20 overlapping transcript [Source:HGNC Symbol;Acc:HGNC:53807]	lncRNA
PyrL2n3	MDD	ENSG00000242094	FOXP1-IT1	-3.53313	0.49733	0.472901	0.637334	0.999128	-4.81406	FALSE		FOXP1 intronic transcript 1 [Source:HGNC Symbol;Acc:HGNC:41335]	lncRNA
PyrL2n3	MDD	ENSG00000242100	RPL9P32	-3.07231	0.120727	0.109678	0.912888	0.999128	-4.86074	FALSE		ribosomal protein L9 pseudogene 32 [Source:HGNC Symbol;Acc:HGNC:36418]	processed_pseudogene
PyrL2n3	MDD	ENSG00000242103		-1.28053	2.56745	2.33954	0.0213341	0.999128	-3.70309	FALSE		actin related protein 2/3 complex, subunit 1A, 41kDa (ARPC1A) pseudogene	processed_pseudogene
PyrL2n3	MDD	ENSG00000242104	LINC02618	-1.16808	-0.87205	-0.937011	0.351054	0.999128	-4.70548	FALSE		long intergenic non-protein coding RNA 2618 [Source:HGNC Symbol;Acc:HGNC:54091]	transcribed_unitary_pseudogene
PyrL2n3	MDD	ENSG00000242110	AMACR	-0.80846	-0.476535	-0.434312	0.665016	0.999128	-4.83918	FALSE	23600	alpha-methylacyl-CoA racemase [Source:HGNC Symbol;Acc:HGNC:451]	protein_coding
PyrL2n3	MDD	ENSG00000242111	TOPORSLP	-3.29249	-0.321908	-0.299858	0.76492	0.999128	-4.84557	FALSE		topoisomerase I binding, arginine and serine rich like, pseudogene [Source:HGNC Symbol;Acc:HGNC:50276]	transcribed_unitary_pseudogene
PyrL2n3	MDD	ENSG00000242125	SNHG3	0.0918962	0.0199879	0.019945	0.984128	0.999128	-4.94338	FALSE	8420	small nucleolar RNA host gene 3 [Source:HGNC Symbol;Acc:HGNC:10118]	lncRNA
PyrL2n3	MDD	ENSG00000242173	ARHGDIG	5.7803	-0.0148288	-0.0927885	0.926261	0.999128	-6.27388	FALSE	398	Rho GDP dissociation inhibitor gamma [Source:HGNC Symbol;Acc:HGNC:680]	protein_coding
PyrL2n3	MDD	ENSG00000242193	CRYZL2P	2.25039	0.767149	1.49662	0.137702	0.999128	-4.44931	FALSE	730102	crystallin zeta like 2, pseudogene [Source:HGNC Symbol;Acc:HGNC:52164]	transcribed_unitary_pseudogene
PyrL2n3	MDD	ENSG00000242220	TCP10L	2.85108	-0.189056	-0.406046	0.685593	0.999128	-5.26897	FALSE	140290	t-complex 10 like [Source:HGNC Symbol;Acc:HGNC:11657]	protein_coding
PyrL2n3	MDD	ENSG00000242229	RPS3AP14	-3.26971	-0.49819	-0.465119	0.642877	0.999128	-4.81631	FALSE		RPS3A pseudogene 14 [Source:HGNC Symbol;Acc:HGNC:35715]	processed_pseudogene
PyrL2n3	MDD	ENSG00000242242	NECTIN3-AS1	5.08031	-0.214983	-1.01919	0.310621	0.999128	-5.55472	FALSE		NECTIN3 antisense RNA 1 [Source:HGNC Symbol;Acc:HGNC:40813]	lncRNA
PyrL2n3	MDD	ENSG00000242247	ARFGAP3	4.28671	-0.13146	-0.544699	0.587197	0.999128	-5.65862	FALSE	26286	ADP ribosylation factor GTPase activating protein 3 [Source:HGNC Symbol;Acc:HGNC:661]	protein_coding
PyrL2n3	MDD	ENSG00000242258	LINC00996	-3.53327	0.551181	0.532016	0.595917	0.999128	-4.80838	FALSE	285972	long intergenic non-protein coding RNA 996 [Source:HGNC Symbol;Acc:HGNC:27800]	lncRNA
PyrL2n3	MDD	ENSG00000242259	C22orf39	2.97731	-0.251547	-0.632939	0.528246	0.999128	-5.29381	FALSE	128977	chromosome 22 open reading frame 39 [Source:HGNC Symbol;Acc:HGNC:27012]	protein_coding
PyrL2n3	MDD	ENSG00000242265	PEG10	7.17212	0.129713	0.717762	0.475174	0.999128	-6.40173	FALSE	23089	paternally expressed 10 [Source:HGNC Symbol;Acc:HGNC:14005]	protein_coding
PyrL2n3	MDD	ENSG00000242267	SKINT1L	-0.136237	-0.97466	-1.16083	0.248526	0.999128	-4.59946	FALSE		Skint1 like (pseudogene) [Source:HGNC Symbol;Acc:HGNC:33993]	transcribed_unprocessed_pseudogene
PyrL2n3	MDD	ENSG00000242268	LINC02082	-1.90348	-1.30633	-1.23333	0.220399	0.999128	-4.54903	FALSE	100507661	long intergenic non-protein coding RNA 2082 [Source:HGNC Symbol;Acc:HGNC:52931]	lncRNA
PyrL2n3	MDD	ENSG00000242288	BMS1P4-AGAP5	-1.90545	0.978922	0.900915	0.36984	0.999128	-4.70242	FALSE	113939925	BMS1P4-AGAP5 readthrough [Source:HGNC Symbol;Acc:HGNC:55636]	lncRNA
PyrL2n3	MDD	ENSG00000242294	STAG3L5P	3.72826	0.34826	1.10495	0.271883	0.999128	-5.08002	FALSE		stromal antigen 3-like 5 pseudogene [Source:HGNC Symbol;Acc:HGNC:48896]	transcribed_unprocessed_pseudogene
PyrL2n3	MDD	ENSG00000242296	DEFB109A	2.01986	0.0162668	0.0241997	0.980742	0.999128	-5.15618	FALSE		defensin beta 109A (pseudogene) [Source:HGNC Symbol;Acc:HGNC:18090]	unprocessed_pseudogene
PyrL2n3	MDD	ENSG00000242299		-1.37471	0.986221	0.955603	0.341621	0.999128	-4.67905	FALSE		ribosomal protein S18 (RPS18) pseudogene	processed_pseudogene
PyrL2n3	MDD	ENSG00000242317		-2.79228	-1.77106	-1.62147	0.108126	0.999128	-4.32143	FALSE		novel transcript	lncRNA
PyrL2n3	MDD	ENSG00000242324		-3.64935	-0.874737	-0.881325	0.380296	0.999128	-4.71212	FALSE		PTPNS (protein tyrosine phosphatase, non-receptor type substrate 1) protein family pseudogene	unprocessed_pseudogene
PyrL2n3	MDD	ENSG00000242337	INHCAP	5.13191	-0.0802806	-0.371674	0.710937	0.999128	-5.97033	FALSE		inhibitor of carbonic anhydrase pseudogene [Source:HGNC Symbol;Acc:HGNC:11759]	transcribed_unprocessed_pseudogene
PyrL2n3	MDD	ENSG00000242372	EIF6	1.57605	0.0809853	0.119131	0.905415	0.999128	-5.08998	FALSE	3692	eukaryotic translation initiation factor 6 [Source:HGNC Symbol;Acc:HGNC:6159]	protein_coding
PyrL2n3	MDD	ENSG00000242385	LINC00901	-1.74429	-1.13123	-1.03883	0.301438	0.999128	-4.6464	FALSE	100506724	long intergenic non-protein coding RNA 901 [Source:HGNC Symbol;Acc:HGNC:40352]	lncRNA
PyrL2n3	MDD	ENSG00000242419	PCDHGC4	1.13875	-0.84247	-1.01355	0.313292	0.999128	-4.72599	FALSE	56098	protocadherin gamma subfamily C, 4 [Source:HGNC Symbol;Acc:HGNC:8717]	protein_coding
PyrL2n3	MDD	ENSG00000242428	CFAP20DC-AS1	-2.62661	0.0794673	0.0736817	0.941414	0.999128	-4.87123	FALSE	101929238	CFAP20DC antisense RNA 1 [Source:HGNC Symbol;Acc:HGNC:41063]	lncRNA
PyrL2n3	MDD	ENSG00000242440	LINC02046	-1.4473	-2.23174	-2.44852	0.0161195	0.989485	-3.52344	FALSE		long intergenic non-protein coding RNA 2046 [Source:HGNC Symbol;Acc:HGNC:52886]	lncRNA
PyrL2n3	MDD	ENSG00000242485	MRPL20	3.20113	0.0880746	0.191106	0.848837	0.999128	-5.45412	FALSE	55052	mitochondrial ribosomal protein L20 [Source:HGNC Symbol;Acc:HGNC:14478]	protein_coding
PyrL2n3	MDD	ENSG00000242488		-3.19085	0.191857	0.169004	0.866142	0.999128	-4.85564	FALSE		ribosomal protein S2 (RPS2) pseudogene	transcribed_processed_pseudogene
PyrL2n3	MDD	ENSG00000242498	ARPIN	2.01503	0.275727	0.423929	0.672545	0.999128	-5.10441	FALSE	348110	actin related protein 2/3 complex inhibitor [Source:HGNC Symbol;Acc:HGNC:28782]	protein_coding
PyrL2n3	MDD	ENSG00000242512	LINC01206	-0.660017	-1.49138	-1.60641	0.111397	0.999128	-4.30756	FALSE	100996490	long intergenic non-protein coding RNA 1206 [Source:HGNC Symbol;Acc:HGNC:49637]	lncRNA
PyrL2n3	MDD	ENSG00000242516	LINC00960	0.590741	-0.328538	-0.3986	0.691054	0.999128	-4.91996	FALSE	401074	long intergenic non-protein coding RNA 960 [Source:HGNC Symbol;Acc:HGNC:48710]	lncRNA
PyrL2n3	MDD	ENSG00000242536		1.79243	-1.10204	-2.01067	0.0471043	0.999128	-3.8126	FALSE		novel transcript	lncRNA
PyrL2n3	MDD	ENSG00000242553		-3.00925	2.06498	1.91076	0.0589551	0.999128	-4.1147	FALSE		novel transcript, antisense to DSCR3	lncRNA
PyrL2n3	MDD	ENSG00000242574	HLA-DMB	-3.66943	-2.0136	-2.16517	0.0327992	0.999128	-3.89438	FALSE	3109	major histocompatibility complex, class II, DM beta [Source:HGNC Symbol;Acc:HGNC:4935]	protein_coding
PyrL2n3	MDD	ENSG00000242588		2.17275	0.918913	1.57773	0.117846	0.999128	-4.33565	FALSE		novel transcript	lncRNA
PyrL2n3	MDD	ENSG00000242593		6.6792	0.040807	0.297294	0.76687	0.999128	-6.47039	FALSE		novel transcript	lncRNA
PyrL2n3	MDD	ENSG00000242600	MBL1P	-3.01007	-0.434851	-0.406602	0.685186	0.999128	-4.8278	FALSE	8512	mannose binding lectin 1, pseudogene [Source:HGNC Symbol;Acc:HGNC:6921]	transcribed_unitary_pseudogene
PyrL2n3	MDD	ENSG00000242607	RPS3AP34	-1.28335	-0.509818	-0.471893	0.638051	0.999128	-4.83207	FALSE		RPS3A pseudogene 34 [Source:HGNC Symbol;Acc:HGNC:36293]	processed_pseudogene
PyrL2n3	MDD	ENSG00000242612	DECR2	-0.315278	-0.671663	-0.654946	0.514035	0.999128	-4.82326	FALSE	26063	2,4-dienoyl-CoA reductase 2 [Source:HGNC Symbol;Acc:HGNC:2754]	protein_coding
PyrL2n3	MDD	ENSG00000242614	RN7SL164P	-3.67498	0.237827	0.218125	0.827784	0.999128	-4.85063	FALSE		RNA, 7SL, cytoplasmic 164, pseudogene [Source:HGNC Symbol;Acc:HGNC:46180]	misc_RNA
PyrL2n3	MDD	ENSG00000242615		-3.75665	1.23144	1.18461	0.239033	0.999128	-4.57189	FALSE		ribosomal protein L17 (RPL17) pseudogene	transcribed_processed_pseudogene
PyrL2n3	MDD	ENSG00000242622	GSK3B-DT	2.48496	0.0123958	0.0262655	0.979099	0.999128	-5.28241	FALSE		GSK3B divergent transcript [Source:HGNC Symbol;Acc:HGNC:55635]	lncRNA
PyrL2n3	MDD	ENSG00000242628		0.0333898	0.645966	0.676256	0.500469	0.999128	-4.81218	FALSE		novel transcript	lncRNA
PyrL2n3	MDD	ENSG00000242641	LINC00971	1.10354	-2.5879	-3.69862	0.00035753	0.452897	-1.15561	FALSE	440970	long intergenic non-protein coding RNA 971 [Source:HGNC Symbol;Acc:HGNC:48737]	lncRNA
PyrL2n3	MDD	ENSG00000242661	RPS3AP43	-3.39226	-0.280313	-0.251871	0.801668	0.999128	-4.84878	FALSE		RPS3A pseudogene 43 [Source:HGNC Symbol;Acc:HGNC:36684]	processed_pseudogene
PyrL2n3	MDD	ENSG00000242686	PDE6B-AS1	-1.54641	0.175529	0.158951	0.874034	0.999128	-4.8694	FALSE		PDE6B antisense RNA 1 [Source:HGNC Symbol;Acc:HGNC:40438]	lncRNA
PyrL2n3	MDD	ENSG00000242715	CCDC169	-3.27644	0.0118978	0.0107762	0.991424	0.999128	-4.86263	FALSE	728591	coiled-coil domain containing 169 [Source:HGNC Symbol;Acc:HGNC:34361]	protein_coding
PyrL2n3	MDD	ENSG00000242732	RTL5	5.00288	0.0201008	0.10084	0.919883	0.999128	-6.01758	FALSE	340526	retrotransposon Gag like 5 [Source:HGNC Symbol;Acc:HGNC:29430]	protein_coding
PyrL2n3	MDD	ENSG00000242741	LINC02005	-0.833173	-0.855003	-0.966554	0.336143	0.999128	-4.70327	FALSE		long intergenic non-protein coding RNA 2005 [Source:HGNC Symbol;Acc:HGNC:52839]	lncRNA
PyrL2n3	MDD	ENSG00000242753		-1.27139	-0.492742	-0.513574	0.608704	0.999128	-4.87081	FALSE		novel transcript	lncRNA
PyrL2n3	MDD	ENSG00000242759	LINC00882	8.42005	-0.0888475	-1.01682	0.311741	0.999128	-6.5714	FALSE		long intergenic non-protein coding RNA 882 [Source:HGNC Symbol;Acc:HGNC:48568]	lncRNA
PyrL2n3	MDD	ENSG00000242768		1.26664	0.360898	0.411797	0.681386	0.999128	-4.97747	FALSE		ribosomal protein L31 (RPL31) pseudogene	processed_pseudogene
PyrL2n3	MDD	ENSG00000242779	ZNF702P	3.21589	0.310228	0.773415	0.441137	0.999128	-5.17144	FALSE	79986	zinc finger protein 702, pseudogene [Source:HGNC Symbol;Acc:HGNC:25775]	transcribed_processed_pseudogene
PyrL2n3	MDD	ENSG00000242797	GLYCTK-AS1	1.32532	-0.170533	-0.245425	0.80664	0.999128	-5.10634	FALSE		GLYCTK antisense RNA 1 [Source:HGNC Symbol;Acc:HGNC:41043]	lncRNA
PyrL2n3	MDD	ENSG00000242798		-3.24347	0.387783	0.365716	0.715364	0.999128	-4.83698	FALSE		novel transcript	lncRNA
PyrL2n3	MDD	ENSG00000242802	AP5Z1	4.34854	-0.0252255	-0.0911688	0.927544	0.999128	-5.83202	FALSE	9907	adaptor related protein complex 5 subunit zeta 1 [Source:HGNC Symbol;Acc:HGNC:22197]	protein_coding
PyrL2n3	MDD	ENSG00000242808	SOX2-OT	5.76668	-0.126546	-0.636491	0.525939	0.999128	-6.05798	FALSE	347689	SOX2 overlapping transcript [Source:HGNC Symbol;Acc:HGNC:20209]	lncRNA
PyrL2n3	MDD	ENSG00000242816		-1.5533	-0.0901812	-0.0804058	0.936078	0.999128	-4.87696	FALSE	101926953	novel transcript	lncRNA
PyrL2n3	MDD	ENSG00000242866	STRC	-0.994743	0.0544559	0.0530893	0.957769	0.999128	-4.90654	FALSE	161497	stereocilin [Source:HGNC Symbol;Acc:HGNC:16035]	protein_coding
PyrL2n3	MDD	ENSG00000242880		4.74725	-0.036188	-0.142509	0.88697	0.999128	-5.93496	FALSE		novel transcript	lncRNA
PyrL2n3	MDD	ENSG00000242882	RPL5P11	-3.65078	0.0748389	0.0718506	0.942867	0.999128	-4.85821	FALSE		ribosomal protein L5 pseudogene 11 [Source:HGNC Symbol;Acc:HGNC:35483]	processed_pseudogene
PyrL2n3	MDD	ENSG00000242888		-3.32609	-0.525733	-0.463549	0.643997	0.999128	-4.81567	FALSE		ribosomal protein S2 (RPS2) pseudogene	processed_pseudogene
PyrL2n3	MDD	ENSG00000242908	AADACL2-AS1	-0.261758	-1.8782	-2.18625	0.0311753	0.999128	-3.74562	FALSE		AADACL2 antisense RNA 1 [Source:HGNC Symbol;Acc:HGNC:50301]	lncRNA
PyrL2n3	MDD	ENSG00000242950	ERVW-1	1.60491	-0.96845	-1.28528	0.201718	0.999128	-4.56796	FALSE	30816	endogenous retrovirus group W member 1, envelope [Source:HGNC Symbol;Acc:HGNC:13525]	protein_coding
PyrL2n3	MDD	ENSG00000242973	TDRD6-AS1	1.84511	-0.00392581	-0.00582624	0.995363	0.999558	-5.09374	FALSE	101926934	TDRD6 and SLC25A27 antisense RNA 1 [Source:HGNC Symbol;Acc:HGNC:56119]	lncRNA
PyrL2n3	MDD	ENSG00000243004		3.78178	0.178698	0.450313	0.653478	0.999128	-5.52841	FALSE		novel transcript, sense overlapping to MACC1	lncRNA
PyrL2n3	MDD	ENSG00000243024		1.05532	-0.96453	-1.3588	0.177325	0.999128	-4.51359	FALSE		ribosomal protein S11 pseudogene 6	transcribed_processed_pseudogene
PyrL2n3	MDD	ENSG00000243062		-4.03449	-0.56129	-0.611961	0.541979	0.999128	-4.78969	FALSE	148753	novel transcript	lncRNA
PyrL2n3	MDD	ENSG00000243064	ABCC13	-0.310756	-2.30188	-2.87128	0.00500912	0.915591	-2.75911	FALSE		ATP binding cassette subfamily C member 13 (pseudogene) [Source:HGNC Symbol;Acc:HGNC:16022]	transcribed_unprocessed_pseudogene
PyrL2n3	MDD	ENSG00000243069	ARHGEF26-AS1	3.16547	-1.14767	-2.23072	0.0279775	0.999128	-3.45323	FALSE	100507524	ARHGEF26 antisense RNA 1 [Source:HGNC Symbol;Acc:HGNC:41048]	lncRNA
PyrL2n3	MDD	ENSG00000243083	LINC00870	-3.37449	0.432425	0.419868	0.6755	0.999128	-4.82499	FALSE	201617	long intergenic non-protein coding RNA 870 [Source:HGNC Symbol;Acc:HGNC:27319]	lncRNA
PyrL2n3	MDD	ENSG00000243116		-1.99884	-1.68073	-1.66963	0.0981797	0.999128	-4.2719	FALSE		chromosome 9 open reading frame 78 (C9orf78) pseudogene	processed_pseudogene
PyrL2n3	MDD	ENSG00000243130	PSG11	-3.83071	-0.411095	-0.384182	0.701675	0.999128	-4.83113	FALSE	5680	pregnancy specific beta-1-glycoprotein 11 [Source:HGNC Symbol;Acc:HGNC:9516]	protein_coding
PyrL2n3	MDD	ENSG00000243137	PSG4	0.188119	-0.456321	-0.498911	0.618959	0.999128	-4.89263	FALSE	5672	pregnancy specific beta-1-glycoprotein 4 [Source:HGNC Symbol;Acc:HGNC:9521]	protein_coding
PyrL2n3	MDD	ENSG00000243144	LINC02932	1.99549	0.0707881	0.132024	0.895235	0.999128	-5.17632	FALSE		long intergenic non-protein coding RNA 2932 [Source:HGNC Symbol;Acc:HGNC:55875]	lncRNA
PyrL2n3	MDD	ENSG00000243147	MRPL33	2.56971	0.225092	0.438312	0.662123	0.999128	-5.25107	FALSE	9553	mitochondrial ribosomal protein L33 [Source:HGNC Symbol;Acc:HGNC:14487]	protein_coding
PyrL2n3	MDD	ENSG00000243149	LINC02040	-3.42965	0.671276	0.649665	0.517427	0.999128	-4.78362	FALSE		long intergenic non-protein coding RNA 2040 [Source:HGNC Symbol;Acc:HGNC:52880]	lncRNA
PyrL2n3	MDD	ENSG00000243150	MLF1-DT	-3.55665	-1.04189	-1.08179	0.281998	0.999128	-4.62555	FALSE	100996447	MLF1 divergent transcript [Source:HGNC Symbol;Acc:HGNC:55620]	lncRNA
PyrL2n3	MDD	ENSG00000243155		3.61266	0.0898623	0.288025	0.773935	0.999128	-5.5364	FALSE		novel transcript	lncRNA
PyrL2n3	MDD	ENSG00000243156	MICAL3	9.12712	-0.12674	-1.44977	0.15133	0.999128	-6.31441	FALSE	57553	microtubule associated monooxygenase, calponin and LIM domain containing 3 [Source:HGNC Symbol;Acc:HGNC:24694]	protein_coding
PyrL2n3	MDD	ENSG00000243176		3.2234	-0.412313	-1.10716	0.270932	0.999128	-4.98246	FALSE		novel transcript	lncRNA
PyrL2n3	MDD	ENSG00000243193	PRKAR2B-AS1	-3.94645	0.171824	0.165871	0.8686	0.999128	-4.85573	FALSE		PRKAR2B antisense RNA 1 [Source:HGNC Symbol;Acc:HGNC:40472]	lncRNA
PyrL2n3	MDD	ENSG00000243197	TUSC7	3.17013	-0.320355	-0.759646	0.449288	0.999128	-5.22623	FALSE	285194	tumor suppressor candidate 7 [Source:HGNC Symbol;Acc:HGNC:27701]	lncRNA
PyrL2n3	MDD	ENSG00000243232	PCDHAC2	4.39163	-0.0569808	-0.229374	0.819056	0.999128	-5.82306	FALSE	56134	protocadherin alpha subfamily C, 2 [Source:HGNC Symbol;Acc:HGNC:8677]	protein_coding
PyrL2n3	MDD	ENSG00000243244	STON1	-3.44517	0.00304755	0.00297292	0.997634	0.999911	-4.86421	FALSE	11037	stonin 1 [Source:HGNC Symbol;Acc:HGNC:17003]	protein_coding
PyrL2n3	MDD	ENSG00000243276		4.69084	-0.299672	-0.720378	0.473552	0.999128	-5.60094	FALSE		novel transcript	lncRNA
PyrL2n3	MDD	ENSG00000243279	PRAF2	3.06631	-0.619482	-1.2744	0.205533	0.999128	-4.70466	FALSE	11230	PRA1 domain family member 2 [Source:HGNC Symbol;Acc:HGNC:28911]	protein_coding
PyrL2n3	MDD	ENSG00000243289	AGAP13P	-0.337325	-0.600107	-0.635118	0.52683	0.999128	-4.81615	FALSE		ArfGAP with GTPase domain, ankyrin repeat and PH domain 13, pseudogene [Source:HGNC Symbol;Acc:HGNC:23499]	unprocessed_pseudogene
PyrL2n3	MDD	ENSG00000243295	CFAP20DC-DT	5.49371	0.0655376	0.349503	0.727461	0.999128	-6.14584	FALSE		CFAP20DC divergent transcript [Source:HGNC Symbol;Acc:HGNC:55618]	lncRNA
PyrL2n3	MDD	ENSG00000243302		3.72135	-0.290523	-1.05931	0.292058	0.999128	-5.12028	FALSE		novel pseudogene	processed_pseudogene
PyrL2n3	MDD	ENSG00000243305		-1.26732	-0.369834	-0.391749	0.696093	0.999128	-4.8667	FALSE		novel transcript	lncRNA
PyrL2n3	MDD	ENSG00000243316	GUCY2GP	-2.96812	0.091166	0.0876675	0.93032	0.999128	-4.87277	FALSE		guanylate cyclase 2G, pseudogene [Source:HGNC Symbol;Acc:HGNC:31863]	transcribed_unitary_pseudogene
PyrL2n3	MDD	ENSG00000243317	STMP1	0.927216	1.51605	2.05416	0.0426196	0.999128	-3.8291	FALSE	647087	short transmembrane mitochondrial protein 1 [Source:HGNC Symbol;Acc:HGNC:41909]	protein_coding
PyrL2n3	MDD	ENSG00000243319	FGF14-IT1	3.4662	-0.568165	-1.50057	0.136679	0.999128	-4.57163	FALSE	283480	FGF14 intronic transcript 1 [Source:HGNC Symbol;Acc:HGNC:42774]	lncRNA
PyrL2n3	MDD	ENSG00000243323	PTPRVP	-1.21794	-1.58701	-1.49011	0.139404	0.999128	-4.39583	FALSE	148713	protein tyrosine phosphatase receptor type V, pseudogene [Source:HGNC Symbol;Acc:HGNC:13421]	unitary_pseudogene
PyrL2n3	MDD	ENSG00000243335	KCTD7	4.21939	0.150637	0.581471	0.562257	0.999128	-5.58876	FALSE	154881	potassium channel tetramerization domain containing 7 [Source:HGNC Symbol;Acc:HGNC:21957]	protein_coding
PyrL2n3	MDD	ENSG00000243347	LINC02045	-2.79291	-0.236246	-0.240038	0.810802	0.999128	-4.87429	FALSE		long intergenic non-protein coding RNA 2045 [Source:HGNC Symbol;Acc:HGNC:52885]	lncRNA
PyrL2n3	MDD	ENSG00000243389		-0.105804	0.430646	0.43691	0.663137	0.999128	-4.85854	FALSE		novel transcript	lncRNA
PyrL2n3	MDD	ENSG00000243406	MRPS31P5	-3.18151	-1.20833	-1.07419	0.285371	0.999128	-4.62342	FALSE		mitochondrial ribosomal protein S31 pseudogene 5 [Source:HGNC Symbol;Acc:HGNC:39253]	transcribed_unprocessed_pseudogene
PyrL2n3	MDD	ENSG00000243422	RPL23AP49	3.97603	-0.0837623	-0.250589	0.802656	0.999128	-5.69366	FALSE		ribosomal protein L23a pseudogene 49 [Source:HGNC Symbol;Acc:HGNC:35689]	transcribed_processed_pseudogene
PyrL2n3	MDD	ENSG00000243431	RPL5P30	-3.77673	-0.740803	-0.709846	0.479484	0.999128	-4.75523	FALSE		ribosomal protein L5 pseudogene 30 [Source:HGNC Symbol;Acc:HGNC:35837]	processed_pseudogene
PyrL2n3	MDD	ENSG00000243433		-1.49709	0.19531	0.166914	0.867782	0.999128	-4.87659	FALSE		novel transcript	lncRNA
PyrL2n3	MDD	ENSG00000243449	C4orf48	-1.29412	-0.969523	-0.862532	0.390498	0.999128	-4.72396	FALSE	401115	chromosome 4 open reading frame 48 [Source:HGNC Symbol;Acc:HGNC:34437]	protein_coding
PyrL2n3	MDD	ENSG00000243477	NAA80	2.59058	0.828546	1.5272	0.129928	0.999128	-4.4091	FALSE	24142	N-alpha-acetyltransferase 80, NatH catalytic subunit [Source:HGNC Symbol;Acc:HGNC:30252]	protein_coding
PyrL2n3	MDD	ENSG00000243478	AOX2P	-3.7547	0.120289	0.126979	0.899217	0.999128	-4.87642	FALSE		aldehyde oxidase 2, pseudogene [Source:HGNC Symbol;Acc:HGNC:18450]	transcribed_unprocessed_pseudogene
PyrL2n3	MDD	ENSG00000243480	AMY2A	-1.40533	0.28599	0.261934	0.793921	0.999128	-4.87129	FALSE	279	amylase alpha 2A [Source:HGNC Symbol;Acc:HGNC:477]	protein_coding
PyrL2n3	MDD	ENSG00000243491		-3.88415	0.202808	0.190519	0.849296	0.999128	-4.85204	FALSE		novel transcript	lncRNA
PyrL2n3	MDD	ENSG00000243501		-2.76565	0.121126	0.120609	0.904247	0.999128	-4.88124	FALSE		novel protein	protein_coding
PyrL2n3	MDD	ENSG00000243508	DNAJB6P7	-2.66071	-0.371202	-0.339038	0.735306	0.999128	-4.83807	FALSE		DNAJB6 pseudogene 7 [Source:HGNC Symbol;Acc:HGNC:54760]	processed_pseudogene
PyrL2n3	MDD	ENSG00000243550	LINC01214	-3.0035	-0.569362	-0.547294	0.585419	0.999128	-4.80303	FALSE		long intergenic non-protein coding RNA 1214 [Source:HGNC Symbol;Acc:HGNC:49650]	lncRNA
PyrL2n3	MDD	ENSG00000243566	UPK3B	-3.00219	-1.12105	-0.967227	0.335809	0.999128	-4.66865	FALSE	105375355	uroplakin 3B [Source:HGNC Symbol;Acc:HGNC:21444]	protein_coding
PyrL2n3	MDD	ENSG00000243620		2.36666	-0.902473	-1.55103	0.124115	0.999128	-4.37556	FALSE		novel transcript	lncRNA
PyrL2n3	MDD	ENSG00000243646	IL10RB	-2.41224	-1.03693	-0.926073	0.35668	0.999128	-4.6884	FALSE	3588	interleukin 10 receptor subunit beta [Source:HGNC Symbol;Acc:HGNC:5965]	protein_coding
PyrL2n3	MDD	ENSG00000243649	CFB	-2.11161	2.11806	1.98032	0.0504685	0.999128	-4.04921	FALSE	629	complement factor B [Source:HGNC Symbol;Acc:HGNC:1037]	protein_coding
PyrL2n3	MDD	ENSG00000243658	MTND5P16	-2.69173	-0.412	-0.383236	0.702374	0.999128	-4.83691	FALSE		MT-ND5 pseudogene 16 [Source:HGNC Symbol;Acc:HGNC:42278]	unprocessed_pseudogene
PyrL2n3	MDD	ENSG00000243660	ZNF487	3.68053	-0.0899539	-0.282867	0.777875	0.999128	-5.5256	FALSE	642819	zinc finger protein 487 [Source:HGNC Symbol;Acc:HGNC:23488]	protein_coding
PyrL2n3	MDD	ENSG00000243667	DNAAF10	1.17202	0.156026	0.226845	0.821016	0.999128	-5.13337	FALSE	116143	dynein axonemal assembly factor 10 [Source:HGNC Symbol;Acc:HGNC:25176]	protein_coding
PyrL2n3	MDD	ENSG00000243678	NME2	-2.50041	-1.30685	-1.28077	0.203295	0.999128	-4.52384	FALSE	4831	NME/NM23 nucleoside diphosphate kinase 2 [Source:HGNC Symbol;Acc:HGNC:7850]	protein_coding
PyrL2n3	MDD	ENSG00000243679		2.06049	0.0086598	0.0137606	0.989049	0.999128	-5.23741	FALSE		novel pseudogene	processed_pseudogene
PyrL2n3	MDD	ENSG00000243694	LINC02027	-0.621666	-0.854044	-0.90406	0.368178	0.999128	-4.73765	FALSE		long intergenic non-protein coding RNA 2027 [Source:HGNC Symbol;Acc:HGNC:52862]	lncRNA
PyrL2n3	MDD	ENSG00000243696		2.66915	0.145488	0.284697	0.776476	0.999128	-5.26358	FALSE		novel MUSTN1-ITIH4 readthrough	protein_coding
PyrL2n3	MDD	ENSG00000243701	DUBR	5.02355	-0.0825589	-0.329884	0.742191	0.999128	-5.97181	FALSE	344595	DPPA2 upstream binding RNA [Source:HGNC Symbol;Acc:HGNC:48569]	lncRNA
PyrL2n3	MDD	ENSG00000243708	PLA2G4B	-1.76664	-0.545491	-0.487392	0.627067	0.999128	-4.82152	FALSE	100137049	phospholipase A2 group IVB [Source:HGNC Symbol;Acc:HGNC:9036]	protein_coding
PyrL2n3	MDD	ENSG00000243710	CFAP57	-0.652807	0.780234	0.697672	0.487033	0.999128	-4.7956	FALSE	149465	cilia and flagella associated protein 57 [Source:HGNC Symbol;Acc:HGNC:26485]	protein_coding
PyrL2n3	MDD	ENSG00000243715	CACNA2D3-AS1	-1.16638	1.08033	1.07423	0.285355	0.999128	-4.63698	FALSE	100874237	CACNA2D3 antisense RNA 1 [Source:HGNC Symbol;Acc:HGNC:40702]	lncRNA
PyrL2n3	MDD	ENSG00000243716	NPIPB5	4.40287	0.146519	0.660111	0.510729	0.999128	-5.62013	FALSE	100132247	nuclear pore complex interacting protein family member B5 [Source:HGNC Symbol;Acc:HGNC:37233]	protein_coding
PyrL2n3	MDD	ENSG00000243725	TTC4	-2.47579	0.67158	0.611954	0.541984	0.999128	-4.78865	FALSE	7268	tetratricopeptide repeat domain 4 [Source:HGNC Symbol;Acc:HGNC:12394]	protein_coding
PyrL2n3	MDD	ENSG00000243729	OR5V1	-1.9161	-2.12271	-2.2384	0.0274552	0.999128	-3.75801	FALSE	81696	olfactory receptor family 5 subfamily V member 1 [Source:HGNC Symbol;Acc:HGNC:13972]	protein_coding
PyrL2n3	MDD	ENSG00000243742	RPLP0P2	-1.23009	0.78117	0.695797	0.488201	0.999128	-4.78085	FALSE	113157	ribosomal protein lateral stalk subunit P0 pseudogene 2 [Source:HGNC Symbol;Acc:HGNC:17960]	transcribed_processed_pseudogene
PyrL2n3	MDD	ENSG00000243746	EEF1A1P10	-4.04198	-1.3503	-1.34071	0.183111	0.999128	-4.49194	FALSE		eukaryotic translation elongation factor 1 alpha 1 pseudogene 10 [Source:HGNC Symbol;Acc:HGNC:3205]	processed_pseudogene
PyrL2n3	MDD	ENSG00000243753	HLA-L	3.27452	0.0408897	0.106436	0.915454	0.999128	-5.47187	FALSE		major histocompatibility complex, class I, L (pseudogene) [Source:HGNC Symbol;Acc:HGNC:4970]	transcribed_unprocessed_pseudogene
PyrL2n3	MDD	ENSG00000243797		1.81596	-1.60028	-2.52219	0.0132715	0.971445	-3.05666	FALSE		novel transcript, sense overlapping CCDC71L	lncRNA
PyrL2n3	MDD	ENSG00000243799	PEX5L-AS1	0.900264	-1.11364	-1.20126	0.232543	0.999128	-4.59898	FALSE		PEX5L antisense RNA 1 [Source:HGNC Symbol;Acc:HGNC:41251]	lncRNA
PyrL2n3	MDD	ENSG00000243813		-1.38198	-0.298968	-0.267891	0.789346	0.999128	-4.86157	FALSE		zinc finger protein pseudogene	processed_pseudogene
PyrL2n3	MDD	ENSG00000243818		-3.81285	-0.578116	-0.626345	0.532544	0.999128	-4.79039	FALSE	100507389	novel transcript	lncRNA
PyrL2n3	MDD	ENSG00000243831		-3.74033	0.717313	0.69954	0.48587	0.999128	-4.75993	FALSE		pseudogene similar to part of plasminogen PLG	unprocessed_pseudogene
PyrL2n3	MDD	ENSG00000243854	RN7SL67P	-3.79492	-0.123236	-0.120657	0.904209	0.999128	-4.85596	FALSE		RNA, 7SL, cytoplasmic 67, pseudogene [Source:HGNC Symbol;Acc:HGNC:46083]	misc_RNA
PyrL2n3	MDD	ENSG00000243861		-3.68172	0.156183	0.157135	0.875461	0.999128	-4.86234	FALSE		novel transcript	lncRNA
PyrL2n3	MDD	ENSG00000243902		4.19688	0.490378	1.69305	0.0936182	0.999128	-4.46416	FALSE	114794	extracellular leucine rich repeat and fibronectin type III domain containing 2 [Source:NCBI gene (formerly Entrezgene);Acc:114794]	lncRNA
PyrL2n3	MDD	ENSG00000243914	RPL5P14	-0.498077	-0.727527	-0.693641	0.489546	0.999128	-4.81478	FALSE		ribosomal protein L5 pseudogene 14 [Source:HGNC Symbol;Acc:HGNC:35924]	processed_pseudogene
PyrL2n3	MDD	ENSG00000243915	THAP12P2	0.489171	0.583378	0.682104	0.49678	0.999128	-4.84492	FALSE		THAP domain containing 12 pseudogene 2 [Source:HGNC Symbol;Acc:HGNC:39566]	processed_pseudogene
PyrL2n3	MDD	ENSG00000243927	MRPS6	2.62856	1.13936	2.54796	0.0123875	0.961753	-2.93841	FALSE	64968	mitochondrial ribosomal protein S6 [Source:HGNC Symbol;Acc:HGNC:14051]	protein_coding
PyrL2n3	MDD	ENSG00000243943	ZNF512	3.42744	-0.21104	-0.669855	0.504524	0.999128	-5.33887	FALSE	84450	zinc finger protein 512 [Source:HGNC Symbol;Acc:HGNC:29380]	protein_coding
PyrL2n3	MDD	ENSG00000243944		1.93298	-0.449082	-0.527972	0.598914	0.999128	-5.0547	FALSE		novel transcript, antisense to PFN2	lncRNA
PyrL2n3	MDD	ENSG00000243960		0.812086	-0.346021	-0.420769	0.674844	0.999128	-4.96464	FALSE		novel transcript	lncRNA
PyrL2n3	MDD	ENSG00000243969		-3.20973	-1.00122	-1.03287	0.304204	0.999128	-4.64684	FALSE		novel transcript	lncRNA
PyrL2n3	MDD	ENSG00000243970	PPIEL	4.40469	-0.301253	-1.17947	0.241062	0.999128	-5.17471	FALSE		peptidylprolyl isomerase E like pseudogene [Source:HGNC Symbol;Acc:HGNC:33195]	transcribed_unprocessed_pseudogene
PyrL2n3	MDD	ENSG00000243978	RTL9	-2.65098	0.838337	0.831779	0.407554	0.999128	-4.728	FALSE	57529	retrotransposon Gag like 9 [Source:HGNC Symbol;Acc:HGNC:29245]	protein_coding
PyrL2n3	MDD	ENSG00000244005	NFS1	4.4001	0.343387	1.54818	0.124798	0.999128	-4.7418	FALSE	9054	NFS1 cysteine desulfurase [Source:HGNC Symbol;Acc:HGNC:15910]	protein_coding
PyrL2n3	MDD	ENSG00000244026	FAM86DP	2.63672	0.0435627	0.0895027	0.928865	0.999128	-5.30854	FALSE	692099	family with sequence similarity 86 member D, pseudogene [Source:HGNC Symbol;Acc:HGNC:32659]	transcribed_unprocessed_pseudogene
PyrL2n3	MDD	ENSG00000244036	UBE2H-DT	-1.88291	-0.669745	-0.708472	0.480332	0.999128	-4.77766	FALSE		UBE2H divergent transcript [Source:HGNC Symbol;Acc:HGNC:55615]	lncRNA
PyrL2n3	MDD	ENSG00000244038	DDOST	4.20861	0.510442	1.71863	0.0888357	0.999128	-4.45179	FALSE	1650	dolichyl-diphosphooligosaccharide--protein glycosyltransferase non-catalytic subunit [Source:HGNC Symbol;Acc:HGNC:2728]	protein_coding
PyrL2n3	MDD	ENSG00000244040	IL12A-AS1	4.94631	0.436732	1.93826	0.0554657	0.999128	-4.25364	FALSE	101928376	IL12A antisense RNA 1 [Source:HGNC Symbol;Acc:HGNC:49094]	lncRNA
PyrL2n3	MDD	ENSG00000244041	LINC01011	0.557585	1.1911	1.38159	0.170234	0.999128	-4.47084	FALSE	401232	long intergenic non-protein coding RNA 1011 [Source:HGNC Symbol;Acc:HGNC:33812]	lncRNA
PyrL2n3	MDD	ENSG00000244045	TMEM199	0.271738	0.620592	0.682125	0.496767	0.999128	-4.82997	FALSE	147007	transmembrane protein 199 [Source:HGNC Symbol;Acc:HGNC:18085]	protein_coding
PyrL2n3	MDD	ENSG00000244050	DEFB109F	1.52674	0.904321	1.20744	0.230164	0.999128	-4.61978	FALSE		defensin beta 109F (pseudogene) [Source:HGNC Symbol;Acc:HGNC:38066]	transcribed_unprocessed_pseudogene
PyrL2n3	MDD	ENSG00000244053	RPL13AP2	-2.67606	0.511929	0.454246	0.650655	0.999128	-4.82178	FALSE		ribosomal protein L13a pseudogene 2 [Source:HGNC Symbol;Acc:HGNC:19675]	processed_pseudogene
PyrL2n3	MDD	ENSG00000244055		4.4411	0.197229	0.807608	0.42127	0.999128	-5.55997	FALSE		novel transcript, antisense to ERVW-1 and PEX1	lncRNA
PyrL2n3	MDD	ENSG00000244056	RN7SL417P	-3.29845	-0.0990332	-0.0895327	0.928841	0.999128	-4.86174	FALSE		RNA, 7SL, cytoplasmic 417, pseudogene [Source:HGNC Symbol;Acc:HGNC:46433]	misc_RNA
PyrL2n3	MDD	ENSG00000244073	RPS4XP6	-2.88363	-0.21667	-0.196252	0.844819	0.999128	-4.8535	FALSE		ribosomal protein S4X pseudogene 6 [Source:HGNC Symbol;Acc:HGNC:36057]	processed_pseudogene
PyrL2n3	MDD	ENSG00000244112	RN7SL508P	-2.55341	-0.462561	-0.391968	0.695932	0.999128	-4.83286	FALSE		RNA, 7SL, cytoplasmic 508, pseudogene [Source:HGNC Symbol;Acc:HGNC:46524]	misc_RNA
PyrL2n3	MDD	ENSG00000244115	DNAJC25-GNG10	-3.84189	-0.84556	-0.811819	0.418861	0.999128	-4.72554	FALSE	552891	DNAJC25-GNG10 readthrough [Source:HGNC Symbol;Acc:HGNC:37501]	protein_coding
PyrL2n3	MDD	ENSG00000244128	LINC01322	5.18985	-0.0919795	-0.386095	0.700262	0.999128	-5.98868	FALSE	103695433	long intergenic non-protein coding RNA 1322 [Source:HGNC Symbol;Acc:HGNC:50528]	lncRNA
PyrL2n3	MDD	ENSG00000244137		-2.99882	0.776855	0.776745	0.439178	0.999128	-4.7484	FALSE		novel transcript, antisense to CAPN9	lncRNA
PyrL2n3	MDD	ENSG00000244161	FLNB-AS1	-1.90278	2.67796	2.44815	0.0161352	0.989485	-3.63513	FALSE	105377105	FLNB antisense RNA 1 [Source:HGNC Symbol;Acc:HGNC:40239]	lncRNA
PyrL2n3	MDD	ENSG00000244165	P2RY11	-1.90449	0.98197	0.872891	0.384854	0.999128	-4.7083	FALSE	5032	purinergic receptor P2Y11 [Source:HGNC Symbol;Acc:HGNC:8540]	protein_coding
PyrL2n3	MDD	ENSG00000244187	TMEM141	0.656926	-0.0224988	-0.0260305	0.979286	0.999128	-4.99992	FALSE	85014	transmembrane protein 141 [Source:HGNC Symbol;Acc:HGNC:28211]	protein_coding
PyrL2n3	MDD	ENSG00000244215	LINC02016	3.18102	-0.286906	-0.712604	0.477782	0.999128	-5.20384	FALSE	101927123	long intergenic non-protein coding RNA 2016 [Source:HGNC Symbol;Acc:HGNC:52851]	lncRNA
PyrL2n3	MDD	ENSG00000244242	IFITM10	-1.45561	0.178453	0.164241	0.869879	0.999128	-4.88825	FALSE	402778	interferon induced transmembrane protein 10 [Source:HGNC Symbol;Acc:HGNC:40022]	protein_coding
PyrL2n3	MDD	ENSG00000244244	RPS3AP42	-3.47845	0.507408	0.482109	0.630803	0.999128	-4.81199	FALSE		RPS3A pseudogene 42 [Source:HGNC Symbol;Acc:HGNC:35605]	processed_pseudogene
PyrL2n3	MDD	ENSG00000244247	LINC01995	-2.90298	-0.619431	-0.664558	0.507892	0.999128	-4.78732	FALSE	105374244	long intergenic non-protein coding RNA 1995 [Source:HGNC Symbol;Acc:HGNC:52828]	lncRNA
PyrL2n3	MDD	ENSG00000244249		-0.368606	0.553866	0.558119	0.578035	0.999128	-4.87391	FALSE		ribosomal protein S2 (RPS2) pseudogene	processed_pseudogene
PyrL2n3	MDD	ENSG00000244257	PKD1P1	-0.307327	-1.33245	-1.32966	0.186713	0.999128	-4.4987	FALSE		polycystin 1, transient receptor potential channel interacting pseudogene 1 [Source:HGNC Symbol;Acc:HGNC:30065]	unprocessed_pseudogene
PyrL2n3	MDD	ENSG00000244265	SIAH2-AS1	2.64627	-0.293434	-0.598255	0.551048	0.999128	-5.14106	FALSE		SIAH2 antisense RNA 1 [Source:HGNC Symbol;Acc:HGNC:40526]	lncRNA
PyrL2n3	MDD	ENSG00000244274	DBNDD2	-0.50979	0.336354	0.309438	0.757645	0.999128	-4.88804	FALSE	55861	dysbindin domain containing 2 [Source:HGNC Symbol;Acc:HGNC:15881]	protein_coding
PyrL2n3	MDD	ENSG00000244302	PEX5L-AS2	-2.85506	-2.30507	-2.1832	0.0314059	0.999128	-3.87817	FALSE	101928790	PEX5L antisense RNA 2 [Source:HGNC Symbol;Acc:HGNC:41252]	lncRNA
PyrL2n3	MDD	ENSG00000244306		-0.289197	-1.99179	-1.9246	0.0571761	0.999128	-4.05462	FALSE	503639	double homeobox A pseudogene 10 [Source:NCBI gene (formerly Entrezgene);Acc:503639]	transcribed_processed_pseudogene
PyrL2n3	MDD	ENSG00000244342	LINC00698	0.967575	-0.0700379	-0.0676021	0.946272	0.999128	-5.05206	FALSE	285401	long intergenic non-protein coding RNA 698 [Source:HGNC Symbol;Acc:HGNC:27720]	lncRNA
PyrL2n3	MDD	ENSG00000244345		-1.27227	0.392001	0.374782	0.708631	0.999128	-4.86858	FALSE		novel transcript	lncRNA
PyrL2n3	MDD	ENSG00000244380		-3.94904	1.03695	0.97786	0.330549	0.999128	-4.66316	FALSE		novel transcript, antisense to TMA7	lncRNA
PyrL2n3	MDD	ENSG00000244405	ETV5	6.17197	-0.0452188	-0.232781	0.816492	0.999128	-6.40082	FALSE	2119	ETS variant transcription factor 5 [Source:HGNC Symbol;Acc:HGNC:3494]	protein_coding
PyrL2n3	MDD	ENSG00000244462	RBM12	4.84959	0.220693	1.0659	0.289086	0.999128	-5.44754	FALSE	10137	RNA binding motif protein 12 [Source:HGNC Symbol;Acc:HGNC:9898]	protein_coding
PyrL2n3	MDD	ENSG00000244464		-1.68719	0.572606	0.553201	0.581384	0.999128	-4.81625	FALSE		novel transcript	lncRNA
PyrL2n3	MDD	ENSG00000244471	TPTE2P3	-0.209083	-2.43737	-2.75257	0.00704501	0.915591	-3.1415	FALSE		transmembrane phosphoinositide 3-phosphatase and tensin homolog 2 pseudogene 3 [Source:HGNC Symbol;Acc:HGNC:27345]	transcribed_unprocessed_pseudogene
PyrL2n3	MDD	ENSG00000244476	ERVFRD-1	-2.21511	-1.39405	-1.26497	0.208878	0.999128	-4.53285	FALSE	405754	endogenous retrovirus group FRD member 1, envelope [Source:HGNC Symbol;Acc:HGNC:33823]	protein_coding
PyrL2n3	MDD	ENSG00000244480		0.0402757	0.398838	0.469885	0.63948	0.999128	-4.91893	FALSE		pseudogene similar golgi autoantigen, golgin subfamily a, 8A GOLGA8A	transcribed_processed_pseudogene
PyrL2n3	MDD	ENSG00000244486	SCARF2	1.74927	-0.255735	-0.356131	0.722507	0.999128	-5.04979	FALSE	91179	scavenger receptor class F member 2 [Source:HGNC Symbol;Acc:HGNC:19869]	protein_coding
PyrL2n3	MDD	ENSG00000244513	EOGT-DT	-1.34152	-0.43535	-0.413624	0.680052	0.999128	-4.84923	FALSE		EOGT divergent transcript [Source:HGNC Symbol;Acc:HGNC:55605]	lncRNA
PyrL2n3	MDD	ENSG00000244556	ODCP	-2.2384	-1.74582	-1.56271	0.121342	0.999128	-4.35276	FALSE		ornithine decarboxylase pseudogene [Source:HGNC Symbol;Acc:HGNC:8110]	processed_pseudogene
PyrL2n3	MDD	ENSG00000244558	KCNK15-AS1	2.82536	0.155865	0.281068	0.77925	0.999128	-5.27999	FALSE		KCNK15 and WISP2 antisense RNA 1 [Source:HGNC Symbol;Acc:HGNC:49901]	lncRNA
PyrL2n3	MDD	ENSG00000244560		1.51856	-0.113252	-0.144582	0.885337	0.999128	-5.07318	FALSE		zinc finger protein pseudogene	transcribed_unprocessed_pseudogene
PyrL2n3	MDD	ENSG00000244588	RAD21L1	-1.22003	0.0627979	0.0616313	0.950982	0.999128	-4.9056	FALSE	642636	RAD21 cohesin complex component like 1 [Source:HGNC Symbol;Acc:HGNC:16271]	protein_coding
PyrL2n3	MDD	ENSG00000244607	CCDC13	-3.70001	-1.1464	-1.09326	0.276955	0.999128	-4.6145	FALSE	152206	coiled-coil domain containing 13 [Source:HGNC Symbol;Acc:HGNC:26358]	protein_coding
PyrL2n3	MDD	ENSG00000244617	ASPRV1	-2.57476	-2.99437	-2.8512	0.00531024	0.915591	-3.23642	FALSE	151516	aspartic peptidase retroviral like 1 [Source:HGNC Symbol;Acc:HGNC:26321]	protein_coding
PyrL2n3	MDD	ENSG00000244625	MIATNB	4.28449	-0.288776	-1.04698	0.297683	0.999128	-5.2459	FALSE		MIAT neighbor [Source:HGNC Symbol;Acc:HGNC:50731]	lncRNA
PyrL2n3	MDD	ENSG00000244627	TPTEP2	0.690844	-0.00823331	-0.0101533	0.99192	0.999128	-4.98454	FALSE		TPTE pseudogene 2 [Source:HGNC Symbol;Acc:HGNC:53828]	transcribed_unprocessed_pseudogene
PyrL2n3	MDD	ENSG00000244649	LINC02086	-2.48776	0.885437	0.92374	0.357888	0.999128	-4.69792	FALSE		long intergenic non-protein coding RNA 2086 [Source:HGNC Symbol;Acc:HGNC:52936]	lncRNA
PyrL2n3	MDD	ENSG00000244675		-3.9285	1.01786	1.01102	0.314494	0.999128	-4.65047	FALSE		novel transcript, sense overlapping to ATP13A3	lncRNA
PyrL2n3	MDD	ENSG00000244681	MTHFD2P1	-3.14774	0.782942	0.852922	0.39578	0.999128	-4.71869	FALSE	100287639	methylenetetrahydrofolate dehydrogenase (NADP+ dependent) 2, methenyltetrahydrofolate cyclohydrolase pseudogene 1 [Source:HGNC Symbol;Acc:HGNC:48859]	transcribed_processed_pseudogene
PyrL2n3	MDD	ENSG00000244687	UBE2V1	2.27348	0.0964778	0.211464	0.832964	0.999128	-5.2133	FALSE	7335	ubiquitin conjugating enzyme E2 V1 [Source:HGNC Symbol;Acc:HGNC:12494]	protein_coding
PyrL2n3	MDD	ENSG00000244694	PTCHD4	4.58703	-0.137924	-0.560155	0.57665	0.999128	-5.78524	FALSE	442213	patched domain containing 4 [Source:HGNC Symbol;Acc:HGNC:21345]	protein_coding
PyrL2n3	MDD	ENSG00000244699	EVA1CP5	-3.24815	-0.617354	-0.587223	0.558403	0.999128	-4.7925	FALSE		EVA1C pseudogene 5 [Source:HGNC Symbol;Acc:HGNC:55739]	unprocessed_pseudogene
PyrL2n3	MDD	ENSG00000244701		-0.96744	-1.16395	-1.14897	0.253361	0.999128	-4.59741	FALSE		novel transcript, antisense to AGK	lncRNA
PyrL2n3	MDD	ENSG00000244706		-2.10085	-0.522299	-0.487214	0.627193	0.999128	-4.8218	FALSE		novel transcript	lncRNA
PyrL2n3	MDD	ENSG00000244730		-3.91283	0.220784	0.210125	0.834006	0.999128	-4.85032	FALSE		PHD finger protein 5A (PHF5A) pseudogene	processed_pseudogene
PyrL2n3	MDD	ENSG00000244731	C4A	-3.20517	0.479729	0.430365	0.667874	0.999128	-4.82284	FALSE	720	complement C4A (Rodgers blood group) [Source:HGNC Symbol;Acc:HGNC:1323]	protein_coding
PyrL2n3	MDD	ENSG00000244731	C4A	-3.20517	0.479729	0.430365	0.667874	0.999128	-4.82284	FALSE	110384692	complement C4A (Rodgers blood group) [Source:HGNC Symbol;Acc:HGNC:1323]	protein_coding
PyrL2n3	MDD	ENSG00000244752	CRYBB2	-0.291285	-1.26821	-1.21783	0.22621	0.999128	-4.56675	FALSE	1415	crystallin beta B2 [Source:HGNC Symbol;Acc:HGNC:2398]	protein_coding
PyrL2n3	MDD	ENSG00000244754	N4BP2L2	7.23891	0.023296	0.244785	0.807134	0.999128	-6.68057	FALSE	10443	NEDD4 binding protein 2 like 2 [Source:HGNC Symbol;Acc:HGNC:26916]	protein_coding
PyrL2n3	MDD	ENSG00000244879	GABPB1-AS1	4.68577	-0.0372512	-0.143367	0.886294	0.999128	-5.91685	FALSE		GABPB1 antisense RNA 1 [Source:HGNC Symbol;Acc:HGNC:44157]	lncRNA
PyrL2n3	MDD	ENSG00000244932		-0.435002	0.224635	0.224857	0.822558	0.999128	-4.90992	FALSE		pseudogene similar to intraflagellar transport 122 homolog	unprocessed_pseudogene
PyrL2n3	MDD	ENSG00000244968	LIFR-AS1	1.72459	1.33801	2.02609	0.0454705	0.999128	-3.82021	FALSE	100506495	LIFR antisense RNA 1 [Source:HGNC Symbol;Acc:HGNC:43600]	lncRNA
PyrL2n3	MDD	ENSG00000245008		-1.65061	0.320663	0.300109	0.764729	0.999128	-4.87914	FALSE	101929538	novel transcript, antisense to FLI1	lncRNA
PyrL2n3	MDD	ENSG00000245025		1.52781	-0.919015	-1.26686	0.208206	0.999128	-4.60467	FALSE		novel transcript, antisense to RHOBTB2	lncRNA
PyrL2n3	MDD	ENSG00000245060	LINC00847	-0.290649	-1.5824	-1.59544	0.113831	0.999128	-4.3117	FALSE	729678	long intergenic non-protein coding RNA 847 [Source:HGNC Symbol;Acc:HGNC:45050]	lncRNA
PyrL2n3	MDD	ENSG00000245067	IGFBP7-AS1	0.325255	0.28051	0.355789	0.722762	0.999128	-4.93379	FALSE	255130	IGFBP7 antisense RNA 1 [Source:HGNC Symbol;Acc:HGNC:40296]	lncRNA
PyrL2n3	MDD	ENSG00000245105	A2M-AS1	-1.32946	-2.77251	-2.46994	0.0152401	0.989485	-3.59987	FALSE	144571	A2M antisense RNA 1 [Source:HGNC Symbol;Acc:HGNC:27057]	lncRNA
PyrL2n3	MDD	ENSG00000245112	SMARCA5-AS1	-1.91458	-0.576462	-0.511918	0.609859	0.999128	-4.81514	FALSE		SMARCA5 antisense RNA 1 [Source:HGNC Symbol;Acc:HGNC:39982]	lncRNA
PyrL2n3	MDD	ENSG00000245146	MALINC1	0.273481	1.55855	1.56773	0.120163	0.999128	-4.33614	FALSE		mitosis associated long intergenic non-coding RNA 1 [Source:HGNC Symbol;Acc:HGNC:49009]	lncRNA
PyrL2n3	MDD	ENSG00000245148	ARAP1-AS2	-1.38789	1.45337	1.32215	0.189193	0.999128	-4.50185	FALSE	100506020	ARAP1 antisense RNA 2 [Source:HGNC Symbol;Acc:HGNC:39994]	lncRNA
PyrL2n3	MDD	ENSG00000245149	RNF139-DT	2.84086	0.43977	0.926095	0.356669	0.999128	-5.04862	FALSE	101927612	RNF139 divergent transcript [Source:HGNC Symbol;Acc:HGNC:48940]	lncRNA
PyrL2n3	MDD	ENSG00000245156		-2.45403	-1.51263	-1.35341	0.179033	0.999128	-4.48424	FALSE		novel transcript	lncRNA
PyrL2n3	MDD	ENSG00000245164	LINC00861	2.16768	-0.164262	-0.229457	0.819036	0.999128	-5.21295	FALSE	100130231	long intergenic non-protein coding RNA 861 [Source:HGNC Symbol;Acc:HGNC:45133]	lncRNA
PyrL2n3	MDD	ENSG00000245205	EEF1A1P4	-2.55189	-0.458973	-0.417904	0.676931	0.999128	-4.82713	FALSE		eukaryotic translation elongation factor 1 alpha 1 pseudogene 4 [Source:HGNC Symbol;Acc:HGNC:3199]	processed_pseudogene
PyrL2n3	MDD	ENSG00000245213	GALNT7-DT	2.45351	-0.63658	-1.06001	0.291743	0.999128	-4.83968	FALSE	101930370	GALNT7 divergent transcript [Source:HGNC Symbol;Acc:HGNC:55604]	lncRNA
PyrL2n3	MDD	ENSG00000245248	USP2-AS1	4.78488	0.0506148	0.229258	0.819145	0.999128	-5.95481	FALSE		USP2 antisense RNA 1 [Source:HGNC Symbol;Acc:HGNC:48673]	lncRNA
PyrL2n3	MDD	ENSG00000245275	SAP30L-AS1	0.111685	0.55644	0.633785	0.527696	0.999128	-4.8527	FALSE	386627	SAP30L antisense RNA 1 (head to head) [Source:HGNC Symbol;Acc:HGNC:26760]	lncRNA
PyrL2n3	MDD	ENSG00000245281	ASAH1-AS1	0.476065	-0.647297	-0.769022	0.443728	0.999128	-4.81601	FALSE	101929066	ASAH1 antisense RNA 1 [Source:HGNC Symbol;Acc:HGNC:55603]	lncRNA
PyrL2n3	MDD	ENSG00000245293	CYP2U1-AS1	3.13622	-0.0580021	-0.128226	0.898233	0.999128	-5.44738	FALSE	101929595	CYP2U1 and SGMS2 antisense RNA 1 [Source:HGNC Symbol;Acc:HGNC:54817]	lncRNA
PyrL2n3	MDD	ENSG00000245293	CYP2U1-AS1	3.13622	-0.0580021	-0.128226	0.898233	0.999128	-5.44738	FALSE	107986298	CYP2U1 and SGMS2 antisense RNA 1 [Source:HGNC Symbol;Acc:HGNC:54817]	lncRNA
PyrL2n3	MDD	ENSG00000245311	ARNTL2-AS1	1.59929	-0.72933	-1.04119	0.300344	0.999128	-4.75829	FALSE	101928646	ARNTL2 antisense RNA 1 [Source:HGNC Symbol;Acc:HGNC:49892]	lncRNA
PyrL2n3	MDD	ENSG00000245322	H2AZ1-DT	4.01026	0.330968	1.14311	0.255773	0.999128	-5.04305	FALSE		H2AZ1 divergent transcript [Source:HGNC Symbol;Acc:HGNC:40271]	lncRNA
PyrL2n3	MDD	ENSG00000245384	CXXC4-AS1	4.79915	-0.133784	-0.542245	0.588879	0.999128	-5.80708	FALSE	101929468	CXXC4 antisense RNA 1 [Source:HGNC Symbol;Acc:HGNC:41054]	lncRNA
PyrL2n3	MDD	ENSG00000245468	LINC02447	-2.13669	-0.153384	-0.134969	0.892913	0.999128	-4.86547	FALSE		long intergenic non-protein coding RNA 2447 [Source:HGNC Symbol;Acc:HGNC:53379]	lncRNA
PyrL2n3	MDD	ENSG00000245482		-1.71008	-1.4034	-1.28809	0.200744	0.999128	-4.52126	FALSE		novel transcript, antisense to ALG10	lncRNA
PyrL2n3	MDD	ENSG00000245498	MSANTD2-AS1	1.34454	0.316026	0.482951	0.630207	0.999128	-5.00354	FALSE	100507283	MSANTD2 antisense RNA 1 [Source:HGNC Symbol;Acc:HGNC:55601]	lncRNA
PyrL2n3	MDD	ENSG00000245526	LINC00461	6.97099	0.0232787	0.216442	0.829093	0.999128	-6.61936	FALSE	645323	long intergenic non-protein coding RNA 461 [Source:HGNC Symbol;Acc:HGNC:42810]	lncRNA
PyrL2n3	MDD	ENSG00000245532	NEAT1	4.66056	-0.0228776	-0.0626509	0.950204	0.999128	-5.89174	FALSE	283131	nuclear paraspeckle assembly transcript 1 [Source:HGNC Symbol;Acc:HGNC:30815]	lncRNA
PyrL2n3	MDD	ENSG00000245534	RORA-AS1	-3.71811	0.360266	0.33998	0.734598	0.999128	-4.83613	FALSE	101928784	RORA antisense RNA 1 [Source:HGNC Symbol;Acc:HGNC:51410]	lncRNA
PyrL2n3	MDD	ENSG00000245552	LNCRNA-IUR	1.2551	-0.917913	-1.3404	0.183211	0.999128	-4.52586	FALSE	100129203	lncRNA imatinib upregulated [Source:HGNC Symbol;Acc:HGNC:55755]	lncRNA
PyrL2n3	MDD	ENSG00000245552	LNCRNA-IUR	1.2551	-0.917913	-1.3404	0.183211	0.999128	-4.52586	FALSE	101929295	lncRNA imatinib upregulated [Source:HGNC Symbol;Acc:HGNC:55755]	lncRNA
PyrL2n3	MDD	ENSG00000245556	SCAMP1-AS1	0.324995	-0.586764	-0.680486	0.4978	0.999128	-4.84096	FALSE	728769	SCAMP1 antisense RNA 1 [Source:HGNC Symbol;Acc:HGNC:50544]	lncRNA
PyrL2n3	MDD	ENSG00000245571	FAM111A-DT	-3.0971	0.652011	0.617251	0.538499	0.999128	-4.78377	FALSE	101927204	FAM111A divergent transcript [Source:HGNC Symbol;Acc:HGNC:53752]	lncRNA
PyrL2n3	MDD	ENSG00000245573	BDNF-AS	4.05328	0.0129505	0.0435831	0.965325	0.999128	-5.70275	FALSE	497258	BDNF antisense RNA [Source:HGNC Symbol;Acc:HGNC:20608]	lncRNA
PyrL2n3	MDD	ENSG00000245598	DACT3-AS1	0.61815	-1.61863	-1.92811	0.0567327	0.999128	-4.0243	FALSE	100506068	DACT3 antisense RNA 1 [Source:HGNC Symbol;Acc:HGNC:44120]	lncRNA
PyrL2n3	MDD	ENSG00000245614	DDX11-AS1	2.00984	-0.728861	-1.10008	0.273989	0.999128	-4.80292	FALSE	100506660	DDX11 antisense RNA 1 [Source:HGNC Symbol;Acc:HGNC:44176]	lncRNA
PyrL2n3	MDD	ENSG00000245648	KLRK1-AS1	-3.87881	-0.652178	-0.644573	0.520708	0.999128	-4.77606	FALSE	101928100	KLRK1 antisense RNA 1 [Source:HGNC Symbol;Acc:HGNC:54868]	lncRNA
PyrL2n3	MDD	ENSG00000245651		-2.84125	0.600519	0.573229	0.567801	0.999128	-4.80734	FALSE	283387	novel transcript	lncRNA
PyrL2n3	MDD	ENSG00000245662	LINC02211	-2.74957	0.787857	0.783703	0.435102	0.999128	-4.73672	FALSE		long intergenic non-protein coding RNA 2211 [Source:HGNC Symbol;Acc:HGNC:53078]	lncRNA
PyrL2n3	MDD	ENSG00000245680	ZNF585B	3.39829	-0.393836	-1.2702	0.207017	0.999128	-4.86415	FALSE	92285	zinc finger protein 585B [Source:HGNC Symbol;Acc:HGNC:30948]	protein_coding
PyrL2n3	MDD	ENSG00000245685	FRG1-DT	4.9447	-0.219445	-0.969949	0.334457	0.999128	-5.53804	FALSE	728339	FRG1 divergent transcript [Source:HGNC Symbol;Acc:HGNC:51590]	lncRNA
PyrL2n3	MDD	ENSG00000245694	CRNDE	-1.73991	-0.730231	-0.693622	0.489558	0.999128	-4.79516	FALSE	101927480	colorectal neoplasia differentially expressed [Source:HGNC Symbol;Acc:HGNC:37078]	lncRNA
PyrL2n3	MDD	ENSG00000245729	LINC02226	-3.20736	0.235863	0.230532	0.818159	0.999128	-4.86149	FALSE	729506	long intergenic non-protein coding RNA 2226 [Source:HGNC Symbol;Acc:HGNC:53095]	lncRNA
PyrL2n3	MDD	ENSG00000245750	DRAIC	5.19198	-0.535474	-2.65033	0.0093753	0.958301	-2.79062	FALSE	145837	downregulated RNA in cancer, inhibitor of cell invasion and migration [Source:HGNC Symbol;Acc:HGNC:27082]	lncRNA
PyrL2n3	MDD	ENSG00000245768		6.31942	-0.218133	-1.41051	0.161551	0.999128	-5.436	FALSE		novel transcript	lncRNA
PyrL2n3	MDD	ENSG00000245832	MIR4300HG	5.04836	-0.207582	-0.92335	0.35809	0.999128	-5.63104	FALSE	101928989	MIR4300 host gene [Source:HGNC Symbol;Acc:HGNC:52003]	lncRNA
PyrL2n3	MDD	ENSG00000245848	CEBPA	-0.405391	0.240921	0.221923	0.824835	0.999128	-4.89816	FALSE	1050	CCAAT enhancer binding protein alpha [Source:HGNC Symbol;Acc:HGNC:1833]	protein_coding
PyrL2n3	MDD	ENSG00000245849	RAD51-AS1	2.53454	0.329945	0.687195	0.493581	0.999128	-5.13512	FALSE	100505648	RAD51 antisense RNA 1 [Source:HGNC Symbol;Acc:HGNC:48621]	lncRNA
PyrL2n3	MDD	ENSG00000245857		-2.68867	-0.677227	-0.743475	0.458971	0.999128	-4.76407	FALSE	100652791	uncharacterized LOC100652791 [Source:NCBI gene (formerly Entrezgene);Acc:100652791]	lncRNA
PyrL2n3	MDD	ENSG00000245864	MEF2C-AS2	2.14209	-0.312405	-0.491799	0.62396	0.999128	-5.10244	FALSE	109729137	MEF2C antisense RNA 2 [Source:HGNC Symbol;Acc:HGNC:53115]	lncRNA
PyrL2n3	MDD	ENSG00000245888	NSMCE1-DT	-0.485206	-1.01329	-0.925572	0.356939	0.999128	-4.71232	FALSE	400512	NSMCE1 divergent transcript [Source:HGNC Symbol;Acc:HGNC:51368]	lncRNA
PyrL2n3	MDD	ENSG00000245904	BTG1-DT	-1.46994	1.48344	1.42555	0.157172	0.999128	-4.43864	FALSE		BTG1 divergent transcript [Source:HGNC Symbol;Acc:HGNC:55600]	lncRNA
PyrL2n3	MDD	ENSG00000245910	SNHG6	1.10524	-0.650638	-0.743042	0.459232	0.999128	-4.8361	FALSE		small nucleolar RNA host gene 6 [Source:HGNC Symbol;Acc:HGNC:32965]	lncRNA
PyrL2n3	MDD	ENSG00000245937	SLC12A2-DT	6.88442	0.0367045	0.312905	0.755017	0.999128	-6.5601	FALSE	644873	SLC12A2 divergent transcript [Source:HGNC Symbol;Acc:HGNC:49565]	lncRNA
PyrL2n3	MDD	ENSG00000245954	LINC02273	-3.17344	0.497256	0.467207	0.641388	0.999128	-4.82979	FALSE	100996286	long intergenic non-protein coding RNA 2273 [Source:HGNC Symbol;Acc:HGNC:53188]	lncRNA
PyrL2n3	MDD	ENSG00000245958	SEPTIN7P14	5.93574	0.122195	0.81894	0.414806	0.999128	-5.99379	FALSE		septin 7 pseudogene 14 [Source:HGNC Symbol;Acc:HGNC:44219]	transcribed_unprocessed_pseudogene
PyrL2n3	MDD	ENSG00000246067	RAB30-DT	2.90408	0.277021	0.590661	0.556106	0.999128	-5.26289	FALSE		RAB30 divergent transcript [Source:HGNC Symbol;Acc:HGNC:48672]	lncRNA
PyrL2n3	MDD	ENSG00000246082	NUDT16L2P	-3.01002	-1.11183	-0.965034	0.3369	0.999128	-4.66996	FALSE	152195	nudix hydrolase 16 like 2, pseudogene [Source:HGNC Symbol;Acc:HGNC:27189]	transcribed_unitary_pseudogene
PyrL2n3	MDD	ENSG00000246084	LINC02325	0.672408	-0.748651	-0.902206	0.369157	0.999128	-4.78494	FALSE	101929241	long intergenic non-protein coding RNA 2325 [Source:HGNC Symbol;Acc:HGNC:53245]	lncRNA
PyrL2n3	MDD	ENSG00000246089	MCPH1-DT	-2.68757	-0.716546	-0.656295	0.513171	0.999128	-4.78131	FALSE	100287015	MCPH1 divergent transcript [Source:HGNC Symbol;Acc:HGNC:55599]	lncRNA
PyrL2n3	MDD	ENSG00000246090		1.05863	-1.33894	-1.71357	0.0897666	0.999128	-4.18141	FALSE	100507053	novel transcript, antisense to ADH4, ADH6 & ADH1A	lncRNA
PyrL2n3	MDD	ENSG00000246100	LINC00900	-2.08384	1.7228	1.72356	0.0879373	0.999128	-4.22837	FALSE		long intergenic non-protein coding RNA 900 [Source:HGNC Symbol;Acc:HGNC:27444]	lncRNA
PyrL2n3	MDD	ENSG00000246174	KCTD21-AS1	1.53145	-1.66914	-2.39558	0.018491	0.999128	-3.32256	FALSE	100289388	KCTD21 antisense RNA 1 [Source:HGNC Symbol;Acc:HGNC:48674]	lncRNA
PyrL2n3	MDD	ENSG00000246203		-0.584467	-0.280331	-0.281191	0.779156	0.999128	-4.89337	FALSE		novel pseudogene	unprocessed_pseudogene
PyrL2n3	MDD	ENSG00000246214	RETREG1-AS1	2.37889	-0.191894	-0.331315	0.741113	0.999128	-5.17156	FALSE	101929524	RETREG1 antisense RNA 1 [Source:HGNC Symbol;Acc:HGNC:55551]	lncRNA
PyrL2n3	MDD	ENSG00000246223	LINC01550	-1.02517	1.11437	1.13331	0.259845	0.999128	-4.60927	FALSE	388011	long intergenic non-protein coding RNA 1550 [Source:HGNC Symbol;Acc:HGNC:20111]	lncRNA
PyrL2n3	MDD	ENSG00000246225		2.05464	-0.273776	-0.380951	0.704063	0.999128	-5.1207	FALSE		novel transcript, antisense to SVIP	lncRNA
PyrL2n3	MDD	ENSG00000246228	CASC8	-1.1153	-0.769782	-0.912693	0.363641	0.999128	-4.73392	FALSE	727677	cancer susceptibility 8 [Source:HGNC Symbol;Acc:HGNC:45129]	lncRNA
PyrL2n3	MDD	ENSG00000246250		2.95824	-0.439109	-0.845595	0.399836	0.999128	-5.05209	FALSE		novel transcript	lncRNA
PyrL2n3	MDD	ENSG00000246263	UBR5-DT	-0.181014	-1.77611	-1.88817	0.0619569	0.999128	-4.0432	FALSE		UBR5 divergent transcript [Source:HGNC Symbol;Acc:HGNC:51661]	lncRNA
PyrL2n3	MDD	ENSG00000246273	SBF2-AS1	2.854	0.0578061	0.131168	0.895911	0.999128	-5.37307	FALSE	283104	SBF2 antisense RNA 1 [Source:HGNC Symbol;Acc:HGNC:27438]	lncRNA
PyrL2n3	MDD	ENSG00000246308		-2.12941	0.448735	0.385995	0.700336	0.999128	-4.84093	FALSE	101928053	novel transcript, antisense to ZBED5	lncRNA
PyrL2n3	MDD	ENSG00000246316		3.35165	0.124081	0.280905	0.779375	0.999128	-5.38282	FALSE		artifact	lncRNA
PyrL2n3	MDD	ENSG00000246323	FAM13B-AS1	-2.78478	-1.56071	-1.43473	0.154545	0.999128	-4.43708	FALSE		FAM13B antisense RNA 1 [Source:HGNC Symbol;Acc:HGNC:55597]	lncRNA
PyrL2n3	MDD	ENSG00000246334	PRR7-AS1	-1.35181	-0.960768	-0.910723	0.364673	0.999128	-4.70896	FALSE		PRR7 antisense RNA 1 [Source:HGNC Symbol;Acc:HGNC:27961]	lncRNA
PyrL2n3	MDD	ENSG00000246339	EXTL3-AS1	-0.834377	-0.419569	-0.40591	0.685693	0.999128	-4.86802	FALSE	101929402	EXTL3 antisense RNA 1 [Source:HGNC Symbol;Acc:HGNC:27985]	lncRNA
PyrL2n3	MDD	ENSG00000246363	LINC02458	5.04506	-0.181543	-0.707169	0.481138	0.999128	-5.7651	FALSE		long intergenic non-protein coding RNA 2458 [Source:HGNC Symbol;Acc:HGNC:53394]	lncRNA
PyrL2n3	MDD	ENSG00000246366	LACTB2-AS1	0.611966	0.0949942	0.114111	0.909383	0.999128	-4.97219	FALSE	286190	LACTB2 antisense RNA 1 [Source:HGNC Symbol;Acc:HGNC:27841]	lncRNA
PyrL2n3	MDD	ENSG00000246375	PPM1K-DT	1.90026	0.629663	0.825929	0.410848	0.999128	-4.87445	FALSE	105369192	PPM1K divergent transcript [Source:HGNC Symbol;Acc:HGNC:54093]	lncRNA
PyrL2n3	MDD	ENSG00000246379	GNAO1-DT	6.02166	0.026066	0.1984	0.843143	0.999128	-6.33851	FALSE	283856	GNAO1 divergent transcript [Source:HGNC Symbol;Acc:HGNC:27543]	lncRNA
PyrL2n3	MDD	ENSG00000246422	DIAPH1-AS1	-2.86188	-0.765388	-0.729619	0.467361	0.999128	-4.75492	FALSE	100505658	DIAPH1 antisense RNA 1 [Source:HGNC Symbol;Acc:HGNC:40177]	lncRNA
PyrL2n3	MDD	ENSG00000246451	KLC1-AS1	1.46125	0.93947	1.23412	0.220106	0.999128	-4.62321	FALSE		KLC1 antisense RNA 1 [Source:HGNC Symbol;Acc:HGNC:56065]	lncRNA
PyrL2n3	MDD	ENSG00000246465		-2.67484	-3.47578	-3.37444	0.00106048	0.638089	-2.58779	FALSE	124903670	novel transcript LOC100506705	lncRNA
PyrL2n3	MDD	ENSG00000246477		-2.16868	-1.06999	-0.978392	0.330287	0.999128	-4.67199	FALSE		novel transcript, antisense to MTMR9	lncRNA
PyrL2n3	MDD	ENSG00000246523	FZD4-DT	0.857915	0.327459	0.443068	0.658692	0.999128	-4.99102	FALSE	100506368	FZD4 divergent transcript [Source:HGNC Symbol;Acc:HGNC:54219]	lncRNA
PyrL2n3	MDD	ENSG00000246526	LINC02481	-2.14648	-0.674917	-0.58726	0.558378	0.999128	-4.80316	FALSE	339988	long intergenic non-protein coding RNA 2481 [Source:HGNC Symbol;Acc:HGNC:27958]	lncRNA
PyrL2n3	MDD	ENSG00000246528	SLCO5A1-AS1	-0.783227	-1.68748	-1.67047	0.0980143	0.999128	-4.26079	FALSE	121233925	SLCO5A1 antisense RNA 1 [Source:HGNC Symbol;Acc:HGNC:55595]	lncRNA
PyrL2n3	MDD	ENSG00000246541	SMARCAD1-DT	-2.1076	-0.254435	-0.271418	0.78664	0.999128	-4.87364	FALSE	101929210	SMARCAD1 divergent transcript [Source:HGNC Symbol;Acc:HGNC:53364]	lncRNA
PyrL2n3	MDD	ENSG00000246548	LINC02288	-3.92532	-0.619567	-0.639824	0.523778	0.999128	-4.78544	FALSE	283575	long intergenic non-protein coding RNA 2288 [Source:HGNC Symbol;Acc:HGNC:27505]	lncRNA
PyrL2n3	MDD	ENSG00000246596		5.80881	-0.271798	-1.69162	0.0938924	0.999128	-4.90155	FALSE		SUMO interacting motifs containing 1 (SIMC1) pseudogene	transcribed_unprocessed_pseudogene
PyrL2n3	MDD	ENSG00000246627	CACNA1C-AS1	0.90472	0.378283	0.510976	0.610516	0.999128	-4.99551	FALSE	100652846	CACNA1C antisense RNA 1 [Source:HGNC Symbol;Acc:HGNC:40119]	lncRNA
PyrL2n3	MDD	ENSG00000246640	PICART1	-1.95424	-3.22794	-3.26361	0.00151462	0.718879	-2.60249	FALSE	284080	p53 inducible cancer associated RNA transcript 1 [Source:HGNC Symbol;Acc:HGNC:27576]	lncRNA
PyrL2n3	MDD	ENSG00000246662	CIBAR1-DT	5.27067	-0.464159	-2.37839	0.0193251	0.999128	-3.45996	FALSE	642924	CIBAR1 divergent transcript [Source:HGNC Symbol;Acc:HGNC:43644]	lncRNA
PyrL2n3	MDD	ENSG00000246695	RASSF8-AS1	1.55308	-0.142474	-0.188904	0.850558	0.999128	-5.0996	FALSE		RASSF8 antisense RNA 1 [Source:HGNC Symbol;Acc:HGNC:48637]	lncRNA
PyrL2n3	MDD	ENSG00000246705	H2AJ	-3.42956	-0.437804	-0.444986	0.65731	0.999128	-4.82056	FALSE	55766	H2A.J histone [Source:HGNC Symbol;Acc:HGNC:14456]	protein_coding
PyrL2n3	MDD	ENSG00000246731		-3.69664	-0.889387	-0.852732	0.395885	0.999128	-4.7099	FALSE	85001	uncharacterized protein MGC16275 [Source:NCBI gene (formerly Entrezgene);Acc:85001]	lncRNA
PyrL2n3	MDD	ENSG00000246763	RGMB-AS1	-1.59726	-0.373005	-0.330201	0.741952	0.999128	-4.85363	FALSE	503569	RGMB antisense RNA 1 [Source:HGNC Symbol;Acc:HGNC:48666]	lncRNA
PyrL2n3	MDD	ENSG00000246774	COL25A1-DT	-2.70744	0.745975	0.725857	0.469655	0.999128	-4.75624	FALSE	645078	COL25A1 divergent transcript [Source:HGNC Symbol;Acc:HGNC:32963]	lncRNA
PyrL2n3	MDD	ENSG00000246790	SORL1-AS1	-1.71369	-1.89503	-1.76509	0.080661	0.999128	-4.21923	FALSE		SORL1 antisense RNA 1 [Source:HGNC Symbol;Acc:HGNC:55594]	lncRNA
PyrL2n3	MDD	ENSG00000246792		-2.25503	-0.161443	-0.148657	0.882129	0.999128	-4.87192	FALSE		novel transcript	lncRNA
PyrL2n3	MDD	ENSG00000246820	RIC3-DT	-3.00266	-0.212998	-0.210438	0.833762	0.999128	-4.86791	FALSE		RIC3 divergent transcript [Source:HGNC Symbol;Acc:HGNC:54191]	lncRNA
PyrL2n3	MDD	ENSG00000246851		-3.64244	-1.24492	-1.18366	0.239408	0.999128	-4.57231	FALSE		novel transcript	lncRNA
PyrL2n3	MDD	ENSG00000246859	STARD4-AS1	4.94647	-0.00543641	-0.0229675	0.981723	0.999128	-6.0362	FALSE	100505678	STARD4 antisense RNA 1 [Source:HGNC Symbol;Acc:HGNC:44117]	lncRNA
PyrL2n3	MDD	ENSG00000246876	LINC02466	-0.325528	-2.79643	-3.40137	0.000971347	0.625892	-2.08435	FALSE	101927282	long intergenic non-protein coding RNA 2466 [Source:HGNC Symbol;Acc:HGNC:53405]	lncRNA
PyrL2n3	MDD	ENSG00000246877	DNM1P35	2.17622	0.208904	0.324127	0.746532	0.999128	-5.14806	FALSE		dynamin 1 pseudogene 35 [Source:HGNC Symbol;Acc:HGNC:35182]	lncRNA
PyrL2n3	MDD	ENSG00000246889	CTTN-DT	2.30055	-0.257985	-0.428758	0.669039	0.999128	-5.1279	FALSE		CTTN divergent transcript [Source:HGNC Symbol;Acc:HGNC:55592]	lncRNA
PyrL2n3	MDD	ENSG00000246922	UBAP1L	6.18314	-0.164308	-1.19469	0.235088	0.999128	-5.70116	FALSE	390595	ubiquitin associated protein 1 like [Source:HGNC Symbol;Acc:HGNC:40028]	protein_coding
PyrL2n3	MDD	ENSG00000246982	BRPF3-AS1	3.17144	-0.369221	-1.03482	0.303295	0.999128	-5.02108	FALSE		BRPF3 antisense RNA 1 [Source:HGNC Symbol;Acc:HGNC:55591]	lncRNA
PyrL2n3	MDD	ENSG00000246985	SOCS2-AS1	0.402076	1.17606	1.28273	0.202608	0.999128	-4.53562	FALSE	144481	SOCS2 antisense RNA 1 [Source:HGNC Symbol;Acc:HGNC:27054]	lncRNA
PyrL2n3	MDD	ENSG00000247077	PGAM5	4.89183	-0.306434	-1.38947	0.167835	0.999128	-5.10353	FALSE	192111	PGAM family member 5, mitochondrial serine/threonine protein phosphatase [Source:HGNC Symbol;Acc:HGNC:28763]	protein_coding
PyrL2n3	MDD	ENSG00000247081	BAALC-AS1	5.24137	-0.243188	-1.33874	0.183749	0.999128	-5.27503	FALSE	105369147	BAALC antisense RNA 1 [Source:HGNC Symbol;Acc:HGNC:50461]	lncRNA
PyrL2n3	MDD	ENSG00000247092	SNHG10	2.62144	0.675352	1.255	0.21246	0.999128	-4.67169	FALSE	283596	small nucleolar RNA host gene 10 [Source:HGNC Symbol;Acc:HGNC:27510]	lncRNA
PyrL2n3	MDD	ENSG00000247121		5.29906	-0.0756808	-0.403075	0.68777	0.999128	-6.06638	FALSE		novel transcript, antisense to LNPEP and ERAP2	lncRNA
PyrL2n3	MDD	ENSG00000247131		-3.52745	0.58215	0.536066	0.593126	0.999128	-4.80509	FALSE	101928002	novel transcript, antisense to RAB3IP	lncRNA
PyrL2n3	MDD	ENSG00000247134		0.307652	-2.80649	-3.2557	0.00155317	0.718879	-2.11296	FALSE		novel transcript	lncRNA
PyrL2n3	MDD	ENSG00000247137	ANKRD42-DT	2.11478	-0.510104	-0.842612	0.401495	0.999128	-4.95018	FALSE		ANKRD42 divergent transcript [Source:HGNC Symbol;Acc:HGNC:55590]	lncRNA
PyrL2n3	MDD	ENSG00000247151	CSTF3-DT	-3.59448	1.91043	1.91074	0.0589575	0.999128	-4.10806	FALSE	338739	CSTF3 divergent transcript [Source:HGNC Symbol;Acc:HGNC:27882]	lncRNA
PyrL2n3	MDD	ENSG00000247157	LINC01252	4.87644	-0.663708	-3.06145	0.00284193	0.899995	-1.7617	FALSE	338817	long intergenic non-protein coding RNA 1252 [Source:HGNC Symbol;Acc:HGNC:27888]	lncRNA
PyrL2n3	MDD	ENSG00000247193		-2.11951	0.423199	0.375438	0.708145	0.999128	-4.83833	FALSE	439933	novel transcript, antisense to CENTD1	lncRNA
PyrL2n3	MDD	ENSG00000247199	FBXO38-DT	5.02649	-0.152177	-0.70338	0.483485	0.999128	-5.76539	FALSE	102546294	FBXO38 divergent transcript [Source:HGNC Symbol;Acc:HGNC:55589]	lncRNA
PyrL2n3	MDD	ENSG00000247199	FBXO38-DT	5.02649	-0.152177	-0.70338	0.483485	0.999128	-5.76539	FALSE	124901185	FBXO38 divergent transcript [Source:HGNC Symbol;Acc:HGNC:55589]	lncRNA
PyrL2n3	MDD	ENSG00000247213	LINC01498	0.932242	0.35818	0.450139	0.653604	0.999128	-4.95735	FALSE	102723562	long intergenic non-protein coding RNA 1498 [Source:HGNC Symbol;Acc:HGNC:51164]	lncRNA
PyrL2n3	MDD	ENSG00000247228		-4.14447	-1.47834	-1.57031	0.119562	0.999128	-4.355	FALSE	400541	novel transcript, antisense to PDPR & CLEC18C	lncRNA
PyrL2n3	MDD	ENSG00000247271	ZBED5-AS1	1.51546	-1.5098	-2.33796	0.0214198	0.999128	-3.43353	FALSE	729013	ZBED5 antisense RNA 1 [Source:HGNC Symbol;Acc:HGNC:48646]	lncRNA
PyrL2n3	MDD	ENSG00000247311		-3.66616	-1.03792	-0.978329	0.330318	0.999128	-4.66366	FALSE		novel transcript	lncRNA
PyrL2n3	MDD	ENSG00000247315	ZCCHC3	1.98931	0.192687	0.276842	0.782484	0.999128	-5.10243	FALSE	85364	zinc finger CCHC-type containing 3 [Source:HGNC Symbol;Acc:HGNC:16230]	protein_coding
PyrL2n3	MDD	ENSG00000247317	LY6E-DT	4.8294	0.0537372	0.254865	0.799361	0.999128	-5.97187	FALSE		LY6E divergent transcript [Source:HGNC Symbol;Acc:HGNC:53728]	lncRNA
PyrL2n3	MDD	ENSG00000247324		-3.65996	-2.29025	-2.267	0.0255847	0.999128	-3.81842	FALSE		novel transcript, antisense to ZNF23	lncRNA
PyrL2n3	MDD	ENSG00000247345		-3.27616	-0.0175578	-0.0155467	0.987628	0.999128	-4.86065	FALSE		novel transcript	lncRNA
PyrL2n3	MDD	ENSG00000247363	NUP107-DT	-3.8485	0.429245	0.45547	0.649778	0.999128	-4.82786	FALSE	100507250	NUP107 divergent transcript [Source:HGNC Symbol;Acc:HGNC:55587]	lncRNA
PyrL2n3	MDD	ENSG00000247372		-3.75914	-1.38323	-1.36223	0.176245	0.999128	-4.48009	FALSE		novel transcript	lncRNA
PyrL2n3	MDD	ENSG00000247373	TMED2-DT	-0.653518	1.79066	1.7489	0.0834358	0.999128	-4.20648	FALSE		TMED2 divergent transcript [Source:HGNC Symbol;Acc:HGNC:53346]	lncRNA
PyrL2n3	MDD	ENSG00000247381	PLUT	-1.88265	-3.20954	-3.73854	0.000311329	0.452897	-1.70739	FALSE		PDX1 associated lncRNA, upregulator of transcription [Source:HGNC Symbol;Acc:HGNC:43698]	lncRNA
PyrL2n3	MDD	ENSG00000247400	DNAJC3-DT	0.668913	0.128958	0.128016	0.898399	0.999128	-4.94822	FALSE	100289274	DNAJC3 divergent transcript [Source:HGNC Symbol;Acc:HGNC:39808]	lncRNA
PyrL2n3	MDD	ENSG00000247498	GPRC5D-AS1	-1.36436	-0.150956	-0.151628	0.879792	0.999128	-4.89251	FALSE	100506314	GPRC5D and HEBP1 antisense RNA 1 [Source:HGNC Symbol;Acc:HGNC:53599]	lncRNA
PyrL2n3	MDD	ENSG00000247516	MIR4458HG	1.08559	0.152526	0.183342	0.854908	0.999128	-5.03261	FALSE	100505738	MIR4458 host gene [Source:HGNC Symbol;Acc:HGNC:49008]	lncRNA
PyrL2n3	MDD	ENSG00000247556	OIP5-AS1	5.77433	0.150816	0.97901	0.329983	0.999128	-5.81987	FALSE	729082	OIP5 antisense RNA 1 [Source:HGNC Symbol;Acc:HGNC:43563]	lncRNA
PyrL2n3	MDD	ENSG00000247572	CKMT2-AS1	4.87929	0.14569	0.757726	0.450431	0.999128	-5.70898	FALSE	100131067	CKMT2 antisense RNA 1 [Source:HGNC Symbol;Acc:HGNC:48997]	lncRNA
PyrL2n3	MDD	ENSG00000247595	SPTY2D1OS	0.351557	0.097727	0.109335	0.91316	0.999128	-4.9675	FALSE	100506540	SPTY2D1 opposite strand [Source:HGNC Symbol;Acc:HGNC:44122]	protein_coding
PyrL2n3	MDD	ENSG00000247596	TWF2	4.19916	0.314349	1.1086	0.270313	0.999128	-5.18506	FALSE	11344	twinfilin actin binding protein 2 [Source:HGNC Symbol;Acc:HGNC:9621]	protein_coding
PyrL2n3	MDD	ENSG00000247624	CPEB2-DT	4.22297	-0.214565	-0.866048	0.388577	0.999128	-5.40655	FALSE	441009	CPEB2 divergent transcript [Source:HGNC Symbol;Acc:HGNC:49082]	lncRNA
PyrL2n3	MDD	ENSG00000247626	MARS2	0.861141	-0.490116	-0.633604	0.527814	0.999128	-4.94396	FALSE	92935	methionyl-tRNA synthetase 2, mitochondrial [Source:HGNC Symbol;Acc:HGNC:25133]	protein_coding
PyrL2n3	MDD	ENSG00000247627	MTND4P12	0.637254	-0.130899	-0.23775	0.812571	0.999128	-4.94883	FALSE		MT-ND4 pseudogene 12 [Source:HGNC Symbol;Acc:HGNC:42199]	processed_pseudogene
PyrL2n3	MDD	ENSG00000247675	LRP4-AS1	-2.06461	0.415227	0.385698	0.700555	0.999128	-4.84146	FALSE	100507401	LRP4 antisense RNA 1 [Source:HGNC Symbol;Acc:HGNC:44128]	lncRNA
PyrL2n3	MDD	ENSG00000247679		4.49564	-0.0999419	-0.416787	0.677745	0.999128	-5.71411	FALSE		novel transcript	lncRNA
PyrL2n3	MDD	ENSG00000247708	STX18-AS1	7.43615	0.0671608	0.635243	0.526748	0.999128	-6.5685	FALSE	100507266	STX18 antisense RNA 1 (head to head) [Source:HGNC Symbol;Acc:HGNC:48877]	lncRNA
PyrL2n3	MDD	ENSG00000247728	ARHGAP11B-DT	-3.21504	1.47775	1.39459	0.16629	0.999128	-4.46183	FALSE		ARHGAP11B divergent transcript [Source:HGNC Symbol;Acc:HGNC:55586]	lncRNA
PyrL2n3	MDD	ENSG00000247746	USP51	-1.73739	-1.3818	-1.24931	0.214525	0.999128	-4.54326	FALSE	158880	ubiquitin specific peptidase 51 [Source:HGNC Symbol;Acc:HGNC:23086]	protein_coding
PyrL2n3	MDD	ENSG00000247763	TUBAP14	-3.01168	1.17984	1.06258	0.290581	0.999128	-4.62926	FALSE		tubulin alpha pseudogene 14 [Source:HGNC Symbol;Acc:HGNC:54881]	processed_pseudogene
PyrL2n3	MDD	ENSG00000247765		-3.17753	-0.159586	-0.149925	0.881132	0.999128	-4.8571	FALSE		novel transcript	lncRNA
PyrL2n3	MDD	ENSG00000247774	PCED1B-AS1	-2.10141	0.352616	0.338223	0.735918	0.999128	-4.87166	FALSE	100233209	PCED1B antisense RNA 1 [Source:HGNC Symbol;Acc:HGNC:44166]	lncRNA
PyrL2n3	MDD	ENSG00000247796	MOCS2-DT	0.714348	1.55716	1.77447	0.0790879	0.999128	-4.13987	FALSE	257396	MOCS2 divergent transcript [Source:HGNC Symbol;Acc:HGNC:27417]	lncRNA
PyrL2n3	MDD	ENSG00000247809	NR2F2-AS1	-2.89823	-0.618787	-0.628004	0.53146	0.999128	-4.79255	FALSE		NR2F2 antisense RNA 1 [Source:HGNC Symbol;Acc:HGNC:44222]	lncRNA
PyrL2n3	MDD	ENSG00000247810		1.2896	-0.925244	-1.19488	0.235015	0.999128	-4.62046	FALSE	101928721	novel transcript	lncRNA
PyrL2n3	MDD	ENSG00000247828	TMEM161B-DT	7.10509	-0.0602557	-0.473994	0.636557	0.999128	-6.56413	FALSE	100505894	TMEM161B divergent transcript [Source:HGNC Symbol;Acc:HGNC:43839]	lncRNA
PyrL2n3	MDD	ENSG00000247925		-2.11908	-0.141059	-0.130142	0.89672	0.999128	-4.8772	FALSE		novel transcript	lncRNA
PyrL2n3	MDD	ENSG00000247934		-2.22144	1.67072	1.47474	0.143483	0.999128	-4.41332	FALSE		novel transcript, antisense to CCDC91	lncRNA
PyrL2n3	MDD	ENSG00000247950	SEC24B-AS1	3.90536	-0.277417	-0.862399	0.390571	0.999128	-5.31845	FALSE	100533182	SEC24B antisense RNA 1 [Source:HGNC Symbol;Acc:HGNC:44003]	lncRNA
PyrL2n3	MDD	ENSG00000247970		3.56059	0.37781	0.99017	0.324527	0.999128	-5.1346	FALSE		novel transcript	lncRNA
PyrL2n3	MDD	ENSG00000247982	LINC00926	-2.17866	-2.038	-1.87287	0.0640632	0.999128	-4.13154	FALSE	283663	long intergenic non-protein coding RNA 926 [Source:HGNC Symbol;Acc:HGNC:27514]	lncRNA
PyrL2n3	MDD	ENSG00000248008	NRAV	3.47546	-0.0885942	-0.254211	0.799865	0.999128	-5.52393	FALSE	100506668	negative regulator of antiviral response [Source:HGNC Symbol;Acc:HGNC:48588]	lncRNA
PyrL2n3	MDD	ENSG00000248019	FAM13A-AS1	3.24796	-0.0818801	-0.22352	0.823596	0.999128	-5.48829	FALSE	285512	FAM13A antisense RNA 1 [Source:HGNC Symbol;Acc:HGNC:19370]	lncRNA
PyrL2n3	MDD	ENSG00000248049	UBA6-DT	5.9952	0.0171809	0.109716	0.912858	0.999128	-6.3527	FALSE		UBA6 divergent transcript [Source:HGNC Symbol;Acc:HGNC:49083]	lncRNA
PyrL2n3	MDD	ENSG00000248050	SYBU-AS1	3.14681	0.0203252	0.0512582	0.959224	0.999128	-5.49677	FALSE		SYBU antisense RNA 1 [Source:HGNC Symbol;Acc:HGNC:55741]	lncRNA
PyrL2n3	MDD	ENSG00000248079	DPH6-DT	5.99142	-0.479531	-2.55559	0.0121361	0.961753	-3.24643	FALSE		DPH6 divergent transcript [Source:HGNC Symbol;Acc:HGNC:44147]	lncRNA
PyrL2n3	MDD	ENSG00000248092	NNT-AS1	3.19164	0.262898	0.646873	0.519225	0.999128	-5.2367	FALSE		NNT antisense RNA 1 [Source:HGNC Symbol;Acc:HGNC:49005]	lncRNA
PyrL2n3	MDD	ENSG00000248098	BCKDHA	-2.92808	0.334325	0.292189	0.770759	0.999128	-4.8453	FALSE	593	branched chain keto acid dehydrogenase E1 subunit alpha [Source:HGNC Symbol;Acc:HGNC:986]	protein_coding
PyrL2n3	MDD	ENSG00000248100		-1.74849	-1.01135	-0.896191	0.372344	0.999128	-4.69903	FALSE		novel transcript	lncRNA
PyrL2n3	MDD	ENSG00000248103		-2.58176	0.671742	0.611695	0.542154	0.999128	-4.78981	FALSE		novel transcript	lncRNA
PyrL2n3	MDD	ENSG00000248115		-2.26062	0.309967	0.277173	0.782231	0.999128	-4.85791	FALSE		novel transcript	lncRNA
PyrL2n3	MDD	ENSG00000248118	LINC01019	0.344021	-1.14371	-1.35773	0.177663	0.999128	-4.48606	FALSE	285577	long intergenic non-protein coding RNA 1019 [Source:HGNC Symbol;Acc:HGNC:27742]	lncRNA
PyrL2n3	MDD	ENSG00000248124	RRN3P1	2.05558	0.0823233	0.136337	0.891834	0.999128	-5.17187	FALSE		RRN3 pseudogene 1 [Source:HGNC Symbol;Acc:HGNC:30548]	transcribed_unprocessed_pseudogene
PyrL2n3	MDD	ENSG00000248125		1.01347	-0.212906	-0.301171	0.763921	0.999128	-5.10044	FALSE		novel transcript	lncRNA
PyrL2n3	MDD	ENSG00000248131	LINC01194	0.537973	-1.49794	-1.77022	0.079796	0.999128	-4.13692	FALSE		long intergenic non-protein coding RNA 1194 [Source:HGNC Symbol;Acc:HGNC:37171]	lncRNA
PyrL2n3	MDD	ENSG00000248138		4.31392	0.181228	0.622497	0.535059	0.999128	-5.62595	FALSE		novel transcript	lncRNA
PyrL2n3	MDD	ENSG00000248143	LINC02383	-3.22383	-0.373809	-0.375778	0.707893	0.999128	-4.85179	FALSE	105374436	long intergenic non-protein coding RNA 2383 [Source:HGNC Symbol;Acc:HGNC:53306]	lncRNA
PyrL2n3	MDD	ENSG00000248145		0.31252	0.0514382	0.0594269	0.952733	0.999128	-4.97381	FALSE		novel transcript	lncRNA
PyrL2n3	MDD	ENSG00000248148		-2.68436	-0.624874	-0.608749	0.544098	0.999128	-4.81157	FALSE		novel transcript	lncRNA
PyrL2n3	MDD	ENSG00000248150	LINC02150	1.9122	-0.137168	-0.254764	0.799439	0.999128	-5.21313	FALSE	101929505	long intergenic non-protein coding RNA 2150 [Source:HGNC Symbol;Acc:HGNC:53012]	lncRNA
PyrL2n3	MDD	ENSG00000248152	ANK2-AS1	2.88796	-0.521493	-1.25566	0.212221	0.999128	-4.72254	FALSE	105377373	ANK2 antisense RNA 1 [Source:HGNC Symbol;Acc:HGNC:40076]	lncRNA
PyrL2n3	MDD	ENSG00000248174	LINC02268	1.18534	-0.656227	-0.767701	0.444509	0.999128	-4.84512	FALSE	101928509	long intergenic non-protein coding RNA 2268 [Source:HGNC Symbol;Acc:HGNC:53183]	lncRNA
PyrL2n3	MDD	ENSG00000248176		-1.05851	1.24631	1.28588	0.201511	0.999128	-4.52461	FALSE		novel transcript	lncRNA
PyrL2n3	MDD	ENSG00000248180	GAPDHP60	-3.58844	0.762211	0.731603	0.466155	0.999128	-4.75334	FALSE		glyceraldehyde-3-phosphate dehydrogenase pseudogene 60 [Source:HGNC Symbol;Acc:HGNC:4153]	processed_pseudogene
PyrL2n3	MDD	ENSG00000248184	LINC02283	-3.19356	1.50914	1.53249	0.12862	0.999128	-4.37384	FALSE		long intergenic non-protein coding RNA 2283 [Source:HGNC Symbol;Acc:HGNC:53200]	lncRNA
PyrL2n3	MDD	ENSG00000248197	LINC00290	2.69374	-0.200673	-0.440662	0.660427	0.999128	-5.2483	FALSE	728081	long intergenic non-protein coding RNA 290 [Source:HGNC Symbol;Acc:HGNC:38515]	lncRNA
PyrL2n3	MDD	ENSG00000248199		-2.05433	0.272235	0.268471	0.788901	0.999128	-4.87438	FALSE		novel transcript	lncRNA
PyrL2n3	MDD	ENSG00000248202	LINC02234	-0.804112	-0.635745	-0.630654	0.529733	0.999128	-4.8083	FALSE	109729164	long intergenic non-protein coding RNA 2234 [Source:HGNC Symbol;Acc:HGNC:53105]	lncRNA
PyrL2n3	MDD	ENSG00000248206		-1.09943	-1.43259	-1.30806	0.193909	0.999128	-4.50978	FALSE		novel transcript	lncRNA
PyrL2n3	MDD	ENSG00000248210	LINC02355	2.69434	0.126894	0.194296	0.846354	0.999128	-5.25212	FALSE	101927849	long intergenic non-protein coding RNA 2355 [Source:HGNC Symbol;Acc:HGNC:53277]	lncRNA
PyrL2n3	MDD	ENSG00000248213	CICP16	-3.27577	1.24527	1.16459	0.24701	0.999128	-4.58168	FALSE		capicua transcriptional repressor pseudogene 16 [Source:HGNC Symbol;Acc:HGNC:38550]	processed_pseudogene
PyrL2n3	MDD	ENSG00000248215	LINC02505	0.816346	-0.682109	-0.719132	0.473832	0.999128	-4.87546	FALSE		long intergenic non-protein coding RNA 2505 [Source:HGNC Symbol;Acc:HGNC:53494]	lncRNA
PyrL2n3	MDD	ENSG00000248222	SLIT3-AS1	0.460157	-0.110142	-0.121202	0.903779	0.999128	-4.99393	FALSE		SLIT3 antisense RNA 1 [Source:HGNC Symbol;Acc:HGNC:40553]	lncRNA
PyrL2n3	MDD	ENSG00000248231	KRT8P4	-1.95795	-1.33853	-1.21368	0.227784	0.999128	-4.56152	FALSE		keratin 8 pseudogene 4 [Source:HGNC Symbol;Acc:HGNC:31057]	processed_pseudogene
PyrL2n3	MDD	ENSG00000248238	LINC02438	1.75233	-1.11819	-1.89801	0.0606342	0.999128	-3.95399	FALSE		long intergenic non-protein coding RNA 2438 [Source:HGNC Symbol;Acc:HGNC:53370]	lncRNA
PyrL2n3	MDD	ENSG00000248240		-3.81925	0.489137	0.482959	0.6302	0.999128	-4.81368	FALSE		novel transcript	lncRNA
PyrL2n3	MDD	ENSG00000248242		0.775278	0.564446	0.731137	0.466438	0.999128	-4.84748	FALSE		novel transcript	lncRNA
PyrL2n3	MDD	ENSG00000248245		3.74581	-0.0938257	-0.261061	0.794593	0.999128	-5.56553	FALSE		novel transcript	lncRNA
PyrL2n3	MDD	ENSG00000248265		-3.2407	-0.361358	-0.359725	0.719826	0.999128	-4.84366	FALSE	440101	uncharacterized LOC440101 [Source:NCBI gene (formerly Entrezgene);Acc:440101]	lncRNA
PyrL2n3	MDD	ENSG00000248275	TRIM52-AS1	-1.18244	-0.174218	-0.157482	0.875189	0.999128	-4.87082	FALSE	100507602	TRIM52 antisense RNA 1 (head to head) [Source:HGNC Symbol;Acc:HGNC:49006]	lncRNA
PyrL2n3	MDD	ENSG00000248278	SUMO2P17	-1.11637	0.912598	0.881865	0.380005	0.999128	-4.71906	FALSE	105371814	SUMO2 pseudogene 17 [Source:HGNC Symbol;Acc:HGNC:49358]	transcribed_processed_pseudogene
PyrL2n3	MDD	ENSG00000248283	CCNL2P1	-0.756615	1.30651	1.24858	0.21479	0.999128	-4.54791	FALSE		cyclin L2 pseudogene 1 [Source:HGNC Symbol;Acc:HGNC:50855]	processed_pseudogene
PyrL2n3	MDD	ENSG00000248285		2.2164	0.0794984	0.0975382	0.922552	0.999128	-5.2306	FALSE		novel transcript, sense overlapping HTR1A	lncRNA
PyrL2n3	MDD	ENSG00000248296		-2.26939	-0.908608	-0.940789	0.349124	0.999128	-4.68947	FALSE		novel transcript	lncRNA
PyrL2n3	MDD	ENSG00000248309	MEF2C-AS1	7.51686	0.0422308	0.461338	0.645577	0.999128	-6.68001	FALSE	101929423	MEF2C antisense RNA 1 [Source:HGNC Symbol;Acc:HGNC:48908]	lncRNA
PyrL2n3	MDD	ENSG00000248319	LINC02275	-1.31027	-0.970671	-0.984944	0.327074	0.999128	-4.67922	FALSE	100506085	long intergenic non-protein coding RNA 2275 [Source:HGNC Symbol;Acc:HGNC:53191]	lncRNA
PyrL2n3	MDD	ENSG00000248323	LUCAT1	0.59058	0.75068	0.812186	0.418651	0.999128	-4.7868	FALSE		lung cancer associated transcript 1 [Source:HGNC Symbol;Acc:HGNC:48498]	lncRNA
PyrL2n3	MDD	ENSG00000248330	LINC00613	-3.44069	-0.555732	-0.572458	0.568321	0.999128	-4.80768	FALSE	100507528	long intergenic non-protein coding RNA 613 [Source:HGNC Symbol;Acc:HGNC:44060]	lncRNA
PyrL2n3	MDD	ENSG00000248332	TUB-AS1	-0.850325	-0.361597	-0.340534	0.734182	0.999128	-4.86917	FALSE	101927917	TUB antisense RNA 1 [Source:HGNC Symbol;Acc:HGNC:51120]	lncRNA
PyrL2n3	MDD	ENSG00000248333	CDK11B	4.60978	0.0640055	0.257099	0.79764	0.999128	-5.86651	FALSE	984	cyclin dependent kinase 11B [Source:HGNC Symbol;Acc:HGNC:1729]	protein_coding
PyrL2n3	MDD	ENSG00000248334	WHAMMP2	1.93915	-0.770775	-1.37857	0.171163	0.999128	-4.52009	FALSE		WHAMM pseudogene 2 [Source:HGNC Symbol;Acc:HGNC:32360]	transcribed_unprocessed_pseudogene
PyrL2n3	MDD	ENSG00000248338	LINC02472	-0.706958	-1.79323	-1.933	0.0561191	0.999128	-4.02582	FALSE		long intergenic non-protein coding RNA 2472 [Source:HGNC Symbol;Acc:HGNC:53411]	lncRNA
PyrL2n3	MDD	ENSG00000248343		1.29956	-0.173009	-0.233695	0.815708	0.999128	-5.07729	FALSE		novel transcript	lncRNA
PyrL2n3	MDD	ENSG00000248347		2.75296	-0.337223	-0.638246	0.524801	0.999128	-5.10049	FALSE		POTE ankyrin domain family pseudogene	unprocessed_pseudogene
PyrL2n3	MDD	ENSG00000248359		4.66757	-0.00425936	-0.0173842	0.986165	0.999128	-5.88188	FALSE		novel transcript	lncRNA
PyrL2n3	MDD	ENSG00000248360	LINC00504	4.85675	-0.218826	-0.809556	0.420154	0.999128	-5.59619	FALSE	201853	long intergenic non-protein coding RNA 504 [Source:HGNC Symbol;Acc:HGNC:43555]	lncRNA
PyrL2n3	MDD	ENSG00000248367		-0.395065	0.385117	0.408504	0.683794	0.999128	-4.90763	FALSE	124901151	novel transcript	lncRNA
PyrL2n3	MDD	ENSG00000248371	LINC02056	1.18202	0.127822	0.153383	0.878411	0.999128	-5.00774	FALSE	102477328	long intergenic non-protein coding RNA 2056 [Source:HGNC Symbol;Acc:HGNC:52898]	lncRNA
PyrL2n3	MDD	ENSG00000248373		-0.269853	-1.48449	-1.60479	0.111755	0.999128	-4.3024	FALSE		novel transcript	lncRNA
PyrL2n3	MDD	ENSG00000248383	PCDHAC1	0.395708	1.5898	1.88019	0.0630489	0.999128	-4.02531	FALSE	56135	protocadherin alpha subfamily C, 1 [Source:HGNC Symbol;Acc:HGNC:8676]	protein_coding
PyrL2n3	MDD	ENSG00000248391	LINC02064	-2.31433	-0.983105	-0.95829	0.340272	0.999128	-4.68561	FALSE		long intergenic non-protein coding RNA 2064 [Source:HGNC Symbol;Acc:HGNC:52909]	lncRNA
PyrL2n3	MDD	ENSG00000248394	FOSL1P1	-2.54016	-3.426	-3.1375	0.00225005	0.846158	-2.91757	FALSE		FOSL1 pseudogene 1 [Source:HGNC Symbol;Acc:HGNC:44055]	processed_pseudogene
PyrL2n3	MDD	ENSG00000248397	LINC00498	-3.91537	-0.656192	-0.70339	0.483479	0.999128	-4.76846	FALSE		long intergenic non-protein coding RNA 498 [Source:HGNC Symbol;Acc:HGNC:43435]	lncRNA
PyrL2n3	MDD	ENSG00000248405	PRR5-ARHGAP8	-1.99843	-0.358771	-0.34363	0.73186	0.999128	-4.84903	FALSE	553158	PRR5-ARHGAP8 readthrough [Source:HGNC Symbol;Acc:HGNC:34512]	protein_coding
PyrL2n3	MDD	ENSG00000248408	LINC02469	-3.40946	0.186092	0.182054	0.855916	0.999128	-4.86412	FALSE		long intergenic non-protein coding RNA 2469 [Source:HGNC Symbol;Acc:HGNC:53408]	lncRNA
PyrL2n3	MDD	ENSG00000248415	GAPDHP61	-2.90246	-0.0571819	-0.050243	0.960031	0.999128	-4.86128	FALSE		glyceraldehyde 3 phosphate dehydrogenase pseudogene 61 [Source:HGNC Symbol;Acc:HGNC:4155]	processed_pseudogene
PyrL2n3	MDD	ENSG00000248428		-2.43406	0.478588	0.534619	0.594123	0.999128	-4.82146	FALSE		novel transcript	lncRNA
PyrL2n3	MDD	ENSG00000248429	GASK1B-AS1	-0.217038	-1.92321	-1.67452	0.0973032	0.999128	-4.25709	FALSE	285505	GASK1B antisense RNA 1 [Source:HGNC Symbol;Acc:HGNC:53132]	lncRNA
PyrL2n3	MDD	ENSG00000248431		2.99273	0.756029	0.848042	0.399286	0.999128	-5.07609	FALSE		novel transcript	lncRNA
PyrL2n3	MDD	ENSG00000248434		-1.67682	1.01574	1.40658	0.162711	0.999128	-4.45221	FALSE		novel transcript	lncRNA
PyrL2n3	MDD	ENSG00000248441	LETR1	5.76045	0.0459951	0.20143	0.840841	0.999128	-6.24378	FALSE	400456	lymphatic endothelial transcriptional regulator lncRNA 1 [Source:HGNC Symbol;Acc:HGNC:49597]	lncRNA
PyrL2n3	MDD	ENSG00000248445	SEMA6A-AS1	-2.84814	2.2052	1.95428	0.0535147	0.999128	-4.08279	FALSE		SEMA6A antisense RNA 1 [Source:HGNC Symbol;Acc:HGNC:51110]	lncRNA
PyrL2n3	MDD	ENSG00000248449	PCDHGB8P	-1.54861	0.0159486	0.0139497	0.988898	0.999128	-4.87995	FALSE	56120	protocadherin gamma subfamily B, 8 pseudogene [Source:HGNC Symbol;Acc:HGNC:8715]	transcribed_unitary_pseudogene
PyrL2n3	MDD	ENSG00000248455	LINC02217	6.12623	-0.160937	-0.967644	0.335601	0.999128	-5.95655	FALSE	101929544	long intergenic non-protein coding RNA 2217 [Source:HGNC Symbol;Acc:HGNC:53084]	lncRNA
PyrL2n3	MDD	ENSG00000248457	LINC02220	2.54079	-0.710156	-1.43201	0.155319	0.999128	-4.50311	FALSE		long intergenic non-protein coding RNA 2220 [Source:HGNC Symbol;Acc:HGNC:53087]	lncRNA
PyrL2n3	MDD	ENSG00000248461	LINC02119	0.186965	-0.190953	-0.211241	0.833138	0.999128	-4.9351	FALSE	101929745	long intergenic non-protein coding RNA 2119 [Source:HGNC Symbol;Acc:HGNC:52975]	lncRNA
PyrL2n3	MDD	ENSG00000248468		-3.14264	-0.385278	-0.407792	0.684315	0.999128	-4.84731	FALSE	105374114	novel transcript	lncRNA
PyrL2n3	MDD	ENSG00000248469		-0.0830358	-0.0688046	-0.0776141	0.938293	0.999128	-4.97209	FALSE	100996385	novel transcript, antisense to FAM153B	lncRNA
PyrL2n3	MDD	ENSG00000248473	LINC01962	-2.73468	0.560885	0.534621	0.594122	0.999128	-4.82249	FALSE		long intergenic non-protein coding RNA 1962 [Source:HGNC Symbol;Acc:HGNC:52787]	lncRNA
PyrL2n3	MDD	ENSG00000248474	LINC02122	-0.769191	-0.557042	-0.528704	0.598205	0.999128	-4.84836	FALSE		long intergenic non-protein coding RNA 2122 [Source:HGNC Symbol;Acc:HGNC:52979]	lncRNA
PyrL2n3	MDD	ENSG00000248483	POU5F2	2.03035	0.0288464	0.0468001	0.962768	0.999128	-5.14595	FALSE	134187	POU domain class 5, transcription factor 2 [Source:HGNC Symbol;Acc:HGNC:26367]	protein_coding
PyrL2n3	MDD	ENSG00000248484		-2.84095	1.75134	1.63805	0.104614	0.999128	-4.31076	FALSE		novel transcript	lncRNA
PyrL2n3	MDD	ENSG00000248485	PCP4L1	2.75596	0.0322307	0.061696	0.95093	0.999128	-5.26567	FALSE	654790	Purkinje cell protein 4 like 1 [Source:HGNC Symbol;Acc:HGNC:20448]	protein_coding
PyrL2n3	MDD	ENSG00000248487	ABHD14A	1.06201	0.350274	0.524322	0.601237	0.999128	-5.02515	FALSE	25864	abhydrolase domain containing 14A [Source:HGNC Symbol;Acc:HGNC:24538]	protein_coding
PyrL2n3	MDD	ENSG00000248489	CHD1-DT	5.22488	0.0230169	0.121622	0.903447	0.999128	-6.10061	FALSE	100289230	CHD1 divergent transcript [Source:HGNC Symbol;Acc:HGNC:52907]	lncRNA
PyrL2n3	MDD	ENSG00000248491		0.626997	-0.519569	-0.680179	0.497993	0.999128	-4.86305	FALSE		novel transcript	lncRNA
PyrL2n3	MDD	ENSG00000248498	ASNSP1	-0.962922	0.363393	0.427917	0.66965	0.999128	-4.86697	FALSE		ASNS pseudogene 1 [Source:HGNC Symbol;Acc:HGNC:754]	transcribed_unprocessed_pseudogene
PyrL2n3	MDD	ENSG00000248505	LINC02380	-3.05836	0.725121	0.759282	0.449504	0.999128	-4.75614	FALSE		long intergenic non-protein coding RNA 2380 [Source:HGNC Symbol;Acc:HGNC:53303]	lncRNA
PyrL2n3	MDD	ENSG00000248508	SRP14-DT	1.98131	-0.0757435	-0.129347	0.897348	0.999128	-5.15529	FALSE	100131089	SRP14 divergent transcript [Source:HGNC Symbol;Acc:HGNC:48619]	lncRNA
PyrL2n3	MDD	ENSG00000248510	LINC02267	2.59867	-0.881586	-1.70962	0.0904965	0.999128	-4.20029	FALSE		long intergenic non-protein coding RNA 2267 [Source:HGNC Symbol;Acc:HGNC:53181]	lncRNA
PyrL2n3	MDD	ENSG00000248511		-2.29678	1.57531	1.36767	0.174539	0.999128	-4.47598	FALSE		novel transcript	lncRNA
PyrL2n3	MDD	ENSG00000248515		2.76402	-2.43154	-5.21117	1.03918e-06	0.0125055	3.87251	TRUE	105374511	novel transcript	lncRNA
PyrL2n3	MDD	ENSG00000248522	SBF1P1	2.38718	0.0779952	0.132579	0.894798	0.999128	-5.18346	FALSE	100133234	SET binding factor 1 pseudogene 1 [Source:HGNC Symbol;Acc:HGNC:31098]	processed_pseudogene
PyrL2n3	MDD	ENSG00000248527	MTATP6P1	7.29432	-0.0338004	-0.271744	0.78639	0.999128	-6.68646	FALSE		MT-ATP6 pseudogene 1 [Source:HGNC Symbol;Acc:HGNC:44575]	unprocessed_pseudogene
PyrL2n3	MDD	ENSG00000248528	LINC02058	-3.10419	-0.80119	-0.78529	0.434176	0.999128	-4.74685	FALSE		long intergenic non-protein coding RNA 2058 [Source:HGNC Symbol;Acc:HGNC:52901]	lncRNA
PyrL2n3	MDD	ENSG00000248538	PPP1R3B-DT	1.40055	-1.79573	-2.74816	0.00713346	0.915591	-2.74786	FALSE	157273	PPP1R3B divergent transcript [Source:HGNC Symbol;Acc:HGNC:56150]	lncRNA
PyrL2n3	MDD	ENSG00000248540		-1.52003	-0.0122043	-0.0111909	0.991094	0.999128	-4.87059	FALSE	283731	novel transcript	lncRNA
PyrL2n3	MDD	ENSG00000248544		-1.12857	0.255661	0.222143	0.824664	0.999128	-4.8682	FALSE		novel transcript, antisense to CYFIP2	lncRNA
PyrL2n3	MDD	ENSG00000248545		0.933208	0.635685	0.82543	0.41113	0.999128	-4.83717	FALSE		novel transcript	lncRNA
PyrL2n3	MDD	ENSG00000248546	ANP32C	-0.543832	1.78098	1.80491	0.0741561	0.999128	-4.15271	FALSE		acidic nuclear phosphoprotein 32 family member C [Source:HGNC Symbol;Acc:HGNC:16675]	processed_pseudogene
PyrL2n3	MDD	ENSG00000248550	OTX2-AS1	-0.846947	0.892128	0.863981	0.389706	0.999128	-4.73448	FALSE		OTX2 antisense RNA 1 (head to head) [Source:HGNC Symbol;Acc:HGNC:43906]	lncRNA
PyrL2n3	MDD	ENSG00000248551		0.143577	-0.193218	-0.211854	0.83266	0.999128	-4.95197	FALSE		novel transcript	lncRNA
PyrL2n3	MDD	ENSG00000248555	LINC01339	0.580013	-0.0727742	-0.0946797	0.924762	0.999128	-4.95357	FALSE		long intergenic non-protein coding RNA 1339 [Source:HGNC Symbol;Acc:HGNC:50549]	lncRNA
PyrL2n3	MDD	ENSG00000248559		-3.65132	-1.58847	-1.49437	0.138289	0.999128	-4.40418	FALSE		novel transcript	lncRNA
PyrL2n3	MDD	ENSG00000248564		-4.1419	0.8409	0.831414	0.407759	0.999128	-4.7167	FALSE		novel pseudogene	processed_pseudogene
PyrL2n3	MDD	ENSG00000248568	KRT8P48	1.60568	-1.15837	-1.41362	0.160638	0.999128	-4.46085	FALSE		keratin 8 pseudogene 48 [Source:HGNC Symbol;Acc:HGNC:48344]	processed_pseudogene
PyrL2n3	MDD	ENSG00000248587	GDNF-AS1	0.744672	0.342596	0.354426	0.72378	0.999128	-4.92995	FALSE		GDNF antisense RNA 1 [Source:HGNC Symbol;Acc:HGNC:43592]	lncRNA
PyrL2n3	MDD	ENSG00000248588		-3.25826	-0.47737	-0.452442	0.65195	0.999128	-4.82213	FALSE		novel transcript	lncRNA
PyrL2n3	MDD	ENSG00000248593	DSTNP2	-4.08855	1.01701	0.979862	0.329564	0.999128	-4.66175	FALSE		DSTN pseudogene 2 [Source:HGNC Symbol;Acc:HGNC:34546]	transcribed_unprocessed_pseudogene
PyrL2n3	MDD	ENSG00000248597		-4.0275	1.33956	1.29551	0.198185	0.999128	-4.51604	FALSE		novel transcript	lncRNA
PyrL2n3	MDD	ENSG00000248599		0.0140365	1.02131	1.02326	0.3087	0.999128	-4.68338	FALSE	441374	uncharacterized LOC441374 [Source:NCBI gene (formerly Entrezgene);Acc:441374]	lncRNA
PyrL2n3	MDD	ENSG00000248601		-0.305358	-1.35535	-1.58057	0.117195	0.999128	-4.32036	FALSE		novel transcript	lncRNA
PyrL2n3	MDD	ENSG00000248605		-3.85173	-0.891394	-0.987472	0.32584	0.999128	-4.66702	FALSE		novel transcript	lncRNA
PyrL2n3	MDD	ENSG00000248610	HSPA8P4	0.823162	0.653568	0.730221	0.466995	0.999128	-4.84233	FALSE		heat shock protein family A (Hsp70) member 8 pseudogene 4 [Source:HGNC Symbol;Acc:HGNC:44919]	processed_pseudogene
PyrL2n3	MDD	ENSG00000248636		2.17282	-0.673888	-1.25857	0.211173	0.999128	-4.63582	FALSE		novel transcript	lncRNA
PyrL2n3	MDD	ENSG00000248643	RBM14-RBM4	3.67909	-0.0294033	-0.0837953	0.93339	0.999128	-5.64198	FALSE	100526737	RBM14-RBM4 readthrough [Source:HGNC Symbol;Acc:HGNC:38840]	protein_coding
PyrL2n3	MDD	ENSG00000248646		0.365791	-0.611034	-0.689636	0.492051	0.999128	-4.84281	FALSE		novel transcript	lncRNA
PyrL2n3	MDD	ENSG00000248663	LINC00992	-0.109455	-0.623717	-0.774952	0.440232	0.999128	-4.79984	FALSE		long intergenic non-protein coding RNA 992 [Source:HGNC Symbol;Acc:HGNC:48943]	lncRNA
PyrL2n3	MDD	ENSG00000248664		-1.85724	-0.677289	-0.626742	0.532284	0.999128	-4.79814	FALSE		novel transcript	lncRNA
PyrL2n3	MDD	ENSG00000248671		5.14046	-0.195902	-1.05006	0.296272	0.999128	-5.54073	FALSE	285407	ALG1 like 9, pseudogene [Source:NCBI gene (formerly Entrezgene);Acc:285407]	lncRNA
PyrL2n3	MDD	ENSG00000248673	LINC01331	6.68742	-0.429696	-1.45115	0.151192	0.999128	-5.57764	FALSE	104310351	long intergenic non-protein coding RNA 1331 [Source:HGNC Symbol;Acc:HGNC:50538]	lncRNA
PyrL2n3	MDD	ENSG00000248677	LINC02102	-0.147724	0.287245	0.282609	0.778072	0.999128	-4.88287	FALSE	100505625	long intergenic non-protein coding RNA 2102 [Source:HGNC Symbol;Acc:HGNC:52957]	lncRNA
PyrL2n3	MDD	ENSG00000248685	LINC02484	-0.343543	0.302669	0.331081	0.741289	0.999128	-4.90162	FALSE		long intergenic non-protein coding RNA 2484 [Source:HGNC Symbol;Acc:HGNC:53459]	lncRNA
PyrL2n3	MDD	ENSG00000248690	HAS2-AS1	1.53762	-0.406625	-0.592571	0.554831	0.999128	-5.0173	FALSE	124906789	HAS2 antisense RNA 1 [Source:HGNC Symbol;Acc:HGNC:34340]	lncRNA
PyrL2n3	MDD	ENSG00000248692	ADGRL3-AS1	1.87068	-0.459595	-0.737952	0.462305	0.999128	-4.92805	FALSE		ADGRL3 antisense RNA 1 [Source:HGNC Symbol;Acc:HGNC:50604]	lncRNA
PyrL2n3	MDD	ENSG00000248693	LINC02100	-2.38906	-1.8778	-1.82089	0.0716717	0.999128	-4.17119	FALSE		long intergenic non-protein coding RNA 2100 [Source:HGNC Symbol;Acc:HGNC:52955]	lncRNA
PyrL2n3	MDD	ENSG00000248698	LINC01085	0.788258	-1.49663	-1.87407	0.0638967	0.999128	-4.03194	FALSE	152742	long intergenic non-protein coding RNA 1085 [Source:HGNC Symbol;Acc:HGNC:27198]	transcribed_processed_pseudogene
PyrL2n3	MDD	ENSG00000248708	LINC02144	-2.00416	0.500602	0.469123	0.640022	0.999128	-4.82486	FALSE		long intergenic non-protein coding RNA 2144 [Source:HGNC Symbol;Acc:HGNC:53004]	lncRNA
PyrL2n3	MDD	ENSG00000248710		1.03333	0.677263	0.860725	0.391488	0.999128	-4.79239	FALSE		TRIM59 and iFT80 readthrough	protein_coding
PyrL2n3	MDD	ENSG00000248713	C4orf54	0.216779	-0.0805052	-0.086192	0.931489	0.999128	-4.98002	FALSE	285556	chromosome 4 open reading frame 54 [Source:HGNC Symbol;Acc:HGNC:27741]	protein_coding
PyrL2n3	MDD	ENSG00000248714	ZNF652-AS1	-2.2073	-1.15616	-1.01859	0.310901	0.999128	-4.64868	FALSE		ZNF652 antisense RNA 1 [Source:HGNC Symbol;Acc:HGNC:55582]	lncRNA
PyrL2n3	MDD	ENSG00000248719	PRDM8-AS1	-2.23171	-2.54403	-2.29576	0.0238181	0.999128	-3.7883	FALSE		PRDM8 antisense RNA 1 [Source:HGNC Symbol;Acc:HGNC:55581]	lncRNA
PyrL2n3	MDD	ENSG00000248724	NPHP3-AS1	3.3777	0.0953137	0.244034	0.807714	0.999128	-5.43202	FALSE	348808	NPHP3 antisense RNA 1 [Source:HGNC Symbol;Acc:HGNC:24129]	lncRNA
PyrL2n3	MDD	ENSG00000248735	R3HDM2P1	-2.16753	-0.49308	-0.482148	0.630774	0.999128	-4.8372	FALSE		R3H domain containing 2 pseudogene 1 [Source:HGNC Symbol;Acc:HGNC:44056]	processed_pseudogene
PyrL2n3	MDD	ENSG00000248736		-3.01892	0.0195805	0.0216091	0.982804	0.999128	-4.88114	FALSE		novel transcript	lncRNA
PyrL2n3	MDD	ENSG00000248738		0.636938	-0.0173521	-0.0195406	0.98445	0.999128	-5.02386	FALSE	101929237	novel transcript	lncRNA
PyrL2n3	MDD	ENSG00000248740	LINC02428	0.00513199	-0.941433	-1.15097	0.252541	0.999128	-4.62065	FALSE		long intergenic non-protein coding RNA 2428 [Source:HGNC Symbol;Acc:HGNC:53359]	lncRNA
PyrL2n3	MDD	ENSG00000248746	ACTN3	-3.21169	0.0388127	0.039202	0.968809	0.999128	-4.87658	FALSE	89	actinin alpha 3 [Source:HGNC Symbol;Acc:HGNC:165]	protein_coding
PyrL2n3	MDD	ENSG00000248747		-3.3219	0.109821	0.114938	0.908729	0.999128	-4.8704	FALSE		novel transcript	lncRNA
PyrL2n3	MDD	ENSG00000248752		3.29771	0.655811	0.729431	0.468163	0.999128	-5.20918	FALSE		novel transcript	lncRNA
PyrL2n3	MDD	ENSG00000248757	LINC02115	-3.44916	1.31771	1.3694	0.173999	0.999128	-4.4754	FALSE	102467212	long intergenic non-protein coding RNA 2115 [Source:HGNC Symbol;Acc:HGNC:52970]	lncRNA
PyrL2n3	MDD	ENSG00000248771	SMIM31	-2.96964	-0.815198	-0.823001	0.412503	0.999128	-4.7306	FALSE	100505989	small integral membrane protein 31 [Source:HGNC Symbol;Acc:HGNC:49638]	protein_coding
PyrL2n3	MDD	ENSG00000248774		-1.88142	0.270511	0.240448	0.810485	0.999128	-4.86397	FALSE		novel transcript	lncRNA
PyrL2n3	MDD	ENSG00000248789	LINC02118	-2.49411	0.843514	0.766445	0.445252	0.999128	-4.75546	FALSE	105378960	long intergenic non-protein coding RNA 2118 [Source:HGNC Symbol;Acc:HGNC:52974]	lncRNA
PyrL2n3	MDD	ENSG00000248801	C8orf34-AS1	-0.806768	-0.385123	-0.354663	0.723603	0.999128	-4.86805	FALSE		C8orf34 antisense RNA 1 [Source:HGNC Symbol;Acc:HGNC:27840]	lncRNA
PyrL2n3	MDD	ENSG00000248802		-3.95329	0.54584	0.566309	0.572477	0.999128	-4.80255	FALSE		novel transcript	lncRNA
PyrL2n3	MDD	ENSG00000248809	LINC01095	-2.79362	1.94675	1.92844	0.0566912	0.999128	-4.08827	FALSE	100505545	long intergenic non-protein coding RNA 1095 [Source:HGNC Symbol;Acc:HGNC:49220]	lncRNA
PyrL2n3	MDD	ENSG00000248810	LINC02432	-1.52159	1.08485	1.02611	0.307361	0.999128	-4.65675	FALSE	100507639	long intergenic non-protein coding RNA 2432 [Source:HGNC Symbol;Acc:HGNC:53363]	lncRNA
PyrL2n3	MDD	ENSG00000248813		-3.52765	0.426726	0.395095	0.693631	0.999128	-4.8328	FALSE		novel transcript	lncRNA
PyrL2n3	MDD	ENSG00000248837		5.33296	-0.385032	-1.21672	0.227693	0.999128	-5.46025	FALSE	105374524	novel transcript	lncRNA
PyrL2n3	MDD	ENSG00000248851		-2.68048	0.0512691	0.0453784	0.963898	0.999128	-4.86402	FALSE		fibroblast growth factor binding protein 1 (FGFBP1) pseudogene	processed_pseudogene
PyrL2n3	MDD	ENSG00000248858		0.413589	-1.93984	-2.303	0.0233901	0.999128	-3.53851	FALSE	441369	uncharacterized LOC441369 [Source:NCBI gene (formerly Entrezgene);Acc:441369]	lncRNA
PyrL2n3	MDD	ENSG00000248863		-3.00926	-0.0486825	-0.043884	0.965086	0.999128	-4.86119	FALSE		glucose-fructose oxidoreductase domain containing 2 (GFOD2) pseudogene	transcribed_processed_pseudogene
PyrL2n3	MDD	ENSG00000248866	USP46-DT	-0.402393	-0.445306	-0.44485	0.657408	0.999128	-4.86322	FALSE		USP46 divergent transcript [Source:HGNC Symbol;Acc:HGNC:43991]	lncRNA
PyrL2n3	MDD	ENSG00000248869	LINC02511	1.80155	-1.73473	-3.13763	0.00224908	0.846158	-2.05065	FALSE	105377441	long intergenic non-protein coding RNA 2511 [Source:HGNC Symbol;Acc:HGNC:53500]	lncRNA
PyrL2n3	MDD	ENSG00000248874	LINC02899	1.77514	0.887212	1.10531	0.27173	0.999128	-4.68924	FALSE	439936	long intergenic non-protein coding RNA 2899 [Source:HGNC Symbol;Acc:HGNC:26630]	lncRNA
PyrL2n3	MDD	ENSG00000248884		-1.48792	-0.0535137	-0.0455787	0.963739	0.999128	-4.87557	FALSE		novel transcript	lncRNA
PyrL2n3	MDD	ENSG00000248896		-2.69197	-1.23913	-1.11706	0.266696	0.999128	-4.60611	FALSE	102723313	novel transcript, antisense to SOX7 and PINX1	lncRNA
PyrL2n3	MDD	ENSG00000248898		0.826842	-0.675014	-0.910893	0.364584	0.999128	-4.80524	FALSE		novel transcript	lncRNA
PyrL2n3	MDD	ENSG00000248901	LINC01846	0.0747382	-0.629631	-0.705803	0.481983	0.999128	-4.81513	FALSE	105379098	long intergenic non-protein coding RNA 1846 [Source:HGNC Symbol;Acc:HGNC:52661]	lncRNA
PyrL2n3	MDD	ENSG00000248905	FMN1	8.58417	-0.116486	-1.10984	0.270595	0.999128	-6.54093	FALSE	342184	formin 1 [Source:HGNC Symbol;Acc:HGNC:3768]	protein_coding
PyrL2n3	MDD	ENSG00000248923	MTND5P11	-0.53626	-0.380567	-0.545861	0.5864	0.999128	-4.82643	FALSE		MT-ND5 pseudogene 11 [Source:HGNC Symbol;Acc:HGNC:42273]	processed_pseudogene
PyrL2n3	MDD	ENSG00000248927		-1.89596	0.260222	0.242402	0.808975	0.999128	-4.85415	FALSE		novel transcript	lncRNA
PyrL2n3	MDD	ENSG00000248932	COPB2-DT	6.35365	-0.0151051	-0.112236	0.910866	0.999128	-6.44962	FALSE	100507291	COPB2 divergent transcript [Source:HGNC Symbol;Acc:HGNC:55579]	lncRNA
PyrL2n3	MDD	ENSG00000248939		-1.82228	0.989212	0.980281	0.329358	0.999128	-4.67674	FALSE		novel transcript	lncRNA
PyrL2n3	MDD	ENSG00000248942	LINC01335	-3.05939	-0.0710757	-0.0640699	0.949045	0.999128	-4.86306	FALSE		long intergenic non-protein coding RNA 1335 [Source:HGNC Symbol;Acc:HGNC:50542]	lncRNA
PyrL2n3	MDD	ENSG00000248954		1.59401	-1.02141	-1.32838	0.187134	0.999128	-4.55132	FALSE		novel transcript	lncRNA
PyrL2n3	MDD	ENSG00000248964		-2.62834	2.00956	2.16563	0.0327631	0.999128	-3.86665	FALSE	101929470	novel transcript	lncRNA
PyrL2n3	MDD	ENSG00000248971	KRT8P46	-2.94371	-0.406338	-0.365623	0.715433	0.999128	-4.83751	FALSE		keratin 8 pseudogene 46 [Source:HGNC Symbol;Acc:HGNC:39880]	processed_pseudogene
PyrL2n3	MDD	ENSG00000248973		2.53427	-1.16797	-2.37492	0.0194973	0.999128	-3.21153	FALSE		novel transcript	lncRNA
PyrL2n3	MDD	ENSG00000248975		-0.104962	-1.32542	-1.52969	0.129311	0.999128	-4.35572	FALSE		novel transcript	lncRNA
PyrL2n3	MDD	ENSG00000248980	SPCS3-AS1	-1.53131	-0.521339	-0.482882	0.630256	0.999128	-4.82385	FALSE		SPCS3 antisense RNA 1 [Source:HGNC Symbol;Acc:HGNC:54818]	lncRNA
PyrL2n3	MDD	ENSG00000248991		-2.54013	-0.371927	-0.330554	0.741686	0.999128	-4.84766	FALSE	105377488	novel transcript	lncRNA
PyrL2n3	MDD	ENSG00000248994		7.76615	-0.155372	-1.23488	0.220293	0.999128	-6.10018	FALSE		novel transcript	lncRNA
PyrL2n3	MDD	ENSG00000249000		-2.37705	-0.443802	-0.436754	0.663249	0.999128	-4.84407	FALSE		novel transcript	lncRNA
PyrL2n3	MDD	ENSG00000249001		0.17592	-0.226435	-0.265718	0.791014	0.999128	-4.93297	FALSE		novel transcript	lncRNA
PyrL2n3	MDD	ENSG00000249006		-2.57118	1.88987	1.73025	0.0867302	0.999128	-4.24873	FALSE		pseudogene similar to part of HBS1-like	processed_pseudogene
PyrL2n3	MDD	ENSG00000249022		-3.03991	-1.02247	-1.03431	0.303534	0.999128	-4.65134	FALSE		novel transcript	lncRNA
PyrL2n3	MDD	ENSG00000249028		-3.19305	1.57216	1.442	0.152487	0.999128	-4.43494	FALSE		novel transcript	lncRNA
PyrL2n3	MDD	ENSG00000249035	CLMAT3	-0.0566565	-0.308564	-0.360979	0.718891	0.999128	-4.92531	FALSE	101927096	colorectal liver metastasis associated transcript 3 [Source:HGNC Symbol;Acc:HGNC:52287]	lncRNA
PyrL2n3	MDD	ENSG00000249036		0.246344	1.24615	1.3256	0.188051	0.999128	-4.50445	FALSE		novel transcript	lncRNA
PyrL2n3	MDD	ENSG00000249041		-3.37466	-1.05691	-1.11568	0.267285	0.999128	-4.60988	FALSE		novel transcript	lncRNA
PyrL2n3	MDD	ENSG00000249042	FAM151B-DT	0.113331	-1.87917	-1.91593	0.0582847	0.999128	-4.0368	FALSE		FAM151B divergent transcript [Source:HGNC Symbol;Acc:HGNC:55578]	lncRNA
PyrL2n3	MDD	ENSG00000249061		-0.809527	-1.3156	-1.36184	0.176367	0.999128	-4.47948	FALSE		novel transcript	lncRNA
PyrL2n3	MDD	ENSG00000249066	LINC02496	-2.4596	0.308828	0.299485	0.765203	0.999128	-4.85755	FALSE	105377248	long intergenic non-protein coding RNA 2496 [Source:HGNC Symbol;Acc:HGNC:53480]	lncRNA
PyrL2n3	MDD	ENSG00000249069	LINC01033	-1.29979	-0.0885769	-0.0902231	0.928294	0.999128	-4.89403	FALSE		long intergenic non-protein coding RNA 1033 [Source:HGNC Symbol;Acc:HGNC:49019]	lncRNA
PyrL2n3	MDD	ENSG00000249077		-3.71357	0.486544	0.466621	0.641805	0.999128	-4.82575	FALSE		pseudogene similar to Spi-C transcription factor	processed_pseudogene
PyrL2n3	MDD	ENSG00000249085	TNPO1-DT	-1.70597	0.244108	0.243883	0.807831	0.999128	-4.8744	FALSE		TNPO1 divergent transcript [Source:HGNC Symbol;Acc:HGNC:40328]	lncRNA
PyrL2n3	MDD	ENSG00000249087	ZNF436-AS1	-0.0665974	-1.05643	-1.07028	0.287119	0.999128	-4.64974	FALSE		ZNF436 antisense RNA 1 [Source:HGNC Symbol;Acc:HGNC:25122]	lncRNA
PyrL2n3	MDD	ENSG00000249094		-3.75157	1.56642	1.6437	0.10344	0.999128	-4.30148	FALSE		novel transcript	lncRNA
PyrL2n3	MDD	ENSG00000249096	LINC02362	-2.20267	-0.718145	-0.694631	0.488928	0.999128	-4.77236	FALSE		long intergenic non-protein coding RNA 2362 [Source:HGNC Symbol;Acc:HGNC:53284]	lncRNA
PyrL2n3	MDD	ENSG00000249099		-3.96948	-0.229077	-0.231809	0.817169	0.999128	-4.85133	FALSE		novel transcript	lncRNA
PyrL2n3	MDD	ENSG00000249106	GPM6A-DT	-3.40472	-1.82788	-1.70346	0.0916472	0.999128	-4.26826	FALSE	101928590	GPM6A divergent transcript [Source:HGNC Symbol;Acc:HGNC:55577]	lncRNA
PyrL2n3	MDD	ENSG00000249109		-0.367104	1.17903	1.2893	0.200325	0.999128	-4.5261	FALSE	124906529	novel transcript, antisense to FAM153A	lncRNA
PyrL2n3	MDD	ENSG00000249115	HAUS5	0.570588	0.909236	1.09058	0.278127	0.999128	-4.68924	FALSE	23354	HAUS augmin like complex subunit 5 [Source:HGNC Symbol;Acc:HGNC:29130]	protein_coding
PyrL2n3	MDD	ENSG00000249125		-3.59813	0.337554	0.326943	0.744407	0.999128	-4.84039	FALSE		novel transcript	lncRNA
PyrL2n3	MDD	ENSG00000249129	SUDS3P1	0.545367	1.17611	1.46144	0.14709	0.999128	-4.41161	FALSE		SDS3 homolog, SIN3A corepressor complex component pseudogene 1 [Source:HGNC Symbol;Acc:HGNC:44000]	processed_pseudogene
PyrL2n3	MDD	ENSG00000249131	PSD2-AS1	-2.24303	-1.21816	-1.08246	0.281701	0.999128	-4.62114	FALSE		PSD2 antisense RNA 1 [Source:HGNC Symbol;Acc:HGNC:52765]	lncRNA
PyrL2n3	MDD	ENSG00000249140	PRDX2P3	-3.66829	0.407134	0.391417	0.696338	0.999128	-4.8338	FALSE		peroxiredoxin 2 pseudogene 3 [Source:HGNC Symbol;Acc:HGNC:44968]	processed_pseudogene
PyrL2n3	MDD	ENSG00000249141		3.05368	-0.14757	-0.395349	0.693444	0.999128	-5.31682	FALSE		novel protein	protein_coding
PyrL2n3	MDD	ENSG00000249149		-3.49653	0.696877	0.787425	0.432931	0.999128	-4.74837	FALSE		High mobility group nucleosome-binding domain-containing protein family	transcribed_processed_pseudogene
PyrL2n3	MDD	ENSG00000249158	PCDHA11	1.57648	0.266192	0.301213	0.763916	0.999128	-5.04157	FALSE	56138	protocadherin alpha 11 [Source:HGNC Symbol;Acc:HGNC:8665]	protein_coding
PyrL2n3	MDD	ENSG00000249160	LINC02213	-2.95809	0.243248	0.247098	0.805348	0.999128	-4.86615	FALSE	389273	long intergenic non-protein coding RNA 2213 [Source:HGNC Symbol;Acc:HGNC:53080]	lncRNA
PyrL2n3	MDD	ENSG00000249167	SEMA6A-AS2	-1.00495	1.29464	1.23369	0.220267	0.999128	-4.55092	FALSE	105379132	SEMA6A antisense RNA 2 [Source:HGNC Symbol;Acc:HGNC:52754]	lncRNA
PyrL2n3	MDD	ENSG00000249169		-0.0843676	0.62828	0.650642	0.516799	0.999128	-4.85063	FALSE		novel transcript	lncRNA
PyrL2n3	MDD	ENSG00000249170		-3.33651	-0.895074	-0.789547	0.431696	0.999128	-4.732	FALSE		solute carrier family 35, member A4 (SLC35A4) pseudogene	processed_pseudogene
PyrL2n3	MDD	ENSG00000249171		-1.50763	-1.60542	-1.64789	0.102574	0.999128	-4.28659	FALSE		novel transcript	lncRNA
PyrL2n3	MDD	ENSG00000249174		-1.22926	-0.252954	-0.224839	0.822573	0.999128	-4.91049	FALSE		novel transcript	lncRNA
PyrL2n3	MDD	ENSG00000249175		-1.91281	-0.983294	-0.869194	0.386863	0.999128	-4.70845	FALSE		novel transcript	lncRNA
PyrL2n3	MDD	ENSG00000249184		-0.948402	-0.621258	-0.583069	0.561185	0.999128	-4.80968	FALSE	105377488	novel transcript	lncRNA
PyrL2n3	MDD	ENSG00000249196	TMEM132D-AS1	-1.16956	-0.693253	-0.633786	0.527695	0.999128	-4.80023	FALSE	283352	TMEM132D antisense RNA 1 [Source:HGNC Symbol;Acc:HGNC:27466]	lncRNA
PyrL2n3	MDD	ENSG00000249203	LINC02224	4.39942	0.189769	0.73572	0.463656	0.999128	-5.56885	FALSE		long intergenic non-protein coding RNA 2224 [Source:HGNC Symbol;Acc:HGNC:53093]	lncRNA
PyrL2n3	MDD	ENSG00000249207		0.581541	0.967459	1.25034	0.214147	0.999128	-4.55587	FALSE		novel transcript	lncRNA
PyrL2n3	MDD	ENSG00000249209		-3.1447	0.882607	0.814828	0.417144	0.999128	-4.72927	FALSE		novel protein similar to ATP synthase delta (OSCP) subunit domain	protein_coding
PyrL2n3	MDD	ENSG00000249212	ATP1B1P1	-2.37804	0.152758	0.134683	0.893138	0.999128	-4.86255	FALSE		ATPase Na+/K+ transporting subunit beta 1 pseudogene 1 [Source:HGNC Symbol;Acc:HGNC:809]	unprocessed_pseudogene
PyrL2n3	MDD	ENSG00000249231	CASC16	0.132928	-0.354657	-0.374387	0.708924	0.999128	-4.89689	FALSE	643714	cancer susceptibility 16 [Source:HGNC Symbol;Acc:HGNC:48608]	lncRNA
PyrL2n3	MDD	ENSG00000249236		-0.661864	-1.05475	-1.1522	0.252039	0.999128	-4.60013	FALSE		novel transcript	lncRNA
PyrL2n3	MDD	ENSG00000249239	RACK1P3	-2.58187	2.1677	1.95107	0.0539012	0.999128	-4.08215	FALSE		RACK1 pseudogene 3 [Source:HGNC Symbol;Acc:HGNC:55465]	processed_pseudogene
PyrL2n3	MDD	ENSG00000249240		0.659223	-0.156751	-0.19239	0.847835	0.999128	-4.98565	FALSE		novel protein	protein_coding
PyrL2n3	MDD	ENSG00000249242	TMEM150C	6.04332	0.0564134	0.422961	0.67325	0.999128	-6.27016	FALSE	441027	transmembrane protein 150C [Source:HGNC Symbol;Acc:HGNC:37263]	protein_coding
PyrL2n3	MDD	ENSG00000249244		-2.80399	-0.190554	-0.167648	0.867206	0.999128	-4.85705	FALSE		glycerol kinase 2 pseudogene	unprocessed_pseudogene
PyrL2n3	MDD	ENSG00000249252	C1QTNF7-AS1	4.3554	0.428897	1.35872	0.17735	0.999128	-4.92037	FALSE	101929095	C1QTNF7 antisense RNA 1 [Source:HGNC Symbol;Acc:HGNC:40683]	lncRNA
PyrL2n3	MDD	ENSG00000249255	PGAM1P9	-3.33134	-0.431679	-0.403408	0.687526	0.999128	-4.83598	FALSE		phosphoglycerate mutase 1 pseudogene 9 [Source:HGNC Symbol;Acc:HGNC:42456]	processed_pseudogene
PyrL2n3	MDD	ENSG00000249258		-0.906338	-0.363619	-0.34651	0.729702	0.999128	-4.85779	FALSE		novel transcript	lncRNA
PyrL2n3	MDD	ENSG00000249259		2.34519	-0.187063	-0.342626	0.732612	0.999128	-5.18001	FALSE		rearranged L-myc fusion (RLF) pseudogene	transcribed_processed_pseudogene
PyrL2n3	MDD	ENSG00000249267	LINC00939	-2.63764	-1.63623	-1.64702	0.102753	0.999128	-4.29459	FALSE	400084	long intergenic non-protein coding RNA 939 [Source:HGNC Symbol;Acc:HGNC:48631]	lncRNA
PyrL2n3	MDD	ENSG00000249279	LINC02057	-1.05919	0.117586	0.117066	0.907047	0.999128	-4.89851	FALSE	105378992	long intergenic non-protein coding RNA 2057 [Source:HGNC Symbol;Acc:HGNC:52900]	lncRNA
PyrL2n3	MDD	ENSG00000249297	LINC02174	-1.66024	-1.09842	-1.19645	0.234405	0.999128	-4.57585	FALSE	105377536	long intergenic non-protein coding RNA 2174 [Source:HGNC Symbol;Acc:HGNC:53037]	lncRNA
PyrL2n3	MDD	ENSG00000249306	LINC01411	2.59132	0.219491	0.35321	0.724689	0.999128	-5.17973	FALSE		long intergenic non-protein coding RNA 1411 [Source:HGNC Symbol;Acc:HGNC:50703]	lncRNA
PyrL2n3	MDD	ENSG00000249307	LINC01088	3.2731	-0.0677747	-0.180254	0.857325	0.999128	-5.47278	FALSE		long intergenic non-protein coding RNA 1088 [Source:HGNC Symbol;Acc:HGNC:49148]	lncRNA
PyrL2n3	MDD	ENSG00000249319		0.781023	0.974583	1.26715	0.208102	0.999128	-4.55382	FALSE		novel protein	protein_coding
PyrL2n3	MDD	ENSG00000249328		0.786051	-0.693401	-0.870749	0.386017	0.999128	-4.80396	FALSE	101927040	novel transcript	lncRNA
PyrL2n3	MDD	ENSG00000249330		-1.65485	-0.083884	-0.0772034	0.938619	0.999128	-4.88603	FALSE		novel transcript	lncRNA
PyrL2n3	MDD	ENSG00000249332	LINC02149	-0.111249	-0.986016	-0.922334	0.358617	0.999128	-4.73129	FALSE		long intergenic non-protein coding RNA 2149 [Source:HGNC Symbol;Acc:HGNC:53010]	lncRNA
PyrL2n3	MDD	ENSG00000249335		6.14489	0.206418	1.45386	0.149176	0.999128	-5.35591	FALSE		novel transcript	lncRNA
PyrL2n3	MDD	ENSG00000249343	LINC01333	-1.99002	-0.323358	-0.295145	0.768507	0.999128	-4.85476	FALSE		long intergenic non-protein coding RNA 1333 [Source:HGNC Symbol;Acc:HGNC:50539]	lncRNA
PyrL2n3	MDD	ENSG00000249345	LINC02405	0.800569	-0.121876	-0.161242	0.872234	0.999128	-4.98691	FALSE	101927592	long intergenic non-protein coding RNA 2405 [Source:HGNC Symbol;Acc:HGNC:53333]	lncRNA
PyrL2n3	MDD	ENSG00000249348	UGDH-AS1	2.39812	-0.468359	-1.06643	0.288848	0.999128	-4.84997	FALSE	100885776	UGDH antisense RNA 1 [Source:HGNC Symbol;Acc:HGNC:40601]	lncRNA
PyrL2n3	MDD	ENSG00000249352	LINC02198	-1.94776	0.386337	0.387191	0.699453	0.999128	-4.85428	FALSE		long intergenic non-protein coding RNA 2198 [Source:HGNC Symbol;Acc:HGNC:53064]	lncRNA
PyrL2n3	MDD	ENSG00000249353	NPM1P27	-0.211745	1.72776	2.31365	0.0227737	0.999128	-3.68067	FALSE		nucleophosmin 1 pseudogene 27 [Source:HGNC Symbol;Acc:HGNC:45206]	processed_pseudogene
PyrL2n3	MDD	ENSG00000249364	LINC02997	3.3163	-0.968225	-2.56361	0.0118767	0.961753	-2.82993	FALSE	101928858	long intergenic non-protein coding RNA 2997 [Source:HGNC Symbol;Acc:HGNC:56113]	lncRNA
PyrL2n3	MDD	ENSG00000249375	CASC11	-2.73623	0.180411	0.16955	0.865713	0.999128	-4.86491	FALSE	100270680	cancer susceptibility 11 [Source:HGNC Symbol;Acc:HGNC:48939]	lncRNA
PyrL2n3	MDD	ENSG00000249378	LINC01060	1.93716	-1.16894	-1.68571	0.0950299	0.999128	-4.20557	FALSE	401164	long intergenic non-protein coding RNA 1060 [Source:HGNC Symbol;Acc:HGNC:49081]	lncRNA
PyrL2n3	MDD	ENSG00000249383	LINC02071	-1.92587	-0.0933173	-0.0955902	0.924041	0.999128	-4.89022	FALSE	101927274	long intergenic non-protein coding RNA 2071 [Source:HGNC Symbol;Acc:HGNC:52917]	lncRNA
PyrL2n3	MDD	ENSG00000249392		-2.11432	-0.414209	-0.419038	0.676105	0.999128	-4.83716	FALSE		novel transcript	lncRNA
PyrL2n3	MDD	ENSG00000249395	CASC9	-0.863332	-0.21406	-0.241768	0.809465	0.999128	-4.90559	FALSE	101805492	cancer susceptibility 9 [Source:HGNC Symbol;Acc:HGNC:48906]	lncRNA
PyrL2n3	MDD	ENSG00000249409		-2.56984	0.569187	0.578994	0.56392	0.999128	-4.79551	FALSE		novel transcript	lncRNA
PyrL2n3	MDD	ENSG00000249413		0.267483	-0.232769	-0.262281	0.793655	0.999128	-4.92939	FALSE		novel transcript	lncRNA
PyrL2n3	MDD	ENSG00000249421	ADAMTS19-AS1	3.70134	-0.276219	-0.765816	0.445624	0.999128	-5.30737	FALSE	103689846	ADAMTS19 antisense RNA 1 [Source:HGNC Symbol;Acc:HGNC:40797]	lncRNA
PyrL2n3	MDD	ENSG00000249425	LINC02477	-1.63185	1.39136	1.48369	0.141095	0.999128	-4.40184	FALSE		long intergenic non-protein coding RNA 2477 [Source:HGNC Symbol;Acc:HGNC:53425]	lncRNA
PyrL2n3	MDD	ENSG00000249426		0.0982676	-0.847888	-0.920366	0.359639	0.999128	-4.72463	FALSE		novel transcript	lncRNA
PyrL2n3	MDD	ENSG00000249429		0.782348	0.267918	0.229446	0.819157	0.999128	-5.02611	FALSE		novel transcript	lncRNA
PyrL2n3	MDD	ENSG00000249436	LNCBRM	2.09469	0.0643025	0.125777	0.900166	0.999128	-5.2396	FALSE	100996645	lncRNA SMARCA2 (BRM) associated [Source:HGNC Symbol;Acc:HGNC:52752]	lncRNA
PyrL2n3	MDD	ENSG00000249437	NAIP	-0.659012	-1.35213	-1.67951	0.0962353	0.999128	-4.23154	FALSE	4671	NLR family apoptosis inhibitory protein [Source:HGNC Symbol;Acc:HGNC:7634]	protein_coding
PyrL2n3	MDD	ENSG00000249456		4.42134	-0.14422	-0.597454	0.551581	0.999128	-5.62948	FALSE		novel transcript, sense overlapping ZRANB1	lncRNA
PyrL2n3	MDD	ENSG00000249459	ZNF286B	-1.31134	-1.59801	-1.60769	0.111117	0.999128	-4.3174	FALSE		zinc finger protein 286B (pseudogene) [Source:HGNC Symbol;Acc:HGNC:33241]	transcribed_unprocessed_pseudogene
PyrL2n3	MDD	ENSG00000249464	LINC01091	3.18577	-0.502843	-1.03578	0.302851	0.999128	-4.97264	FALSE	285419	long intergenic non-protein coding RNA 1091 [Source:HGNC Symbol;Acc:HGNC:27721]	lncRNA
PyrL2n3	MDD	ENSG00000249471	ZNF324B	2.04004	0.502036	0.81923	0.414641	0.999128	-4.98131	FALSE	388569	zinc finger protein 324B [Source:HGNC Symbol;Acc:HGNC:33107]	protein_coding
PyrL2n3	MDD	ENSG00000249476		0.617772	0.0876209	0.116258	0.907686	0.999128	-5.02904	FALSE	285638	novel transcript	lncRNA
PyrL2n3	MDD	ENSG00000249478		0.109983	-1.74655	-1.97186	0.0514409	0.999128	-3.95393	FALSE		novel transcript	lncRNA
PyrL2n3	MDD	ENSG00000249484	LINC01470	3.95366	-0.436343	-1.12684	0.262559	0.999128	-5.04496	FALSE	101927134	long intergenic non-protein coding RNA 1470 [Source:HGNC Symbol;Acc:HGNC:51105]	lncRNA
PyrL2n3	MDD	ENSG00000249485	RBBP4P1	-1.59406	-1.08431	-1.06149	0.291073	0.999128	-4.63524	FALSE		RBBP4 pseudogene 1 [Source:HGNC Symbol;Acc:HGNC:42368]	processed_pseudogene
PyrL2n3	MDD	ENSG00000249487	LINC01586	3.11261	-0.0985365	-0.24122	0.809888	0.999128	-5.4123	FALSE	101929743	long intergenic non-protein coding RNA 1586 [Source:HGNC Symbol;Acc:HGNC:51434]	lncRNA
PyrL2n3	MDD	ENSG00000249492		-2.44374	2.20057	2.02788	0.0452836	0.999128	-4.02582	FALSE		novel transcript	lncRNA
PyrL2n3	MDD	ENSG00000249494	DMXL1-DT	-1.37021	-1.58721	-1.49643	0.137751	0.999128	-4.39667	FALSE		DMXL1 divergent transcript [Source:HGNC Symbol;Acc:HGNC:55568]	lncRNA
PyrL2n3	MDD	ENSG00000249502	MED28-DT	-3.426	-0.517031	-0.479918	0.632354	0.999128	-4.81383	FALSE		MED28 divergent transcript [Source:HGNC Symbol;Acc:HGNC:55567]	lncRNA
PyrL2n3	MDD	ENSG00000249506	ZEB2P1	4.07648	-0.215169	-0.844481	0.400455	0.999128	-5.39557	FALSE		zinc finger E-box binding homeobox 2 pseudogene 1 [Source:HGNC Symbol;Acc:HGNC:33346]	transcribed_processed_pseudogene
PyrL2n3	MDD	ENSG00000249509	NEUROG2-AS1	-0.589025	-0.616812	-0.616011	0.539314	0.999128	-4.83142	FALSE		NEUROG2 and ZGRF1 antisense RNA 1 [Source:HGNC Symbol;Acc:HGNC:40656]	lncRNA
PyrL2n3	MDD	ENSG00000249526		3.59499	0.253204	0.749915	0.455101	0.999128	-5.28232	FALSE		novel transcript	lncRNA
PyrL2n3	MDD	ENSG00000249534	LINC01258	-0.61009	-0.648802	-0.756591	0.451108	0.999128	-4.79083	FALSE	101928776	long intergenic non-protein coding RNA 1258 [Source:HGNC Symbol;Acc:HGNC:49898]	lncRNA
PyrL2n3	MDD	ENSG00000249547		3.35662	-0.786468	-1.47511	0.14413	0.999128	-4.62214	FALSE		novel transcript	lncRNA
PyrL2n3	MDD	ENSG00000249550	LINC01234	4.42423	-0.33526	-1.31886	0.190287	0.999128	-5.05969	FALSE	100506465	long intergenic non-protein coding RNA 1234 [Source:HGNC Symbol;Acc:HGNC:49757]	lncRNA
PyrL2n3	MDD	ENSG00000249558	RCC2P4	-3.40074	2.1814	2.07442	0.040659	0.999128	-3.99218	FALSE		regulator of chromosome condensation 2 pseudogene 4 [Source:HGNC Symbol;Acc:HGNC:42380]	processed_pseudogene
PyrL2n3	MDD	ENSG00000249572	TARS1-DT	-1.63571	-1.3864	-1.29074	0.199826	0.999128	-4.51894	FALSE		TARS1 divergent transcript [Source:HGNC Symbol;Acc:HGNC:55565]	lncRNA
PyrL2n3	MDD	ENSG00000249580	MTATP6P22	-3.67918	-0.989573	-0.925408	0.357024	0.999128	-4.68339	FALSE		MT-ATP6 pseudogene 22 [Source:HGNC Symbol;Acc:HGNC:52178]	unprocessed_pseudogene
PyrL2n3	MDD	ENSG00000249584	LINC02225	-2.83782	1.95149	1.92007	0.0577528	0.999128	-4.08803	FALSE	101928539	long intergenic non-protein coding RNA 2225 [Source:HGNC Symbol;Acc:HGNC:53094]	lncRNA
PyrL2n3	MDD	ENSG00000249592	PCGF3-AS1	5.08316	-0.366462	-1.76898	0.0800042	0.999128	-4.58628	FALSE	100129917	PCGF3 antisense RNA 1 [Source:HGNC Symbol;Acc:HGNC:56108]	lncRNA
PyrL2n3	MDD	ENSG00000249593		-2.73882	1.0853	1.01101	0.314497	0.999128	-4.65419	FALSE		novel transcript	lncRNA
PyrL2n3	MDD	ENSG00000249604		-1.95348	-2.49015	-2.34727	0.0209206	0.999128	-3.71417	FALSE		novel transcript	lncRNA
PyrL2n3	MDD	ENSG00000249614	LINC02503	-1.39448	-1.05767	-1.11617	0.267075	0.999128	-4.61915	FALSE		long intergenic non-protein coding RNA 2503 [Source:HGNC Symbol;Acc:HGNC:53492]	lncRNA
PyrL2n3	MDD	ENSG00000249618	LINC02465	1.83595	-1.19551	-2.00563	0.0476499	0.999128	-3.83078	FALSE	107986313	long intergenic non-protein coding RNA 2465 [Source:HGNC Symbol;Acc:HGNC:53403]	lncRNA
PyrL2n3	MDD	ENSG00000249631		1.84158	-1.30359	-2.04903	0.0431284	0.999128	-3.76838	FALSE	107986178	novel transcript	lncRNA
PyrL2n3	MDD	ENSG00000249635		-1.45665	-0.770949	-0.710223	0.479251	0.999128	-4.77547	FALSE	101929577	novel transcript	lncRNA
PyrL2n3	MDD	ENSG00000249637	ANKHD1-DT	0.82021	0.0263369	0.035799	0.971515	0.999128	-5.05008	FALSE		ANKHD1 divergent transcript [Source:HGNC Symbol;Acc:HGNC:55564]	lncRNA
PyrL2n3	MDD	ENSG00000249642		-2.90771	-0.954211	-0.946326	0.346307	0.999128	-4.68614	FALSE		novel transcript	lncRNA
PyrL2n3	MDD	ENSG00000249650	CEP72-DT	-2.50887	-0.291823	-0.264819	0.791704	0.999128	-4.8584	FALSE		CEP72 divergent transcript [Source:HGNC Symbol;Acc:HGNC:55563]	lncRNA
PyrL2n3	MDD	ENSG00000249661	TNRC18P1	1.53213	-1.11862	-1.32125	0.18949	0.999128	-4.53492	FALSE		trinucleotide repeat containing 18 pseudogene 1 [Source:HGNC Symbol;Acc:HGNC:43881]	processed_pseudogene
PyrL2n3	MDD	ENSG00000249662	LINC02218	0.151843	0.960658	1.21769	0.226262	0.999128	-4.57604	FALSE	102723526	long intergenic non-protein coding RNA 2218 [Source:HGNC Symbol;Acc:HGNC:53085]	protein_coding
PyrL2n3	MDD	ENSG00000249669	CARMN	-2.63641	1.54235	1.39649	0.165719	0.999128	-4.45957	FALSE		cardiac mesoderm enhancer-associated non-coding RNA [Source:HGNC Symbol;Acc:HGNC:42872]	lncRNA
PyrL2n3	MDD	ENSG00000249673	NOP14-AS1	3.18883	-0.0870004	-0.233237	0.816063	0.999128	-5.44212	FALSE		NOP14 antisense RNA 1 [Source:HGNC Symbol;Acc:HGNC:20205]	lncRNA
PyrL2n3	MDD	ENSG00000249675		0.472435	0.305447	0.357711	0.721328	0.999128	-4.93494	FALSE		novel transcript	lncRNA
PyrL2n3	MDD	ENSG00000249679		1.45662	-0.0178183	-0.0235808	0.981235	0.999128	-5.06425	FALSE		novel transcript, antisense to CCDC110	lncRNA
PyrL2n3	MDD	ENSG00000249684		0.763471	0.826482	0.870455	0.386176	0.999128	-4.78875	FALSE		novel transcript, antisense to PROP1	lncRNA
PyrL2n3	MDD	ENSG00000249688		-4.17943	-1.16914	-1.10835	0.27042	0.999128	-4.60709	FALSE		novel transcript	lncRNA
PyrL2n3	MDD	ENSG00000249693	THEGL	0.262177	0.191451	0.22708	0.820834	0.999128	-4.93802	FALSE	100506564	theg spermatid protein like [Source:HGNC Symbol;Acc:HGNC:43771]	protein_coding
PyrL2n3	MDD	ENSG00000249695		-0.228045	-0.400666	-0.408613	0.683714	0.999128	-4.90902	FALSE	574538	novel transcript, antisense to IQSEC3	lncRNA
PyrL2n3	MDD	ENSG00000249699	LINC02261	-2.01777	0.279672	0.284234	0.77683	0.999128	-4.87183	FALSE	101929199	long intergenic non-protein coding RNA 2261 [Source:HGNC Symbol;Acc:HGNC:53173]	lncRNA
PyrL2n3	MDD	ENSG00000249700	SRD5A3-AS1	0.923107	-0.760784	-0.936073	0.351534	0.999128	-4.77643	FALSE	100506462	SRD5A3 antisense RNA 1 [Source:HGNC Symbol;Acc:HGNC:44138]	lncRNA
PyrL2n3	MDD	ENSG00000249710	DDIT4L-AS1	-3.30412	-0.44579	-0.422261	0.673758	0.999128	-4.82776	FALSE	101929353	DDIT4L antisense RNA 1 [Source:HGNC Symbol;Acc:HGNC:55562]	lncRNA
PyrL2n3	MDD	ENSG00000249715	FER1L5	3.96676	-0.101074	-0.383775	0.701976	0.999128	-5.62798	FALSE	90342	fer-1 like family member 5 [Source:HGNC Symbol;Acc:HGNC:19044]	protein_coding
PyrL2n3	MDD	ENSG00000249717	PARM1-AS1	-2.78494	1.14657	1.07286	0.285965	0.999128	-4.62924	FALSE	100507388	PARM1 antisense RNA 1 [Source:HGNC Symbol;Acc:HGNC:41051]	lncRNA
PyrL2n3	MDD	ENSG00000249725		-3.45397	-0.269723	-0.26271	0.793325	0.999128	-4.85497	FALSE		novel transcript	lncRNA
PyrL2n3	MDD	ENSG00000249738		4.46615	-0.545958	-2.00564	0.0476489	0.999128	-3.99278	FALSE	285626	novel transcript	lncRNA
PyrL2n3	MDD	ENSG00000249738		4.46615	-0.545958	-2.00564	0.0476489	0.999128	-3.99278	FALSE	105377683	novel transcript	lncRNA
PyrL2n3	MDD	ENSG00000249740	OSMR-DT	0.577021	-1.66459	-1.99975	0.0482919	0.999128	-3.91549	FALSE	101926904	OSMR divergent transcript [Source:HGNC Symbol;Acc:HGNC:50296]	lncRNA
PyrL2n3	MDD	ENSG00000249741		-3.28866	1.05342	1.00926	0.315333	0.999128	-4.65041	FALSE		salvador homolog 1 (Drosophila) (SAV1) pseudogene	processed_pseudogene
PyrL2n3	MDD	ENSG00000249742		-3.29303	1.25155	1.42529	0.157248	0.999128	-4.441	FALSE		novel transcript	lncRNA
PyrL2n3	MDD	ENSG00000249743		1.60629	0.482655	0.521347	0.603437	0.999128	-4.98541	FALSE		novel transcript	lncRNA
PyrL2n3	MDD	ENSG00000249752		1.12465	0.321212	0.393798	0.694585	0.999128	-5.01068	FALSE		novel transcript	lncRNA
PyrL2n3	MDD	ENSG00000249753		-2.17679	-0.330208	-0.335767	0.737764	0.999128	-4.86552	FALSE		antisense to TMEM5	lncRNA
PyrL2n3	MDD	ENSG00000249771		-2.33767	-0.326282	-0.342642	0.732601	0.999128	-4.86257	FALSE		novel transcript	lncRNA
PyrL2n3	MDD	ENSG00000249773		0.55379	-1.45422	-1.70159	0.0919995	0.999128	-4.21472	FALSE		novel zinc finger protein 713 (ZNF713) and mitochondrial ribosomal protein S17 (MRPS17) protein	protein_coding
PyrL2n3	MDD	ENSG00000249776		4.74797	-0.356473	-1.46308	0.146641	0.999128	-4.95167	FALSE		novel transcript	lncRNA
PyrL2n3	MDD	ENSG00000249779		-0.275032	-0.735411	-0.716796	0.475203	0.999128	-4.79727	FALSE		spermine synthase (SMS) pseudogene	processed_pseudogene
PyrL2n3	MDD	ENSG00000249781	LINC02112	2.75509	0.300967	0.554191	0.580709	0.999128	-5.17597	FALSE	285692	long intergenic non-protein coding RNA 2112 [Source:HGNC Symbol;Acc:HGNC:27756]	lncRNA
PyrL2n3	MDD	ENSG00000249782		-3.2154	0.16968	0.171079	0.864514	0.999128	-4.87364	FALSE	105374647	novel transcript	lncRNA
PyrL2n3	MDD	ENSG00000249787		-2.47665	0.12331	0.124199	0.901412	0.999128	-4.87544	FALSE	105379100	novel transcript	lncRNA
PyrL2n3	MDD	ENSG00000249797	LINC02147	1.37483	-0.297248	-0.375728	0.70793	0.999128	-5.01869	FALSE		long intergenic non-protein coding RNA 2147 [Source:HGNC Symbol;Acc:HGNC:53007]	lncRNA
PyrL2n3	MDD	ENSG00000249798	HSD3BP3	3.2497	-0.376253	-0.910553	0.364762	0.999128	-5.11104	FALSE		hydroxy-delta-5-steroid dehydrogenase, 3 beta, pseudogene 3 [Source:HGNC Symbol;Acc:HGNC:5221]	unprocessed_pseudogene
PyrL2n3	MDD	ENSG00000249803		-1.9342	-0.244234	-0.25219	0.801422	0.999128	-4.88704	FALSE		novel transcript	lncRNA
PyrL2n3	MDD	ENSG00000249815	LINC02945	1.24593	0.0302011	0.0410759	0.967319	0.999128	-5.03424	FALSE		long intergenic non-protein coding RNA 2945 [Source:HGNC Symbol;Acc:HGNC:55960]	lncRNA
PyrL2n3	MDD	ENSG00000249816	LINC00964	2.86434	-0.264251	-0.631148	0.529412	0.999128	-5.25787	FALSE	157381	long intergenic non-protein coding RNA 964 [Source:HGNC Symbol;Acc:HGNC:27226]	lncRNA
PyrL2n3	MDD	ENSG00000249818		-1.92547	-0.621852	-0.592183	0.55509	0.999128	-4.81325	FALSE	102724700	novel transcript	lncRNA
PyrL2n3	MDD	ENSG00000249825	THBS4-AS1	-3.60429	-0.13448	-0.12886	0.897732	0.999128	-4.85916	FALSE	101929215	THBS4 antisense RNA 1 [Source:HGNC Symbol;Acc:HGNC:40583]	lncRNA
PyrL2n3	MDD	ENSG00000249837		-0.76445	-0.746143	-0.802516	0.424194	0.999128	-4.76798	FALSE		novel transcript	lncRNA
PyrL2n3	MDD	ENSG00000249839		0.104016	-0.0240292	-0.0263184	0.979057	0.999128	-4.93732	FALSE		histidine acid phosphatase domain containing 2A (HISPPD2A) pseudogene	unprocessed_pseudogene
PyrL2n3	MDD	ENSG00000249846	LINC02021	2.15297	0.644093	1.11095	0.269306	0.999128	-4.73247	FALSE	105374104	long intergenic non-protein coding RNA 2021 [Source:HGNC Symbol;Acc:HGNC:52856]	lncRNA
PyrL2n3	MDD	ENSG00000249848		-2.6824	-0.0169282	-0.0154218	0.987727	0.999128	-4.8675	FALSE		transmembrane protein 126A (TMEM126A) pseudogene	processed_pseudogene
PyrL2n3	MDD	ENSG00000249849		0.730014	-1.71156	-1.72611	0.0874931	0.999128	-4.18642	FALSE		novel transcript	lncRNA
PyrL2n3	MDD	ENSG00000249850	KRT18P31	-1.71119	-1.86925	-1.68467	0.095231	0.999128	-4.27424	FALSE		keratin 18 pseudogene 31 [Source:HGNC Symbol;Acc:HGNC:33400]	processed_pseudogene
PyrL2n3	MDD	ENSG00000249853	HS3ST5	-1.47587	2.78356	2.65045	0.00937219	0.958301	-3.39082	FALSE	222537	heparan sulfate-glucosamine 3-sulfotransferase 5 [Source:HGNC Symbol;Acc:HGNC:19419]	protein_coding
PyrL2n3	MDD	ENSG00000249856		1.68384	-0.431605	-0.618114	0.537932	0.999128	-4.96964	FALSE		novel transcript	lncRNA
PyrL2n3	MDD	ENSG00000249859	PVT1	7.17909	-0.097694	-0.554337	0.581048	0.999128	-6.55582	FALSE		Pvt1 oncogene [Source:HGNC Symbol;Acc:HGNC:9709]	lncRNA
PyrL2n3	MDD	ENSG00000249867	LINC02742	2.49021	-0.434865	-0.756696	0.451045	0.999128	-4.99604	FALSE		long intergenic non-protein coding RNA 2742 [Source:HGNC Symbol;Acc:HGNC:54259]	lncRNA
PyrL2n3	MDD	ENSG00000249868		-1.96047	-0.783168	-0.839168	0.403415	0.999128	-4.72698	FALSE		novel transcript	lncRNA
PyrL2n3	MDD	ENSG00000249875		0.886845	-0.676978	-0.789608	0.431661	0.999128	-4.82496	FALSE		novel transcript	lncRNA
PyrL2n3	MDD	ENSG00000249881		4.15449	0.00999084	0.0128278	0.989802	0.999128	-5.87651	FALSE		novel transcript, sense overlapping HMHB1	lncRNA
PyrL2n3	MDD	ENSG00000249882	LINC02501	-3.16612	0.222227	0.213864	0.831097	0.999128	-4.86354	FALSE		long intergenic non-protein coding RNA 2501 [Source:HGNC Symbol;Acc:HGNC:53489]	lncRNA
PyrL2n3	MDD	ENSG00000249883		-0.664916	-1.06083	-1.07118	0.286716	0.999128	-4.63844	FALSE		novel transcript	lncRNA
PyrL2n3	MDD	ENSG00000249884	RNF103-CHMP3	3.19574	0.599027	1.71147	0.0901535	0.999128	-4.30302	FALSE	100526767	RNF103-CHMP3 readthrough [Source:HGNC Symbol;Acc:HGNC:38847]	protein_coding
PyrL2n3	MDD	ENSG00000249889	ALG1L11P	1.47466	-1.52966	-1.6409	0.104328	0.999128	-4.25299	FALSE		ALG1 like 11, pseudogene [Source:HGNC Symbol;Acc:HGNC:44380]	unprocessed_pseudogene
PyrL2n3	MDD	ENSG00000249896	JAKMIP1-DT	4.69661	-0.148309	-0.674017	0.501886	0.999128	-5.71839	FALSE		JAKMIP1 divergent transcript [Source:HGNC Symbol;Acc:HGNC:27728]	transcribed_unprocessed_pseudogene
PyrL2n3	MDD	ENSG00000249898	MCPH1-AS1	4.97878	-0.100401	-0.511685	0.610021	0.999128	-5.86404	FALSE		MCPH1 antisense RNA 1 [Source:HGNC Symbol;Acc:HGNC:51655]	lncRNA
PyrL2n3	MDD	ENSG00000249899	ITGA2-AS1	-3.04766	0.0716716	0.0742142	0.940991	0.999128	-4.87597	FALSE		ITGA2 antisense RNA 1 [Source:HGNC Symbol;Acc:HGNC:40306]	lncRNA
PyrL2n3	MDD	ENSG00000249906	NGFR-AS1	-3.1774	-0.199618	-0.201356	0.840837	0.999128	-4.86767	FALSE	100288866	NGFR antisense RNA 1 [Source:HGNC Symbol;Acc:HGNC:55555]	lncRNA
PyrL2n3	MDD	ENSG00000249915	PDCD6	2.06695	-0.366241	-0.540376	0.590163	0.999128	-5.08163	FALSE	10016	programmed cell death 6 [Source:HGNC Symbol;Acc:HGNC:8765]	protein_coding
PyrL2n3	MDD	ENSG00000249917	LINC00536	2.24771	0.106646	0.162427	0.871303	0.999128	-5.20507	FALSE	100859921	long intergenic non-protein coding RNA 536 [Source:HGNC Symbol;Acc:HGNC:43645]	lncRNA
PyrL2n3	MDD	ENSG00000249936	RAC1P2	-0.965411	0.377912	0.481465	0.631258	0.999128	-4.83345	FALSE		Rac family small GTPase 1 pseudogene 2 [Source:HGNC Symbol;Acc:HGNC:31414]	processed_pseudogene
PyrL2n3	MDD	ENSG00000249937	LINC02223	5.57305	-0.210389	-1.29829	0.197232	0.999128	-5.40731	FALSE		long intergenic non-protein coding RNA 2223 [Source:HGNC Symbol;Acc:HGNC:53092]	lncRNA
PyrL2n3	MDD	ENSG00000249942		-3.59668	-0.600924	-0.655308	0.513803	0.999128	-4.78816	FALSE		novel transcript	lncRNA
PyrL2n3	MDD	ENSG00000249948	GBA3	1.41504	-0.604999	-0.848225	0.398377	0.999128	-4.83188	FALSE	57733	glucosylceramidase beta 3 (gene/pseudogene) [Source:HGNC Symbol;Acc:HGNC:19069]	protein_coding
PyrL2n3	MDD	ENSG00000249955		-3.68515	-0.0854954	-0.0823352	0.934548	0.999128	-4.86088	FALSE		novel transcript	lncRNA
PyrL2n3	MDD	ENSG00000249961	TERB1	-1.20367	-2.02275	-2.41525	0.017576	0.999128	-3.55351	FALSE	283847	telomere repeat binding bouquet formation protein 1 [Source:HGNC Symbol;Acc:HGNC:26675]	protein_coding
PyrL2n3	MDD	ENSG00000249984		-3.28228	-0.412405	-0.381806	0.703431	0.999128	-4.8321	FALSE		novel transcript	lncRNA
PyrL2n3	MDD	ENSG00000249988		2.01668	-0.910914	-1.12542	0.263351	0.999128	-4.71743	FALSE		novel transcript	lncRNA
PyrL2n3	MDD	ENSG00000249992	TMEM158	3.41263	-0.0971289	-0.225108	0.822363	0.999128	-5.47776	FALSE	25907	transmembrane protein 158 [Source:HGNC Symbol;Acc:HGNC:30293]	protein_coding
PyrL2n3	MDD	ENSG00000249996	PPIC-AS1	-1.72232	0.1343	0.119114	0.905429	0.999128	-4.86853	FALSE		PPIC antisense RNA 1 [Source:HGNC Symbol;Acc:HGNC:40464]	lncRNA
PyrL2n3	MDD	ENSG00000249998		1.59963	-1.42868	-2.00907	0.0472773	0.999128	-3.82766	FALSE		novel transcript	lncRNA
PyrL2n3	MDD	ENSG00000250007	GJD2-DT	2.66638	-0.102661	-0.179866	0.857629	0.999128	-5.29018	FALSE		GJD2 divergent transcript [Source:HGNC Symbol;Acc:HGNC:55560]	lncRNA
PyrL2n3	MDD	ENSG00000250012	SLC41A3-AS1	-3.21307	-1.50589	-1.38817	0.16823	0.999128	-4.46539	FALSE		SLC41A3 antisense RNA 1 [Source:HGNC Symbol;Acc:HGNC:55559]	lncRNA
PyrL2n3	MDD	ENSG00000250017		-0.887165	-1.29214	-1.25976	0.210745	0.999128	-4.53981	FALSE		tigger transposable element derived 1 (TIGD1) pseudogene	processed_pseudogene
PyrL2n3	MDD	ENSG00000250025		-2.57874	-1.26586	-1.28107	0.203189	0.999128	-4.52573	FALSE		novel transcript, antisense to POU4F3	lncRNA
PyrL2n3	MDD	ENSG00000250027		-2.70785	-2.04867	-2.01607	0.0465268	0.999128	-4.03934	FALSE		novel transcript	lncRNA
PyrL2n3	MDD	ENSG00000250031		-0.256874	0.117579	0.114086	0.909403	0.999128	-4.91406	FALSE		protein tyrosine phosphatase, non-receptor type 11 (PTPN11) pseudogene	processed_pseudogene
PyrL2n3	MDD	ENSG00000250033	SLC7A11-AS1	-2.6162	0.0358004	0.0361702	0.97122	0.999128	-4.87754	FALSE	641364	SLC7A11 antisense RNA 1 [Source:HGNC Symbol;Acc:HGNC:44064]	lncRNA
PyrL2n3	MDD	ENSG00000250038		-1.37205	-0.791935	-0.779256	0.437704	0.999128	-4.74966	FALSE		novel transcript	lncRNA
PyrL2n3	MDD	ENSG00000250039		3.7607	-0.376272	-1.04057	0.300635	0.999128	-5.12207	FALSE		novel transcript	lncRNA
PyrL2n3	MDD	ENSG00000250046		-1.4925	1.53454	1.43681	0.153954	0.999128	-4.43365	FALSE		novel transcript	lncRNA
PyrL2n3	MDD	ENSG00000250048	LINC00603	-0.0249737	-0.860332	-0.84071	0.402554	0.999128	-4.77909	FALSE		long intergenic non-protein coding RNA 603 [Source:HGNC Symbol;Acc:HGNC:43918]	lncRNA
PyrL2n3	MDD	ENSG00000250049		4.743	-0.0357724	-0.165134	0.869178	0.999128	-5.88465	FALSE		novel transcript	lncRNA
PyrL2n3	MDD	ENSG00000250056	LINC01018	0.0808165	-0.578473	-0.580749	0.562741	0.999128	-4.85362	FALSE		long intergenic non-protein coding RNA 1018 [Source:HGNC Symbol;Acc:HGNC:27394]	lncRNA
PyrL2n3	MDD	ENSG00000250057		-2.6979	-0.869375	-0.851471	0.396581	0.999128	-4.7193	FALSE		novel transcript	lncRNA
PyrL2n3	MDD	ENSG00000250062	MAPK10-AS1	-2.85227	0.272646	0.262435	0.793537	0.999128	-4.84765	FALSE	101929064	MAPK10 antisense RNA 1 [Source:HGNC Symbol;Acc:HGNC:40359]	lncRNA
PyrL2n3	MDD	ENSG00000250064		0.948147	-0.284124	-0.345788	0.730243	0.999128	-4.96377	FALSE		novel transcript	lncRNA
PyrL2n3	MDD	ENSG00000250067	YJEFN3	4.74166	0.0520074	0.215552	0.829784	0.999128	-5.92332	FALSE	374887	YjeF N-terminal domain containing 3 [Source:HGNC Symbol;Acc:HGNC:24785]	protein_coding
PyrL2n3	MDD	ENSG00000250072	SH3TC2-DT	-0.572361	-0.0644488	-0.0718407	0.942875	0.999128	-4.92653	FALSE		SH3TC2 divergent transcript [Source:HGNC Symbol;Acc:HGNC:52905]	lncRNA
PyrL2n3	MDD	ENSG00000250073	ESAM-AS1	-3.4158	1.00308	0.912645	0.363666	0.999128	-4.68856	FALSE	101929340	ESAM antisense RNA 1 [Source:HGNC Symbol;Acc:HGNC:55558]	lncRNA
PyrL2n3	MDD	ENSG00000250075		5.45794	0.0400211	0.220606	0.825857	0.999128	-6.12165	FALSE	101927237	novel transcript	lncRNA
PyrL2n3	MDD	ENSG00000250091	DNAH10OS	2.62154	0.63886	1.39173	0.16715	0.999128	-4.57367	FALSE		dynein axonemal heavy chain 10 opposite strand [Source:HGNC Symbol;Acc:HGNC:37121]	lncRNA
PyrL2n3	MDD	ENSG00000250092		1.10237	-0.364777	-0.479618	0.632566	0.999128	-4.96364	FALSE	105374516	novel transcript	lncRNA
PyrL2n3	MDD	ENSG00000250095	NREP-AS1	-3.1898	-1.28223	-1.31695	0.190924	0.999128	-4.50479	FALSE	100873948	NREP antisense RNA 1 [Source:HGNC Symbol;Acc:HGNC:40780]	lncRNA
PyrL2n3	MDD	ENSG00000250101		3.31989	-0.592494	-1.10157	0.2739	0.999128	-5.00624	FALSE		novel transcript	lncRNA
PyrL2n3	MDD	ENSG00000250102	LINC02377	-0.0485343	0.346748	0.343525	0.731951	0.999128	-4.95162	FALSE		long intergenic non-protein coding RNA 2377 [Source:HGNC Symbol;Acc:HGNC:53300]	lncRNA
PyrL2n3	MDD	ENSG00000250107	CACNA1G-AS1	-3.63099	-0.463414	-0.441311	0.659959	0.999128	-4.82289	FALSE	253962	CACNA1G antisense RNA 1 [Source:HGNC Symbol;Acc:HGNC:27377]	lncRNA
PyrL2n3	MDD	ENSG00000250116	RHOQ-AS1	-3.92097	-0.631174	-0.625022	0.533408	0.999128	-4.77972	FALSE	100506142	RHOQ antisense RNA 1 [Source:HGNC Symbol;Acc:HGNC:40816]	lncRNA
PyrL2n3	MDD	ENSG00000250120	PCDHA10	1.74871	0.324708	0.518502	0.605276	0.999128	-5.10496	FALSE	56139	protocadherin alpha 10 [Source:HGNC Symbol;Acc:HGNC:8664]	protein_coding
PyrL2n3	MDD	ENSG00000250125	LINC02232	4.09547	-0.357154	-0.723778	0.471423	0.999128	-5.42324	FALSE	401134	long intergenic non-protein coding RNA 2232 [Source:HGNC Symbol;Acc:HGNC:53103]	lncRNA
PyrL2n3	MDD	ENSG00000250130	GAPDHP43	-2.21142	0.519603	0.473009	0.637257	0.999128	-4.82549	FALSE		glyceraldehyde 3 phosphate dehydrogenase pseudogene 43 [Source:HGNC Symbol;Acc:HGNC:37800]	processed_pseudogene
PyrL2n3	MDD	ENSG00000250131	AGA-DT	3.97156	-0.583781	-2.16944	0.0324647	0.999128	-3.62406	FALSE		AGA divergent transcript [Source:HGNC Symbol;Acc:HGNC:27730]	lncRNA
PyrL2n3	MDD	ENSG00000250132		-0.118865	2.50125	2.74727	0.00715139	0.915591	-3.08849	FALSE		novel transcript	lncRNA
PyrL2n3	MDD	ENSG00000250137		6.4335	-0.211173	-0.771689	0.442886	0.999128	-6.20601	FALSE		novel transcript, antisense to PPARGC1A	lncRNA
PyrL2n3	MDD	ENSG00000250138		-2.2377	-1.83895	-1.71728	0.0890834	0.999128	-4.24672	FALSE		POM121 membrane glycoprotein-like 1 (POM121L1) pseudogene	unprocessed_pseudogene
PyrL2n3	MDD	ENSG00000250148	KRT8P31	-1.71676	-1.62527	-1.53372	0.128316	0.999128	-4.37215	FALSE		keratin 8 pseudogene 31 [Source:HGNC Symbol;Acc:HGNC:39865]	processed_pseudogene
PyrL2n3	MDD	ENSG00000250149		1.19485	0.282679	0.350385	0.726801	0.999128	-4.98955	FALSE		novel transcript	lncRNA
PyrL2n3	MDD	ENSG00000250155		-3.10966	0.320175	0.328612	0.743149	0.999128	-4.85459	FALSE	107986412	novel transcript	lncRNA
PyrL2n3	MDD	ENSG00000250159	PKD2L2-DT	4.23666	-0.364521	-1.43699	0.153901	0.999128	-4.83909	FALSE		PKD2L2 divergent transcript [Source:HGNC Symbol;Acc:HGNC:55557]	lncRNA
PyrL2n3	MDD	ENSG00000250164		-3.08412	-0.112682	-0.0983254	0.921874	0.999128	-4.86378	FALSE		novel transcript	lncRNA
PyrL2n3	MDD	ENSG00000250166	C2CD5-AS1	0.283888	-1.48396	-1.67627	0.0968688	0.999128	-4.23158	FALSE		C2CD5 antisense RNA 1 [Source:HGNC Symbol;Acc:HGNC:55961]	lncRNA
PyrL2n3	MDD	ENSG00000250190	LINC02364	-1.82797	0.27157	0.256844	0.797837	0.999128	-4.87562	FALSE		long intergenic non-protein coding RNA 2364 [Source:HGNC Symbol;Acc:HGNC:53288]	lncRNA
PyrL2n3	MDD	ENSG00000250195		2.92524	0.340675	0.660954	0.510191	0.999128	-5.11507	FALSE	105377448	novel transcript	lncRNA
PyrL2n3	MDD	ENSG00000250198	LINC02199	-2.60368	-1.26425	-1.23602	0.219402	0.999128	-4.55074	FALSE		long intergenic non-protein coding RNA 2199 [Source:HGNC Symbol;Acc:HGNC:53065]	lncRNA
PyrL2n3	MDD	ENSG00000250220	ANKRD17-DT	4.28086	-0.316256	-1.21717	0.22646	0.999128	-5.13039	FALSE		ANKRD17 divergent transcript [Source:HGNC Symbol;Acc:HGNC:55556]	lncRNA
PyrL2n3	MDD	ENSG00000250222	TRIM7-AS2	-2.37142	0.0276226	0.024767	0.980291	0.999128	-4.87493	FALSE		TRIM7 antisense RNA 2 [Source:HGNC Symbol;Acc:HGNC:56031]	lncRNA
PyrL2n3	MDD	ENSG00000250230		-0.250412	-2.00898	-2.17339	0.0321577	0.999128	-3.77408	FALSE	101927495	novel transcript	lncRNA
PyrL2n3	MDD	ENSG00000250241	PCDH10-DT	4.18585	-0.123964	-0.512401	0.609522	0.999128	-5.68747	FALSE		PCDH10 divergent transcript [Source:HGNC Symbol;Acc:HGNC:53036]	lncRNA
PyrL2n3	MDD	ENSG00000250243		-0.276784	-1.19434	-1.3912	0.167312	0.999128	-4.46935	FALSE		novel transcript	lncRNA
PyrL2n3	MDD	ENSG00000250251	PKD1P6	5.57028	0.294719	1.72273	0.0880888	0.999128	-4.79204	FALSE		polycystin 1, transient receptor potential channel interacting pseudogene 6 [Source:HGNC Symbol;Acc:HGNC:30070]	transcribed_unprocessed_pseudogene
PyrL2n3	MDD	ENSG00000250254	PTTG2	-3.33017	-1.14697	-1.03446	0.303464	0.999128	-4.64068	FALSE	10744	pituitary tumor-transforming 2 [Source:HGNC Symbol;Acc:HGNC:9691]	protein_coding
PyrL2n3	MDD	ENSG00000250257	LDHAL6DP	-3.15884	2.353	2.19728	0.0303534	0.999128	-3.89031	FALSE		lactate dehydrogenase A like 6D, pseudogene [Source:HGNC Symbol;Acc:HGNC:44239]	unprocessed_pseudogene
PyrL2n3	MDD	ENSG00000250258		-2.7271	-0.219979	-0.21273	0.831979	0.999128	-4.86817	FALSE		novel transcript, antisense to CMYA5	lncRNA
PyrL2n3	MDD	ENSG00000250261	CCDC74BP1	-3.44974	0.729404	0.673256	0.502367	0.999128	-4.77049	FALSE		coiled-coil domain containing 74B pseudogene 1 [Source:HGNC Symbol;Acc:HGNC:51917]	unprocessed_pseudogene
PyrL2n3	MDD	ENSG00000250266	LINC01612	-1.11216	-0.882004	-0.914698	0.362593	0.999128	-4.70224	FALSE		long intergenic non-protein coding RNA 1612 [Source:HGNC Symbol;Acc:HGNC:51837]	lncRNA
PyrL2n3	MDD	ENSG00000250284		-2.58406	0.439842	0.453615	0.651108	0.999128	-4.83476	FALSE	105379191	novel transcript	lncRNA
PyrL2n3	MDD	ENSG00000250300		-3.66106	-0.745862	-0.797525	0.427072	0.999128	-4.74106	FALSE		alcohol dehydrogenase (ADH) family pseudogene	unprocessed_pseudogene
PyrL2n3	MDD	ENSG00000250302	LINC01618	3.20736	0.156402	0.400318	0.689792	0.999128	-5.48773	FALSE	152578	long intergenic non-protein coding RNA 1618 [Source:HGNC Symbol;Acc:HGNC:27195]	lncRNA
PyrL2n3	MDD	ENSG00000250302	LINC01618	3.20736	0.156402	0.400318	0.689792	0.999128	-5.48773	FALSE	107986281	long intergenic non-protein coding RNA 1618 [Source:HGNC Symbol;Acc:HGNC:27195]	lncRNA
PyrL2n3	MDD	ENSG00000250303	LINC02762	4.37897	0.499063	2.10431	0.0379078	0.999128	-3.83103	FALSE	283140	long intergenic non-protein coding RNA 2762 [Source:HGNC Symbol;Acc:HGNC:27443]	lncRNA
PyrL2n3	MDD	ENSG00000250305	TRMT9B	4.30276	0.0713023	0.21576	0.829632	0.999128	-5.81699	FALSE	57604	tRNA methyltransferase 9B (putative) [Source:HGNC Symbol;Acc:HGNC:26725]	protein_coding
PyrL2n3	MDD	ENSG00000250312	ZNF718	5.18407	0.0692598	0.330871	0.741447	0.999128	-6.02592	FALSE	255403	zinc finger protein 718 [Source:HGNC Symbol;Acc:HGNC:26889]	protein_coding
PyrL2n3	MDD	ENSG00000250317	SMIM20	1.7348	-0.0315495	-0.0581827	0.953721	0.999128	-5.1461	FALSE	389203	small integral membrane protein 20 [Source:HGNC Symbol;Acc:HGNC:37260]	protein_coding
PyrL2n3	MDD	ENSG00000250320	EDIL3-DT	4.18444	0.470878	1.52158	0.131331	0.999128	-4.71485	FALSE		EDIL3 divergent transcript [Source:HGNC Symbol;Acc:HGNC:40204]	lncRNA
PyrL2n3	MDD	ENSG00000250326	USP38-DT	4.81869	-0.463773	-1.98436	0.0500093	0.999128	-4.14364	FALSE	105377623	USP38 divergent transcript [Source:HGNC Symbol;Acc:HGNC:55554]	lncRNA
PyrL2n3	MDD	ENSG00000250328		-2.79526	-0.872873	-0.834673	0.40593	0.999128	-4.72783	FALSE	153163	uncharacterized LOC153163 [Source:NCBI gene (formerly Entrezgene);Acc:153163]	lncRNA
PyrL2n3	MDD	ENSG00000250329	POGLUT2P1	-2.90515	-1.23891	-1.14994	0.252962	0.999128	-4.58887	FALSE		POGLUT2 pseudogene 1 [Source:HGNC Symbol;Acc:HGNC:39193]	processed_pseudogene
PyrL2n3	MDD	ENSG00000250331	LINC01340	2.52971	-0.524172	-1.14156	0.256415	0.999128	-4.80868	FALSE	102546227	long intergenic non-protein coding RNA 1340 [Source:HGNC Symbol;Acc:HGNC:50550]	lncRNA
PyrL2n3	MDD	ENSG00000250333		-2.29982	0.0123202	0.0136401	0.989145	0.999128	-4.88066	FALSE		novel transcript	lncRNA
PyrL2n3	MDD	ENSG00000250334	LINC00989	-0.0973767	-0.85164	-0.975376	0.331773	0.999128	-4.69888	FALSE	100506035	long intergenic non-protein coding RNA 989 [Source:HGNC Symbol;Acc:HGNC:48918]	lncRNA
PyrL2n3	MDD	ENSG00000250337	PURPL	1.03714	-1.32918	-1.64074	0.104054	0.999128	-4.2565	FALSE	643401	p53 upregulated regulator of p53 levels [Source:HGNC Symbol;Acc:HGNC:48995]	lncRNA
PyrL2n3	MDD	ENSG00000250343	STK32A-AS1	-0.630702	2.36303	2.29613	0.0237959	0.999128	-3.7132	FALSE		STK32A antisense RNA 1 [Source:HGNC Symbol;Acc:HGNC:53468]	lncRNA
PyrL2n3	MDD	ENSG00000250345		-3.26193	-0.364631	-0.33495	0.738378	0.999128	-4.84698	FALSE		ethanolamine kinase 1 (ETNK1) pseudogene	processed_pseudogene
PyrL2n3	MDD	ENSG00000250349		4.91102	-0.0567046	-0.238452	0.812028	0.999128	-5.98101	FALSE		novel proline rich Gla (G-carboxyglutamic acid) 1 (PRRG1) and tetraspanin 7 (TSPAN7) protein	protein_coding
PyrL2n3	MDD	ENSG00000250361	GYPB	-2.59165	-2.75238	-2.52708	0.0130994	0.971445	-3.54919	FALSE	2994	glycophorin B (MNS blood group) [Source:HGNC Symbol;Acc:HGNC:4703]	protein_coding
PyrL2n3	MDD	ENSG00000250366	TUNAR	4.90363	0.191436	0.483541	0.630199	0.999128	-5.89438	FALSE		TCL1 upstream neural differentiation-associated RNA [Source:HGNC Symbol;Acc:HGNC:44088]	protein_coding
PyrL2n3	MDD	ENSG00000250371		-2.57216	0.259753	0.235301	0.814466	0.999128	-4.85467	FALSE		novel transcript	lncRNA
PyrL2n3	MDD	ENSG00000250375		-3.58182	-2.31539	-2.25848	0.0261299	0.999128	-3.83071	FALSE		novel transcript	lncRNA
PyrL2n3	MDD	ENSG00000250377		-1.24853	-1.62569	-1.47592	0.143167	0.999128	-4.40893	FALSE		novel transcript	lncRNA
PyrL2n3	MDD	ENSG00000250387	LINC02197	1.2812	0.394855	0.467691	0.641043	0.999128	-5.0051	FALSE		long intergenic non-protein coding RNA 2197 [Source:HGNC Symbol;Acc:HGNC:53063]	lncRNA
PyrL2n3	MDD	ENSG00000250390		-2.58003	-0.430542	-0.403959	0.687122	0.999128	-4.83574	FALSE		novel transcript	lncRNA
PyrL2n3	MDD	ENSG00000250397		-0.872406	-0.144247	-0.135739	0.892306	0.999128	-4.91037	FALSE		novel transcript	lncRNA
PyrL2n3	MDD	ENSG00000250407		0.555842	0.958489	1.02363	0.308528	0.999128	-4.68939	FALSE		novel transcript, antisense to PPP2R2B	lncRNA
PyrL2n3	MDD	ENSG00000250412	KLHL2P1	0.914997	-2.01534	-2.8006	0.00614421	0.915591	-2.82208	FALSE		kelch like family member 2 pseudogene 1 [Source:HGNC Symbol;Acc:HGNC:44046]	unprocessed_pseudogene
PyrL2n3	MDD	ENSG00000250420	AACSP1	-1.30787	-0.289966	-0.303133	0.76243	0.999128	-4.87692	FALSE		acetoacetyl-CoA synthetase pseudogene 1 [Source:HGNC Symbol;Acc:HGNC:18226]	transcribed_unprocessed_pseudogene
PyrL2n3	MDD	ENSG00000250421		-3.13808	0.297753	0.322666	0.747635	0.999128	-4.84811	FALSE		novel transcript	lncRNA
PyrL2n3	MDD	ENSG00000250422		-0.17805	-1.36109	-1.44778	0.150866	0.999128	-4.42048	FALSE		tigger transposable element derived 1 (TIGD1) pseudogene	processed_pseudogene
PyrL2n3	MDD	ENSG00000250423	KIAA1210	-3.0886	0.881878	0.872937	0.384829	0.999128	-4.7175	FALSE	57481	KIAA1210 [Source:HGNC Symbol;Acc:HGNC:29218]	protein_coding
PyrL2n3	MDD	ENSG00000250424		3.25223	0.057214	0.145403	0.884691	0.999128	-5.47913	FALSE		novel protein, MINDY4 and AQP1 readthrough	protein_coding
PyrL2n3	MDD	ENSG00000250433	CLSTN2-AS1	-1.38568	2.18275	2.10847	0.0375373	0.999128	-3.89463	FALSE	101927808	CLSTN2 antisense RNA 1 [Source:HGNC Symbol;Acc:HGNC:49095]	lncRNA
PyrL2n3	MDD	ENSG00000250437	LINC02161	-0.185316	0.166808	0.186782	0.852217	0.999128	-4.90951	FALSE		long intergenic non-protein coding RNA 2161 [Source:HGNC Symbol;Acc:HGNC:53022]	lncRNA
PyrL2n3	MDD	ENSG00000250447	LINC02105	-2.54529	0.630733	0.620464	0.536391	0.999128	-4.79814	FALSE	105378966	long intergenic non-protein coding RNA 2105 [Source:HGNC Symbol;Acc:HGNC:52960]	lncRNA
PyrL2n3	MDD	ENSG00000250453		0.620912	-0.886704	-1.10286	0.272785	0.999128	-4.65793	FALSE		novel transcript	lncRNA
PyrL2n3	MDD	ENSG00000250461		0.352581	-0.850446	-1.05167	0.295532	0.999128	-4.6993	FALSE		family with sequence similarity 133, member B (FAM133B) pseudogene	processed_pseudogene
PyrL2n3	MDD	ENSG00000250462	LRRC37BP1	-0.944236	0.446519	0.434709	0.664729	0.999128	-4.85779	FALSE		leucine rich repeat containing 37B pseudogene 1 [Source:HGNC Symbol;Acc:HGNC:25390]	transcribed_unprocessed_pseudogene
PyrL2n3	MDD	ENSG00000250467	PHOX2B-AS1	-1.89047	0.103472	0.102592	0.918496	0.999128	-4.89829	FALSE		PHOX2B antisense RNA 1 [Source:HGNC Symbol;Acc:HGNC:40457]	lncRNA
PyrL2n3	MDD	ENSG00000250473	DUTP7	-3.30805	-1.33203	-1.27864	0.204039	0.999128	-4.52522	FALSE		deoxyuridine triphosphatase pseudogene 7 [Source:HGNC Symbol;Acc:HGNC:39520]	processed_pseudogene
PyrL2n3	MDD	ENSG00000250476	ENPP7P9	-3.59024	-1.25591	-1.1429	0.255862	0.999128	-4.59186	FALSE		ectonucleotide pyrophosphatase/phosphodiesterase 7 pseudogene 9 [Source:HGNC Symbol;Acc:HGNC:48692]	processed_pseudogene
PyrL2n3	MDD	ENSG00000250479	CHCHD10	4.16411	-0.165798	-0.692567	0.490217	0.999128	-5.50638	FALSE	400916	coiled-coil-helix-coiled-coil-helix domain containing 10 [Source:HGNC Symbol;Acc:HGNC:15559]	protein_coding
PyrL2n3	MDD	ENSG00000250486	FAM218A	-0.259335	1.07008	1.15246	0.251931	0.999128	-4.62359	FALSE	152756	family with sequence similarity 218 member A [Source:HGNC Symbol;Acc:HGNC:26466]	lncRNA
PyrL2n3	MDD	ENSG00000250488	LINC02233	-0.579835	-1.586	-1.70247	0.0918343	0.999128	-4.23416	FALSE		long intergenic non-protein coding RNA 2233 [Source:HGNC Symbol;Acc:HGNC:53104]	lncRNA
PyrL2n3	MDD	ENSG00000250490	LINC02145	1.35565	-0.861996	-1.04166	0.300131	0.999128	-4.7325	FALSE	401172	long intergenic non-protein coding RNA 2145 [Source:HGNC Symbol;Acc:HGNC:53005]	lncRNA
PyrL2n3	MDD	ENSG00000250493		0.400448	-0.042737	-0.0444311	0.964651	0.999128	-4.9716	FALSE	101929227	novel transcript, antisense to GRIK4	lncRNA
PyrL2n3	MDD	ENSG00000250501		-1.67416	-0.060466	-0.0589993	0.953073	0.999128	-4.86848	FALSE		novel transcript	lncRNA
PyrL2n3	MDD	ENSG00000250509		-3.38903	-0.124071	-0.131999	0.895255	0.999128	-4.87823	FALSE		novel transcript	lncRNA
PyrL2n3	MDD	ENSG00000250510	GPR162	5.73139	0.0478283	0.337129	0.736739	0.999128	-6.21989	FALSE	27239	G protein-coupled receptor 162 [Source:HGNC Symbol;Acc:HGNC:16693]	protein_coding
PyrL2n3	MDD	ENSG00000250519		2.30695	-0.126615	-0.211214	0.833159	0.999128	-5.17195	FALSE		novel transcript	lncRNA
PyrL2n3	MDD	ENSG00000250539	KRT8P33	-2.11927	-1.65141	-1.52473	0.130543	0.999128	-4.37715	FALSE		keratin 8 pseudogene 33 [Source:HGNC Symbol;Acc:HGNC:39867]	processed_pseudogene
PyrL2n3	MDD	ENSG00000250546	LINC02994	2.509	0.524089	0.839801	0.403062	0.999128	-4.96097	FALSE	101928978	long intergenic non-protein coding RNA 2994 [Source:HGNC Symbol;Acc:HGNC:56109]	lncRNA
PyrL2n3	MDD	ENSG00000250547		-2.00669	-2.24788	-2.1431	0.0345779	0.999128	-3.89721	FALSE		mitochondrial ribosomal protein S5 (MRPS5) pseudogene	processed_pseudogene
PyrL2n3	MDD	ENSG00000250565	ATP6V1E2	2.77225	0.864102	1.59779	0.113304	0.999128	-4.3517	FALSE	90423	ATPase H+ transporting V1 subunit E2 [Source:HGNC Symbol;Acc:HGNC:18125]	protein_coding
PyrL2n3	MDD	ENSG00000250571	GLI4	1.23943	1.48528	1.68674	0.0948301	0.999128	-4.217	FALSE	2738	GLI family zinc finger 4 [Source:HGNC Symbol;Acc:HGNC:4320]	protein_coding
PyrL2n3	MDD	ENSG00000250579	ADAMTS16-DT	1.22435	-0.618317	-0.762185	0.447786	0.999128	-4.92015	FALSE	101929176	ADAMTS16 divergent transcript [Source:HGNC Symbol;Acc:HGNC:55548]	lncRNA
PyrL2n3	MDD	ENSG00000250584	LINC01511	2.1599	-0.0728851	-0.124014	0.901558	0.999128	-5.18207	FALSE	100506791	long intergenic non-protein coding RNA 1511 [Source:HGNC Symbol;Acc:HGNC:51200]	lncRNA
PyrL2n3	MDD	ENSG00000250590	LINC02492	-1.72776	-0.100408	-0.103416	0.917844	0.999128	-4.9013	FALSE		long intergenic non-protein coding RNA 2492 [Source:HGNC Symbol;Acc:HGNC:53476]	lncRNA
PyrL2n3	MDD	ENSG00000250608	NUDT16-DT	5.46446	-0.19843	-1.20003	0.233016	0.999128	-5.47865	FALSE	339874	NUDT16 divergent transcript [Source:HGNC Symbol;Acc:HGNC:27947]	lncRNA
PyrL2n3	MDD	ENSG00000250616	YPEL3-DT	-1.40758	0.300836	0.265688	0.791037	0.999128	-4.86032	FALSE	101928595	YPEL3 divergent transcript [Source:HGNC Symbol;Acc:HGNC:55547]	lncRNA
PyrL2n3	MDD	ENSG00000250619		-2.69758	-0.104803	-0.114223	0.909295	0.999128	-4.88301	FALSE		novel transcript	lncRNA
PyrL2n3	MDD	ENSG00000250624	MTCYBP43	-3.08708	-0.396227	-0.35398	0.724113	0.999128	-4.83587	FALSE		MT-CYB pseudogene 43 [Source:HGNC Symbol;Acc:HGNC:52311]	unprocessed_pseudogene
PyrL2n3	MDD	ENSG00000250634	LINC01182	4.64715	-0.30906	-1.21736	0.226388	0.999128	-5.18493	FALSE	101929071	long intergenic non-protein coding RNA 1182 [Source:HGNC Symbol;Acc:HGNC:49564]	lncRNA
PyrL2n3	MDD	ENSG00000250635	CXXC5-AS1	-2.84672	2.12554	1.96518	0.052221	0.999128	-4.06691	FALSE	111082989	CXXC5 antisense RNA 1 [Source:HGNC Symbol;Acc:HGNC:53009]	lncRNA
PyrL2n3	MDD	ENSG00000250643		-0.0619817	-1.35356	-1.41477	0.160302	0.999128	-4.44381	FALSE		novel transcript	lncRNA
PyrL2n3	MDD	ENSG00000250644		-1.41694	0.873949	0.784735	0.4345	0.999128	-4.75255	FALSE		novel protein	protein_coding
PyrL2n3	MDD	ENSG00000250646		-2.33147	0.570344	0.674435	0.501621	0.999128	-4.77867	FALSE		novel transcript, antisense to KDR	lncRNA
PyrL2n3	MDD	ENSG00000250673	REELD1	-3.2357	-0.408587	-0.361715	0.718342	0.999128	-4.83408	FALSE	345051	reeler domain containing 1 [Source:HGNC Symbol;Acc:HGNC:53638]	protein_coding
PyrL2n3	MDD	ENSG00000250682	LINC00491	-2.69592	-0.887805	-0.851965	0.396308	0.999128	-4.72346	FALSE		long intergenic non-protein coding RNA 491 [Source:HGNC Symbol;Acc:HGNC:43428]	lncRNA
PyrL2n3	MDD	ENSG00000250686	KHDRBS2-OT1	6.03906	-0.0776596	-0.481782	0.631034	0.999128	-6.24456	FALSE		KHDRBS2 3'UTR overlapping transcript 1 [Source:HGNC Symbol;Acc:HGNC:53911]	lncRNA
PyrL2n3	MDD	ENSG00000250697		1.73677	-0.634315	-0.771655	0.442173	0.999128	-4.90249	FALSE		novel transcript	lncRNA
PyrL2n3	MDD	ENSG00000250706		2.23222	0.513568	0.890725	0.375256	0.999128	-4.93669	FALSE		novel transcript	lncRNA
PyrL2n3	MDD	ENSG00000250708	LINC02269	0.552537	-0.435657	-0.537809	0.591927	0.999128	-4.9075	FALSE	101928478	long intergenic non-protein coding RNA 2269 [Source:HGNC Symbol;Acc:HGNC:53184]	lncRNA
PyrL2n3	MDD	ENSG00000250709	CCDC169-SOHLH2	-3.62667	-1.20711	-1.13695	0.258328	0.999128	-4.59465	FALSE	100526761	CCDC169-SOHLH2 readthrough [Source:HGNC Symbol;Acc:HGNC:38866]	protein_coding
PyrL2n3	MDD	ENSG00000250723		-3.93837	0.995548	0.97256	0.333164	0.999128	-4.66751	FALSE		novel transcript	lncRNA
PyrL2n3	MDD	ENSG00000250733	C8orf17	-3.57973	-1.78945	-1.6817	0.0958068	0.999128	-4.28443	FALSE	100507249	chromosome 8 putative open reading frame 17 [Source:HGNC Symbol;Acc:HGNC:17737]	TEC
PyrL2n3	MDD	ENSG00000250746		-0.480779	0.499129	0.508522	0.612229	0.999128	-4.85552	FALSE		heat shock 70kDa protein 5 (glucose-regulated protein, 78kDa) (HSPA5) pseudogene	processed_pseudogene
PyrL2n3	MDD	ENSG00000250748	MSRB3-AS1	-0.0500131	-0.470397	-0.511398	0.610221	0.999128	-4.87709	FALSE	105369187	MSRB3 antisense RNA 1 [Source:HGNC Symbol;Acc:HGNC:53386]	lncRNA
PyrL2n3	MDD	ENSG00000250754	LINC02436	-1.95165	-1.41538	-1.4951	0.138097	0.999128	-4.39338	FALSE	101928877	long intergenic non-protein coding RNA 2436 [Source:HGNC Symbol;Acc:HGNC:53368]	lncRNA
PyrL2n3	MDD	ENSG00000250761		-3.57215	-0.35231	-0.338685	0.73557	0.999128	-4.83715	FALSE		novel transcript	lncRNA
PyrL2n3	MDD	ENSG00000250764		-0.760415	-1.36005	-1.28982	0.200145	0.999128	-4.52099	FALSE		novel transcript	lncRNA
PyrL2n3	MDD	ENSG00000250770		5.80083	0.210542	1.11188	0.268908	0.999128	-5.71371	FALSE		tetraspanin 11 (TSPAN11) pseudogene	transcribed_unprocessed_pseudogene
PyrL2n3	MDD	ENSG00000250775		-2.78911	-0.774026	-0.71233	0.477951	0.999128	-4.76763	FALSE		novel transcript	lncRNA
PyrL2n3	MDD	ENSG00000250777		-3.56506	-0.657192	-0.675574	0.500901	0.999128	-4.77079	FALSE		novel transcript	lncRNA
PyrL2n3	MDD	ENSG00000250781		1.25768	1.30065	1.66101	0.099903	0.999128	-4.2347	FALSE	105374428	novel transcript	lncRNA
PyrL2n3	MDD	ENSG00000250790		-3.52221	0.698825	0.676018	0.50062	0.999128	-4.76648	FALSE		novel transcript	lncRNA
PyrL2n3	MDD	ENSG00000250791		-3.61386	-0.289383	-0.316704	0.752141	0.999128	-4.8517	FALSE		novel transcript	lncRNA
PyrL2n3	MDD	ENSG00000250794	ALG1L12P	2.69611	0.0336426	0.074009	0.941154	0.999128	-5.3543	FALSE		ALG1 like 12, pseudogene [Source:HGNC Symbol;Acc:HGNC:44381]	unprocessed_pseudogene
PyrL2n3	MDD	ENSG00000250802	ZBED3-AS1	0.644926	2.06683	2.47572	0.0150102	0.989485	-3.37976	FALSE		ZBED3 antisense RNA 1 [Source:HGNC Symbol;Acc:HGNC:44188]	lncRNA
PyrL2n3	MDD	ENSG00000250803		-2.63194	-0.696183	-0.650521	0.516876	0.999128	-4.78376	FALSE	100505841	zinc finger protein 474-like (LOC100505841)	protein_coding
PyrL2n3	MDD	ENSG00000250820		-1.0486	-0.957671	-0.926798	0.356306	0.999128	-4.69634	FALSE		novel transcript, sense overlapping to THOC3	lncRNA
PyrL2n3	MDD	ENSG00000250831		-3.60474	-0.645049	-0.607141	0.54516	0.999128	-4.78371	FALSE		novel transcript	lncRNA
PyrL2n3	MDD	ENSG00000250842		1.83729	-0.507622	-0.67425	0.501738	0.999128	-4.95204	FALSE		novel transcript	lncRNA
PyrL2n3	MDD	ENSG00000250846	EPHA5-AS1	3.26596	-0.447808	-1.30658	0.19441	0.999128	-4.80389	FALSE	100144602	EPHA5 antisense RNA 1 [Source:HGNC Symbol;Acc:HGNC:50602]	lncRNA
PyrL2n3	MDD	ENSG00000250848		-3.56345	-3.03495	-2.87521	0.00495204	0.915591	-3.23066	FALSE		protein phosphatase 4, regulatory subunit 2 (PPP4R2) pseudogene	processed_pseudogene
PyrL2n3	MDD	ENSG00000250860		-3.26788	-0.317023	-0.288419	0.773634	0.999128	-4.84255	FALSE		novel zinc finger protein pseudogene	processed_pseudogene
PyrL2n3	MDD	ENSG00000250863		-2.41403	0.73709	0.765818	0.445623	0.999128	-4.75453	FALSE		novel transcript	lncRNA
PyrL2n3	MDD	ENSG00000250878	METTL21EP	3.43925	-0.0557466	-0.16405	0.87003	0.999128	-5.54159	FALSE		methyltransferase like 21E, pseudogene [Source:HGNC Symbol;Acc:HGNC:41948]	transcribed_unprocessed_pseudogene
PyrL2n3	MDD	ENSG00000250888	LINC01455	-2.86879	-0.00239831	-0.00236168	0.99812	0.999911	-4.88264	FALSE	105616916	long intergenic non-protein coding RNA 1455 [Source:HGNC Symbol;Acc:HGNC:50545]	lncRNA
PyrL2n3	MDD	ENSG00000250891	LINC02208	2.86487	-0.497431	-1.00759	0.31613	0.999128	-4.92663	FALSE		long intergenic non-protein coding RNA 2208 [Source:HGNC Symbol;Acc:HGNC:52978]	lncRNA
PyrL2n3	MDD	ENSG00000250892		-1.9445	-2.74709	-2.48378	0.0146947	0.989485	-3.60336	FALSE		pseudogene similar to part of WEE1 homolog (WEE1)	unprocessed_pseudogene
PyrL2n3	MDD	ENSG00000250903	GMDS-DT	6.87214	0.000211844	0.00173743	0.998617	0.999911	-6.60674	FALSE		GMDS divergent transcript [Source:HGNC Symbol;Acc:HGNC:48993]	lncRNA
PyrL2n3	MDD	ENSG00000250910	MAP9-AS1	2.90248	-0.079503	-0.157709	0.87501	0.999128	-5.33022	FALSE	102724776	MAP9 antisense RNA 1 [Source:HGNC Symbol;Acc:HGNC:56110]	lncRNA
PyrL2n3	MDD	ENSG00000250917		-0.716575	-0.581115	-0.586275	0.559037	0.999128	-4.84324	FALSE		novel transcript, overlapping AHCY	lncRNA
PyrL2n3	MDD	ENSG00000250929	LINC01181	-3.37208	-1.51129	-1.52888	0.129513	0.999128	-4.37791	FALSE		long intergenic non-protein coding RNA 1181 [Source:HGNC Symbol;Acc:HGNC:25533]	lncRNA
PyrL2n3	MDD	ENSG00000250930	LNX1-AS1	-1.20402	0.898343	0.932993	0.353114	0.999128	-4.70755	FALSE	100873939	LNX1 antisense RNA 1 [Source:HGNC Symbol;Acc:HGNC:40345]	lncRNA
PyrL2n3	MDD	ENSG00000250933	GAPDHP66	-1.37596	0.0493166	0.0453471	0.963923	0.999128	-4.88171	FALSE		glyceraldehyde-3-phosphate dehydrogenase pseudogene 66 [Source:HGNC Symbol;Acc:HGNC:4144]	processed_pseudogene
PyrL2n3	MDD	ENSG00000250934		-2.52722	1.18682	1.10606	0.271407	0.999128	-4.61123	FALSE		novel transcript	lncRNA
PyrL2n3	MDD	ENSG00000250938	MAD2L1-DT	5.5129	-0.196107	-1.04094	0.300463	0.999128	-5.66465	FALSE		MAD2L1 divergent transcript [Source:HGNC Symbol;Acc:HGNC:55546]	lncRNA
PyrL2n3	MDD	ENSG00000250945		-2.45747	-1.15509	-1.21917	0.225701	0.999128	-4.55746	FALSE		novel transcript	lncRNA
PyrL2n3	MDD	ENSG00000250954		-0.14954	-2.43679	-2.7009	0.0081472	0.947279	-3.16916	FALSE	101928622	novel transcript	lncRNA
PyrL2n3	MDD	ENSG00000250959	GLUD1P3	1.92517	-0.0566858	-0.0922932	0.926653	0.999128	-5.18245	FALSE		glutamate dehydrogenase 1 pseudogene 3 [Source:HGNC Symbol;Acc:HGNC:4338]	transcribed_unprocessed_pseudogene
PyrL2n3	MDD	ENSG00000250961	RMEL3	1.259	0.824715	1.16901	0.245231	0.999128	-4.65759	FALSE		enriched in melanoma 3 [Source:HGNC Symbol;Acc:HGNC:53975]	lncRNA
PyrL2n3	MDD	ENSG00000250971		-2.80374	1.52519	1.58063	0.117182	0.999128	-4.34514	FALSE		novel transcript	lncRNA
PyrL2n3	MDD	ENSG00000250974	LINC02196	4.17553	0.034283	0.0875818	0.930388	0.999128	-5.63576	FALSE		long intergenic non-protein coding RNA 2196 [Source:HGNC Symbol;Acc:HGNC:53062]	lncRNA
PyrL2n3	MDD	ENSG00000250979		0.365409	-1.10484	-1.30424	0.195205	0.999128	-4.52027	FALSE		transient receptor potential cation channel, subfamily A, member 1 (TRPA1) pseudogene	unprocessed_pseudogene
PyrL2n3	MDD	ENSG00000250986	LINC02600	0.755736	0.14092	0.166554	0.868063	0.999128	-5.00018	FALSE		long intergenic non-protein coding RNA 2600 [Source:HGNC Symbol;Acc:HGNC:53177]	lncRNA
PyrL2n3	MDD	ENSG00000250988	SNHG21	-2.11511	-0.636894	-0.625376	0.533176	0.999128	-4.78678	FALSE	100505616	small nucleolar RNA host gene 21 [Source:HGNC Symbol;Acc:HGNC:50284]	lncRNA
PyrL2n3	MDD	ENSG00000250993		-1.94474	-0.528956	-0.539962	0.590447	0.999128	-4.8246	FALSE		novel transcript	lncRNA
PyrL2n3	MDD	ENSG00000250994		-1.0266	0.0869749	0.0800956	0.936324	0.999128	-4.89438	FALSE		novel transcript	lncRNA
PyrL2n3	MDD	ENSG00000250999		-0.404423	-0.515126	-0.471681	0.638202	0.999128	-4.84793	FALSE		novel transcript	lncRNA
PyrL2n3	MDD	ENSG00000251002	TRD-AS1	1.96985	-0.610393	-0.723772	0.471269	0.999128	-4.98822	FALSE	105370401	TRD antisense RNA 1 [Source:HGNC Symbol;Acc:HGNC:56197]	lncRNA
PyrL2n3	MDD	ENSG00000251003	ZFPM2-AS1	2.42874	-0.878351	-1.4925	0.138776	0.999128	-4.43303	FALSE		ZFPM2 antisense RNA 1 [Source:HGNC Symbol;Acc:HGNC:50698]	lncRNA
PyrL2n3	MDD	ENSG00000251011	TMEM108-AS1	2.40464	0.413787	0.797152	0.427288	0.999128	-4.96422	FALSE		TMEM108 antisense RNA 1 [Source:HGNC Symbol;Acc:HGNC:50307]	lncRNA
PyrL2n3	MDD	ENSG00000251012		-1.69769	-0.840822	-0.940976	0.349028	0.999128	-4.70183	FALSE		novel chromosome 3 open reading frame 30 (C3orf30) and uroplakin 1B (UPK1B)	protein_coding
PyrL2n3	MDD	ENSG00000251022	THAP9-AS1	3.25292	0.67859	1.81792	0.0721274	0.999128	-4.09395	FALSE		THAP9 antisense RNA 1 [Source:HGNC Symbol;Acc:HGNC:44172]	lncRNA
PyrL2n3	MDD	ENSG00000251023		-2.8271	0.91946	0.875794	0.383281	0.999128	-4.70198	FALSE		novel transcript	lncRNA
PyrL2n3	MDD	ENSG00000251026	NIHCOLE	1.50889	-0.880405	-1.413	0.160821	0.999128	-4.47218	FALSE		ncRNA involved in NHEJ oncogenic ligation efficiency [Source:HGNC Symbol;Acc:HGNC:53024]	lncRNA
PyrL2n3	MDD	ENSG00000251027	LINC01950	3.30615	0.351683	0.963062	0.337884	0.999128	-5.10193	FALSE	102467213	long intergenic non-protein coding RNA 1950 [Source:HGNC Symbol;Acc:HGNC:52773]	lncRNA
PyrL2n3	MDD	ENSG00000251031		5.06121	0.269537	1.01827	0.311053	0.999128	-5.53041	FALSE		novel transcript	lncRNA
PyrL2n3	MDD	ENSG00000251033		-3.33993	2.39996	2.61695	0.0102753	0.961753	-3.45832	FALSE		novel transcript	lncRNA
PyrL2n3	MDD	ENSG00000251034		0.412416	0.521055	0.573347	0.567722	0.999128	-4.88597	FALSE		novel transcript	lncRNA
PyrL2n3	MDD	ENSG00000251072	LMNB1-DT	-3.28862	-0.196775	-0.193811	0.846724	0.999128	-4.85652	FALSE	102723557	LMNB1 divergent transcript [Source:HGNC Symbol;Acc:HGNC:53089]	lncRNA
PyrL2n3	MDD	ENSG00000251075	HTT-AS	-3.80567	0.237054	0.232193	0.816871	0.999128	-4.8513	FALSE		HTT antisense RNA [Source:HGNC Symbol;Acc:HGNC:37118]	lncRNA
PyrL2n3	MDD	ENSG00000251088		0.829003	-1.93516	-2.78826	0.00636497	0.915591	-2.74114	FALSE		novel transcript	lncRNA
PyrL2n3	MDD	ENSG00000251095		4.26025	-0.172299	-0.53816	0.591685	0.999128	-5.64061	FALSE		novel transcript	lncRNA
PyrL2n3	MDD	ENSG00000251129	LINC02506	0.110267	-1.67701	-1.9792	0.0505958	0.999128	-3.95634	FALSE		long intergenic non-protein coding RNA 2506 [Source:HGNC Symbol;Acc:HGNC:53495]	lncRNA
PyrL2n3	MDD	ENSG00000251136	RIPK2-DT	6.81065	-0.0478701	-0.396075	0.69291	0.999128	-6.50908	FALSE	101929709	RIPK2 divergent transcript [Source:HGNC Symbol;Acc:HGNC:55545]	lncRNA
PyrL2n3	MDD	ENSG00000251138	LINC02882	4.09807	-0.404743	-1.2736	0.205815	0.999128	-4.94701	FALSE	100507377	long intergenic non-protein coding RNA 2882 [Source:HGNC Symbol;Acc:HGNC:54802]	lncRNA
PyrL2n3	MDD	ENSG00000251141	MRPS30-DT	5.96498	-0.143456	-0.872243	0.385205	0.999128	-5.99292	FALSE		MRPS30 divergent transcript [Source:HGNC Symbol;Acc:HGNC:53420]	lncRNA
PyrL2n3	MDD	ENSG00000251143		-1.89876	-0.374715	-0.361552	0.718464	0.999128	-4.84006	FALSE	100128494	novel transcript	lncRNA
PyrL2n3	MDD	ENSG00000251152		-3.68949	1.05927	1.03728	0.302157	0.999128	-4.64032	FALSE		novel transcript	lncRNA
PyrL2n3	MDD	ENSG00000251161		-2.07183	-0.0177532	-0.015678	0.987523	0.999128	-4.86645	FALSE		novel transcript	lncRNA
PyrL2n3	MDD	ENSG00000251165	F11-AS1	2.88021	0.74961	1.38901	0.167975	0.999128	-4.60061	FALSE	285441	F11 antisense RNA 1 [Source:HGNC Symbol;Acc:HGNC:27725]	lncRNA
PyrL2n3	MDD	ENSG00000251170		0.355908	-1.03276	-1.21994	0.225413	0.999128	-4.58194	FALSE		novel transcript	lncRNA
PyrL2n3	MDD	ENSG00000251173	UCHL1-DT	0.0220404	-0.661957	-0.708133	0.480542	0.999128	-4.80877	FALSE	101410542	UCHL1 divergent transcript [Source:HGNC Symbol;Acc:HGNC:40600]	lncRNA
PyrL2n3	MDD	ENSG00000251182	LINC02497	-1.25023	-0.631745	-0.649099	0.517791	0.999128	-4.80671	FALSE		long intergenic non-protein coding RNA 2497 [Source:HGNC Symbol;Acc:HGNC:53482]	lncRNA
PyrL2n3	MDD	ENSG00000251185		1.01385	0.919864	1.31824	0.190491	0.999128	-4.53286	FALSE		novel transcript	lncRNA
PyrL2n3	MDD	ENSG00000251191	LINC00589	-0.780688	0.478802	0.539873	0.590508	0.999128	-4.8577	FALSE	619351	long intergenic non-protein coding RNA 589 [Source:HGNC Symbol;Acc:HGNC:32299]	lncRNA
PyrL2n3	MDD	ENSG00000251192	ZNF674	3.32148	0.505265	1.54997	0.124367	0.999128	-4.47687	FALSE	641339	zinc finger protein 674 [Source:HGNC Symbol;Acc:HGNC:17625]	protein_coding
PyrL2n3	MDD	ENSG00000251199		0.711835	-1.4591	-1.86715	0.064866	0.999128	-4.04945	FALSE		novel transcript	lncRNA
PyrL2n3	MDD	ENSG00000251205		2.26831	0.520557	0.626903	0.532751	0.999128	-5.27394	FALSE		novel transcript	lncRNA
PyrL2n3	MDD	ENSG00000251209	LINC00923	5.46185	0.703312	2.9735	0.00373522	0.915591	-2.08564	FALSE	91948	long intergenic non-protein coding RNA 923 [Source:HGNC Symbol;Acc:HGNC:28088]	lncRNA
PyrL2n3	MDD	ENSG00000251210	LINC02270	-2.36272	-0.0192153	-0.0178293	0.985811	0.999128	-4.87296	FALSE	101929019	long intergenic non-protein coding RNA 2270 [Source:HGNC Symbol;Acc:HGNC:53185]	lncRNA
PyrL2n3	MDD	ENSG00000251218		-3.48859	0.521049	0.551442	0.582584	0.999128	-4.81048	FALSE	101927845	novel transcript	lncRNA
PyrL2n3	MDD	ENSG00000251220	RFPL4AP3	-2.53794	-0.50763	-0.468672	0.640344	0.999128	-4.82219	FALSE		ret finger protein like 4A pseudogene 3 [Source:HGNC Symbol;Acc:HGNC:45139]	processed_pseudogene
PyrL2n3	MDD	ENSG00000251226	LINC02714	0.725894	1.38287	1.38742	0.168456	0.999128	-4.46458	FALSE	729305	long intergenic non-protein coding RNA 2714 [Source:HGNC Symbol;Acc:HGNC:54231]	lncRNA
PyrL2n3	MDD	ENSG00000251234	PSMA2P2	-2.93202	0.397161	0.352845	0.724961	0.999128	-4.83452	FALSE		proteasome subunit alpha 2 pseudogene 2 [Source:HGNC Symbol;Acc:HGNC:43833]	processed_pseudogene
PyrL2n3	MDD	ENSG00000251239		-3.73221	-1.0227	-1.0082	0.315841	0.999128	-4.65102	FALSE	101927253	novel transcript, antisense to CACNA1G	lncRNA
PyrL2n3	MDD	ENSG00000251244		-2.42616	-2.52115	-2.31123	0.0229127	0.999128	-3.757	FALSE		novel transcript	lncRNA
PyrL2n3	MDD	ENSG00000251246		-3.68472	-0.375189	-0.363977	0.716659	0.999128	-4.83424	FALSE		novel ephrin-A4 (EFNA4) and ephrin-A3 (EFNA3) protein	protein_coding
PyrL2n3	MDD	ENSG00000251247	ZNF345	2.60755	-0.589797	-0.995909	0.321744	0.999128	-4.89805	FALSE	25850	zinc finger protein 345 [Source:HGNC Symbol;Acc:HGNC:16367]	protein_coding
PyrL2n3	MDD	ENSG00000251250		-2.66212	-0.250954	-0.255752	0.798678	0.999128	-4.85681	FALSE		pseudogene similar to part of hect domain and RLD 2 HERC2	transcribed_unprocessed_pseudogene
PyrL2n3	MDD	ENSG00000251259		-4.03746	0.969621	0.906472	0.366907	0.999128	-4.69057	FALSE		novel transcript	lncRNA
PyrL2n3	MDD	ENSG00000251260	WDFY3-AS1	-1.54176	1.90472	1.83722	0.0692036	0.999128	-4.16424	FALSE		WDFY3 antisense RNA 1 [Source:HGNC Symbol;Acc:HGNC:40935]	lncRNA
PyrL2n3	MDD	ENSG00000251266	LINC02429	-2.66394	-0.820184	-0.801431	0.424819	0.999128	-4.74531	FALSE	105377247	long intergenic non-protein coding RNA 2429 [Source:HGNC Symbol;Acc:HGNC:53360]	lncRNA
PyrL2n3	MDD	ENSG00000251273	LINC02228	-1.06478	0.967798	0.958656	0.340088	0.999128	-4.68971	FALSE		long intergenic non-protein coding RNA 2228 [Source:HGNC Symbol;Acc:HGNC:53097]	lncRNA
PyrL2n3	MDD	ENSG00000251279	SMIM15-AS1	3.13778	-0.203746	-0.442749	0.658922	0.999128	-5.32775	FALSE		SMIM15 antisense RNA 1 [Source:HGNC Symbol;Acc:HGNC:41293]	lncRNA
PyrL2n3	MDD	ENSG00000251287	ALG1L2	0.0806784	0.584052	0.697059	0.487414	0.999128	-4.83081	FALSE	644974	ALG1 chitobiosyldiphosphodolichol beta-mannosyltransferase like 2 [Source:HGNC Symbol;Acc:HGNC:37258]	protein_coding
PyrL2n3	MDD	ENSG00000251291	LINC02462	0.111296	-2.45401	-2.85246	0.00529088	0.915591	-2.85354	FALSE		long intergenic non-protein coding RNA 2462 [Source:HGNC Symbol;Acc:HGNC:53399]	lncRNA
PyrL2n3	MDD	ENSG00000251293		6.45079	0.0724023	0.236625	0.813637	0.999128	-6.44776	FALSE		novel transcript	lncRNA
PyrL2n3	MDD	ENSG00000251294		-1.20661	-1.56908	-1.52419	0.130678	0.999128	-4.37533	FALSE		novel transcript	lncRNA
PyrL2n3	MDD	ENSG00000251301	LINC02384	-0.539843	-0.614283	-0.607877	0.544674	0.999128	-4.84698	FALSE		long intergenic non-protein coding RNA 2384 [Source:HGNC Symbol;Acc:HGNC:53308]	lncRNA
PyrL2n3	MDD	ENSG00000251306	NDUFB4P2	-2.49352	1.60099	1.51518	0.132943	0.999128	-4.38864	FALSE		NADH:ubiquinone oxidoreductase subunit B4 pseudogene 2 [Source:HGNC Symbol;Acc:HGNC:45250]	processed_pseudogene
PyrL2n3	MDD	ENSG00000251307	CCNO-DT	-0.269423	0.365212	0.398954	0.690794	0.999128	-4.87537	FALSE		CCNO divergent transcript [Source:HGNC Symbol;Acc:HGNC:55543]	lncRNA
PyrL2n3	MDD	ENSG00000251311	LINC02214	-3.33944	-0.0178546	-0.017208	0.986306	0.999128	-4.86399	FALSE		long intergenic non-protein coding RNA 2214 [Source:HGNC Symbol;Acc:HGNC:53081]	lncRNA
PyrL2n3	MDD	ENSG00000251314		4.52198	0.0446853	0.184099	0.854316	0.999128	-5.84178	FALSE	101929710	novel transcript, antisense to PCSK1	lncRNA
PyrL2n3	MDD	ENSG00000251321	PCAT4	-2.01744	2.27542	2.236	0.0276176	0.999128	-3.83751	FALSE	118425	prostate cancer associated transcript 4 [Source:HGNC Symbol;Acc:HGNC:24853]	lncRNA
PyrL2n3	MDD	ENSG00000251322	SHANK3	7.86082	0.144395	1.32785	0.187307	0.999128	-6.018	FALSE	85358	SH3 and multiple ankyrin repeat domains 3 [Source:HGNC Symbol;Acc:HGNC:14294]	protein_coding
PyrL2n3	MDD	ENSG00000251326	LINC02479	-2.65685	1.00965	1.06026	0.29163	0.999128	-4.63422	FALSE		long intergenic non-protein coding RNA 2479 [Source:HGNC Symbol;Acc:HGNC:53453]	lncRNA
PyrL2n3	MDD	ENSG00000251339		-1.44171	-0.283424	-0.30317	0.762402	0.999128	-4.87662	FALSE		novel transcript	lncRNA
PyrL2n3	MDD	ENSG00000251340	MTCYBP35	-2.78151	-0.268248	-0.255334	0.799	0.999128	-4.84871	FALSE		MT-CYB pseudogene 35 [Source:HGNC Symbol;Acc:HGNC:52303]	processed_pseudogene
PyrL2n3	MDD	ENSG00000251348	HSPD1P11	-4.10283	-1.13248	-1.11064	0.269439	0.999128	-4.60617	FALSE		heat shock protein family D (Hsp60) member 1 pseudogene 11 [Source:HGNC Symbol;Acc:HGNC:35142]	processed_pseudogene
PyrL2n3	MDD	ENSG00000251349	MSANTD3-TMEFF1	3.13394	0.472006	1.45302	0.149408	0.999128	-4.63117	FALSE	100526694	MSANTD3-TMEFF1 readthrough [Source:HGNC Symbol;Acc:HGNC:38838]	protein_coding
PyrL2n3	MDD	ENSG00000251357		1.01036	-0.587042	-0.73489	0.464159	0.999128	-4.85778	FALSE		novel protein	protein_coding
PyrL2n3	MDD	ENSG00000251361		-1.72114	0.890098	0.823968	0.411956	0.999128	-4.73175	FALSE		novel transcript	lncRNA
PyrL2n3	MDD	ENSG00000251363	LINC02315	0.507007	0.925794	0.930264	0.354518	0.999128	-4.73447	FALSE		long intergenic non-protein coding RNA 2315 [Source:HGNC Symbol;Acc:HGNC:53234]	lncRNA
PyrL2n3	MDD	ENSG00000251364	SYT9-AS1	2.87861	0.659181	1.43675	0.15397	0.999128	-4.50975	FALSE	100506258	SYT9 antisense RNA 1 [Source:HGNC Symbol;Acc:HGNC:56173]	lncRNA
PyrL2n3	MDD	ENSG00000251365	LINC02236	4.3004	0.091152	0.335329	0.738093	0.999128	-5.78814	FALSE	109729133	long intergenic non-protein coding RNA 2236 [Source:HGNC Symbol;Acc:HGNC:53107]	lncRNA
PyrL2n3	MDD	ENSG00000251369	ZNF550	3.06388	0.483498	1.17784	0.241711	0.999128	-4.79238	FALSE	162972	zinc finger protein 550 [Source:HGNC Symbol;Acc:HGNC:28643]	protein_coding
PyrL2n3	MDD	ENSG00000251372	LINC00499	3.93202	-1.56357	-3.80137	0.000249928	0.452897	0.218558	FALSE	100874047	long intergenic non-protein coding RNA 499 [Source:HGNC Symbol;Acc:HGNC:43436]	lncRNA
PyrL2n3	MDD	ENSG00000251377		-1.19198	0.317856	0.302298	0.763065	0.999128	-4.85718	FALSE		novel transcript	lncRNA
PyrL2n3	MDD	ENSG00000251381	LINC00958	-1.73602	-0.199225	-0.190192	0.849552	0.999128	-4.88694	FALSE	100506305	long intergenic non-protein coding RNA 958 [Source:HGNC Symbol;Acc:HGNC:48671]	lncRNA
PyrL2n3	MDD	ENSG00000251388		-0.478048	-0.0526692	-0.049417	0.960687	0.999128	-4.9232	FALSE		novel transcript	lncRNA
PyrL2n3	MDD	ENSG00000251391		-0.180368	0.204213	0.215878	0.829531	0.999128	-4.90894	FALSE		novel transcript	lncRNA
PyrL2n3	MDD	ENSG00000251393		-1.55192	-0.325201	-0.306012	0.760244	0.999128	-4.85696	FALSE		novel transcript, antisense to NUMB and HEATR4	lncRNA
PyrL2n3	MDD	ENSG00000251396	LINC01301	5.33179	0.0643576	0.380328	0.704524	0.999128	-6.0557	FALSE		long intergenic non-protein coding RNA 1301 [Source:HGNC Symbol;Acc:HGNC:50464]	lncRNA
PyrL2n3	MDD	ENSG00000251398	LINC01256	-2.14254	-1.48737	-1.56465	0.120885	0.999128	-4.34328	FALSE	104355285	long intergenic non-protein coding RNA 1256 [Source:HGNC Symbol;Acc:HGNC:49895]	lncRNA
PyrL2n3	MDD	ENSG00000251400	ALDH7A1P1	-0.139876	-0.671224	-0.647882	0.518574	0.999128	-4.81197	FALSE		aldehyde dehydrogenase 7 family member A1 pseudogene 1 [Source:HGNC Symbol;Acc:HGNC:878]	processed_pseudogene
PyrL2n3	MDD	ENSG00000251402	FAM90A25P	0.749301	-0.306937	-0.323651	0.746891	0.999128	-4.97149	FALSE		family with sequence similarity 90 member A25, pseudogene [Source:HGNC Symbol;Acc:HGNC:32246]	unprocessed_pseudogene
PyrL2n3	MDD	ENSG00000251405	NIPAL4-DT	-1.13074	-0.998493	-1.00441	0.317652	0.999128	-4.67247	FALSE		NIPAL4 divergent transcript [Source:HGNC Symbol;Acc:HGNC:55542]	lncRNA
PyrL2n3	MDD	ENSG00000251408		-0.43995	-0.626956	-0.688351	0.492856	0.999128	-4.82118	FALSE		novel transcript	lncRNA
PyrL2n3	MDD	ENSG00000251410		-3.77741	0.215324	0.211075	0.833267	0.999128	-4.85111	FALSE		novel transcript	lncRNA
PyrL2n3	MDD	ENSG00000251417		-2.53228	-0.350241	-0.313586	0.754501	0.999128	-4.84859	FALSE		novel transcript	lncRNA
PyrL2n3	MDD	ENSG00000251423		-2.5729	-1.5377	-1.37107	0.173482	0.999128	-4.47445	FALSE		novel transcript	lncRNA
PyrL2n3	MDD	ENSG00000251432	LINC02615	4.23741	-0.230621	-0.761883	0.447957	0.999128	-5.46797	FALSE	100507487	long intergenic non-protein coding RNA 2615 [Source:HGNC Symbol;Acc:HGNC:53402]	lncRNA
PyrL2n3	MDD	ENSG00000251438		-1.45208	-2.61196	-2.91497	0.00440714	0.915591	-2.98255	FALSE		novel transcript	lncRNA
PyrL2n3	MDD	ENSG00000251442	LINC01094	-2.27048	0.0576305	0.0605594	0.951833	0.999128	-4.89372	FALSE		long intergenic non-protein coding RNA 1094 [Source:HGNC Symbol;Acc:HGNC:49219]	lncRNA
PyrL2n3	MDD	ENSG00000251446		-3.6576	-0.983307	-0.92844	0.355458	0.999128	-4.6819	FALSE		novel transcript	lncRNA
PyrL2n3	MDD	ENSG00000251449	MTND1P19	-2.89091	0.452593	0.424815	0.671902	0.999128	-4.82686	FALSE		MT-ND1 pseudogene 19 [Source:HGNC Symbol;Acc:HGNC:42094]	processed_pseudogene
PyrL2n3	MDD	ENSG00000251450	RASGRF2-AS1	3.24618	0.254302	0.482693	0.630511	0.999128	-5.38237	FALSE	102524628	RASGRF2 antisense RNA 1 [Source:HGNC Symbol;Acc:HGNC:40499]	lncRNA
PyrL2n3	MDD	ENSG00000251455		-3.71825	-0.0897739	-0.0814489	0.935251	0.999128	-4.85818	FALSE		novel transcript, antisense to PET112L	lncRNA
PyrL2n3	MDD	ENSG00000251460		-3.59277	1.49358	1.44824	0.150737	0.999128	-4.42987	FALSE		novel transcript	lncRNA
PyrL2n3	MDD	ENSG00000251463	FKBP4P1	-2.39973	-0.555322	-0.508487	0.612254	0.999128	-4.82085	FALSE		FKBP prolyl isomerase 4 pseudogene 1 [Source:HGNC Symbol;Acc:HGNC:44038]	processed_pseudogene
PyrL2n3	MDD	ENSG00000251471		-3.00821	-0.285973	-0.258381	0.796654	0.999128	-4.85443	FALSE		novel transcript	lncRNA
PyrL2n3	MDD	ENSG00000251474	RPL32P3	4.05552	0.0393834	0.160233	0.873027	0.999128	-5.73308	FALSE		ribosomal protein L32 pseudogene 3 [Source:HGNC Symbol;Acc:HGNC:27024]	transcribed_unprocessed_pseudogene
PyrL2n3	MDD	ENSG00000251488		1.69275	-0.813055	-1.17543	0.242667	0.999128	-4.67463	FALSE		novel transcript	lncRNA
PyrL2n3	MDD	ENSG00000251497	PITPNM2-AS1	-0.786793	-0.453876	-0.419844	0.675518	0.999128	-4.85759	FALSE	100507091	PITPNM2 antisense RNA 1 [Source:HGNC Symbol;Acc:HGNC:53391]	lncRNA
PyrL2n3	MDD	ENSG00000251503	CENPS-CORT	-2.58639	1.05001	0.9242	0.357649	0.999128	-4.68674	FALSE	100526739	CENPS-CORT readthrough [Source:HGNC Symbol;Acc:HGNC:38843]	protein_coding
PyrL2n3	MDD	ENSG00000251513	LIX1-AS1	4.33039	0.237416	0.835608	0.405406	0.999128	-5.47122	FALSE		LIX1 and RIOK2 antisense RNA 1 [Source:HGNC Symbol;Acc:HGNC:52976]	lncRNA
PyrL2n3	MDD	ENSG00000251521	IMPA1P1	-3.4403	0.752561	0.720334	0.473032	0.999128	-4.75444	FALSE		inositol monophosphatase 1 pseudogene 1 [Source:HGNC Symbol;Acc:HGNC:33956]	transcribed_unprocessed_pseudogene
PyrL2n3	MDD	ENSG00000251536		-0.0424516	0.292866	0.29035	0.772161	0.999128	-4.90965	FALSE		novel transcript	lncRNA
PyrL2n3	MDD	ENSG00000251538	LINC02201	-1.38029	-0.888257	-0.940082	0.349484	0.999128	-4.69828	FALSE	101927379	long intergenic non-protein coding RNA 2201 [Source:HGNC Symbol;Acc:HGNC:53067]	lncRNA
PyrL2n3	MDD	ENSG00000251555		-1.18895	1.37839	1.4133	0.160732	0.999128	-4.4467	FALSE		novel transcript	lncRNA
PyrL2n3	MDD	ENSG00000251556		-1.28652	-0.228213	-0.212331	0.832289	0.999128	-4.86667	FALSE		novel transcript	lncRNA
PyrL2n3	MDD	ENSG00000251557	HNRNPKP3	0.789918	-0.471899	-0.532341	0.595694	0.999128	-4.93637	FALSE	399881	heterogeneous nuclear ribonucleoprotein K pseudogene 3 [Source:HGNC Symbol;Acc:HGNC:42376]	transcribed_processed_pseudogene
PyrL2n3	MDD	ENSG00000251562	MALAT1	13.3172	0.0201227	0.268969	0.788742	0.999128	-9.90571	FALSE	378938	metastasis associated lung adenocarcinoma transcript 1 [Source:HGNC Symbol;Acc:HGNC:29665]	lncRNA
PyrL2n3	MDD	ENSG00000251567		0.68933	-1.4369	-1.71479	0.0895411	0.999128	-4.19026	FALSE		novel transcript	lncRNA
PyrL2n3	MDD	ENSG00000251568	ALG3P1	-3.96017	-0.547263	-0.545214	0.586843	0.999128	-4.80004	FALSE		ALG3 pseudogene 1 [Source:HGNC Symbol;Acc:HGNC:45159]	processed_pseudogene
PyrL2n3	MDD	ENSG00000251574		2.80424	-0.528152	-0.849156	0.397996	0.999128	-5.04534	FALSE	105379109	novel transcript	lncRNA
PyrL2n3	MDD	ENSG00000251580	LINC02482	0.344371	1.23164	1.19365	0.235492	0.999128	-4.58233	FALSE		long intergenic non-protein coding RNA 2482 [Source:HGNC Symbol;Acc:HGNC:53458]	lncRNA
PyrL2n3	MDD	ENSG00000251595	ABCA11P	-2.54768	0.351002	0.321501	0.748515	0.999128	-4.84736	FALSE	79963	ATP binding cassette subfamily A member 11, pseudogene [Source:HGNC Symbol;Acc:HGNC:31]	transcribed_processed_pseudogene
PyrL2n3	MDD	ENSG00000251596	HADHAP1	0.820635	-0.261122	-0.327061	0.744318	0.999128	-5.02238	FALSE		HADHA pseudogene 1 [Source:HGNC Symbol;Acc:HGNC:4802]	processed_pseudogene
PyrL2n3	MDD	ENSG00000251598		1.48342	-0.0197848	-0.025398	0.979789	0.999128	-5.07419	FALSE		novel transcript	lncRNA
PyrL2n3	MDD	ENSG00000251600		8.43311	-0.114073	-0.664331	0.508655	0.999128	-6.89042	FALSE	101927636	novel transcript, antisense to GYPA	lncRNA
PyrL2n3	MDD	ENSG00000251602	MTA1-DT	-1.52542	1.9459	1.81679	0.0723024	0.999128	-4.17242	FALSE	100507437	MTA1 divergent transcript [Source:HGNC Symbol;Acc:HGNC:56032]	lncRNA
PyrL2n3	MDD	ENSG00000251613		0.954179	0.87379	1.2188	0.225843	0.999128	-4.5895	FALSE		novel transcript	lncRNA
PyrL2n3	MDD	ENSG00000251615		1.32525	-0.958749	-1.26081	0.210367	0.999128	-4.58247	FALSE		novel transcript	lncRNA
PyrL2n3	MDD	ENSG00000251621		-3.76717	-1.85958	-1.81888	0.0719804	0.999128	-4.18753	FALSE		novel transcript	lncRNA
PyrL2n3	MDD	ENSG00000251623		1.67817	-0.639864	-0.9802	0.329398	0.999128	-4.80435	FALSE		centrosomal protein 192 (CEP192), pseudogene	transcribed_processed_pseudogene
PyrL2n3	MDD	ENSG00000251629	LINC02241	1.73653	-0.199281	-0.330025	0.742085	0.999128	-5.09607	FALSE	105374676	long intergenic non-protein coding RNA 2241 [Source:HGNC Symbol;Acc:HGNC:53126]	lncRNA
PyrL2n3	MDD	ENSG00000251632	LINC02172	-1.58141	0.581004	0.577266	0.565082	0.999128	-4.81814	FALSE	105377443	long intergenic non-protein coding RNA 2172 [Source:HGNC Symbol;Acc:HGNC:53034]	lncRNA
PyrL2n3	MDD	ENSG00000251634	NAIPP4	-1.09541	-1.66448	-1.70987	0.0904512	0.999128	-4.24432	FALSE		NAIP pseudogene 4 [Source:HGNC Symbol;Acc:HGNC:54494]	unprocessed_pseudogene
PyrL2n3	MDD	ENSG00000251637	LINC02754	1.44345	-0.165161	-0.221978	0.824792	0.999128	-5.05849	FALSE		long intergenic non-protein coding RNA 2754 [Source:HGNC Symbol;Acc:HGNC:54274]	lncRNA
PyrL2n3	MDD	ENSG00000251652		-3.41809	0.485756	0.466675	0.641767	0.999128	-4.81469	FALSE	105374344	novel transcript	lncRNA
PyrL2n3	MDD	ENSG00000251655	PRB1	3.69114	-0.396637	-0.919452	0.360114	0.999128	-5.16049	FALSE	5542	proline rich protein BstNI subfamily 1 [Source:HGNC Symbol;Acc:HGNC:9337]	protein_coding
PyrL2n3	MDD	ENSG00000251655	PRB1	3.69114	-0.396637	-0.919452	0.360114	0.999128	-5.16049	FALSE	653247	proline rich protein BstNI subfamily 1 [Source:HGNC Symbol;Acc:HGNC:9337]	protein_coding
PyrL2n3	MDD	ENSG00000251664	PCDHA12	-2.47243	-1.66693	-1.44674	0.151158	0.999128	-4.43083	FALSE	56137	protocadherin alpha 12 [Source:HGNC Symbol;Acc:HGNC:8666]	protein_coding
PyrL2n3	MDD	ENSG00000251666	ZNF346-IT1	-3.14683	-0.68576	-0.662087	0.509467	0.999128	-4.76997	FALSE		ZNF346 intronic transcript 1 [Source:HGNC Symbol;Acc:HGNC:41423]	lncRNA
PyrL2n3	MDD	ENSG00000251667	BRCC3P1	-3.14704	0.150083	0.12646	0.899626	0.999128	-4.86093	FALSE		BRCA1/BRCA2-containing complex subunit 3 pseudogene 1 [Source:HGNC Symbol;Acc:HGNC:51444]	processed_pseudogene
PyrL2n3	MDD	ENSG00000251669	FAM86EP	-2.53181	-0.00543137	-0.00478565	0.996191	0.999847	-4.86251	FALSE		family with sequence similarity 86 member E, pseudogene [Source:HGNC Symbol;Acc:HGNC:28017]	transcribed_unprocessed_pseudogene
PyrL2n3	MDD	ENSG00000251670		2.90294	-0.712341	-1.56895	0.119879	0.999128	-4.39877	FALSE		novel transcript	lncRNA
PyrL2n3	MDD	ENSG00000251676	SNHG27	-1.61005	-0.957597	-1.01063	0.314681	0.999128	-4.66506	FALSE	101927305	small nucleolar RNA host gene 27 [Source:HGNC Symbol;Acc:HGNC:53481]	lncRNA
PyrL2n3	MDD	ENSG00000251680		4.31516	0.404537	1.61811	0.108849	0.999128	-4.61669	FALSE		novel transcript	lncRNA
PyrL2n3	MDD	ENSG00000251682		-2.74044	-2.57293	-2.28582	0.0244158	0.999128	-3.80885	FALSE		DEAD (Asp-Glu-Ala-Asp) box polypeptide 25 (DDX25) pseudogene	processed_pseudogene
PyrL2n3	MDD	ENSG00000251791	SCARNA6	1.66458	-0.345019	-0.435607	0.664078	0.999128	-5.00673	FALSE	677772	small Cajal body-specific RNA 6 [Source:HGNC Symbol;Acc:HGNC:32562]	scaRNA
PyrL2n3	MDD	ENSG00000251823	RNA5SP162	-3.44446	-2.40057	-1.97656	0.0508985	0.999128	-4.06636	FALSE		RNA, 5S ribosomal pseudogene 162 [Source:HGNC Symbol;Acc:HGNC:43062]	rRNA_pseudogene
PyrL2n3	MDD	ENSG00000251867		-2.96485	0.409237	0.367286	0.714197	0.999128	-4.84555	FALSE		novel transcript, antisense to ZBTB10	lncRNA
PyrL2n3	MDD	ENSG00000252010	SCARNA5	3.17694	0.363328	0.913849	0.363036	0.999128	-5.08771	FALSE	677775	small Cajal body-specific RNA 5 [Source:HGNC Symbol;Acc:HGNC:32561]	scaRNA
PyrL2n3	MDD	ENSG00000252080	RNU7-99P	-2.41505	1.12923	1.12227	0.264486	0.999128	-4.60969	FALSE		RNA, U7 small nuclear 99 pseudogene [Source:HGNC Symbol;Acc:HGNC:45633]	snRNA
PyrL2n3	MDD	ENSG00000252396	RN7SKP195	-3.18322	-2.0777	-1.8992	0.0604758	0.999128	-4.12404	FALSE		RN7SK pseudogene 195 [Source:HGNC Symbol;Acc:HGNC:45919]	misc_RNA
PyrL2n3	MDD	ENSG00000252469	RNU7-160P	-3.8362	2.19889	2.03905	0.0441339	0.999128	-4.02262	FALSE		RNA, U7 small nuclear 160 pseudogene [Source:HGNC Symbol;Acc:HGNC:45694]	snRNA
PyrL2n3	MDD	ENSG00000252690		-3.20108	-0.608549	-0.559868	0.576846	0.999128	-4.79619	FALSE		TEC	lncRNA
PyrL2n3	MDD	ENSG00000252835	SCARNA21	5.67609	0.201684	0.998921	0.32029	0.999128	-5.78677	FALSE	677763	small Cajal body-specific RNA 21 [Source:HGNC Symbol;Acc:HGNC:32579]	scaRNA
PyrL2n3	MDD	ENSG00000252969		-3.77588	-0.42298	-0.418161	0.676744	0.999128	-4.82342	FALSE		Small nucleolar RNA SNORA70 [Source:RFAM;Acc:RF00156]	snoRNA
PyrL2n3	MDD	ENSG00000252982	RN7SKP234	-3.71562	1.09393	1.05058	0.296033	0.999128	-4.63329	FALSE		RN7SK pseudogene 234 [Source:HGNC Symbol;Acc:HGNC:45958]	misc_RNA
PyrL2n3	MDD	ENSG00000253001	RN7SKP105	-3.80559	1.73795	1.58134	0.117019	0.999128	-4.3507	FALSE		RN7SK pseudogene 105 [Source:HGNC Symbol;Acc:HGNC:45829]	misc_RNA
PyrL2n3	MDD	ENSG00000253100		-0.311291	-0.0943863	-0.105161	0.916463	0.999128	-4.946	FALSE		novel transcript	lncRNA
PyrL2n3	MDD	ENSG00000253103	LINC01609	-0.268412	-0.292515	-0.335699	0.737815	0.999128	-4.94057	FALSE	101927487	long intergenic non-protein coding RNA 1609 [Source:HGNC Symbol;Acc:HGNC:51663]	lncRNA
PyrL2n3	MDD	ENSG00000253106		-2.87629	-0.536712	-0.511831	0.609919	0.999128	-4.81418	FALSE		novel transcript, antisense to TATDN1	lncRNA
PyrL2n3	MDD	ENSG00000253108		-0.344317	-0.23454	-0.258364	0.796668	0.999128	-4.92623	FALSE		novel transcript	lncRNA
PyrL2n3	MDD	ENSG00000253111		-1.6292	1.0562	1.13616	0.258657	0.999128	-4.6101	FALSE		novel transcript	lncRNA
PyrL2n3	MDD	ENSG00000253122		0.411285	-0.670562	-0.660518	0.510469	0.999128	-4.83226	FALSE		novel transcript	lncRNA
PyrL2n3	MDD	ENSG00000253125		-0.119349	0.622509	0.649298	0.517663	0.999128	-4.82049	FALSE		novel transcript	lncRNA
PyrL2n3	MDD	ENSG00000253133	GPAT4-AS1	-0.388142	0.297734	0.288832	0.773319	0.999128	-4.89306	FALSE		GPAT4 and GINS4 antisense RNA 1 [Source:HGNC Symbol;Acc:HGNC:55539]	lncRNA
PyrL2n3	MDD	ENSG00000253137	PSMC2P2	-1.05268	0.672023	0.617824	0.538122	0.999128	-4.8131	FALSE		PSMC2 pseudogene 2 [Source:HGNC Symbol;Acc:HGNC:54573]	processed_pseudogene
PyrL2n3	MDD	ENSG00000253141		-3.28045	-1.84836	-1.80184	0.0746415	0.999128	-4.19407	FALSE		novel transcript	lncRNA
PyrL2n3	MDD	ENSG00000253154		-0.613502	-0.378992	-0.406768	0.685064	0.999128	-4.89459	FALSE		novel transcript	lncRNA
PyrL2n3	MDD	ENSG00000253159	PCDHGA12	1.60389	0.277763	0.395802	0.693111	0.999128	-5.05784	FALSE	26025	protocadherin gamma subfamily A, 12 [Source:HGNC Symbol;Acc:HGNC:8699]	protein_coding
PyrL2n3	MDD	ENSG00000253161	LINC01605	2.89063	-0.118451	-0.28235	0.77827	0.999128	-5.39141	FALSE		long intergenic non-protein coding RNA 1605 [Source:HGNC Symbol;Acc:HGNC:51654]	lncRNA
PyrL2n3	MDD	ENSG00000253171		1.11414	0.131354	0.208699	0.835116	0.999128	-5.08788	FALSE		novel transcript	lncRNA
PyrL2n3	MDD	ENSG00000253180		-4.24852	-0.3284	-0.321608	0.748434	0.999128	-4.83812	FALSE		ubiquitin-conjugating enzyme E2 variant 1 (UBE2V1) pseudogene	processed_pseudogene
PyrL2n3	MDD	ENSG00000253181		-3.77207	-0.757424	-0.77783	0.438541	0.999128	-4.73847	FALSE		novel transcript	lncRNA
PyrL2n3	MDD	ENSG00000253182	LINC02948	-3.65922	0.706783	0.70431	0.482908	0.999128	-4.76058	FALSE		long intergenic non-protein coding RNA 2948 [Source:HGNC Symbol;Acc:HGNC:55963]	lncRNA
PyrL2n3	MDD	ENSG00000253194		0.602829	0.0998809	0.114188	0.909322	0.999128	-4.98512	FALSE		novel transcript, antisense to FAM184A	lncRNA
PyrL2n3	MDD	ENSG00000253199	LINC02153	-3.64328	-1.22978	-1.22911	0.22197	0.999128	-4.55054	FALSE	286114	long intergenic non-protein coding RNA 2153 [Source:HGNC Symbol;Acc:HGNC:27823]	lncRNA
PyrL2n3	MDD	ENSG00000253200		-2.39789	-0.74654	-0.6928	0.490072	0.999128	-4.76858	FALSE		novel transcript, antisense to KIAA1967	lncRNA
PyrL2n3	MDD	ENSG00000253205		0.868094	0.330305	0.366193	0.715009	0.999128	-4.99181	FALSE		novel transcript	lncRNA
PyrL2n3	MDD	ENSG00000253207		-3.43063	1.33068	1.46073	0.147286	0.999128	-4.42263	FALSE		novel transcript	lncRNA
PyrL2n3	MDD	ENSG00000253208	PSME2P5	-1.93324	-2.15804	-1.92346	0.0573217	0.999128	-4.09667	FALSE		proteasome activator subunit 2 pseudogene 5 [Source:HGNC Symbol;Acc:HGNC:30158]	processed_pseudogene
PyrL2n3	MDD	ENSG00000253210	DENND3-AS1	-1.56851	-0.702031	-0.691475	0.4909	0.999128	-4.78675	FALSE	101927963	DENND3 antisense RNA 1 [Source:HGNC Symbol;Acc:HGNC:55537]	lncRNA
PyrL2n3	MDD	ENSG00000253226	HAUS1P3	-3.17482	-1.64301	-1.5299	0.12926	0.999128	-4.3804	FALSE		HAUS augmin like complex subunit 1 pseudogene 3 [Source:HGNC Symbol;Acc:HGNC:43762]	processed_pseudogene
PyrL2n3	MDD	ENSG00000253227		-2.0546	0.641613	0.567324	0.57179	0.999128	-4.81743	FALSE		novel transcript	lncRNA
PyrL2n3	MDD	ENSG00000253230	MIR124-1HG	7.78762	0.0725733	0.670689	0.504004	0.999128	-6.68186	FALSE	157627	MIR124-1 host gene [Source:HGNC Symbol;Acc:HGNC:27231]	lncRNA
PyrL2n3	MDD	ENSG00000253238		1.22207	-0.206213	-0.280496	0.779688	0.999128	-5.08165	FALSE		novel transcript	lncRNA
PyrL2n3	MDD	ENSG00000253250	C8orf88	0.851626	-1.82737	-2.39992	0.0182855	0.999128	-3.37249	FALSE	100127983	chromosome 8 open reading frame 88 [Source:HGNC Symbol;Acc:HGNC:44672]	protein_coding
PyrL2n3	MDD	ENSG00000253251	SHLD3	-2.70486	0.118106	0.108686	0.913673	0.999128	-4.86438	FALSE	112441434	shieldin complex subunit 3 [Source:HGNC Symbol;Acc:HGNC:53826]	protein_coding
PyrL2n3	MDD	ENSG00000253256		-2.3775	0.738439	0.712258	0.477995	0.999128	-4.77525	FALSE		novel transcript	lncRNA
PyrL2n3	MDD	ENSG00000253260		-2.73922	1.09882	1.01427	0.312948	0.999128	-4.65866	FALSE		novel transcript	lncRNA
PyrL2n3	MDD	ENSG00000253267	DLGAP2-AS1	-1.1157	-0.936014	-0.888169	0.376622	0.999128	-4.72083	FALSE	100507435	DLGAP2 antisense RNA 1 [Source:HGNC Symbol;Acc:HGNC:50467]	lncRNA
PyrL2n3	MDD	ENSG00000253276	CCDC71L	-0.0862888	-0.712432	-0.74348	0.458968	0.999128	-4.8092	FALSE	168455	coiled-coil domain containing 71 like [Source:HGNC Symbol;Acc:HGNC:26685]	protein_coding
PyrL2n3	MDD	ENSG00000253279	LINC02209	-3.32222	-0.808306	-0.843792	0.400838	0.999128	-4.72676	FALSE	286135	long intergenic non-protein coding RNA 2209 [Source:HGNC Symbol;Acc:HGNC:27827]	lncRNA
PyrL2n3	MDD	ENSG00000253282		-2.93053	-0.909019	-0.798538	0.426487	0.999128	-4.73078	FALSE		novel transcript	lncRNA
PyrL2n3	MDD	ENSG00000253284		2.77595	-0.00858646	-0.0178169	0.985821	0.999128	-5.3322	FALSE		novel transcript	lncRNA
PyrL2n3	MDD	ENSG00000253286		-1.41093	-0.429685	-0.38483	0.701196	0.999128	-4.85374	FALSE		novel transcript	lncRNA
PyrL2n3	MDD	ENSG00000253288		2.33224	0.278887	0.448611	0.654701	0.999128	-5.16389	FALSE		novel transcript	lncRNA
PyrL2n3	MDD	ENSG00000253300		0.624765	-1.70554	-1.8932	0.0612778	0.999128	-4.02415	FALSE		novel transcript	lncRNA
PyrL2n3	MDD	ENSG00000253301	LINC01606	3.99233	0.186215	0.289242	0.773243	0.999128	-5.56222	FALSE		long intergenic non-protein coding RNA 1606 [Source:HGNC Symbol;Acc:HGNC:51656]	lncRNA
PyrL2n3	MDD	ENSG00000253302	STAU2-AS1	-3.55395	0.0907284	0.0917604	0.927076	0.999128	-4.86309	FALSE	100128126	STAU2 antisense RNA 1 [Source:HGNC Symbol;Acc:HGNC:44101]	lncRNA
PyrL2n3	MDD	ENSG00000253305	PCDHGB6	0.567972	-1.2377	-1.34962	0.180244	0.999128	-4.49248	FALSE	56100	protocadherin gamma subfamily B, 6 [Source:HGNC Symbol;Acc:HGNC:8713]	protein_coding
PyrL2n3	MDD	ENSG00000253309	SERPINE3	1.07157	-0.539605	-0.720643	0.472843	0.999128	-4.88508	FALSE	647174	serpin family E member 3 [Source:HGNC Symbol;Acc:HGNC:24774]	protein_coding
PyrL2n3	MDD	ENSG00000253311	LINC01847	-2.06932	0.0341698	0.0321793	0.974394	0.999128	-4.89736	FALSE	101927766	long intergenic non-protein coding RNA 1847 [Source:HGNC Symbol;Acc:HGNC:52662]	lncRNA
PyrL2n3	MDD	ENSG00000253314	LINC00293	-0.620994	2.43516	2.76888	0.00672633	0.915591	-3.12844	FALSE	497634	long intergenic non-protein coding RNA 293 [Source:HGNC Symbol;Acc:HGNC:39078]	lncRNA
PyrL2n3	MDD	ENSG00000253320	MAILR	5.30745	0.11845	0.63779	0.525096	0.999128	-5.93758	FALSE		macrophage interferon regulatory lncRNA [Source:HGNC Symbol;Acc:HGNC:51558]	lncRNA
PyrL2n3	MDD	ENSG00000253322		0.976484	-0.812037	-0.786368	0.433882	0.999128	-4.8493	FALSE		novel transcript	lncRNA
PyrL2n3	MDD	ENSG00000253330		-1.8206	1.37236	1.21485	0.227339	0.999128	-4.5604	FALSE		NSFL1 (p97) cofactor (p47) (NSFL1C) pseudogene	processed_pseudogene
PyrL2n3	MDD	ENSG00000253331		2.15583	0.132225	0.239783	0.810999	0.999128	-5.20409	FALSE		novel transcript	lncRNA
PyrL2n3	MDD	ENSG00000253336		-2.407	-1.17835	-1.12191	0.26464	0.999128	-4.60631	FALSE		hydroxysteroid (17-beta) dehydrogenase 4 (HSD17B4) pseudogene	processed_pseudogene
PyrL2n3	MDD	ENSG00000253344		-1.64183	-1.00649	-1.09061	0.278115	0.999128	-4.63421	FALSE		novel transcript	lncRNA
PyrL2n3	MDD	ENSG00000253352	TUG1	5.2213	0.0169248	0.0999009	0.920627	0.999128	-6.07716	FALSE	55000	taurine up-regulated 1 [Source:HGNC Symbol;Acc:HGNC:26066]	protein_coding
PyrL2n3	MDD	ENSG00000253354		-2.40299	1.47941	1.53247	0.128626	0.999128	-4.3709	FALSE		novel transcript	lncRNA
PyrL2n3	MDD	ENSG00000253356		-3.23485	-1.14847	-1.06686	0.288655	0.999128	-4.62815	FALSE		novel transcript	lncRNA
PyrL2n3	MDD	ENSG00000253357		-1.73518	-0.427711	-0.366352	0.714892	0.999128	-4.84154	FALSE		novel transcript	lncRNA
PyrL2n3	MDD	ENSG00000253361		1.39353	0.0689278	0.0911832	0.927533	0.999128	-5.08015	FALSE		novel transcript	lncRNA
PyrL2n3	MDD	ENSG00000253363		3.04054	-0.687731	-1.65338	0.101451	0.999128	-4.3192	FALSE	124906685	novel transcript	lncRNA
PyrL2n3	MDD	ENSG00000253366	GUSBP16	-1.76907	-0.201511	-0.19208	0.848077	0.999128	-4.86974	FALSE		GUSB pseudogene 16 [Source:HGNC Symbol;Acc:HGNC:54498]	unprocessed_pseudogene
PyrL2n3	MDD	ENSG00000253368	TRNP1	3.47842	0.149943	0.450399	0.653416	0.999128	-5.4532	FALSE	388610	TMF1 regulated nuclear protein 1 [Source:HGNC Symbol;Acc:HGNC:34348]	protein_coding
PyrL2n3	MDD	ENSG00000253369		-0.0438272	-0.895356	-1.05561	0.29374	0.999128	-4.70225	FALSE		novel transcript	lncRNA
PyrL2n3	MDD	ENSG00000253377		-0.816629	-0.825209	-0.9284	0.355479	0.999128	-4.72133	FALSE		novel transcript	lncRNA
PyrL2n3	MDD	ENSG00000253390	ENTPD4-DT	-2.41563	0.207287	0.202012	0.840326	0.999128	-4.87295	FALSE		ENTPD4 divergent transcript [Source:HGNC Symbol;Acc:HGNC:55536]	lncRNA
PyrL2n3	MDD	ENSG00000253392		-2.00241	-0.0338034	-0.0303395	0.975858	0.999128	-4.87848	FALSE		novel transcript, antisense to ZNF57	lncRNA
PyrL2n3	MDD	ENSG00000253394	LINC00534	-1.74798	-1.54671	-1.47781	0.142663	0.999128	-4.40718	FALSE		long intergenic non-protein coding RNA 534 [Source:HGNC Symbol;Acc:HGNC:43643]	lncRNA
PyrL2n3	MDD	ENSG00000253395		-3.14866	-0.597441	-0.557085	0.578738	0.999128	-4.79762	FALSE		novel transcript	lncRNA
PyrL2n3	MDD	ENSG00000253398		-2.00907	-0.824356	-0.886621	0.377451	0.999128	-4.71975	FALSE		novel transcript	lncRNA
PyrL2n3	MDD	ENSG00000253406		-0.610794	0.243046	0.226788	0.82106	0.999128	-4.8837	FALSE		novel transcript, antisense to ABLIM3	lncRNA
PyrL2n3	MDD	ENSG00000253407		-3.04438	-1.27771	-1.27243	0.206228	0.999128	-4.52909	FALSE	105375759	novel transcript	lncRNA
PyrL2n3	MDD	ENSG00000253408	IKBKB-DT	-3.14559	2.50874	2.59112	0.0110248	0.961753	-3.47347	FALSE		IKBKB divergent transcript [Source:HGNC Symbol;Acc:HGNC:55254]	lncRNA
PyrL2n3	MDD	ENSG00000253427		-3.71555	0.0603568	0.0644394	0.948751	0.999128	-4.88349	FALSE		novel transcript	lncRNA
PyrL2n3	MDD	ENSG00000253428	LINC01942	1.75298	0.637919	0.83352	0.406583	0.999128	-4.91215	FALSE	105377736	long intergenic non-protein coding RNA 1942 [Source:HGNC Symbol;Acc:HGNC:52766]	lncRNA
PyrL2n3	MDD	ENSG00000253434	LINC02237	3.94396	0.326928	0.881707	0.38009	0.999128	-5.31133	FALSE	105375706	long intergenic non-protein coding RNA 2237 [Source:HGNC Symbol;Acc:HGNC:53108]	lncRNA
PyrL2n3	MDD	ENSG00000253434	LINC02237	3.94396	0.326928	0.881707	0.38009	0.999128	-5.31133	FALSE	105375707	long intergenic non-protein coding RNA 2237 [Source:HGNC Symbol;Acc:HGNC:53108]	lncRNA
PyrL2n3	MDD	ENSG00000253438	PCAT1	3.447	-0.820754	-1.84108	0.0686315	0.999128	-4.08549	FALSE	100750225	prostate cancer associated transcript 1 [Source:HGNC Symbol;Acc:HGNC:43022]	lncRNA
PyrL2n3	MDD	ENSG00000253444		-2.32386	0.106107	0.0957567	0.923909	0.999128	-4.87759	FALSE		novel transcript	lncRNA
PyrL2n3	MDD	ENSG00000253452		5.44588	-0.117116	-0.383093	0.702797	0.999128	-6.19448	FALSE	124902062	novel transcript	lncRNA
PyrL2n3	MDD	ENSG00000253463	HMGB1P19	-4.14807	-0.00452485	-0.00419955	0.996658	0.999886	-4.85919	FALSE		high mobility group box 1 pseudogene 19 [Source:HGNC Symbol;Acc:HGNC:39101]	processed_pseudogene
PyrL2n3	MDD	ENSG00000253469		0.226227	-1.64902	-1.71002	0.0904238	0.999128	-4.21627	FALSE	101927908	novel transcript	lncRNA
PyrL2n3	MDD	ENSG00000253471		-2.14519	0.150294	0.16826	0.866725	0.999128	-4.88925	FALSE		novel transcript	lncRNA
PyrL2n3	MDD	ENSG00000253474		-0.15583	-0.559162	-0.658366	0.511845	0.999128	-4.85537	FALSE		novel transcript	lncRNA
PyrL2n3	MDD	ENSG00000253477		-2.19603	-0.333316	-0.294306	0.769146	0.999128	-4.85208	FALSE		novel transcript	lncRNA
PyrL2n3	MDD	ENSG00000253485	PCDHGA5	0.466177	0.0179457	0.017788	0.985844	0.999128	-4.93073	FALSE	56110	protocadherin gamma subfamily A, 5 [Source:HGNC Symbol;Acc:HGNC:8703]	protein_coding
PyrL2n3	MDD	ENSG00000253490	LINC02099	-1.70193	-0.898694	-0.998656	0.320418	0.999128	-4.67631	FALSE	101929450	long intergenic non-protein coding RNA 2099 [Source:HGNC Symbol;Acc:HGNC:52953]	lncRNA
PyrL2n3	MDD	ENSG00000253496		1.61558	-1.34241	-2.22813	0.0281555	0.999128	-3.53054	FALSE		novel transcript	lncRNA
PyrL2n3	MDD	ENSG00000253500		0.428665	-0.41871	-0.48864	0.626187	0.999128	-4.90724	FALSE		novel transcript, antisense to CNBD1	lncRNA
PyrL2n3	MDD	ENSG00000253503		-3.52696	-0.290271	-0.270213	0.787564	0.999128	-4.84483	FALSE		novel transcript	lncRNA
PyrL2n3	MDD	ENSG00000253507		-2.43396	0.813186	0.764059	0.446666	0.999128	-4.74973	FALSE		novel transcript	lncRNA
PyrL2n3	MDD	ENSG00000253516	HMGB1P41	-2.24544	2.15913	2.03069	0.0449921	0.999128	-4.00455	FALSE		high mobility group box 1 pseudogene 41 [Source:HGNC Symbol;Acc:HGNC:39188]	processed_pseudogene
PyrL2n3	MDD	ENSG00000253521	HPYR1	4.07684	-0.443108	-1.50309	0.136027	0.999128	-4.7264	FALSE	93668	Helicobacter pylori responsive 1 [Source:HGNC Symbol;Acc:HGNC:16071]	lncRNA
PyrL2n3	MDD	ENSG00000253522	MIR3142HG	-0.626992	-2.54671	-2.52367	0.0132193	0.971445	-3.47224	FALSE	107075116	MIR3142 host gene [Source:HGNC Symbol;Acc:HGNC:51944]	lncRNA
PyrL2n3	MDD	ENSG00000253530		-3.89509	-0.122775	-0.127667	0.898674	0.999128	-4.87565	FALSE	105375750	novel transcript	lncRNA
PyrL2n3	MDD	ENSG00000253535	ADAM7-AS1	6.33933	-0.355644	-1.76595	0.0812229	0.999128	-4.93477	FALSE		ADAM7, ADAMDEC1 and ADAM28 antisense RNA 1 [Source:HGNC Symbol;Acc:HGNC:56152]	lncRNA
PyrL2n3	MDD	ENSG00000253537	PCDHGA7	-0.355138	-0.0596228	-0.0570448	0.954626	0.999128	-4.93348	FALSE	56108	protocadherin gamma subfamily A, 7 [Source:HGNC Symbol;Acc:HGNC:8705]	protein_coding
PyrL2n3	MDD	ENSG00000253540	FAM86HP	-3.64361	0.443384	0.41022	0.682539	0.999128	-4.8245	FALSE		family with sequence similarity 86 member H, pseudogene [Source:HGNC Symbol;Acc:HGNC:42359]	transcribed_unprocessed_pseudogene
PyrL2n3	MDD	ENSG00000253542	SDR16C6P	-3.95404	1.00929	0.994587	0.322384	0.999128	-4.6624	FALSE	442388	short chain dehydrogenase/reductase family 16C member 6, pseudogene [Source:HGNC Symbol;Acc:HGNC:35413]	transcribed_unitary_pseudogene
PyrL2n3	MDD	ENSG00000253547	TUBAP7	-0.249522	-1.56694	-1.59981	0.112857	0.999128	-4.30868	FALSE		tubulin alpha pseudogene 7 [Source:HGNC Symbol;Acc:HGNC:54874]	processed_pseudogene
PyrL2n3	MDD	ENSG00000253549	CA3-AS1	-3.32824	-0.493967	-0.456507	0.649035	0.999128	-4.82962	FALSE		CA3 antisense RNA 1 [Source:HGNC Symbol;Acc:HGNC:51657]	lncRNA
PyrL2n3	MDD	ENSG00000253553		7.81007	-0.174055	-1.37509	0.172841	0.999128	-5.93985	FALSE		novel transcript, antisense to MMP16	lncRNA
PyrL2n3	MDD	ENSG00000253554	LINC01414	6.20687	-0.130427	-0.804933	0.422805	0.999128	-6.07513	FALSE	102724623	long intergenic non-protein coding RNA 1414 [Source:HGNC Symbol;Acc:HGNC:50707]	lncRNA
PyrL2n3	MDD	ENSG00000253557		-0.186288	0.370535	0.419512	0.675759	0.999128	-4.90176	FALSE		novel transcript	lncRNA
PyrL2n3	MDD	ENSG00000253561		-2.2183	-0.000929589	-0.000948457	0.999245	0.999974	-4.89183	FALSE		novel transcript	lncRNA
PyrL2n3	MDD	ENSG00000253585		-2.87145	-0.203061	-0.180957	0.856775	0.999128	-4.85599	FALSE		novel transcript	lncRNA
PyrL2n3	MDD	ENSG00000253593		-3.50292	-0.596046	-0.681378	0.497237	0.999128	-4.77893	FALSE	101927822	novel transcript	lncRNA
PyrL2n3	MDD	ENSG00000253598	SLC10A5	-3.30808	0.321414	0.283702	0.777236	0.999128	-4.84573	FALSE	347051	solute carrier family 10 member 5 [Source:HGNC Symbol;Acc:HGNC:22981]	protein_coding
PyrL2n3	MDD	ENSG00000253607		-2.79706	-0.474632	-0.442549	0.659066	0.999128	-4.84074	FALSE	124902013	novel transcript, antisense to DERL1	lncRNA
PyrL2n3	MDD	ENSG00000253608		0.408908	-1.11004	-1.19541	0.23481	0.999128	-4.60431	FALSE	101929268	novel transcript	lncRNA
PyrL2n3	MDD	ENSG00000253618	GRPEL2-AS1	-3.63899	-0.0535322	-0.0514252	0.959091	0.999128	-4.86219	FALSE	106144529	GRPEL2 antisense RNA 1 [Source:HGNC Symbol;Acc:HGNC:48999]	lncRNA
PyrL2n3	MDD	ENSG00000253619		0.685252	-0.0162491	-0.0194847	0.984494	0.999128	-5.01095	FALSE		novel transcript	lncRNA
PyrL2n3	MDD	ENSG00000253633		-1.08249	-0.602409	-0.606348	0.545684	0.999128	-4.83575	FALSE		novel transcript	lncRNA
PyrL2n3	MDD	ENSG00000253634		1.08183	-1.26326	-1.45825	0.148361	0.999128	-4.43087	FALSE		novel transcript	lncRNA
PyrL2n3	MDD	ENSG00000253636		3.53979	0.0883592	0.287747	0.774148	0.999128	-5.47523	FALSE		novel transcript	lncRNA
PyrL2n3	MDD	ENSG00000253641	LINC03022	4.87263	0.0310164	0.158896	0.874077	0.999128	-5.95	FALSE	101929191	long intergenic non-protein coding RNA 3022 [Source:HGNC Symbol;Acc:HGNC:56151]	lncRNA
PyrL2n3	MDD	ENSG00000253642		3.60662	-0.539661	-1.26382	0.20929	0.999128	-4.85157	FALSE		novel transcript	lncRNA
PyrL2n3	MDD	ENSG00000253649	PRSS51	7.08328	-0.213393	-1.79639	0.07551	0.999128	-5.07272	FALSE	346702	serine protease 51 [Source:HGNC Symbol;Acc:HGNC:37321]	protein_coding
PyrL2n3	MDD	ENSG00000253652		-3.12235	-0.776472	-0.744362	0.458437	0.999128	-4.75359	FALSE		novel transcript	lncRNA
PyrL2n3	MDD	ENSG00000253653		-1.96372	-0.557629	-0.528902	0.598068	0.999128	-4.82141	FALSE		novel transcript	lncRNA
PyrL2n3	MDD	ENSG00000253656		-1.17762	-1.4139	-1.40013	0.164628	0.999128	-4.45416	FALSE		novel transcript	lncRNA
PyrL2n3	MDD	ENSG00000253658	LINC01592	0.958262	-0.224883	-0.266812	0.790174	0.999128	-4.98703	FALSE	100505718	long intergenic non-protein coding RNA 1592 [Source:HGNC Symbol;Acc:HGNC:51557]	lncRNA
PyrL2n3	MDD	ENSG00000253659		-2.45097	0.324749	0.328299	0.743385	0.999128	-4.86411	FALSE		novel transcript	lncRNA
PyrL2n3	MDD	ENSG00000253661	ZFHX4-AS1	0.234025	-1.13228	-1.12327	0.264065	0.999128	-4.63872	FALSE		ZFHX4 antisense RNA 1 [Source:HGNC Symbol;Acc:HGNC:44165]	lncRNA
PyrL2n3	MDD	ENSG00000253664		-1.74153	-1.24637	-1.13362	0.259715	0.999128	-4.60919	FALSE		novel transcript	lncRNA
PyrL2n3	MDD	ENSG00000253666		-3.97765	1.33957	1.3875	0.168434	0.999128	-4.46483	FALSE		novel transcript	lncRNA
PyrL2n3	MDD	ENSG00000253676	TAGLN2P1	-1.16069	0.00680784	0.00660851	0.994741	0.999529	-4.88648	FALSE		transgelin 2 pseudogene 1 [Source:HGNC Symbol;Acc:HGNC:21739]	processed_pseudogene
PyrL2n3	MDD	ENSG00000253678		-0.383052	-1.96694	-2.37742	0.0193732	0.999128	-3.50058	FALSE		novel transcript	lncRNA
PyrL2n3	MDD	ENSG00000253686	LINC01484	4.24154	-0.0423032	-0.0822397	0.934687	0.999128	-5.7572	FALSE	101928136	long intergenic non-protein coding RNA 1484 [Source:HGNC Symbol;Acc:HGNC:51136]	lncRNA
PyrL2n3	MDD	ENSG00000253690		-1.90176	-0.24784	-0.271568	0.786525	0.999128	-4.88253	FALSE		novel transcript	lncRNA
PyrL2n3	MDD	ENSG00000253693		5.40141	0.372817	0.575682	0.566671	0.999128	-5.97404	FALSE		novel transcript	lncRNA
PyrL2n3	MDD	ENSG00000253699		-3.39789	-1.30365	-1.43244	0.155195	0.999128	-4.43627	FALSE	105375623	novel transcript	lncRNA
PyrL2n3	MDD	ENSG00000253704	VIRMA-DT	-0.813305	0.643158	0.601017	0.549215	0.999128	-4.81387	FALSE	101926977	VIRMA divergent transcript [Source:HGNC Symbol;Acc:HGNC:55531]	lncRNA
PyrL2n3	MDD	ENSG00000253706		-2.36967	-0.572584	-0.541406	0.589455	0.999128	-4.81449	FALSE		novel transcript, antisense to PI15	lncRNA
PyrL2n3	MDD	ENSG00000253710	ALG11	3.29493	0.330653	0.975868	0.33153	0.999128	-5.08047	FALSE	440138	ALG11 alpha-1,2-mannosyltransferase [Source:HGNC Symbol;Acc:HGNC:32456]	protein_coding
PyrL2n3	MDD	ENSG00000253713		-0.422553	-0.135351	-0.139974	0.888967	0.999128	-4.92016	FALSE		novel transcript	lncRNA
PyrL2n3	MDD	ENSG00000253715		-3.00619	0.210036	0.201746	0.840533	0.999128	-4.86632	FALSE		novel transcript	lncRNA
PyrL2n3	MDD	ENSG00000253716	MINCR	-1.68399	-1.07803	-0.968874	0.33499	0.999128	-4.67193	FALSE	100507316	MYC-induced long non-coding RNA [Source:HGNC Symbol;Acc:HGNC:51653]	lncRNA
PyrL2n3	MDD	ENSG00000253717		-3.102	0.347226	0.320384	0.749358	0.999128	-4.84551	FALSE		novel transcript	lncRNA
PyrL2n3	MDD	ENSG00000253719	ATXN7L3B	5.82324	0.0283152	0.177979	0.859107	0.999128	-6.26053	FALSE	552889	ataxin 7 like 3B [Source:HGNC Symbol;Acc:HGNC:37931]	protein_coding
PyrL2n3	MDD	ENSG00000253720		-2.38909	0.290942	0.272964	0.785455	0.999128	-4.8563	FALSE		novel transcript	lncRNA
PyrL2n3	MDD	ENSG00000253726		-1.06515	2.70009	2.56515	0.0118275	0.961753	-3.45036	FALSE	101926908	novel transcript	lncRNA
PyrL2n3	MDD	ENSG00000253729	PRKDC	7.73871	-0.0328928	-0.349339	0.727584	0.999128	-6.80454	FALSE	5591	protein kinase, DNA-activated, catalytic subunit [Source:HGNC Symbol;Acc:HGNC:9413]	protein_coding
PyrL2n3	MDD	ENSG00000253731	PCDHGA6	1.15375	0.471018	0.562392	0.575132	0.999128	-4.92486	FALSE	56109	protocadherin gamma subfamily A, 6 [Source:HGNC Symbol;Acc:HGNC:8704]	protein_coding
PyrL2n3	MDD	ENSG00000253734	LINC01289	-0.777024	0.80933	0.800885	0.425133	0.999128	-4.75877	FALSE	286184	long intergenic non-protein coding RNA 1289 [Source:HGNC Symbol;Acc:HGNC:50354]	lncRNA
PyrL2n3	MDD	ENSG00000253736		-3.22906	0.916253	0.898507	0.371115	0.999128	-4.701	FALSE		novel transcript, antisense to DUSP1	lncRNA
PyrL2n3	MDD	ENSG00000253738	OTUD6B-AS1	3.48984	-0.314998	-1.04761	0.297391	0.999128	-5.1044	FALSE		OTUD6B antisense RNA 1 (head to head) [Source:HGNC Symbol;Acc:HGNC:50466]	lncRNA
PyrL2n3	MDD	ENSG00000253741	LNCOC1	1.98024	-0.688729	-1.0516	0.295566	0.999128	-4.77356	FALSE	100288181	lncRNA associated with ovarian cancer 1 [Source:HGNC Symbol;Acc:HGNC:53947]	lncRNA
PyrL2n3	MDD	ENSG00000253762		-0.700161	0.110247	0.102439	0.918618	0.999128	-4.89644	FALSE		novel transcript	lncRNA
PyrL2n3	MDD	ENSG00000253764	KBTBD11-AS1	0.554251	0.979322	0.964944	0.336945	0.999128	-4.71205	FALSE	101928058	KBTBD11 antisense RNA 1 [Source:HGNC Symbol;Acc:HGNC:55530]	lncRNA
PyrL2n3	MDD	ENSG00000253766		3.42175	0.497804	1.39773	0.165347	0.999128	-4.70165	FALSE		novel transcript	lncRNA
PyrL2n3	MDD	ENSG00000253767	PCDHGA8	-1.3083	0.389295	0.346251	0.729895	0.999128	-4.85808	FALSE	9708	protocadherin gamma subfamily A, 8 [Source:HGNC Symbol;Acc:HGNC:8706]	protein_coding
PyrL2n3	MDD	ENSG00000253768		-2.29113	0.254465	0.228192	0.819972	0.999128	-4.86237	FALSE		novel transcript	lncRNA
PyrL2n3	MDD	ENSG00000253771	TPTE2P1	5.60408	-0.20638	-1.16322	0.247562	0.999128	-5.5598	FALSE		transmembrane phosphoinositide 3-phosphatase and tensin homolog 2 pseudogene 1 [Source:HGNC Symbol;Acc:HGNC:35196]	transcribed_unprocessed_pseudogene
PyrL2n3	MDD	ENSG00000253773	CFAP418-AS1	5.20621	-0.406079	-1.71497	0.0895081	0.999128	-4.69424	FALSE		CFAP418 antisense RNA 1 [Source:HGNC Symbol;Acc:HGNC:50444]	lncRNA
PyrL2n3	MDD	ENSG00000253775		-2.52541	-1.76176	-1.82767	0.0706377	0.999128	-4.15462	FALSE		novel transcript	lncRNA
PyrL2n3	MDD	ENSG00000253778		-2.48124	-0.495719	-0.548518	0.584582	0.999128	-4.82852	FALSE		novel transcript	lncRNA
PyrL2n3	MDD	ENSG00000253796		1.77669	-0.944937	-1.34157	0.182833	0.999128	-4.52357	FALSE		novel transcript	lncRNA
PyrL2n3	MDD	ENSG00000253802	SIRLNT	-2.54821	-1.32362	-1.35069	0.179901	0.999128	-4.48526	FALSE	112543493	SIRT1 regulating lncRNA tumor promoter [Source:HGNC Symbol;Acc:HGNC:53902]	lncRNA
PyrL2n3	MDD	ENSG00000253805		1.41982	-0.95192	-1.08754	0.279791	0.999128	-4.72737	FALSE		novel transcript	lncRNA
PyrL2n3	MDD	ENSG00000253807	LINC01170	3.00053	-0.85552	-1.88334	0.0626163	0.999128	-3.99181	FALSE		long intergenic non-protein coding RNA 1170 [Source:HGNC Symbol;Acc:HGNC:49542]	lncRNA
PyrL2n3	MDD	ENSG00000253816	GUSBP14	-3.2181	-2.07216	-2.02847	0.0452221	0.999128	-4.02511	FALSE		GUSB pseudogene 14 [Source:HGNC Symbol;Acc:HGNC:54496]	unprocessed_pseudogene
PyrL2n3	MDD	ENSG00000253819	LINC01151	1.44603	0.238867	0.318835	0.750529	0.999128	-5.05733	FALSE		long intergenic non-protein coding RNA 1151 [Source:HGNC Symbol;Acc:HGNC:49471]	lncRNA
PyrL2n3	MDD	ENSG00000253821		-1.10611	-0.777918	-0.854373	0.39498	0.999128	-4.75427	FALSE		novel transcript	lncRNA
PyrL2n3	MDD	ENSG00000253824		-0.324448	0.874497	0.910333	0.364878	0.999128	-4.73767	FALSE		novel transcript	lncRNA
PyrL2n3	MDD	ENSG00000253831	ETV3L	-3.20362	0.610352	0.615859	0.539414	0.999128	-4.80112	FALSE	440695	ETS variant transcription factor 3 like [Source:HGNC Symbol;Acc:HGNC:33834]	protein_coding
PyrL2n3	MDD	ENSG00000253837		-3.67615	-0.231761	-0.211744	0.832746	0.999128	-4.85329	FALSE	100507156	novel transcript	lncRNA
PyrL2n3	MDD	ENSG00000253844		-1.59509	-1.02233	-1.02059	0.309958	0.999128	-4.66507	FALSE	124901944	novel transcript	lncRNA
PyrL2n3	MDD	ENSG00000253846	PCDHGA10	1.50106	-0.312784	-0.42676	0.670489	0.999128	-5.0726	FALSE	56106	protocadherin gamma subfamily A, 10 [Source:HGNC Symbol;Acc:HGNC:8697]	protein_coding
PyrL2n3	MDD	ENSG00000253853		5.6799	-0.286046	-1.0273	0.30773	0.999128	-5.78771	FALSE		novel transcript	lncRNA
PyrL2n3	MDD	ENSG00000253854		-1.90253	0.725341	0.658094	0.512019	0.999128	-4.78065	FALSE		novel transcript	lncRNA
PyrL2n3	MDD	ENSG00000253857		-2.35872	-1.96764	-1.73692	0.0855394	0.999128	-4.24164	FALSE	105375844	novel transcript	lncRNA
PyrL2n3	MDD	ENSG00000253859		-1.18389	0.873822	0.882238	0.379804	0.999128	-4.7352	FALSE		novel transcript	lncRNA
PyrL2n3	MDD	ENSG00000253868	FER1L6-AS2	0.0910829	-1.26047	-1.57613	0.118215	0.999128	-4.31464	FALSE	157376	FER1L6 antisense RNA 2 [Source:HGNC Symbol;Acc:HGNC:26534]	lncRNA
PyrL2n3	MDD	ENSG00000253871		-3.70484	-0.629802	-0.681142	0.497386	0.999128	-4.77977	FALSE	101929488	novel transcript	lncRNA
PyrL2n3	MDD	ENSG00000253873	PCDHGA11	-0.247008	-0.772089	-0.712051	0.478123	0.999128	-4.79153	FALSE	56105	protocadherin gamma subfamily A, 11 [Source:HGNC Symbol;Acc:HGNC:8698]	protein_coding
PyrL2n3	MDD	ENSG00000253875		-2.1858	0.237898	0.215203	0.830055	0.999128	-4.85828	FALSE		novel transcript	lncRNA
PyrL2n3	MDD	ENSG00000253877	LINC01608	0.979987	0.834222	1.19648	0.234393	0.999128	-4.666	FALSE	101927459	long intergenic non-protein coding RNA 1608 [Source:HGNC Symbol;Acc:HGNC:51662]	lncRNA
PyrL2n3	MDD	ENSG00000253879		-3.53144	-0.019654	-0.0193863	0.984572	0.999128	-4.87535	FALSE		novel transcript	lncRNA
PyrL2n3	MDD	ENSG00000253880		3.75844	0.687188	1.91695	0.0581532	0.999128	-3.99162	FALSE		novel transcript	lncRNA
PyrL2n3	MDD	ENSG00000253882		-0.871919	0.3819	0.386797	0.699744	0.999128	-4.86318	FALSE	154761	family with sequence similarity 115, member C (FAM115C) pseudogene	transcribed_unprocessed_pseudogene
PyrL2n3	MDD	ENSG00000253888		-1.40387	-1.16633	-1.13332	0.259841	0.999128	-4.61254	FALSE		novel transcript	lncRNA
PyrL2n3	MDD	ENSG00000253891		-2.75894	-0.547014	-0.464487	0.643328	0.999128	-4.81884	FALSE		novel transcript	lncRNA
PyrL2n3	MDD	ENSG00000253893	FAM85B	-1.5506	1.39851	1.2168	0.226599	0.999128	-4.55799	FALSE		family with sequence similarity 85 member B [Source:HGNC Symbol;Acc:HGNC:32160]	lncRNA
PyrL2n3	MDD	ENSG00000253894		-3.25112	-1.36951	-1.38653	0.168729	0.999128	-4.4645	FALSE	102724612	novel transcript	lncRNA
PyrL2n3	MDD	ENSG00000253897		-1.37765	-0.722208	-0.710078	0.47934	0.999128	-4.79575	FALSE		solute carrier family 36 (proton/amino acid symporter) pseudogene	transcribed_unprocessed_pseudogene
PyrL2n3	MDD	ENSG00000253901		2.42401	-1.29685	-2.46891	0.015281	0.989485	-3.07324	FALSE		novel transcript	lncRNA
PyrL2n3	MDD	ENSG00000253910	PCDHGB2	-0.359918	-1.22867	-1.26516	0.20881	0.999128	-4.53911	FALSE	56103	protocadherin gamma subfamily B, 2 [Source:HGNC Symbol;Acc:HGNC:8709]	protein_coding
PyrL2n3	MDD	ENSG00000253915	MAPRE1P1	0.105341	-0.812623	-0.804186	0.423234	0.999128	-4.77726	FALSE		MAPRE1 pseudogene 1 [Source:HGNC Symbol;Acc:HGNC:29624]	processed_pseudogene
PyrL2n3	MDD	ENSG00000253917		-4.01014	-0.115558	-0.122753	0.902553	0.999128	-4.87122	FALSE		novel transcript	lncRNA
PyrL2n3	MDD	ENSG00000253919	THAP12P7	-3.24588	-0.345529	-0.341609	0.733376	0.999128	-4.83858	FALSE		THAP domain containing 12 pseudogene 7 [Source:HGNC Symbol;Acc:HGNC:39574]	processed_pseudogene
PyrL2n3	MDD	ENSG00000253925		-1.75921	-1.18399	-1.09317	0.276998	0.999128	-4.62294	FALSE		novel transcript	lncRNA
PyrL2n3	MDD	ENSG00000253944	MTUS1-DT	-1.96248	-0.363421	-0.351422	0.726025	0.999128	-4.86414	FALSE		MTUS1 divergent transcript [Source:HGNC Symbol;Acc:HGNC:55525]	lncRNA
PyrL2n3	MDD	ENSG00000253948	VPS13B-DT	3.15602	0.0345268	0.0830298	0.933997	0.999128	-5.38859	FALSE	124900254	VPS13B divergent transcript [Source:HGNC Symbol;Acc:HGNC:54375]	lncRNA
PyrL2n3	MDD	ENSG00000253953	PCDHGB4	-1.3507	0.774747	0.734406	0.464453	0.999128	-4.7651	FALSE	8641	protocadherin gamma subfamily B, 4 [Source:HGNC Symbol;Acc:HGNC:8711]	protein_coding
PyrL2n3	MDD	ENSG00000253955	LINC02995	-0.296261	-0.506728	-0.510335	0.610963	0.999128	-4.85335	FALSE	285593	long intergenic non-protein coding RNA 2995 [Source:HGNC Symbol;Acc:HGNC:27744]	lncRNA
PyrL2n3	MDD	ENSG00000253956		0.954766	0.0400089	0.0525207	0.958221	0.999128	-5.05223	FALSE		novel transcript	lncRNA
PyrL2n3	MDD	ENSG00000253959	LINC01863	0.12618	-0.191084	-0.199385	0.842375	0.999128	-4.96086	FALSE	107986480	long intergenic non-protein coding RNA 1863 [Source:HGNC Symbol;Acc:HGNC:52682]	lncRNA
PyrL2n3	MDD	ENSG00000253965		-0.716682	-1.80399	-1.64067	0.104068	0.999128	-4.28539	FALSE		novel transcript	lncRNA
PyrL2n3	MDD	ENSG00000253968		-1.27726	-0.234822	-0.240645	0.810333	0.999128	-4.88732	FALSE		novel transcript	lncRNA
PyrL2n3	MDD	ENSG00000253972	MAL2-AS1	-2.65686	1.20926	1.07482	0.285094	0.999128	-4.62647	FALSE	105375726	MAL2 antisense RNA 1 [Source:HGNC Symbol;Acc:HGNC:53626]	lncRNA
PyrL2n3	MDD	ENSG00000253973	NRIP3-DT	0.304813	1.77982	2.11604	0.036873	0.999128	-3.81937	FALSE		NRIP3 divergent transcript [Source:HGNC Symbol;Acc:HGNC:55524]	lncRNA
PyrL2n3	MDD	ENSG00000253974	NRG1-IT1	-0.903621	0.504536	0.473776	0.636712	0.999128	-4.86942	FALSE	100856811	NRG1 intronic transcript 1 [Source:HGNC Symbol;Acc:HGNC:43633]	lncRNA
PyrL2n3	MDD	ENSG00000253976		-4.03759	0.0007902	0.000760205	0.999395	0.999974	-4.86179	FALSE		novel transcript	lncRNA
PyrL2n3	MDD	ENSG00000253978	TENM2-AS1	-1.59021	0.504834	0.464436	0.643365	0.999128	-4.83245	FALSE	101927862	TENM2 antisense RNA 2 [Source:HGNC Symbol;Acc:HGNC:56066]	lncRNA
PyrL2n3	MDD	ENSG00000253982	CLN8-AS1	-2.28768	0.40547	0.369238	0.712746	0.999128	-4.84305	FALSE		CLN8 antisense RNA 1 [Source:HGNC Symbol;Acc:HGNC:55523]	lncRNA
PyrL2n3	MDD	ENSG00000253983		1.21114	0.050311	0.0680653	0.945872	0.999128	-5.12005	FALSE		novel transcript	lncRNA
PyrL2n3	MDD	ENSG00000254004	ZNF260	2.74021	-0.273941	-0.620045	0.536666	0.999128	-5.19061	FALSE	339324	zinc finger protein 260 [Source:HGNC Symbol;Acc:HGNC:13499]	protein_coding
PyrL2n3	MDD	ENSG00000254008	LINC00051	-2.54005	-0.0565427	-0.0554112	0.955924	0.999128	-4.86792	FALSE	619434	long intergenic non-protein coding RNA 51 [Source:HGNC Symbol;Acc:HGNC:32028]	lncRNA
PyrL2n3	MDD	ENSG00000254016	ALG1L10P	1.59747	-0.139446	-0.181957	0.855992	0.999128	-5.09198	FALSE		ALG1 like 10, pseudogene [Source:HGNC Symbol;Acc:HGNC:44379]	unprocessed_pseudogene
PyrL2n3	MDD	ENSG00000254024		-3.58758	-0.691542	-0.774343	0.44059	0.999128	-4.75226	FALSE		novel transcript	lncRNA
PyrL2n3	MDD	ENSG00000254035		1.45948	1.62429	2.51878	0.0133926	0.973819	-3.19118	FALSE		novel transcript	lncRNA
PyrL2n3	MDD	ENSG00000254039		3.04624	0.957528	1.96571	0.0521585	0.999128	-3.86407	FALSE		novel transcript	lncRNA
PyrL2n3	MDD	ENSG00000254042	SLIT3-AS2	0.24337	-1.63243	-1.91437	0.0584861	0.999128	-4.02405	FALSE		SLIT3 antisense RNA 2 [Source:HGNC Symbol;Acc:HGNC:40551]	lncRNA
PyrL2n3	MDD	ENSG00000254048		-3.7984	-0.0352319	-0.0335266	0.973323	0.999128	-4.86008	FALSE		novel transcript	lncRNA
PyrL2n3	MDD	ENSG00000254057		-3.73756	-0.579255	-0.590028	0.556528	0.999128	-4.8033	FALSE		novel transcript	lncRNA
PyrL2n3	MDD	ENSG00000254064	PIWIL2-DT	1.09549	0.846713	1.16914	0.245179	0.999128	-4.63515	FALSE	100507071	PIWIL2 divergent transcript [Source:HGNC Symbol;Acc:HGNC:55522]	lncRNA
PyrL2n3	MDD	ENSG00000254066	LINC01938	-0.453233	-1.36946	-1.30953	0.193413	0.999128	-4.51327	FALSE		long intergenic non-protein coding RNA 1938 [Source:HGNC Symbol;Acc:HGNC:52761]	lncRNA
PyrL2n3	MDD	ENSG00000254067		-2.61151	-0.627078	-0.629852	0.530255	0.999128	-4.80415	FALSE		ADAM metallopeptidase domain 2 (ADAM2) pseudogene	transcribed_unitary_pseudogene
PyrL2n3	MDD	ENSG00000254083	LINC01591	1.37974	0.427557	0.67631	0.500435	0.999128	-4.99096	FALSE	286094	long intergenic non-protein coding RNA 1591 [Source:HGNC Symbol;Acc:HGNC:27819]	lncRNA
PyrL2n3	MDD	ENSG00000254084		-2.45308	-0.176622	-0.176855	0.859987	0.999128	-4.88102	FALSE		novel transcript	lncRNA
PyrL2n3	MDD	ENSG00000254087	LYN	1.44743	-1.63481	-2.25913	0.0260877	0.999128	-3.51926	FALSE	4067	LYN proto-oncogene, Src family tyrosine kinase [Source:HGNC Symbol;Acc:HGNC:6735]	protein_coding
PyrL2n3	MDD	ENSG00000254092		5.44083	0.294971	0.653452	0.5156	0.999128	-5.92007	FALSE		novel transcript	lncRNA
PyrL2n3	MDD	ENSG00000254101	LINC02055	7.57604	0.0125567	0.0675327	0.946349	0.999128	-6.82772	FALSE	107986980	long intergenic non-protein coding RNA 2055 [Source:HGNC Symbol;Acc:HGNC:52895]	lncRNA
PyrL2n3	MDD	ENSG00000254102	BHLHE22-AS1	-3.20431	1.50428	1.32744	0.187444	0.999128	-4.49908	FALSE	401463	BHLHE22 antisense RNA 1 [Source:HGNC Symbol;Acc:HGNC:56147]	lncRNA
PyrL2n3	MDD	ENSG00000254115		-3.52688	-0.822958	-0.869919	0.386468	0.999128	-4.71291	FALSE		novel transcript	lncRNA
PyrL2n3	MDD	ENSG00000254119	LINC02842	0.474191	0.637142	0.758656	0.449877	0.999128	-4.83188	FALSE		long intergenic non-protein coding RNA 2842 [Source:HGNC Symbol;Acc:HGNC:54378]	lncRNA
PyrL2n3	MDD	ENSG00000254122	PCDHGB7	1.43049	-0.853082	-1.10113	0.273535	0.999128	-4.68172	FALSE	56099	protocadherin gamma subfamily B, 7 [Source:HGNC Symbol;Acc:HGNC:8714]	protein_coding
PyrL2n3	MDD	ENSG00000254126	CD8B2	-3.50166	-0.602441	-0.649162	0.51775	0.999128	-4.79412	FALSE	927	CD8b2 molecule [Source:HGNC Symbol;Acc:HGNC:1708]	protein_coding
PyrL2n3	MDD	ENSG00000254130	LINC01947	-1.88696	0.532231	0.478967	0.633028	0.999128	-4.83558	FALSE	102557615	long intergenic non-protein coding RNA 1947 [Source:HGNC Symbol;Acc:HGNC:52771]	lncRNA
PyrL2n3	MDD	ENSG00000254135		-0.463257	-0.0356967	-0.0345217	0.972531	0.999128	-4.92535	FALSE	124901122	novel transcript	lncRNA
PyrL2n3	MDD	ENSG00000254138		-0.283128	0.145784	0.13742	0.890981	0.999128	-4.92687	FALSE		novel transcript	lncRNA
PyrL2n3	MDD	ENSG00000254154	CRYZL2P-SEC16B	2.61531	-0.617358	-1.35466	0.178636	0.999128	-4.63998	FALSE		CRYZL2P-SEC16B readthrough [Source:HGNC Symbol;Acc:HGNC:53757]	lncRNA
PyrL2n3	MDD	ENSG00000254160		-1.32727	0.692887	0.747116	0.45678	0.999128	-4.75892	FALSE		novel transcript	lncRNA
PyrL2n3	MDD	ENSG00000254162		-3.55689	-1.22354	-1.19549	0.234777	0.999128	-4.56829	FALSE		novel transcript	lncRNA
PyrL2n3	MDD	ENSG00000254166	CASC19	-3.73278	-0.590057	-0.618071	0.537961	0.999128	-4.79304	FALSE	103164619	cancer susceptibility 19 [Source:HGNC Symbol;Acc:HGNC:49476]	lncRNA
PyrL2n3	MDD	ENSG00000254171		-0.191446	0.557891	0.551678	0.582423	0.999128	-4.85526	FALSE		novel transcript	lncRNA
PyrL2n3	MDD	ENSG00000254180		-1.32033	-1.06027	-1.06206	0.290815	0.999128	-4.64266	FALSE		novel transcript	lncRNA
PyrL2n3	MDD	ENSG00000254186		4.97987	-0.241369	-0.940451	0.349296	0.999128	-5.5633	FALSE		novel transcript	lncRNA
PyrL2n3	MDD	ENSG00000254187		0.108443	0.521984	0.539579	0.59071	0.999128	-4.8997	FALSE		novel transcript	lncRNA
PyrL2n3	MDD	ENSG00000254192		-0.392731	1.65463	1.65359	0.101408	0.999128	-4.27281	FALSE		novel transcript	lncRNA
PyrL2n3	MDD	ENSG00000254198		-2.78308	0.907194	0.833519	0.406577	0.999128	-4.71976	FALSE		Family with sequence similarity 9, member C (FAM9C) pseudogene	processed_pseudogene
PyrL2n3	MDD	ENSG00000254202		2.15032	-1.25641	-1.93805	0.0554912	0.999128	-3.9059	FALSE		novel transcript	lncRNA
PyrL2n3	MDD	ENSG00000254206	NPIPB11	3.02345	-0.35926	-0.874316	0.384081	0.999128	-5.0631	FALSE	728888	nuclear pore complex interacting protein family member B11 [Source:HGNC Symbol;Acc:HGNC:37453]	protein_coding
PyrL2n3	MDD	ENSG00000254211	LINC01485	-1.6333	0.477962	0.473814	0.636685	0.999128	-4.83982	FALSE		long intergenic non-protein coding RNA 1485 [Source:HGNC Symbol;Acc:HGNC:51138]	lncRNA
PyrL2n3	MDD	ENSG00000254221	PCDHGB1	-1.22742	-0.129241	-0.124634	0.901068	0.999128	-4.9056	FALSE	56104	protocadherin gamma subfamily B, 1 [Source:HGNC Symbol;Acc:HGNC:8708]	protein_coding
PyrL2n3	MDD	ENSG00000254226	LINC01933	3.4923	-0.642461	-1.60085	0.112625	0.999128	-4.41338	FALSE	101927115	long intergenic non-protein coding RNA 1933 [Source:HGNC Symbol;Acc:HGNC:52756]	lncRNA
PyrL2n3	MDD	ENSG00000254231	WWP1-AS1	-3.59542	-0.0546759	-0.0564543	0.955095	0.999128	-4.87261	FALSE	105375624	WWP1 antisense RNA 1 [Source:HGNC Symbol;Acc:HGNC:55520]	lncRNA
PyrL2n3	MDD	ENSG00000254233	LINC02365	-2.3603	-0.648052	-0.655616	0.513605	0.999128	-4.7928	FALSE		long intergenic non-protein coding RNA 2365 [Source:HGNC Symbol;Acc:HGNC:53285]	lncRNA
PyrL2n3	MDD	ENSG00000254244	PAICSP4	2.63702	0.176945	0.367611	0.713955	0.999128	-5.22352	FALSE		phosphoribosylaminoimidazole carboxylase, phosphoribosylaminoimidazole succinocarboxamide synthetase pseudogene 4 [Source:HGNC Symbol;Acc:HGNC:38097]	processed_pseudogene
PyrL2n3	MDD	ENSG00000254245	PCDHGA3	-2.4143	1.99268	1.79605	0.0755647	0.999128	-4.19685	FALSE	56112	protocadherin gamma subfamily A, 3 [Source:HGNC Symbol;Acc:HGNC:8701]	protein_coding
PyrL2n3	MDD	ENSG00000254254	PENK-AS1	-2.33781	0.28694	0.273422	0.785103	0.999128	-4.88019	FALSE	101929415	PENK antisense RNA 1 [Source:HGNC Symbol;Acc:HGNC:55519]	lncRNA
PyrL2n3	MDD	ENSG00000254261		-3.09657	-0.721963	-0.736009	0.463481	0.999128	-4.76029	FALSE		novel transcript	lncRNA
PyrL2n3	MDD	ENSG00000254266	PKIA-AS1	2.13312	-0.970809	-1.64086	0.104029	0.999128	-4.27004	FALSE	101927003	PKIA antisense RNA 1 [Source:HGNC Symbol;Acc:HGNC:51659]	lncRNA
PyrL2n3	MDD	ENSG00000254275	LINC00824	1.37133	-0.217745	-0.290984	0.771678	0.999128	-5.04296	FALSE		long intergenic non-protein coding RNA 824 [Source:HGNC Symbol;Acc:HGNC:50281]	lncRNA
PyrL2n3	MDD	ENSG00000254277		-3.15755	-0.278573	-0.291088	0.771598	0.999128	-4.85861	FALSE		novel transcript	lncRNA
PyrL2n3	MDD	ENSG00000254288		-1.47159	-0.465496	-0.45169	0.652489	0.999128	-4.85761	FALSE		novel transcript	lncRNA
PyrL2n3	MDD	ENSG00000254300	LINC01111	-0.991572	0.294925	0.294434	0.769048	0.999128	-4.89557	FALSE	101926978	long intergenic non-protein coding RNA 1111 [Source:HGNC Symbol;Acc:HGNC:49237]	lncRNA
PyrL2n3	MDD	ENSG00000254302		-3.1498	0.214167	0.220171	0.826196	0.999128	-4.87071	FALSE		novel transcript	lncRNA
PyrL2n3	MDD	ENSG00000254303		-0.232058	-1.67579	-1.91461	0.0584554	0.999128	-4.01481	FALSE		novel transcript	lncRNA
PyrL2n3	MDD	ENSG00000254306		-2.51659	1.47636	1.48248	0.141417	0.999128	-4.4069	FALSE		novel transcript	lncRNA
PyrL2n3	MDD	ENSG00000254317		-3.60802	0.043798	0.0422861	0.966357	0.999128	-4.86307	FALSE		novel transcript	lncRNA
PyrL2n3	MDD	ENSG00000254319	LINC03021	1.43454	0.134596	0.165103	0.869203	0.999128	-5.0918	FALSE	101927815	long intergenic non-protein coding RNA 3021 [Source:HGNC Symbol;Acc:HGNC:56149]	lncRNA
PyrL2n3	MDD	ENSG00000254333	NDST1-AS1	-2.76124	-1.40972	-1.24904	0.214623	0.999128	-4.54041	FALSE	102546298	NDST1 antisense RNA 1 [Source:HGNC Symbol;Acc:HGNC:52899]	lncRNA
PyrL2n3	MDD	ENSG00000254343		-3.711	-1.00392	-0.957499	0.340669	0.999128	-4.67122	FALSE		novel transcript	lncRNA
PyrL2n3	MDD	ENSG00000254344	LINC01288	-1.82259	-0.999726	-0.962669	0.338081	0.999128	-4.69192	FALSE		long intergenic non-protein coding RNA 1288 [Source:HGNC Symbol;Acc:HGNC:50353]	lncRNA
PyrL2n3	MDD	ENSG00000254348		-3.62691	-2.06195	-1.93997	0.0552544	0.999128	-4.09872	FALSE		patched homolog 1 (Drosophila) (PTCH1) pseudogene	processed_pseudogene
PyrL2n3	MDD	ENSG00000254349	MIR2052HG	5.94498	-0.0619856	-0.291982	0.771	0.999128	-6.28356	FALSE	441355	MIR2052 host gene [Source:HGNC Symbol;Acc:HGNC:51555]	lncRNA
PyrL2n3	MDD	ENSG00000254350		-2.5046	1.19667	1.18819	0.237627	0.999128	-4.57415	FALSE		novel transcript	lncRNA
PyrL2n3	MDD	ENSG00000254357	XKR4-AS1	-4.01049	-2.13143	-2.06917	0.0411587	0.999128	-3.99934	FALSE	105375843	XKR4 antisense RNA 1 [Source:HGNC Symbol;Acc:HGNC:56156]	lncRNA
PyrL2n3	MDD	ENSG00000254363		-0.35701	0.899369	0.831617	0.407644	0.999128	-4.74347	FALSE	101929719	novel transcript	lncRNA
PyrL2n3	MDD	ENSG00000254366		-0.475852	-1.11909	-1.15312	0.251662	0.999128	-4.61139	FALSE		novel transcript	lncRNA
PyrL2n3	MDD	ENSG00000254367		-1.61405	-0.405207	-0.387717	0.699065	0.999128	-4.86105	FALSE		novel transcript	lncRNA
PyrL2n3	MDD	ENSG00000254377	MIR124-2HG	7.16263	-0.112903	-1.10222	0.273062	0.999128	-6.09338	FALSE		MIR124-2 host gene [Source:HGNC Symbol;Acc:HGNC:48723]	lncRNA
PyrL2n3	MDD	ENSG00000254380		-2.99656	1.18539	1.20785	0.230008	0.999128	-4.56438	FALSE		novel transcript	lncRNA
PyrL2n3	MDD	ENSG00000254392		-2.79184	0.107062	0.0956832	0.923967	0.999128	-4.86125	FALSE		coagulation factor III (thromboplastin, tissue factor) (F3) pseudogene	processed_pseudogene
PyrL2n3	MDD	ENSG00000254394		5.76447	0.198711	0.655558	0.514223	0.999128	-6.04287	FALSE	101927141	novel transcript	lncRNA
PyrL2n3	MDD	ENSG00000254401	LINC02752	1.67163	-1.10102	-1.54582	0.125367	0.999128	-4.35443	FALSE		long intergenic non-protein coding RNA 2752 [Source:HGNC Symbol;Acc:HGNC:54272]	lncRNA
PyrL2n3	MDD	ENSG00000254404		-2.37418	-0.800845	-0.764773	0.446242	0.999128	-4.7607	FALSE		novel transcript	lncRNA
PyrL2n3	MDD	ENSG00000254409		0.443494	-0.0727941	-0.0772003	0.938621	0.999128	-4.95731	FALSE		novel transcript, sense overlapping C11orf96	lncRNA
PyrL2n3	MDD	ENSG00000254413	CHKB-CPT1B	-3.89125	1.13935	1.17006	0.244812	0.999128	-4.58079	FALSE		CHKB-CPT1B readthrough (NMD candidate) [Source:HGNC Symbol;Acc:HGNC:41998]	protein_coding
PyrL2n3	MDD	ENSG00000254416	LINC02732	-2.44057	1.62022	1.63361	0.105546	0.999128	-4.30726	FALSE		long intergenic non-protein coding RNA 2732 [Source:HGNC Symbol;Acc:HGNC:54249]	lncRNA
PyrL2n3	MDD	ENSG00000254418	SPON1-AS1	-0.633327	-1.55753	-1.47215	0.144182	0.999128	-4.40936	FALSE		SPON1 antisense RNA 1 [Source:HGNC Symbol;Acc:HGNC:53117]	lncRNA
PyrL2n3	MDD	ENSG00000254420		-2.72035	0.375171	0.345374	0.730553	0.999128	-4.84339	FALSE		novel transcript	lncRNA
PyrL2n3	MDD	ENSG00000254423		-0.932911	0.212693	0.187078	0.851986	0.999128	-4.87724	FALSE		ubiquitin specific peptidase 17-like 2 ( USP17L2) pseudogene	processed_pseudogene
PyrL2n3	MDD	ENSG00000254427	LINC02696	-1.20478	-0.759093	-0.692968	0.489967	0.999128	-4.77383	FALSE	101928812	long intergenic non-protein coding RNA 2696 [Source:HGNC Symbol;Acc:HGNC:54210]	lncRNA
PyrL2n3	MDD	ENSG00000254428		-2.79752	-0.943152	-0.872138	0.385262	0.999128	-4.71009	FALSE		novel transcript, antisense to CCDC84	lncRNA
PyrL2n3	MDD	ENSG00000254434		-1.09604	2.39245	2.21996	0.0287238	0.999128	-3.81004	FALSE		novel transcript	lncRNA
PyrL2n3	MDD	ENSG00000254440	PBOV1	-0.714727	0.357968	0.344199	0.731433	0.999128	-4.88679	FALSE	59351	prostate and breast cancer overexpressed 1 [Source:HGNC Symbol;Acc:HGNC:21079]	protein_coding
PyrL2n3	MDD	ENSG00000254444		0.284009	0.34773	0.415296	0.678832	0.999128	-4.92119	FALSE		novel transcript, sense overlapping OR52B2	lncRNA
PyrL2n3	MDD	ENSG00000254447		-2.29475	0.561411	0.601365	0.548984	0.999128	-4.80799	FALSE		novel transcript	lncRNA
PyrL2n3	MDD	ENSG00000254449	SF3A3P2	-2.561	0.28704	0.245687	0.806438	0.999128	-4.85405	FALSE		splicing factor 3a, subunit 3 pseudogene 2 [Source:HGNC Symbol;Acc:HGNC:23277]	processed_pseudogene
PyrL2n3	MDD	ENSG00000254451	CAPS2-AS1	-1.19783	1.92687	1.87468	0.0638116	0.999128	-4.11472	FALSE	100130268	CAPS2 antisense RNA 1 [Source:HGNC Symbol;Acc:HGNC:40769]	lncRNA
PyrL2n3	MDD	ENSG00000254461		-1.85378	0.689624	0.612182	0.541834	0.999128	-4.79424	FALSE		novel transcript	lncRNA
PyrL2n3	MDD	ENSG00000254463	PPIAP41	-3.38182	0.831474	0.752232	0.453712	0.999128	-4.74336	FALSE		peptidylprolyl isomerase A pseudogene 41 [Source:HGNC Symbol;Acc:HGNC:53665]	processed_pseudogene
PyrL2n3	MDD	ENSG00000254467		-3.94276	-1.81964	-1.76243	0.0811103	0.999128	-4.22822	FALSE		novel transcript	lncRNA
PyrL2n3	MDD	ENSG00000254469	XNDC1N	3.60435	0.212695	0.622479	0.535071	0.999128	-5.42412	FALSE	100133315	XRCC1 N-terminal domain containing 1, N-terminal like [Source:HGNC Symbol;Acc:HGNC:54661]	protein_coding
PyrL2n3	MDD	ENSG00000254470	AP5B1	4.94702	-0.253512	-1.06248	0.290627	0.999128	-5.42979	FALSE	91056	adaptor related protein complex 5 subunit beta 1 [Source:HGNC Symbol;Acc:HGNC:25104]	protein_coding
PyrL2n3	MDD	ENSG00000254471		-3.70858	-1.19152	-1.08062	0.282514	0.999128	-4.61997	FALSE		origin recognition complex, subunit 3-like (yeast) (ORC3L) pseudogene	processed_pseudogene
PyrL2n3	MDD	ENSG00000254473	UBQLN1-AS1	-2.96096	-1.58604	-1.50451	0.135663	0.999128	-4.39676	FALSE	105376114	UBQLN1 antisense RNA 1 [Source:HGNC Symbol;Acc:HGNC:55518]	lncRNA
PyrL2n3	MDD	ENSG00000254477		-3.58363	2.19776	2.08174	0.0399691	0.999128	-3.98732	FALSE		novel transcript	lncRNA
PyrL2n3	MDD	ENSG00000254480	LINC02749	-1.05831	2.03529	1.95295	0.0536748	0.999128	-4.03494	FALSE	100506082	long intergenic non-protein coding RNA 2749 [Source:HGNC Symbol;Acc:HGNC:54268]	lncRNA
PyrL2n3	MDD	ENSG00000254487		2.06279	-0.792815	-1.3686	0.174249	0.999128	-4.56449	FALSE		novel pseudogene	unprocessed_pseudogene
PyrL2n3	MDD	ENSG00000254489	MPPED2-AS1	0.506479	-1.24845	-1.43717	0.15385	0.999128	-4.42801	FALSE	105376609	MPPED2 antisense RNA 1 [Source:HGNC Symbol;Acc:HGNC:53909]	lncRNA
PyrL2n3	MDD	ENSG00000254498		-3.79241	0.203061	0.191321	0.84867	0.999128	-4.85168	FALSE		transforming, acidic coiled-coil containing protein 3 (TACC3) pseudogene	processed_pseudogene
PyrL2n3	MDD	ENSG00000254505	CHMP4A	-1.93177	-0.225835	-0.220572	0.825884	0.999128	-4.85985	FALSE	29082	charged multivesicular body protein 4A [Source:HGNC Symbol;Acc:HGNC:20274]	protein_coding
PyrL2n3	MDD	ENSG00000254510		-1.78299	-0.920524	-0.863382	0.390033	0.999128	-4.71949	FALSE		novel transcript	lncRNA
PyrL2n3	MDD	ENSG00000254526		-0.507052	-0.326639	-0.346489	0.729717	0.999128	-4.92637	FALSE		novel transcript	lncRNA
PyrL2n3	MDD	ENSG00000254527	ENPP7P12	-2.19347	1.25347	1.0961	0.275716	0.999128	-4.61902	FALSE		ectonucleotide pyrophosphatase/phosphodiesterase 7 pseudogene 12 [Source:HGNC Symbol;Acc:HGNC:48697]	processed_pseudogene
PyrL2n3	MDD	ENSG00000254528	FXYD6-AS1	-3.45643	0.582485	0.557496	0.578459	0.999128	-4.79888	FALSE		FXYD6 antisense RNA 1 [Source:HGNC Symbol;Acc:HGNC:56067]	lncRNA
PyrL2n3	MDD	ENSG00000254530	LINC02755	5.60889	0.0748559	0.323731	0.74689	0.999128	-6.16218	FALSE		long intergenic non-protein coding RNA 2755 [Source:HGNC Symbol;Acc:HGNC:54275]	lncRNA
PyrL2n3	MDD	ENSG00000254531		-0.606336	-1.16413	-1.06034	0.291595	0.999128	-4.64097	FALSE	90024	uncharacterized LOC90024 [Source:NCBI gene (formerly Entrezgene);Acc:90024]	lncRNA
PyrL2n3	MDD	ENSG00000254532	ARL14EP-DT	3.27869	-0.798922	-1.69187	0.0938445	0.999128	-4.26162	FALSE		ARL14EP divergent transcript [Source:HGNC Symbol;Acc:HGNC:55517]	lncRNA
PyrL2n3	MDD	ENSG00000254536		-3.0061	-1.51062	-1.42725	0.156683	0.999128	-4.44206	FALSE		novel protein	protein_coding
PyrL2n3	MDD	ENSG00000254537		-1.58379	-0.803049	-0.80048	0.425367	0.999128	-4.74487	FALSE		novel pseudogene	processed_pseudogene
PyrL2n3	MDD	ENSG00000254538		-3.86731	0.204224	0.198145	0.843341	0.999128	-4.85205	FALSE		novel transcript	lncRNA
PyrL2n3	MDD	ENSG00000254553		0.0259493	0.599631	0.681568	0.497118	0.999128	-4.82736	FALSE		novel transcript	protein_coding
PyrL2n3	MDD	ENSG00000254556		-0.911758	-0.828995	-0.824336	0.411748	0.999128	-4.75337	FALSE		novel transcript	lncRNA
PyrL2n3	MDD	ENSG00000254560	BBOX1-AS1	1.97518	-0.902381	-1.54484	0.125605	0.999128	-4.36472	FALSE	103695435	BBOX1 antisense RNA 1 [Source:HGNC Symbol;Acc:HGNC:50700]	lncRNA
PyrL2n3	MDD	ENSG00000254561		0.278598	1.87053	2.04697	0.0433342	0.999128	-3.8857	FALSE
PyrL2n3	MDD	ENSG00000254562	LINC01493	-2.61781	-0.371091	-0.35979	0.719777	0.999128	-4.86369	FALSE	101928536	long intergenic non-protein coding RNA 1493 [Source:HGNC Symbol;Acc:HGNC:51150]	lncRNA
PyrL2n3	MDD	ENSG00000254579		-0.151298	0.945982	0.966805	0.336019	0.999128	-4.70852	FALSE		zinc finger protein pseudogene	transcribed_processed_pseudogene
PyrL2n3	MDD	ENSG00000254585	MAGEL2	-1.76761	0.712628	0.668939	0.505105	0.999128	-4.78647	FALSE	54551	MAGE family member L2 [Source:HGNC Symbol;Acc:HGNC:6814]	protein_coding
PyrL2n3	MDD	ENSG00000254587		2.81668	-0.0233696	-0.0401674	0.968041	0.999128	-5.29817	FALSE		novel transcript	lncRNA
PyrL2n3	MDD	ENSG00000254594	LINC02686	-4.17154	-0.823436	-0.901974	0.369279	0.999128	-4.70082	FALSE		long intergenic non-protein coding RNA 2686 [Source:HGNC Symbol;Acc:HGNC:54186]	lncRNA
PyrL2n3	MDD	ENSG00000254595		-1.38434	-0.988811	-0.868576	0.387199	0.999128	-4.71184	FALSE		voltage-dependent anion channel 1(VDAC1) pseudogene	processed_pseudogene
PyrL2n3	MDD	ENSG00000254598	CSNK2A3	-2.47033	-1.15491	-1.1951	0.23493	0.999128	-4.568	FALSE	283106	casein kinase 2 alpha 3 [Source:HGNC Symbol;Acc:HGNC:2458]	protein_coding
PyrL2n3	MDD	ENSG00000254602	MIR130AHG	-0.0206843	0.019596	0.0185458	0.985241	0.999128	-4.92427	FALSE		MIR130A host gene [Source:HGNC Symbol;Acc:HGNC:55966]	lncRNA
PyrL2n3	MDD	ENSG00000254610		0.727129	0.298476	0.3269	0.74444	0.999128	-4.95053	FALSE		RNA binding protein, fox-1 homolog (C. elegans) 1 (RBFOX1) pseudogene	transcribed_unprocessed_pseudogene
PyrL2n3	MDD	ENSG00000254612	DNAJB6P1	0.0253218	-0.893709	-1.19107	0.236498	0.999128	-4.5868	FALSE		DNAJB6 pseudogene 1 [Source:HGNC Symbol;Acc:HGNC:54754]	processed_pseudogene
PyrL2n3	MDD	ENSG00000254614	CAPN1-AS1	-2.96309	-0.329424	-0.302064	0.763243	0.999128	-4.84319	FALSE	728975	CAPN1 antisense RNA 1 [Source:HGNC Symbol;Acc:HGNC:56068]	lncRNA
PyrL2n3	MDD	ENSG00000254615		4.16948	-0.0488811	-0.176865	0.859979	0.999128	-5.71437	FALSE
PyrL2n3	MDD	ENSG00000254629		-1.71442	-0.54916	-0.489124	0.625846	0.999128	-4.83261	FALSE		suppressor of cytokine signaling 6 (SOCS6) pseudogene	processed_pseudogene
PyrL2n3	MDD	ENSG00000254631		-1.06434	0.157478	0.163366	0.870566	0.999128	-4.92262	FALSE		novel transcript, antisense to PGM2L1	lncRNA
PyrL2n3	MDD	ENSG00000254634	SMG1P6	1.25073	0.637777	0.845171	0.400071	0.999128	-4.82347	FALSE		SMG1 pseudogene 6 [Source:HGNC Symbol;Acc:HGNC:49863]	unprocessed_pseudogene
PyrL2n3	MDD	ENSG00000254635	WAC-AS1	4.85664	0.101226	0.498501	0.619247	0.999128	-5.86919	FALSE		WAC antisense RNA 1 (head to head) [Source:HGNC Symbol;Acc:HGNC:27347]	lncRNA
PyrL2n3	MDD	ENSG00000254645		-2.58331	-0.165194	-0.169747	0.865558	0.999128	-4.87966	FALSE		novel transcript	lncRNA
PyrL2n3	MDD	ENSG00000254656	RTL1	3.65128	0.0441199	0.116404	0.907571	0.999128	-5.59759	FALSE	388015	retrotransposon Gag like 1 [Source:HGNC Symbol;Acc:HGNC:14665]	protein_coding
PyrL2n3	MDD	ENSG00000254659	LINC02715	-0.856834	1.86149	1.8152	0.0725475	0.999128	-4.13668	FALSE		long intergenic non-protein coding RNA 2715 [Source:HGNC Symbol;Acc:HGNC:54232]	lncRNA
PyrL2n3	MDD	ENSG00000254669		-4.10906	-2.33839	-2.28827	0.0242677	0.999128	-3.81497	FALSE		novel transcript	lncRNA
PyrL2n3	MDD	ENSG00000254681	PKD1P5	3.57095	0.0538585	0.113592	0.909805	0.999128	-5.52908	FALSE		polycystin 1, transient receptor potential channel interacting pseudogene 5 [Source:HGNC Symbol;Acc:HGNC:30069]	transcribed_unprocessed_pseudogene
PyrL2n3	MDD	ENSG00000254685	FPGT	-1.52079	-0.693798	-0.6606	0.510417	0.999128	-4.79502	FALSE	8790	fucose-1-phosphate guanylyltransferase [Source:HGNC Symbol;Acc:HGNC:3825]	protein_coding
PyrL2n3	MDD	ENSG00000254687		-2.06028	-2.17243	-2.21283	0.0292273	0.999128	-3.7897	FALSE		novel transcript	lncRNA
PyrL2n3	MDD	ENSG00000254689	LINC02235	2.16412	-0.332559	-0.600773	0.549376	0.999128	-5.06917	FALSE	109729147	long intergenic non-protein coding RNA 2235 [Source:HGNC Symbol;Acc:HGNC:53106]	lncRNA
PyrL2n3	MDD	ENSG00000254692		2.54283	-0.412139	-0.721963	0.472035	0.999128	-5.07874	FALSE		novel protein	protein_coding
PyrL2n3	MDD	ENSG00000254695		-1.27792	-1.79012	-1.93048	0.056435	0.999128	-4.05297	FALSE		novel transcript	lncRNA
PyrL2n3	MDD	ENSG00000254701		-1.54076	1.72597	1.62958	0.106398	0.999128	-4.30309	FALSE		glucuronidase, beta (GUSB) pseudogene	unprocessed_pseudogene
PyrL2n3	MDD	ENSG00000254706		0.663127	-1.28362	-1.40616	0.162835	0.999128	-4.44977	FALSE		novel protein	protein_coding
PyrL2n3	MDD	ENSG00000254710		-3.26165	0.0283814	0.0281359	0.977611	0.999128	-4.87842	FALSE		novel transcript	lncRNA
PyrL2n3	MDD	ENSG00000254712		-2.50854	-2.52409	-2.46929	0.0152659	0.989485	-3.61077	FALSE		phosphorylated adaptor for RNA export (PHAX) pseudogene	processed_pseudogene
PyrL2n3	MDD	ENSG00000254713	HNRNPA1P72	-1.80778	-1.75749	-1.61034	0.110536	0.999128	-4.3258	FALSE		heterogeneous nuclear ribonucleoprotein A1 pseudogene 72 [Source:HGNC Symbol;Acc:HGNC:48802]	processed_pseudogene
PyrL2n3	MDD	ENSG00000254731		-0.918636	0.718419	0.70177	0.484484	0.999128	-4.79464	FALSE		novel transcript	lncRNA
PyrL2n3	MDD	ENSG00000254733		3.18718	-0.00645532	-0.0150342	0.988035	0.999128	-5.47472	FALSE		novel transcript, antisense to ME3	lncRNA
PyrL2n3	MDD	ENSG00000254746		5.35119	0.200697	0.954262	0.342296	0.999128	-5.69589	FALSE	105376654	novel transcript	lncRNA
PyrL2n3	MDD	ENSG00000254768	SLC17A6-DT	1.16545	-0.600092	-0.865423	0.388918	0.999128	-4.82172	FALSE		SLC17A6 divergent transcript [Source:HGNC Symbol;Acc:HGNC:55514]	lncRNA
PyrL2n3	MDD	ENSG00000254775		-1.42772	1.19483	1.19117	0.23646	0.999128	-4.57803	FALSE	105375861	novel transcript	lncRNA
PyrL2n3	MDD	ENSG00000254777		-2.10169	0.0347636	0.0345804	0.972485	0.999128	-4.8884	FALSE		novel transcript	lncRNA
PyrL2n3	MDD	ENSG00000254813	LINC03019	-1.98733	-0.972512	-0.877774	0.382211	0.999128	-4.7187	FALSE	340357	long intergenic non-protein coding RNA 3019 [Source:HGNC Symbol;Acc:HGNC:27982]	lncRNA
PyrL2n3	MDD	ENSG00000254833		-1.1857	1.41438	1.39694	0.165585	0.999128	-4.45703	FALSE		novel transcript	lncRNA
PyrL2n3	MDD	ENSG00000254837	LIPT2-AS1	-0.171126	0.20443	0.218845	0.827225	0.999128	-4.92012	FALSE	100287896	LIPT2 antisense RNA 1 [Source:HGNC Symbol;Acc:HGNC:56172]	lncRNA
PyrL2n3	MDD	ENSG00000254838	GVINP1	3.69351	-0.779511	-2.76838	0.00673599	0.915591	-2.39058	FALSE	387751	GTPase, very large interferon inducible pseudogene 1 [Source:HGNC Symbol;Acc:HGNC:25813]	transcribed_unprocessed_pseudogene
PyrL2n3	MDD	ENSG00000254839		-3.34045	-0.983125	-0.932483	0.353376	0.999128	-4.68125	FALSE	101929269	novel transcript	lncRNA
PyrL2n3	MDD	ENSG00000254840		-2.46669	0.692662	0.716275	0.475523	0.999128	-4.77199	FALSE		General transcription factor II-I (GTF2I) pseudogene	transcribed_unprocessed_pseudogene
PyrL2n3	MDD	ENSG00000254842	LINC02551	0.144249	-0.287041	-0.284326	0.77676	0.999128	-4.9211	FALSE		long intergenic non-protein coding RNA 2551 [Source:HGNC Symbol;Acc:HGNC:53586]	lncRNA
PyrL2n3	MDD	ENSG00000254854	NECTIN1-DT	0.366073	0.603713	0.656904	0.512781	0.999128	-4.86294	FALSE	102724301	NECTIN1 divergent transcript [Source:HGNC Symbol;Acc:HGNC:55513]	lncRNA
PyrL2n3	MDD	ENSG00000254858	MPV17L2	-0.492723	-1.06901	-1.02435	0.308188	0.999128	-4.65813	FALSE	84769	MPV17 mitochondrial inner membrane protein like 2 [Source:HGNC Symbol;Acc:HGNC:28177]	protein_coding
PyrL2n3	MDD	ENSG00000254860	TMEM9B-AS1	0.695207	1.39205	1.48896	0.139705	0.999128	-4.38965	FALSE	493900	TMEM9B antisense RNA 1 [Source:HGNC Symbol;Acc:HGNC:19230]	lncRNA
PyrL2n3	MDD	ENSG00000254862	LGR4-AS1	-3.22917	0.829272	0.794214	0.428988	0.999128	-4.73197	FALSE	105376671	LGR4 antisense RNA 1 [Source:HGNC Symbol;Acc:HGNC:40629]	lncRNA
PyrL2n3	MDD	ENSG00000254872	LINC02688	-0.176683	-2.01267	-1.98098	0.0503923	0.999128	-3.99799	FALSE	101927503	long intergenic non-protein coding RNA 2688 [Source:HGNC Symbol;Acc:HGNC:54184]	lncRNA
PyrL2n3	MDD	ENSG00000254876	SUGT1P4-STRA6LP	-1.43355	-0.206542	-0.20033	0.841638	0.999128	-4.89945	FALSE	100499484	SUGT1P4-STRA6LP readthrough [Source:HGNC Symbol;Acc:HGNC:53834]	lncRNA
PyrL2n3	MDD	ENSG00000254880	PKNOX2-DT	-2.88211	0.452648	0.42936	0.668603	0.999128	-4.8289	FALSE	103695364	PKNOX2 divergent transcript [Source:HGNC Symbol;Acc:HGNC:50690]	lncRNA
PyrL2n3	MDD	ENSG00000254884	PRR13P2	-3.67722	-0.0315852	-0.0310786	0.97527	0.999128	-4.86665	FALSE		proline rich 13 pseudogene 2 [Source:HGNC Symbol;Acc:HGNC:50615]	processed_pseudogene
PyrL2n3	MDD	ENSG00000254896	OPCML-IT1	2.02938	0.139675	0.254978	0.799274	0.999128	-5.28293	FALSE	100874333	OPCML intronic transcript 1 [Source:HGNC Symbol;Acc:HGNC:41366]	lncRNA
PyrL2n3	MDD	ENSG00000254901	BORCS8	1.81576	-0.49019	-0.798239	0.42666	0.999128	-4.92624	FALSE	729991	BLOC-1 related complex subunit 8 [Source:HGNC Symbol;Acc:HGNC:37247]	protein_coding
PyrL2n3	MDD	ENSG00000254907		-1.38623	-0.0939486	-0.0996187	0.92085	0.999128	-4.89364	FALSE		novel transcript, antisense to API5 and TTC17	lncRNA
PyrL2n3	MDD	ENSG00000254909		-3.61681	-0.578331	-0.560437	0.576459	0.999128	-4.79471	FALSE		potassium channel tetramerisation domain containing 6 (KCTD6) pseudogene	processed_pseudogene
PyrL2n3	MDD	ENSG00000254911	SCARNA9	4.16375	0.180113	0.638693	0.524511	0.999128	-5.55497	FALSE	619383	small Cajal body-specific RNA 9 [Source:HGNC Symbol;Acc:HGNC:32566]	lncRNA
PyrL2n3	MDD	ENSG00000254911	SCARNA9	4.16375	0.180113	0.638693	0.524511	0.999128	-5.55497	FALSE	100158262	small Cajal body-specific RNA 9 [Source:HGNC Symbol;Acc:HGNC:32566]	lncRNA
PyrL2n3	MDD	ENSG00000254921		-2.93241	-1.36987	-1.31992	0.189935	0.999128	-4.503	FALSE		novel transcript	lncRNA
PyrL2n3	MDD	ENSG00000254923		-2.60004	0.350464	0.312184	0.755563	0.999128	-4.84784	FALSE		deubiquitinating enzyme 3 pseudogene	processed_pseudogene
PyrL2n3	MDD	ENSG00000254929		3.6315	-0.417146	-1.3516	0.17961	0.999128	-4.82459	FALSE		novel transcript	lncRNA
PyrL2n3	MDD	ENSG00000254932		-2.50101	-1.10113	-0.99603	0.321686	0.999128	-4.65757	FALSE		novel transcript, antisense to PKNOX2	lncRNA
PyrL2n3	MDD	ENSG00000254936		0.672933	0.110091	0.129161	0.897494	0.999128	-4.94668	FALSE		novel transcript	lncRNA
PyrL2n3	MDD	ENSG00000254938		-1.12041	-0.447572	-0.450898	0.653058	0.999128	-4.88183	FALSE		novel transcript, sense intronic to KIRREL3	lncRNA
PyrL2n3	MDD	ENSG00000254951		-4.00016	-0.594118	-0.62417	0.533965	0.999128	-4.78077	FALSE	283299	novel transcript, sense overlapping OR5P2, OR5P3 and OR5P1P	lncRNA
PyrL2n3	MDD	ENSG00000254960	KIRREL3-AS2	-1.12911	-1.91591	-1.91477	0.0584346	0.999128	-4.05505	FALSE	100874251	KIRREL3 antisense RNA 2 [Source:HGNC Symbol;Acc:HGNC:42656]	lncRNA
PyrL2n3	MDD	ENSG00000254966	IGSF22-AS1	-1.41195	0.764637	0.708415	0.480368	0.999128	-4.78552	FALSE		IGSF22 antisense RNA 1 [Source:HGNC Symbol;Acc:HGNC:55511]	lncRNA
PyrL2n3	MDD	ENSG00000254968	LINC02763	3.29418	-0.119238	-0.300201	0.764659	0.999128	-5.39531	FALSE	101928823	long intergenic non-protein coding RNA 2763 [Source:HGNC Symbol;Acc:HGNC:54282]	lncRNA
PyrL2n3	MDD	ENSG00000254973		-4.06391	0.815871	0.795175	0.428431	0.999128	-4.7287	FALSE		novel transcript	lncRNA
PyrL2n3	MDD	ENSG00000254986	DPP3	1.94314	-0.451252	-0.703189	0.483603	0.999128	-4.97616	FALSE	10072	dipeptidyl peptidase 3 [Source:HGNC Symbol;Acc:HGNC:3008]	protein_coding
PyrL2n3	MDD	ENSG00000254987		1.97857	-0.77463	-1.22525	0.223413	0.999128	-4.68712	FALSE		novel transcript	lncRNA
PyrL2n3	MDD	ENSG00000254990		-2.30957	0.436287	0.422179	0.673818	0.999128	-4.8536	FALSE		novel transcript	lncRNA
PyrL2n3	MDD	ENSG00000254995	STX16-NPEPL1	4.4312	-0.0382558	-0.17253	0.863376	0.999128	-5.85011	FALSE		STX16-NPEPL1 readthrough (NMD candidate) [Source:HGNC Symbol;Acc:HGNC:41993]	protein_coding
PyrL2n3	MDD	ENSG00000254996	ANKHD1-EIF4EBP3	-1.28015	-0.94945	-0.843207	0.401164	0.999128	-4.72588	FALSE	404734	ANKHD1-EIF4EBP3 readthrough [Source:HGNC Symbol;Acc:HGNC:33530]	protein_coding
PyrL2n3	MDD	ENSG00000254999	BRK1	4.22382	-0.0232642	-0.103947	0.917424	0.999128	-5.7943	FALSE	55845	BRICK1 subunit of SCAR/WAVE actin nucleating complex [Source:HGNC Symbol;Acc:HGNC:23057]	protein_coding
PyrL2n3	MDD	ENSG00000255002	LINC02324	-3.40943	-1.05455	-1.12504	0.263316	0.999128	-4.60569	FALSE	100128233	long intergenic non-protein coding RNA 2324 [Source:HGNC Symbol;Acc:HGNC:53244]	lncRNA
PyrL2n3	MDD	ENSG00000255020	TDH-AS1	-3.89816	1.13866	1.07399	0.28546	0.999128	-4.62265	FALSE	100129129	TDH antisense RNA 1 [Source:HGNC Symbol;Acc:HGNC:55510]	lncRNA
PyrL2n3	MDD	ENSG00000255021		-3.61301	-0.143885	-0.15244	0.879153	0.999128	-4.87327	FALSE		novel transcript	lncRNA
PyrL2n3	MDD	ENSG00000255028		7.19188	0.0403133	0.259368	0.796029	0.999128	-6.68148	FALSE		novel transcript, antisense to C11orf87	lncRNA
PyrL2n3	MDD	ENSG00000255036	SUGT1P4-STRA6LP-CCDC180	2.41149	-0.192093	-0.416043	0.678287	0.999128	-5.25032	FALSE	57653	SUGT1P4-STRA6LP-CCDC180 readthrough [Source:HGNC Symbol;Acc:HGNC:53835]	lncRNA
PyrL2n3	MDD	ENSG00000255039	LINC02553	-2.99086	1.03195	1.02778	0.306581	0.999128	-4.64974	FALSE		long intergenic non-protein coding RNA 2553 [Source:HGNC Symbol;Acc:HGNC:53588]	lncRNA
PyrL2n3	MDD	ENSG00000255041		4.50553	0.211335	0.76745	0.444657	0.999128	-5.5307	FALSE		novel transcript	lncRNA
PyrL2n3	MDD	ENSG00000255043	NAV2-AS5	-1.6955	-2.13049	-1.86618	0.0650038	0.999128	-4.13055	FALSE	100874012	NAV2 antisense RNA 5 [Source:HGNC Symbol;Acc:HGNC:40740]	lncRNA
PyrL2n3	MDD	ENSG00000255050		-3.42371	-1.76105	-1.52359	0.130829	0.999128	-4.38536	FALSE		novel transcript	lncRNA
PyrL2n3	MDD	ENSG00000255052	FAM66D	6.19214	-0.0961445	-0.413773	0.680241	0.999128	-6.3235	FALSE		family with sequence similarity 66 member D [Source:HGNC Symbol;Acc:HGNC:24159]	lncRNA
PyrL2n3	MDD	ENSG00000255062	TIRAP-AS1	-2.34992	-0.566539	-0.52144	0.603235	0.999128	-4.81191	FALSE		TIRAP antisense RNA 1 [Source:HGNC Symbol;Acc:HGNC:56069]	lncRNA
PyrL2n3	MDD	ENSG00000255087		5.16309	-0.33019	-1.49211	0.138878	0.999128	-5.0742	FALSE	101929473	novel transcript	lncRNA
PyrL2n3	MDD	ENSG00000255094		-3.35117	-0.795637	-0.821493	0.413357	0.999128	-4.72786	FALSE		novel transcript	lncRNA
PyrL2n3	MDD	ENSG00000255102		-2.21858	0.0443262	0.0430295	0.965765	0.999128	-4.88279	FALSE		novel transcript	lncRNA
PyrL2n3	MDD	ENSG00000255104	ZNF286A-TBC1D26	-0.843744	0.353592	0.379304	0.705281	0.999128	-4.89099	FALSE		ZNF286A-TBC1D26 readthrough (NMD candidate) [Source:HGNC Symbol;Acc:HGNC:55384]	protein_coding
PyrL2n3	MDD	ENSG00000255108		-3.29372	-1.53316	-1.36706	0.174732	0.999128	-4.47736	FALSE		novel transcript	lncRNA
PyrL2n3	MDD	ENSG00000255109	LINC02740	-0.352116	-0.522195	-0.573661	0.56751	0.999128	-4.84151	FALSE		long intergenic non-protein coding RNA 2740 [Source:HGNC Symbol;Acc:HGNC:54257]	lncRNA
PyrL2n3	MDD	ENSG00000255112	CHMP1B	3.25908	0.110606	0.303526	0.762131	0.999128	-5.47885	FALSE	57132	charged multivesicular body protein 1B [Source:HGNC Symbol;Acc:HGNC:24287]	protein_coding
PyrL2n3	MDD	ENSG00000255121	CENATAC-DT	-3.14764	-1.61044	-1.48204	0.141535	0.999128	-4.411	FALSE		CENATAC divergent transcript [Source:HGNC Symbol;Acc:HGNC:54215]	lncRNA
PyrL2n3	MDD	ENSG00000255129	TTC12-DT	-0.207595	-1.09359	-1.13319	0.259895	0.999128	-4.61899	FALSE		TTC12 divergent transcript [Source:HGNC Symbol;Acc:HGNC:55508]	lncRNA
PyrL2n3	MDD	ENSG00000255132		-4.0845	1.44505	1.38327	0.169723	0.999128	-4.46831	FALSE		novel transcript	lncRNA
PyrL2n3	MDD	ENSG00000255135	EMSY-DT	-0.783206	0.39149	0.357506	0.721481	0.999128	-4.87074	FALSE	124902718	EMSY divergent transcript [Source:HGNC Symbol;Acc:HGNC:55507]	lncRNA
PyrL2n3	MDD	ENSG00000255136	TPBGL-AS1	5.93653	-0.154038	-0.808532	0.42074	0.999128	-6.01025	FALSE		TPBGL antisense RNA 1 [Source:HGNC Symbol;Acc:HGNC:55506]	lncRNA
PyrL2n3	MDD	ENSG00000255139		-2.08353	-0.303329	-0.286047	0.775445	0.999128	-4.86106	FALSE		novel transcript	lncRNA
PyrL2n3	MDD	ENSG00000255141	HNRNPA1P76	-3.71925	-1.01547	-0.929362	0.354983	0.999128	-4.68168	FALSE		heterogeneous nuclear ribonucleoprotein A1 pseudogene 76 [Source:HGNC Symbol;Acc:HGNC:48806]	processed_pseudogene
PyrL2n3	MDD	ENSG00000255145	STX17-DT	2.12926	-0.506757	-0.841525	0.4021	0.999128	-4.97145	FALSE		STX17 divergent transcript [Source:HGNC Symbol;Acc:HGNC:51174]	lncRNA
PyrL2n3	MDD	ENSG00000255150	EID3	-0.0803899	-0.108775	-0.105163	0.916461	0.999128	-4.89426	FALSE	493861	EP300 interacting inhibitor of differentiation 3 [Source:HGNC Symbol;Acc:HGNC:32961]	protein_coding
PyrL2n3	MDD	ENSG00000255157	DEFB130C	-3.17175	-0.107648	-0.0989486	0.921381	0.999128	-4.87382	FALSE		defensin beta 130C (pseudogene) [Source:HGNC Symbol;Acc:HGNC:43843]	transcribed_unprocessed_pseudogene
PyrL2n3	MDD	ENSG00000255171	LINC01499	0.036952	-0.323734	-0.35455	0.723688	0.999128	-4.91551	FALSE	102723644	long intergenic non-protein coding RNA 1499 [Source:HGNC Symbol;Acc:HGNC:51165]	lncRNA
PyrL2n3	MDD	ENSG00000255175	LINC02759	-3.39493	-0.521078	-0.521116	0.60346	0.999128	-4.82284	FALSE	103312105	long intergenic non-protein coding RNA 2759 [Source:HGNC Symbol;Acc:HGNC:54279]	lncRNA
PyrL2n3	MDD	ENSG00000255178	LINC02720	0.42715	-0.0491849	-0.0574954	0.954267	0.999128	-5.00647	FALSE	101928944	long intergenic non-protein coding RNA 2720 [Source:HGNC Symbol;Acc:HGNC:54237]	lncRNA
PyrL2n3	MDD	ENSG00000255182		2.01418	-0.0473901	-0.0720004	0.942756	0.999128	-5.2741	FALSE		novel transcript, antisense to PPP1R16A	lncRNA
PyrL2n3	MDD	ENSG00000255187	LINC02748	-0.643484	1.33575	1.32011	0.189869	0.999128	-4.50403	FALSE		long intergenic non-protein coding RNA 2748 [Source:HGNC Symbol;Acc:HGNC:54267]	lncRNA
PyrL2n3	MDD	ENSG00000255191		-2.64231	0.479865	0.498332	0.619365	0.999128	-4.83114	FALSE		novel transcript	lncRNA
PyrL2n3	MDD	ENSG00000255193	LINC02726	-3.47974	0.842259	0.869591	0.386646	0.999128	-4.71013	FALSE		long intergenic non-protein coding RNA 2726 [Source:HGNC Symbol;Acc:HGNC:54243]	lncRNA
PyrL2n3	MDD	ENSG00000255197		2.38354	-0.105333	-0.173268	0.862798	0.999128	-5.16689	FALSE		novel transcript	lncRNA
PyrL2n3	MDD	ENSG00000255202		1.00082	0.319614	0.449771	0.653867	0.999128	-5.03052	FALSE		novel transcript	lncRNA
PyrL2n3	MDD	ENSG00000255203	OR7E2P	-3.1461	-0.554837	-0.527781	0.598843	0.999128	-4.81594	FALSE		olfactory receptor family 7 subfamily E member 2 pseudogene [Source:HGNC Symbol;Acc:HGNC:8402]	unprocessed_pseudogene
PyrL2n3	MDD	ENSG00000255207		-2.8365	0.222778	0.218298	0.827651	0.999128	-4.86286	FALSE		S100 calcium binding protein A11 (S100A11) pseudogene	processed_pseudogene
PyrL2n3	MDD	ENSG00000255209		-0.57396	-1.07384	-1.02096	0.309785	0.999128	-4.667	FALSE		novel transcript	lncRNA
PyrL2n3	MDD	ENSG00000255220	DDX18P5	-3.72395	0.260111	0.237234	0.81297	0.999128	-4.85024	FALSE		DEAD-box helicase 18 pseudogene 5 [Source:HGNC Symbol;Acc:HGNC:33968]	processed_pseudogene
PyrL2n3	MDD	ENSG00000255224		-3.43902	0.341076	0.306309	0.760018	0.999128	-4.84502	FALSE		TEC	lncRNA
PyrL2n3	MDD	ENSG00000255229		-2.99363	-0.944311	-0.940407	0.349319	0.999128	-4.67932	FALSE		novel transcript, antisense to BET1L	lncRNA
PyrL2n3	MDD	ENSG00000255234	CCDC90B-AS1	3.88761	-0.285114	-0.794711	0.4287	0.999128	-5.36511	FALSE		CCDC90B antisense RNA 1 [Source:HGNC Symbol;Acc:HGNC:55505]	lncRNA
PyrL2n3	MDD	ENSG00000255245	FXYD6-FXYD2	-0.89003	-0.613265	-0.561073	0.576027	0.999128	-4.81966	FALSE	100533181	FXYD6-FXYD2 readthrough [Source:HGNC Symbol;Acc:HGNC:39978]	protein_coding
PyrL2n3	MDD	ENSG00000255248	MIR100HG	7.55169	0.103919	0.966638	0.336102	0.999128	-6.3413	FALSE	399959	mir-100-let-7a-2-mir-125b-1 cluster host gene [Source:HGNC Symbol;Acc:HGNC:39522]	lncRNA
PyrL2n3	MDD	ENSG00000255250		2.19992	-0.0282757	-0.0496128	0.960532	0.999128	-5.20581	FALSE		novel transcript	lncRNA
PyrL2n3	MDD	ENSG00000255258	LINC02743	-1.55034	-1.72706	-1.68813	0.0945624	0.999128	-4.2591	FALSE	646522	long intergenic non-protein coding RNA 2743 [Source:HGNC Symbol;Acc:HGNC:54261]	lncRNA
PyrL2n3	MDD	ENSG00000255267	LINC02687	0.5052	1.05978	1.07091	0.286836	0.999128	-4.65392	FALSE	399886	long intergenic non-protein coding RNA 2687 [Source:HGNC Symbol;Acc:HGNC:54187]	lncRNA
PyrL2n3	MDD	ENSG00000255268		-3.36352	-0.739286	-0.655537	0.513656	0.999128	-4.77128	FALSE		tripartite motif-containing protein pseudogene	unprocessed_pseudogene
PyrL2n3	MDD	ENSG00000255274	SMIM35	-1.259	-1.63325	-1.67678	0.0967687	0.999128	-4.25627	FALSE	100526771	small integral membrane protein 35 [Source:HGNC Symbol;Acc:HGNC:44179]	protein_coding
PyrL2n3	MDD	ENSG00000255282	WTAPP1	-2.3885	-0.8421	-0.803414	0.423677	0.999128	-4.74578	FALSE	100288077	Wilms tumor 1 associated protein pseudogene 1 [Source:HGNC Symbol;Acc:HGNC:44115]	transcribed_processed_pseudogene
PyrL2n3	MDD	ENSG00000255284	GATD1-DT	2.80689	0.531074	1.27876	0.203999	0.999128	-4.71902	FALSE	171391	GATD1 divergent transcript [Source:HGNC Symbol;Acc:HGNC:29907]	lncRNA
PyrL2n3	MDD	ENSG00000255292		1.67222	-0.459923	-0.790763	0.43099	0.999128	-4.93679	FALSE		novel transcript	protein_coding
PyrL2n3	MDD	ENSG00000255300	LINC02745	0.572124	-0.435472	-0.490946	0.624561	0.999128	-4.91474	FALSE		long intergenic non-protein coding RNA 2745 [Source:HGNC Symbol;Acc:HGNC:54263]	lncRNA
PyrL2n3	MDD	ENSG00000255302	EID1	5.83804	-0.0890208	-0.607501	0.544922	0.999128	-6.12686	FALSE	23741	EP300 interacting inhibitor of differentiation 1 [Source:HGNC Symbol;Acc:HGNC:1191]	protein_coding
PyrL2n3	MDD	ENSG00000255306		-3.89034	-0.880105	-0.845267	0.400018	0.999128	-4.71272	FALSE		novel transcript	lncRNA
PyrL2n3	MDD	ENSG00000255308	CSRP3-AS1	-0.68588	-1.51319	-1.5515	0.124001	0.999128	-4.34593	FALSE		CSRP3 and E2F8 antisense RNA 1 [Source:HGNC Symbol;Acc:HGNC:54183]	lncRNA
PyrL2n3	MDD	ENSG00000255310		0.761346	1.13911	1.52722	0.129923	0.999128	-4.36155	FALSE		novel transcript	lncRNA
PyrL2n3	MDD	ENSG00000255311	DLG2-AS2	-1.40393	0.87647	0.796891	0.427438	0.999128	-4.74282	FALSE		DLG2 antisense RNA 2 [Source:HGNC Symbol;Acc:HGNC:40179]	lncRNA
PyrL2n3	MDD	ENSG00000255314		-1.66763	-3.03042	-3.21648	0.00175821	0.755654	-2.61873	FALSE	101928894	novel transcript	lncRNA
PyrL2n3	MDD	ENSG00000255317		-3.01461	-0.216581	-0.204848	0.838115	0.999128	-4.85663	FALSE		novel transcript, antisense to KIRREL3	lncRNA
PyrL2n3	MDD	ENSG00000255319	ENPP7P8	-3.00958	-1.98864	-1.83714	0.0692155	0.999128	-4.16337	FALSE		ectonucleotide pyrophosphatase/phosphodiesterase 7 pseudogene 8 [Source:HGNC Symbol;Acc:HGNC:48691]	transcribed_unprocessed_pseudogene
PyrL2n3	MDD	ENSG00000255323	LINC01495	-1.51124	0.837431	0.841574	0.402073	0.999128	-4.74089	FALSE	102723378	long intergenic non-protein coding RNA 1495 [Source:HGNC Symbol;Acc:HGNC:51161]	lncRNA
PyrL2n3	MDD	ENSG00000255326		-0.844301	-1.47527	-1.38109	0.17039	0.999128	-4.46744	FALSE	105369391	novel transcript	lncRNA
PyrL2n3	MDD	ENSG00000255330		3.47961	0.0778376	0.275469	0.783536	0.999128	-5.56874	FALSE		novel protein	protein_coding
PyrL2n3	MDD	ENSG00000255332	LINC02756	0.723518	0.11727	0.152674	0.878969	0.999128	-5.01541	FALSE		long intergenic non-protein coding RNA 2756 [Source:HGNC Symbol;Acc:HGNC:54276]	lncRNA
PyrL2n3	MDD	ENSG00000255339		0.681285	-0.872182	-1.06707	0.28856	0.999128	-4.66857	FALSE		NADH dehydrogenase (ubiquinone) 1 beta subcomplex, 8, 19kDa (NDUFB8) and SEC31 homolog B (S. cerevisiae) (SEC31B) readthrough	protein_coding
PyrL2n3	MDD	ENSG00000255345		-2.57365	0.107211	0.0978697	0.922235	0.999128	-4.86648	FALSE		novel transcript	lncRNA
PyrL2n3	MDD	ENSG00000255346	NOX5	0.356296	-1.71448	-1.88931	0.0618037	0.999128	-4.04706	FALSE	79400	NADPH oxidase 5 [Source:HGNC Symbol;Acc:HGNC:14874]	protein_coding
PyrL2n3	MDD	ENSG00000255355	PATL1-DT	-3.77541	-0.694642	-0.717375	0.474847	0.999128	-4.76563	FALSE		PATL1 divergent transcript [Source:HGNC Symbol;Acc:HGNC:55501]	lncRNA
PyrL2n3	MDD	ENSG00000255358	NDUFAF2P2	-3.67124	0.48293	0.466899	0.641607	0.999128	-4.8162	FALSE		NDUFAF2 pseudogene 2 [Source:HGNC Symbol;Acc:HGNC:54723]	processed_pseudogene
PyrL2n3	MDD	ENSG00000255366		-0.853245	1.56181	1.6172	0.109045	0.999128	-4.30008	FALSE		novel transcript	lncRNA
PyrL2n3	MDD	ENSG00000255367		2.52983	-1.03188	-1.57483	0.118514	0.999128	-4.33146	FALSE	101927708	novel transcript	lncRNA
PyrL2n3	MDD	ENSG00000255371	OPCML-IT2	-2.57853	-0.647669	-0.579524	0.563564	0.999128	-4.79595	FALSE		OPCML intronic transcript 2 [Source:HGNC Symbol;Acc:HGNC:41365]	lncRNA
PyrL2n3	MDD	ENSG00000255382	LINC02734	-1.93188	0.0298702	0.0287759	0.977102	0.999128	-4.88505	FALSE	105369413	long intergenic non-protein coding RNA 2734 [Source:HGNC Symbol;Acc:HGNC:54251]	lncRNA
PyrL2n3	MDD	ENSG00000255384		-3.39921	-0.218665	-0.208769	0.835061	0.999128	-4.85979	FALSE		novel transcript	lncRNA
PyrL2n3	MDD	ENSG00000255388	LINC02741	0.970451	0.393115	0.51131	0.610283	0.999128	-4.9187	FALSE	105376640	long intergenic non-protein coding RNA 2741 [Source:HGNC Symbol;Acc:HGNC:54258]	lncRNA
PyrL2n3	MDD	ENSG00000255389		-3.0213	0.0591634	0.0522593	0.958428	0.999128	-4.86555	FALSE		chromosome 6 open reading frame 3	lncRNA
PyrL2n3	MDD	ENSG00000255393	OOSP4B	-1.47671	-0.772836	-0.817014	0.4159	0.999128	-4.75364	FALSE	107987155	oocyte secreted protein family member 4B [Source:HGNC Symbol;Acc:HGNC:53905]	protein_coding
PyrL2n3	MDD	ENSG00000255396		-1.89294	-1.50767	-1.41793	0.15938	0.999128	-4.4455	FALSE		ras homolog gene family, member B (RHOB) pseudogene	processed_pseudogene
PyrL2n3	MDD	ENSG00000255403	HSPD1P13	-0.157634	-0.00243232	-0.00237127	0.998113	0.999911	-4.95539	FALSE		heat shock protein family D (Hsp60) member 1 pseudogene 13 [Source:HGNC Symbol;Acc:HGNC:35138]	processed_pseudogene
PyrL2n3	MDD	ENSG00000255406	LINC02730	-1.25311	1.04173	1.03947	0.301139	0.999128	-4.6534	FALSE		long intergenic non-protein coding RNA 2730 [Source:HGNC Symbol;Acc:HGNC:54247]	lncRNA
PyrL2n3	MDD	ENSG00000255408	PCDHA3	-1.40098	-1.25149	-1.10157	0.273343	0.999128	-4.61617	FALSE	56145	protocadherin alpha 3 [Source:HGNC Symbol;Acc:HGNC:8669]	protein_coding
PyrL2n3	MDD	ENSG00000255410		-2.52476	2.42435	2.26528	0.0256941	0.999128	-3.81322	FALSE		novel transcript	lncRNA
PyrL2n3	MDD	ENSG00000255411	LINC02548	-1.56187	0.291826	0.331354	0.741083	0.999128	-4.86588	FALSE		long intergenic non-protein coding RNA 2548 [Source:HGNC Symbol;Acc:HGNC:53583]	lncRNA
PyrL2n3	MDD	ENSG00000255418	LINC02718	-0.272041	-1.21781	-1.45649	0.148449	0.999128	-4.41437	FALSE		long intergenic non-protein coding RNA 2718 [Source:HGNC Symbol;Acc:HGNC:54235]	lncRNA
PyrL2n3	MDD	ENSG00000255422		-2.8795	0.0570866	0.061838	0.950818	0.999128	-4.88419	FALSE		novel transcript	lncRNA
PyrL2n3	MDD	ENSG00000255423	EBLN2	-2.18853	0.495818	0.428793	0.669014	0.999128	-4.82629	FALSE	55096	endogenous Bornavirus like nucleoprotein 2 [Source:HGNC Symbol;Acc:HGNC:25493]	protein_coding
PyrL2n3	MDD	ENSG00000255429		-0.406874	0.18908	0.199483	0.842298	0.999128	-4.94781	FALSE		novel transcript	lncRNA
PyrL2n3	MDD	ENSG00000255434		-2.98974	1.59355	1.38487	0.169232	0.999128	-4.467	FALSE		novel transcript	lncRNA
PyrL2n3	MDD	ENSG00000255435	TTC36-AS1	-2.5928	-0.560804	-0.540282	0.590227	0.999128	-4.80567	FALSE		TTC36 and KMT2A antisense RNA 1 [Source:HGNC Symbol;Acc:HGNC:55495]	lncRNA
PyrL2n3	MDD	ENSG00000255448		-2.71303	0.185841	0.171988	0.863801	0.999128	-4.85557	FALSE		novel transcript	lncRNA
PyrL2n3	MDD	ENSG00000255455		3.56843	-0.218402	-0.743415	0.459007	0.999128	-5.31967	FALSE		novel transcript	lncRNA
PyrL2n3	MDD	ENSG00000255458	SMIM14-DT	-2.3048	0.578545	0.536702	0.592689	0.999128	-4.81391	FALSE	105374419	SMIM14 divergent transcript [Source:HGNC Symbol;Acc:HGNC:53455]	lncRNA
PyrL2n3	MDD	ENSG00000255467		-0.928539	-0.773724	-0.725271	0.470012	0.999128	-4.77116	FALSE		novel transcript	lncRNA
PyrL2n3	MDD	ENSG00000255468	B4GAT1-DT	3.13486	-0.0825243	-0.209613	0.834405	0.999128	-5.43948	FALSE	102724064	B4GAT1 divergent transcript [Source:HGNC Symbol;Acc:HGNC:56070]	lncRNA
PyrL2n3	MDD	ENSG00000255470		-2.61492	-0.729668	-0.751587	0.454098	0.999128	-4.76656	FALSE		novel transcript, antisense to MRGPRX4	lncRNA
PyrL2n3	MDD	ENSG00000255471	PRSS23-AS1	-1.3071	2.40212	2.23511	0.0276775	0.999128	-3.81003	FALSE		PRSS23 antisense RNA 1 [Source:HGNC Symbol;Acc:HGNC:56071]	lncRNA
PyrL2n3	MDD	ENSG00000255482		-3.36838	-2.1298	-2.1731	0.0321796	0.999128	-3.86559	FALSE	102723838	novel transcript, antisense to TMEM123	lncRNA
PyrL2n3	MDD	ENSG00000255495		0.248431	-1.92155	-2.02403	0.0456852	0.999128	-3.94788	FALSE		novel transcript	lncRNA
PyrL2n3	MDD	ENSG00000255496		2.89092	-0.215312	-0.355703	0.722827	0.999128	-5.23734	FALSE		novel transcript, sense overlapping BDNF	lncRNA
PyrL2n3	MDD	ENSG00000255501	CARD18	2.65228	-0.650189	-1.14635	0.254439	0.999128	-4.80546	FALSE	59082	caspase recruitment domain family member 18 [Source:HGNC Symbol;Acc:HGNC:28861]	protein_coding
PyrL2n3	MDD	ENSG00000255502	LINC02713	-2.13012	0.554935	0.572472	0.568312	0.999128	-4.81309	FALSE	105369454	long intergenic non-protein coding RNA 2713 [Source:HGNC Symbol;Acc:HGNC:54230]	lncRNA
PyrL2n3	MDD	ENSG00000255507	UVRAG-DT	-2.06257	3.12279	2.90937	0.00448044	0.915591	-3.14744	FALSE	100506113	UVRAG divergent transcript [Source:HGNC Symbol;Acc:HGNC:53952]	lncRNA
PyrL2n3	MDD	ENSG00000255517	DPP3-DT	-0.225479	-0.555407	-0.534316	0.594332	0.999128	-4.83849	FALSE	101928069	DPP3 divergent transcript [Source:HGNC Symbol;Acc:HGNC:55494]	lncRNA
PyrL2n3	MDD	ENSG00000255524	NPIPB8	-2.33428	1.28956	1.3457	0.1815	0.999128	-4.48874	FALSE	728734	nuclear pore complex interacting protein family member B8 [Source:HGNC Symbol;Acc:HGNC:37490]	protein_coding
PyrL2n3	MDD	ENSG00000255528		-1.11329	1.66579	1.69636	0.0929879	0.999128	-4.25103	FALSE		novel transcript	lncRNA
PyrL2n3	MDD	ENSG00000255529	POLR2M	2.36649	0.0759104	0.1416	0.887687	0.999128	-5.20355	FALSE	81488	RNA polymerase II subunit M [Source:HGNC Symbol;Acc:HGNC:14862]	protein_coding
PyrL2n3	MDD	ENSG00000255532		-2.06165	-0.5407	-0.54856	0.584553	0.999128	-4.82423	FALSE		NADPH oxidase 4 pseudogene	transcribed_unprocessed_pseudogene
PyrL2n3	MDD	ENSG00000255537		-3.59075	-2.41002	-2.21724	0.0289147	0.999128	-3.874	FALSE	403312	novel transcript, antisense to FEZ1	lncRNA
PyrL2n3	MDD	ENSG00000255545	B3GAT1-DT	6.92245	-0.231106	-1.28873	0.201482	0.999128	-5.82625	FALSE		B3GAT1 divergent transcript [Source:HGNC Symbol;Acc:HGNC:27449]	lncRNA
PyrL2n3	MDD	ENSG00000255549	ENPP7P6	3.58812	0.0193051	0.0578753	0.953966	0.999128	-5.56019	FALSE		ectonucleotide pyrophosphatase/phosphodiesterase 7 pseudogene 6 [Source:HGNC Symbol;Acc:HGNC:48698]	transcribed_unprocessed_pseudogene
PyrL2n3	MDD	ENSG00000255553	LINC02733	-2.93306	-0.906619	-0.922727	0.358413	0.999128	-4.69467	FALSE	100507521	long intergenic non-protein coding RNA 2733 [Source:HGNC Symbol;Acc:HGNC:54250]	lncRNA
PyrL2n3	MDD	ENSG00000255556		-0.108223	1.11239	1.10856	0.270331	0.999128	-4.63409	FALSE		ubiquitin specific peptidase 17-like 2 (USP17L2) pseudogene	processed_pseudogene
PyrL2n3	MDD	ENSG00000255557		5.43691	-0.0120655	-0.0645091	0.948696	0.999128	-6.1845	FALSE		novel transcript	lncRNA
PyrL2n3	MDD	ENSG00000255558		-0.951456	1.02883	1.04115	0.300366	0.999128	-4.66239	FALSE		novel transcript	lncRNA
PyrL2n3	MDD	ENSG00000255559	ZNF252P-AS1	-2.89239	-1.46747	-1.33097	0.186284	0.999128	-4.49707	FALSE	286103	ZNF252P antisense RNA 1 [Source:HGNC Symbol;Acc:HGNC:27821]	lncRNA
PyrL2n3	MDD	ENSG00000255568	BRWD1-AS2	-3.68477	1.22945	1.11809	0.266258	0.999128	-4.60313	FALSE	103091865	BRWD1 antisense RNA 2 [Source:HGNC Symbol;Acc:HGNC:16423]	lncRNA
PyrL2n3	MDD	ENSG00000255571	MIR9-3HG	6.87767	-0.115341	-0.857284	0.393377	0.999128	-6.25896	FALSE	254559	MIR9-3 host gene [Source:HGNC Symbol;Acc:HGNC:27388]	lncRNA
PyrL2n3	MDD	ENSG00000255572		-1.53087	-0.788598	-0.725656	0.469777	0.999128	-4.76732	FALSE		novel transcript	lncRNA
PyrL2n3	MDD	ENSG00000255580		-3.85885	0.471293	0.434668	0.664758	0.999128	-4.82057	FALSE		novel transcript	lncRNA
PyrL2n3	MDD	ENSG00000255581		-3.95565	1.03514	0.975139	0.331889	0.999128	-4.66374	FALSE		heat shock 60kDa protein 1 (chaperonin) (HSPD1) pseudogene	processed_pseudogene
PyrL2n3	MDD	ENSG00000255585		0.55601	-0.138952	-0.142282	0.887149	0.999128	-4.95752	FALSE	651337	forkhead box H1 (FOXH1) pseudogene	transcribed_processed_pseudogene
PyrL2n3	MDD	ENSG00000255587	RAB44	-2.88936	-0.687303	-0.690453	0.491539	0.999128	-4.7792	FALSE	401258	RAB44, member RAS oncogene family [Source:HGNC Symbol;Acc:HGNC:21068]	protein_coding
PyrL2n3	MDD	ENSG00000255595		8.48289	-0.265392	-2.16845	0.0334539	0.999128	-4.82917	FALSE	101927531	novel transcript	lncRNA
PyrL2n3	MDD	ENSG00000255618	LINC02440	-3.39261	0.390625	0.353723	0.724305	0.999128	-4.83646	FALSE		long intergenic non-protein coding RNA 2440 [Source:HGNC Symbol;Acc:HGNC:53372]	lncRNA
PyrL2n3	MDD	ENSG00000255621		-0.263401	-0.729655	-0.812086	0.418709	0.999128	-4.77839	FALSE		novel transcript	lncRNA
PyrL2n3	MDD	ENSG00000255622	PCDHB17P	-0.423951	1.27198	1.19162	0.236286	0.999128	-4.58311	FALSE		protocadherin beta 17 pseudogene [Source:HGNC Symbol;Acc:HGNC:14547]	transcribed_unprocessed_pseudogene
PyrL2n3	MDD	ENSG00000255624	C10orf88B	0.558311	0.623606	0.694256	0.489162	0.999128	-4.85119	FALSE		C10orf88B (pseudogene) [Source:HGNC Symbol;Acc:HGNC:44080]	transcribed_processed_pseudogene
PyrL2n3	MDD	ENSG00000255639		0.660097	0.240811	0.268814	0.788637	0.999128	-4.94914	FALSE		novel protein	protein_coding
PyrL2n3	MDD	ENSG00000255652	LINC02963	1.99336	-0.291752	-0.399658	0.690277	0.999128	-5.1174	FALSE		long intergenic non-protein coding RNA 2963 [Source:HGNC Symbol;Acc:HGNC:53945]	lncRNA
PyrL2n3	MDD	ENSG00000255663		-1.98867	-0.763074	-0.706156	0.481764	0.999128	-4.7727	FALSE		novel transcript, RBM7-REXO2 readthrough	protein_coding
PyrL2n3	MDD	ENSG00000255690	TRIL	2.40978	0.518096	0.996967	0.321233	0.999128	-4.9093	FALSE	9865	TLR4 interactor with leucine rich repeats [Source:HGNC Symbol;Acc:HGNC:22200]	protein_coding
PyrL2n3	MDD	ENSG00000255693	LINC02389	5.33268	0.142929	0.67749	0.499689	0.999128	-5.92062	FALSE		long intergenic non-protein coding RNA 2389 [Source:HGNC Symbol;Acc:HGNC:53316]	lncRNA
PyrL2n3	MDD	ENSG00000255710		-1.35895	-0.302398	-0.273357	0.785153	0.999128	-4.86111	FALSE		interferon stimulated exonuclease gene 20kDa-like 2 (ISG20L2) pseudogene	processed_pseudogene
PyrL2n3	MDD	ENSG00000255717	SNHG1	-1.97527	-0.917082	-0.90942	0.365357	0.999128	-4.6977	FALSE	23642	small nucleolar RNA host gene 1 [Source:HGNC Symbol;Acc:HGNC:32688]	lncRNA
PyrL2n3	MDD	ENSG00000255723		-1.45507	0.0388787	0.0364177	0.971023	0.999128	-4.87199	FALSE		novel transcript	lncRNA
PyrL2n3	MDD	ENSG00000255730		-3.69009	1.74569	1.72599	0.0874966	0.999128	-4.25083	FALSE		novel protein	protein_coding
PyrL2n3	MDD	ENSG00000255733	IFNG-AS1	1.27311	0.0801954	0.0872217	0.930673	0.999128	-5.02295	FALSE	100885789	IFNG antisense RNA 1 [Source:HGNC Symbol;Acc:HGNC:43910]	lncRNA
PyrL2n3	MDD	ENSG00000255737	AGAP2-AS1	-1.41081	-0.601779	-0.549723	0.583758	0.999128	-4.80639	FALSE	100130776	AGAP2 antisense RNA 1 [Source:HGNC Symbol;Acc:HGNC:48633]	lncRNA
PyrL2n3	MDD	ENSG00000255745		-1.3102	-1.42419	-1.41695	0.159665	0.999128	-4.44324	FALSE		novel transcript	lncRNA
PyrL2n3	MDD	ENSG00000255760	LINC02422	-0.184625	0.490882	0.519458	0.604611	0.999128	-4.85002	FALSE	105369725	long intergenic non-protein coding RNA 2422 [Source:HGNC Symbol;Acc:HGNC:53352]	lncRNA
PyrL2n3	MDD	ENSG00000255769	GOLGA2P10	3.78881	-0.0805797	-0.246558	0.805766	0.999128	-5.61235	FALSE		GOLGA2 pseudogene 10 [Source:HGNC Symbol;Acc:HGNC:26229]	transcribed_unprocessed_pseudogene
PyrL2n3	MDD	ENSG00000255772	LINC01479	-2.90351	-1.52911	-1.62273	0.107856	0.999128	-4.31105	FALSE	101927922	long intergenic non-protein coding RNA 1479 [Source:HGNC Symbol;Acc:HGNC:51123]	lncRNA
PyrL2n3	MDD	ENSG00000255790		-2.31496	0.134642	0.121489	0.903553	0.999128	-4.86986	FALSE		novel transcript	lncRNA
PyrL2n3	MDD	ENSG00000255794	RMST	7.36161	0.201183	1.1916	0.237331	0.999128	-6.07416	FALSE	196475	rhabdomyosarcoma 2 associated transcript [Source:HGNC Symbol;Acc:HGNC:29893]	lncRNA
PyrL2n3	MDD	ENSG00000255804	OR6J1	-2.53112	1.3369	1.59886	0.113067	0.999128	-4.32746	FALSE	79549	olfactory receptor family 6 subfamily J member 1 [Source:HGNC Symbol;Acc:HGNC:14707]	protein_coding
PyrL2n3	MDD	ENSG00000255814	LINC02439	-1.9472	-0.663615	-0.704116	0.483028	0.999128	-4.78283	FALSE	105370016	long intergenic non-protein coding RNA 2439 [Source:HGNC Symbol;Acc:HGNC:53371]	lncRNA
PyrL2n3	MDD	ENSG00000255823		1.01212	-0.0815701	-0.170601	0.864888	0.999128	-4.98698	FALSE
PyrL2n3	MDD	ENSG00000255835		1.75871	-0.0884867	-0.132019	0.89524	0.999128	-5.1353	FALSE		novel protein	protein_coding
PyrL2n3	MDD	ENSG00000255836		-2.41238	-0.00642641	-0.00638538	0.994918	0.999529	-4.88345	FALSE		M-phase phosphoprotein 8 (MPHOSPH8) pseudogene	processed_pseudogene
PyrL2n3	MDD	ENSG00000255837	TAS2R20	-3.60892	-1.32089	-1.26388	0.209267	0.999128	-4.5328	FALSE	259295	taste 2 receptor member 20 [Source:HGNC Symbol;Acc:HGNC:19109]	protein_coding
PyrL2n3	MDD	ENSG00000255853		-3.9604	1.24727	1.24339	0.216687	0.999128	-4.54327	FALSE		novel pseudogene	processed_pseudogene
PyrL2n3	MDD	ENSG00000255856		-2.94615	2.18822	2.04244	0.0437902	0.999128	-4.00879	FALSE		novel transcript	lncRNA
PyrL2n3	MDD	ENSG00000255857	PXN-AS1	-1.21856	0.167426	0.1504	0.880758	0.999128	-4.86893	FALSE		PXN antisense RNA 1 [Source:HGNC Symbol;Acc:HGNC:44123]	lncRNA
PyrL2n3	MDD	ENSG00000255867	DENND5B-AS1	-2.72974	-0.63779	-0.559942	0.576795	0.999128	-4.79877	FALSE	100874249	DENND5B antisense RNA 1 [Source:HGNC Symbol;Acc:HGNC:42517]	lncRNA
PyrL2n3	MDD	ENSG00000255872		2.50058	0.45149	0.781066	0.436644	0.999128	-4.9496	FALSE		novel transcript	protein_coding
PyrL2n3	MDD	ENSG00000255874	PRECSIT	-2.76229	-0.752997	-0.686793	0.493833	0.999128	-4.76516	FALSE	283487	p53 regulated carcinoma associated Stat3 activating long intergenic non-protein coding transcript [Source:HGNC Symbol;Acc:HGNC:27492]	lncRNA
PyrL2n3	MDD	ENSG00000255910		6.79468	-0.200079	-1.68303	0.0955496	0.999128	-5.20484	FALSE		novel transcript	lncRNA
PyrL2n3	MDD	ENSG00000255916		0.3591	1.06797	0.995841	0.321777	0.999128	-4.68536	FALSE	101928416	novel transcript	lncRNA
PyrL2n3	MDD	ENSG00000255920	CCND2-AS1	3.89951	0.210878	0.756771	0.451001	0.999128	-5.39331	FALSE	103752584	CCND2 antisense RNA 1 [Source:HGNC Symbol;Acc:HGNC:49398]	lncRNA
PyrL2n3	MDD	ENSG00000255929	PIWIL4-AS1	4.02094	0.688196	1.52747	0.130683	0.999128	-4.67087	FALSE	105369438	PIWIL4 antisense RNA 1 [Source:HGNC Symbol;Acc:HGNC:55493]	lncRNA
PyrL2n3	MDD	ENSG00000255931		0.303318	0.0424429	0.0478181	0.961958	0.999128	-4.97477	FALSE		novel transcript	lncRNA
PyrL2n3	MDD	ENSG00000255933		-3.85996	-0.0322077	-0.0301378	0.976018	0.999128	-4.86011	FALSE		novel transcript	lncRNA
PyrL2n3	MDD	ENSG00000255946		-1.21166	0.807834	0.755731	0.451621	0.999128	-4.7584	FALSE		novel transcript	lncRNA
PyrL2n3	MDD	ENSG00000255964	HSPD1P12	-3.17351	-1.30603	-1.1971	0.234152	0.999128	-4.56648	FALSE		heat shock protein family D (Hsp60) member 1 pseudogene 12 [Source:HGNC Symbol;Acc:HGNC:35140]	processed_pseudogene
PyrL2n3	MDD	ENSG00000255966	GAPDH-DT	-3.78966	-1.18044	-1.16813	0.245586	0.999128	-4.58024	FALSE		GAPDH divergent transcript [Source:HGNC Symbol;Acc:HGNC:55492]	lncRNA
PyrL2n3	MDD	ENSG00000255970	LINC02421	-2.60331	-1.33399	-1.28105	0.203197	0.999128	-4.52509	FALSE	101927901	long intergenic non-protein coding RNA 2421 [Source:HGNC Symbol;Acc:HGNC:53351]	lncRNA
PyrL2n3	MDD	ENSG00000255974	CYP2A6	-0.287594	-0.502281	-0.484918	0.628816	0.999128	-4.84324	FALSE	1548	cytochrome P450 family 2 subfamily A member 6 [Source:HGNC Symbol;Acc:HGNC:2610]	protein_coding
PyrL2n3	MDD	ENSG00000255992		-0.424581	0.3975	0.408035	0.684137	0.999128	-4.87411	FALSE		novel transcript	lncRNA
PyrL2n3	MDD	ENSG00000255998	LINC02824	-1.40919	-1.9121	-2.03491	0.0445571	0.999128	-3.96433	FALSE	105370060	long intergenic non-protein coding RNA 2824 [Source:HGNC Symbol;Acc:HGNC:54356]	lncRNA
PyrL2n3	MDD	ENSG00000256001		-3.45885	0.560382	0.507692	0.612809	0.999128	-4.80805	FALSE	107984450	novel transcript	lncRNA
PyrL2n3	MDD	ENSG00000256008	CABP1-DT	2.5745	0.139126	0.225972	0.821694	0.999128	-5.26331	FALSE		CABP1 divergent transcript [Source:HGNC Symbol;Acc:HGNC:55491]	lncRNA
PyrL2n3	MDD	ENSG00000256025	CACNA1C-AS4	2.07815	-0.191091	-0.337978	0.736102	0.999128	-5.17462	FALSE	100874234	CACNA1C antisense RNA 4 [Source:HGNC Symbol;Acc:HGNC:40116]	lncRNA
PyrL2n3	MDD	ENSG00000256029		-0.487955	0.596473	0.607283	0.545066	0.999128	-4.84026	FALSE		novel protein	protein_coding
PyrL2n3	MDD	ENSG00000256039	LINC02446	-1.1495	-0.0366341	-0.0341483	0.972828	0.999128	-4.89098	FALSE	101060038	long intergenic non-protein coding RNA 2446 [Source:HGNC Symbol;Acc:HGNC:53378]	lncRNA
PyrL2n3	MDD	ENSG00000256041		-3.16776	0.296425	0.280858	0.779411	0.999128	-4.84618	FALSE		pituitary tumor-transforming pseudogene	processed_pseudogene
PyrL2n3	MDD	ENSG00000256043	CTSO	0.796836	0.511711	0.687743	0.493237	0.999128	-4.94398	FALSE	1519	cathepsin O [Source:HGNC Symbol;Acc:HGNC:2542]	protein_coding
PyrL2n3	MDD	ENSG00000256050		-0.870735	-0.666273	-0.687229	0.49356	0.999128	-4.79007	FALSE
PyrL2n3	MDD	ENSG00000256053	COA8	0.874609	0.597585	0.795544	0.428218	0.999128	-4.86269	FALSE	84334	cytochrome c oxidase assembly factor 8 [Source:HGNC Symbol;Acc:HGNC:20492]	protein_coding
PyrL2n3	MDD	ENSG00000256056		-3.49747	-0.311624	-0.277293	0.782139	0.999128	-4.84491	FALSE		chromosome 12 open reading frame 71 (C12orf71) pseudogene	unprocessed_pseudogene
PyrL2n3	MDD	ENSG00000256060	TRAPPC2B	-1.60799	3.34317	3.38896	0.00101152	0.625892	-2.50376	FALSE	10597	trafficking protein particle complex subunit 2B [Source:HGNC Symbol;Acc:HGNC:10710]	protein_coding
PyrL2n3	MDD	ENSG00000256061	DNAAF4	-2.93653	1.00522	0.996256	0.321577	0.999128	-4.66309	FALSE	161582	dynein axonemal assembly factor 4 [Source:HGNC Symbol;Acc:HGNC:21493]	protein_coding
PyrL2n3	MDD	ENSG00000256064		-3.46585	-0.796286	-0.718893	0.473916	0.999128	-4.75475	FALSE		novel transcript	lncRNA
PyrL2n3	MDD	ENSG00000256069	A2MP1	0.430489	-0.508608	-0.504338	0.615155	0.999128	-4.86957	FALSE		alpha-2-macroglobulin pseudogene 1 [Source:HGNC Symbol;Acc:HGNC:8]	transcribed_unprocessed_pseudogene
PyrL2n3	MDD	ENSG00000256070		-3.60378	-1.26432	-1.15603	0.250476	0.999128	-4.58529	FALSE		suppression of tumorigenicity 13 (colon carcinoma) (Hsp70 interacting protein) (ST13) pseudogene	processed_pseudogene
PyrL2n3	MDD	ENSG00000256087	ZNF432	3.81456	0.664404	2.21184	0.0292981	0.999128	-3.5148	FALSE	9668	zinc finger protein 432 [Source:HGNC Symbol;Acc:HGNC:20810]	protein_coding
PyrL2n3	MDD	ENSG00000256092	SBNO1-AS1	-2.48473	0.172157	0.158769	0.874177	0.999128	-4.85948	FALSE	112268105	SBNO1 antisense RNA 1 [Source:HGNC Symbol;Acc:HGNC:54355]	lncRNA
PyrL2n3	MDD	ENSG00000256100		-1.31178	-0.67464	-0.63616	0.526153	0.999128	-4.7986	FALSE		novel transcript	protein_coding
PyrL2n3	MDD	ENSG00000256101		-3.40194	1.11158	1.02559	0.307605	0.999128	-4.64379	FALSE		novel transcript	lncRNA
PyrL2n3	MDD	ENSG00000256115	LINC02443	-3.56631	-0.496792	-0.478615	0.633278	0.999128	-4.81401	FALSE	101929584	long intergenic non-protein coding RNA 2443 [Source:HGNC Symbol;Acc:HGNC:53375]	lncRNA
PyrL2n3	MDD	ENSG00000256120	SOX5-AS1	-3.73782	-1.09471	-1.03393	0.303713	0.999128	-4.64038	FALSE	101928471	SOX5 antisense RNA 1 [Source:HGNC Symbol;Acc:HGNC:53311]	lncRNA
PyrL2n3	MDD	ENSG00000256128	LINC00944	-3.81607	0.851745	0.871053	0.385851	0.999128	-4.70904	FALSE		long intergenic non-protein coding RNA 944 [Source:HGNC Symbol;Acc:HGNC:48640]	lncRNA
PyrL2n3	MDD	ENSG00000256137		-3.67253	1.04642	1.00005	0.319745	0.999128	-4.65811	FALSE		novel transcript	lncRNA
PyrL2n3	MDD	ENSG00000256139		-4.09855	0.216231	0.203972	0.838798	0.999128	-4.85054	FALSE		novel transcript	lncRNA
PyrL2n3	MDD	ENSG00000256149		-0.737206	-0.66529	-0.675	0.501263	0.999128	-4.81475	FALSE		novel transcript	lncRNA
PyrL2n3	MDD	ENSG00000256150	ITFG2-AS1	4.33107	-0.402369	-1.55217	0.123842	0.999128	-4.68701	FALSE	283440	ITFG2 antisense RNA 1 [Source:HGNC Symbol;Acc:HGNC:53128]	lncRNA
PyrL2n3	MDD	ENSG00000256162	SMLR1	1.85142	0.803051	1.27208	0.206353	0.999128	-4.61485	FALSE	100507203	small leucine rich protein 1 [Source:HGNC Symbol;Acc:HGNC:44670]	protein_coding
PyrL2n3	MDD	ENSG00000256181		-2.38062	-1.89914	-1.84435	0.0681493	0.999128	-4.14989	FALSE		solute carrier (SLC) family 22 (organic anion transporter) pseudogene	unprocessed_pseudogene
PyrL2n3	MDD	ENSG00000256188	TAS2R30	-2.25631	0.153391	0.137337	0.891046	0.999128	-4.86373	FALSE	259293	taste 2 receptor member 30 [Source:HGNC Symbol;Acc:HGNC:19112]	protein_coding
PyrL2n3	MDD	ENSG00000256193	LINC00507	5.14607	-0.465809	-1.19311	0.236843	0.999128	-5.51714	FALSE	100862680	long intergenic non-protein coding RNA 507 [Source:HGNC Symbol;Acc:HGNC:43558]	lncRNA
PyrL2n3	MDD	ENSG00000256195		-2.83712	0.614801	0.59401	0.553872	0.999128	-4.80661	FALSE	101928940	novel transcript	lncRNA
PyrL2n3	MDD	ENSG00000256196		-0.409532	0.306399	0.311981	0.755717	0.999128	-4.91687	FALSE		novel transcript	lncRNA
PyrL2n3	MDD	ENSG00000256206		-3.25321	-0.190955	-0.173435	0.862667	0.999128	-4.85581	FALSE		novel protein	protein_coding
PyrL2n3	MDD	ENSG00000256209		0.516419	-0.136539	-0.148719	0.882081	0.999128	-4.98209	FALSE		novel transcript	lncRNA
PyrL2n3	MDD	ENSG00000256223	ZNF10	1.99448	-0.51073	-0.773595	0.441031	0.999128	-4.95298	FALSE	7556	zinc finger protein 10 [Source:HGNC Symbol;Acc:HGNC:12879]	protein_coding
PyrL2n3	MDD	ENSG00000256226		-0.759938	-1.33363	-1.42282	0.157961	0.999128	-4.43915	FALSE		novel transcript	lncRNA
PyrL2n3	MDD	ENSG00000256229	ZNF486	-3.42206	0.101193	0.0953178	0.924257	0.999128	-4.85907	FALSE	90649	zinc finger protein 486 [Source:HGNC Symbol;Acc:HGNC:20807]	protein_coding
PyrL2n3	MDD	ENSG00000256235	SMIM3	-3.14184	0.551822	0.533144	0.59514	0.999128	-4.81379	FALSE	85027	small integral membrane protein 3 [Source:HGNC Symbol;Acc:HGNC:30248]	protein_coding
PyrL2n3	MDD	ENSG00000256237		2.62068	0.482149	1.01452	0.312829	0.999128	-4.89631	FALSE		novel transcript	lncRNA
PyrL2n3	MDD	ENSG00000256249		-2.40926	0.462076	0.485392	0.62848	0.999128	-4.82841	FALSE		novel transcript	lncRNA
PyrL2n3	MDD	ENSG00000256250		-2.92836	-0.806333	-0.756113	0.451393	0.999128	-4.74763	FALSE		novel transcript	lncRNA
PyrL2n3	MDD	ENSG00000256269	HMBS	-0.648483	-0.195002	-0.201535	0.840697	0.999128	-4.91047	FALSE	3145	hydroxymethylbilane synthase [Source:HGNC Symbol;Acc:HGNC:4982]	protein_coding
PyrL2n3	MDD	ENSG00000256274	TAS2R64P	-3.62474	-0.640006	-0.614151	0.540537	0.999128	-4.78317	FALSE		taste 2 receptor member 64 pseudogene [Source:HGNC Symbol;Acc:HGNC:20642]	transcribed_unprocessed_pseudogene
PyrL2n3	MDD	ENSG00000256287	LINC02398	4.76469	0.245212	0.915594	0.362125	0.999128	-5.54004	FALSE		long intergenic non-protein coding RNA 2398 [Source:HGNC Symbol;Acc:HGNC:53325]	lncRNA
PyrL2n3	MDD	ENSG00000256294	ZNF225	1.52736	-0.461524	-0.667412	0.506076	0.999128	-4.95184	FALSE	7768	zinc finger protein 225 [Source:HGNC Symbol;Acc:HGNC:13018]	protein_coding
PyrL2n3	MDD	ENSG00000256311		-1.75765	0.537088	0.522115	0.602767	0.999128	-4.83023	FALSE		novel transcript	lncRNA
PyrL2n3	MDD	ENSG00000256312		-4.10612	-1.34854	-1.28094	0.203236	0.999128	-4.5236	FALSE		novel transcript	lncRNA
PyrL2n3	MDD	ENSG00000256315	CADM1-AS1	-1.32336	0.208973	0.182651	0.855449	0.999128	-4.87254	FALSE	105369507	CADM1 antisense RNA 1 [Source:HGNC Symbol;Acc:HGNC:56177]	lncRNA
PyrL2n3	MDD	ENSG00000256340	ABCC6P1	-1.36634	-0.986395	-0.938279	0.350405	0.999128	-4.69422	FALSE		ATP binding cassette subfamily C member 6 pseudogene 1 [Source:HGNC Symbol;Acc:HGNC:33352]	transcribed_unprocessed_pseudogene
PyrL2n3	MDD	ENSG00000256343		0.68152	1.75732	1.82541	0.070982	0.999128	-4.09514	FALSE		novel transcript	lncRNA
PyrL2n3	MDD	ENSG00000256357		-3.41022	-0.867222	-0.825254	0.411229	0.999128	-4.72715	FALSE		novel transcript, antisense to SERPINA9	lncRNA
PyrL2n3	MDD	ENSG00000256362	LINC02375	-2.96083	-0.128203	-0.130864	0.896151	0.999128	-4.86749	FALSE	101927616	long intergenic non-protein coding RNA 2375 [Source:HGNC Symbol;Acc:HGNC:53297]	lncRNA
PyrL2n3	MDD	ENSG00000256377	MRPS35-DT	-2.218	0.789014	0.728836	0.467838	0.999128	-4.76373	FALSE		MRPS35 divergent transcript [Source:HGNC Symbol;Acc:HGNC:55490]	lncRNA
PyrL2n3	MDD	ENSG00000256389		0.446931	-1.61085	-2.14533	0.0343946	0.999128	-3.76804	FALSE	124902888	novel transcript	lncRNA
PyrL2n3	MDD	ENSG00000256407		0.967087	-2.23806	-2.91285	0.00443484	0.915591	-2.64042	FALSE		novel transcript	protein_coding
PyrL2n3	MDD	ENSG00000256417		-0.427431	1.43329	1.60244	0.112273	0.999128	-4.30533	FALSE		novel transcript	lncRNA
PyrL2n3	MDD	ENSG00000256422	LINC02552	4.372	-0.227498	-0.709476	0.479712	0.999128	-5.54327	FALSE		long intergenic non-protein coding RNA 2552 [Source:HGNC Symbol;Acc:HGNC:53587]	lncRNA
PyrL2n3	MDD	ENSG00000256424	LINC02414	-3.11183	1.14444	1.10135	0.273437	0.999128	-4.61358	FALSE		long intergenic non-protein coding RNA 2414 [Source:HGNC Symbol;Acc:HGNC:53343]	lncRNA
PyrL2n3	MDD	ENSG00000256436	TAS2R31	-2.82706	1.06453	1.02447	0.308131	0.999128	-4.64753	FALSE	259290	taste 2 receptor member 31 [Source:HGNC Symbol;Acc:HGNC:19113]	protein_coding
PyrL2n3	MDD	ENSG00000256443		4.59178	-0.114126	-0.530893	0.596692	0.999128	-5.80571	FALSE		novel transcript	lncRNA
PyrL2n3	MDD	ENSG00000256458		-3.7834	1.97474	1.83991	0.0688053	0.999128	-4.17366	FALSE		novel transcript, antisense to abl interactor 2 (ABI2)	lncRNA
PyrL2n3	MDD	ENSG00000256463	SALL3	-0.47125	-1.07247	-1.06483	0.289567	0.999128	-4.65456	FALSE	27164	spalt like transcription factor 3 [Source:HGNC Symbol;Acc:HGNC:10527]	protein_coding
PyrL2n3	MDD	ENSG00000256469		-1.55221	1.44372	1.38183	0.170163	0.999128	-4.46618	FALSE		novel transcript	lncRNA
PyrL2n3	MDD	ENSG00000256494	LINC02825	-3.42244	-1.0083	-0.939846	0.349605	0.999128	-4.67902	FALSE		long intergenic non-protein coding RNA 2825 [Source:HGNC Symbol;Acc:HGNC:27477]	lncRNA
PyrL2n3	MDD	ENSG00000256499	LINC02468	-1.35651	1.75136	1.63687	0.104861	0.999128	-4.2929	FALSE		long intergenic non-protein coding RNA 2468 [Source:HGNC Symbol;Acc:HGNC:53406]	lncRNA
PyrL2n3	MDD	ENSG00000256525	POLG2	2.28706	-0.254888	-0.45145	0.652662	0.999128	-5.14557	FALSE	11232	DNA polymerase gamma 2, accessory subunit [Source:HGNC Symbol;Acc:HGNC:9180]	protein_coding
PyrL2n3	MDD	ENSG00000256533		-3.6311	-1.15783	-1.12823	0.261973	0.999128	-4.60245	FALSE		CCR4 carbon catabolite repression 4-like (S. cerevisiae) (CCRN4L) pseudogene	processed_pseudogene
PyrL2n3	MDD	ENSG00000256537	SMIM10L1	3.09179	-0.0597265	-0.121016	0.903925	0.999128	-5.38342	FALSE	100129361	small integral membrane protein 10 like 1 [Source:HGNC Symbol;Acc:HGNC:49847]	protein_coding
PyrL2n3	MDD	ENSG00000256538		-1.35122	-1.35596	-1.23263	0.220659	0.999128	-4.55152	FALSE		novel transcript	lncRNA
PyrL2n3	MDD	ENSG00000256540	IQSEC3-AS1	-0.50574	0.363237	0.387417	0.699287	0.999128	-4.91384	FALSE		IQSEC3 antisense RNA 1 [Source:HGNC Symbol;Acc:HGNC:56002]	lncRNA
PyrL2n3	MDD	ENSG00000256542		-2.45829	0.103277	0.0881416	0.929944	0.999128	-4.86402	FALSE		novel transcript	lncRNA
PyrL2n3	MDD	ENSG00000256546	LINC02985	-3.52398	-1.02988	-0.93622	0.351459	0.999128	-4.67944	FALSE	100506691	long intergenic non-protein coding RNA 2985 [Source:HGNC Symbol;Acc:HGNC:56073]	lncRNA
PyrL2n3	MDD	ENSG00000256564		-1.14182	-2.43459	-2.39354	0.0185885	0.999128	-3.62167	FALSE		novel transcript	lncRNA
PyrL2n3	MDD	ENSG00000256566		3.71994	-0.532457	-1.70222	0.0918798	0.999128	-4.35036	FALSE		novel protein	protein_coding
PyrL2n3	MDD	ENSG00000256568		-3.70877	1.28739	1.39656	0.165696	0.999128	-4.45871	FALSE		novel transcript	lncRNA
PyrL2n3	MDD	ENSG00000256576	LINC02361	1.44818	0.387794	0.480044	0.632265	0.999128	-5.02166	FALSE	100996246	long intergenic non-protein coding RNA 2361 [Source:HGNC Symbol;Acc:HGNC:53283]	lncRNA
PyrL2n3	MDD	ENSG00000256589	ENPP7P5	-2.5914	-3.81884	-3.87847	0.00019026	0.452897	-1.86733	FALSE		ectonucleotide pyrophosphatase/phosphodiesterase 7 pseudogene 5 [Source:HGNC Symbol;Acc:HGNC:48688]	unprocessed_pseudogene
PyrL2n3	MDD	ENSG00000256591		4.93146	-0.236542	-1.19778	0.233888	0.999128	-5.35521	FALSE		novel transcript	protein_coding
PyrL2n3	MDD	ENSG00000256596		-2.21547	1.32656	1.12359	0.263927	0.999128	-4.60345	FALSE		novel transcript	lncRNA
PyrL2n3	MDD	ENSG00000256597	LINC02393	0.669699	-0.338133	-0.368837	0.713044	0.999128	-4.93664	FALSE	400087	long intergenic non-protein coding RNA 2393 [Source:HGNC Symbol;Acc:HGNC:53320]	lncRNA
PyrL2n3	MDD	ENSG00000256612	CYP2B7P	1.58899	-0.20486	-0.271317	0.786718	0.999128	-5.08215	FALSE		cytochrome P450 family 2 subfamily B member 7, pseudogene [Source:HGNC Symbol;Acc:HGNC:2616]	transcribed_unprocessed_pseudogene
PyrL2n3	MDD	ENSG00000256632		-2.41657	-0.213597	-0.193043	0.847324	0.999128	-4.86468	FALSE		novel transcript	lncRNA
PyrL2n3	MDD	ENSG00000256637	LINC01965	1.1006	-0.659241	-0.723856	0.470876	0.999128	-4.87461	FALSE		long intergenic non-protein coding RNA 1965 [Source:HGNC Symbol;Acc:HGNC:52790]	lncRNA
PyrL2n3	MDD	ENSG00000256654		5.9175	0.180857	1.01285	0.313622	0.999128	-5.8445	FALSE		novel transcript, sense overlapping KCNA1	lncRNA
PyrL2n3	MDD	ENSG00000256661	A2ML1-AS1	-1.66786	0.373745	0.338509	0.735703	0.999128	-4.85083	FALSE		A2ML1 antisense RNA 1 [Source:HGNC Symbol;Acc:HGNC:41022]	lncRNA
PyrL2n3	MDD	ENSG00000256667	KLRA1P	0.449876	-1.43751	-1.67806	0.0965189	0.999128	-4.22926	FALSE		killer cell lectin like receptor A1, pseudogene [Source:HGNC Symbol;Acc:HGNC:6372]	transcribed_unprocessed_pseudogene
PyrL2n3	MDD	ENSG00000256682		-2.54082	0.606142	0.522779	0.602307	0.999128	-4.80616	FALSE		taste receptor, type 2, member 12 pseudogene	transcribed_processed_pseudogene
PyrL2n3	MDD	ENSG00000256683	ZNF350	1.27282	1.03292	1.31988	0.189946	0.999128	-4.53065	FALSE	59348	zinc finger protein 350 [Source:HGNC Symbol;Acc:HGNC:16656]	protein_coding
PyrL2n3	MDD	ENSG00000256686		-3.37919	1.16972	1.22385	0.223938	0.999128	-4.55495	FALSE		novel transcript	lncRNA
PyrL2n3	MDD	ENSG00000256713	PGA5	-3.05172	1.73997	1.59133	0.114752	0.999128	-4.34276	FALSE	5222	pepsinogen A5 [Source:HGNC Symbol;Acc:HGNC:8887]	protein_coding
PyrL2n3	MDD	ENSG00000256717	LINC02698	4.33597	0.00930595	0.032177	0.974396	0.999128	-5.80402	FALSE		long intergenic non-protein coding RNA 2698 [Source:HGNC Symbol;Acc:HGNC:54212]	lncRNA
PyrL2n3	MDD	ENSG00000256721	CACNA1C-IT3	-0.737605	0.123887	0.128983	0.897635	0.999128	-4.9008	FALSE		CACNA1C intronic transcript 3 [Source:HGNC Symbol;Acc:HGNC:41314]	lncRNA
PyrL2n3	MDD	ENSG00000256732		-3.60114	-1.09576	-1.12208	0.264569	0.999128	-4.60449	FALSE	100996671	novel transcript	lncRNA
PyrL2n3	MDD	ENSG00000256733	LINC02954	-2.56365	0.2659	0.240064	0.810781	0.999128	-4.85569	FALSE		long intergenic non-protein coding RNA 2954 [Source:HGNC Symbol;Acc:HGNC:55972]	lncRNA
PyrL2n3	MDD	ENSG00000256742	KDM2B-DT	0.23124	0.160373	0.164225	0.869892	0.999128	-4.91314	FALSE		KDM2B divergent transcript [Source:HGNC Symbol;Acc:HGNC:53287]	lncRNA
PyrL2n3	MDD	ENSG00000256747		-1.10372	-0.597683	-0.546239	0.586142	0.999128	-4.81354	FALSE		novel transcript	lncRNA
PyrL2n3	MDD	ENSG00000256751	PLBD1-AS1	-1.81771	-0.307237	-0.312214	0.755541	0.999128	-4.8791	FALSE		PLBD1 antisense RNA 1 [Source:HGNC Symbol;Acc:HGNC:51143]	lncRNA
PyrL2n3	MDD	ENSG00000256762	STH	-2.81162	2.09331	1.87424	0.0638721	0.999128	-4.14674	FALSE	246744	saitohin [Source:HGNC Symbol;Acc:HGNC:18839]	protein_coding
PyrL2n3	MDD	ENSG00000256771	ZNF253	3.19513	0.177923	0.453962	0.650859	0.999128	-5.42109	FALSE	56242	zinc finger protein 253 [Source:HGNC Symbol;Acc:HGNC:13497]	protein_coding
PyrL2n3	MDD	ENSG00000256797	KLRF2	-3.85031	0.441467	0.446856	0.655964	0.999128	-4.82491	FALSE	100431172	killer cell lectin like receptor F2 [Source:HGNC Symbol;Acc:HGNC:37646]	protein_coding
PyrL2n3	MDD	ENSG00000256802		1.58354	-0.827527	-1.00174	0.318935	0.999128	-4.75368	FALSE	100130111	novel transcript, antisense to TJP1	lncRNA
PyrL2n3	MDD	ENSG00000256806	C17orf100	-1.13605	-0.335765	-0.323652	0.746891	0.999128	-4.88949	FALSE	388327	chromosome 17 open reading frame 100 [Source:HGNC Symbol;Acc:HGNC:34494]	protein_coding
PyrL2n3	MDD	ENSG00000256824		-1.31624	-1.26907	-1.08049	0.282574	0.999128	-4.62843	FALSE		novel transcript, antisense to MACROD1	lncRNA
PyrL2n3	MDD	ENSG00000256825		-2.22633	-2.17509	-2.05343	0.0426913	0.999128	-3.99721	FALSE		novel protein	protein_coding
PyrL2n3	MDD	ENSG00000256862	PARP11-AS1	-2.57873	-1.10349	-1.09164	0.277665	0.999128	-4.62314	FALSE	105369609	PARP11 antisense RNA 1 [Source:HGNC Symbol;Acc:HGNC:40103]	lncRNA
PyrL2n3	MDD	ENSG00000256863		-3.07251	-0.726387	-0.687659	0.49329	0.999128	-4.76437	FALSE
PyrL2n3	MDD	ENSG00000256870	SLC5A8	0.332209	0.0377808	0.0391497	0.968851	0.999128	-4.93131	FALSE	160728	solute carrier family 5 member 8 [Source:HGNC Symbol;Acc:HGNC:19119]	protein_coding
PyrL2n3	MDD	ENSG00000256888	LINC02366	-0.792221	-1.12268	-1.07058	0.286983	0.999128	-4.64293	FALSE	101928162	long intergenic non-protein coding RNA 2366 [Source:HGNC Symbol;Acc:HGNC:53289]	lncRNA
PyrL2n3	MDD	ENSG00000256915		-3.57483	0.427211	0.417957	0.676892	0.999128	-4.82659	FALSE		novel transcript	lncRNA
PyrL2n3	MDD	ENSG00000256925	ADGRA1-AS1	1.49608	1.10784	1.44539	0.151536	0.999128	-4.43369	FALSE		ADGRA1 antisense RNA 1 [Source:HGNC Symbol;Acc:HGNC:49543]	lncRNA
PyrL2n3	MDD	ENSG00000256943		-0.903924	2.16005	2.00682	0.0475206	0.999128	-3.99856	FALSE		novel transcript	lncRNA
PyrL2n3	MDD	ENSG00000256947		0.567165	-2.50963	-2.94094	0.00408176	0.915591	-2.76774	FALSE		novel transcript	lncRNA
PyrL2n3	MDD	ENSG00000256955		-0.731331	2.77148	2.60476	0.010623	0.961753	-3.4149	FALSE		novel transcript	lncRNA
PyrL2n3	MDD	ENSG00000256966		-2.24061	-0.304293	-0.274511	0.784269	0.999128	-4.85502	FALSE		novel transcript	protein_coding
PyrL2n3	MDD	ENSG00000256967		-3.26978	-0.180827	-0.167319	0.867463	0.999128	-4.86235	FALSE		novel transcript	lncRNA
PyrL2n3	MDD	ENSG00000256971	LINC00508	-0.697854	-0.241329	-0.233006	0.816242	0.999128	-4.92568	FALSE		long intergenic non-protein coding RNA 508 [Source:HGNC Symbol;Acc:HGNC:43559]	lncRNA
PyrL2n3	MDD	ENSG00000256973		-1.49961	1.20837	1.18195	0.240081	0.999128	-4.58215	FALSE		novel transcript	lncRNA
PyrL2n3	MDD	ENSG00000256982		3.22214	-0.189235	-0.422281	0.673744	0.999128	-5.36382	FALSE		novel transcript	lncRNA
PyrL2n3	MDD	ENSG00000256988		-1.85772	0.89816	0.807061	0.421583	0.999128	-4.73652	FALSE		new variant	lncRNA
PyrL2n3	MDD	ENSG00000256995	LINC02955	4.73237	-0.344397	-1.14602	0.254617	0.999128	-5.31101	FALSE		long intergenic non-protein coding RNA 2955 [Source:HGNC Symbol;Acc:HGNC:55973]	lncRNA
PyrL2n3	MDD	ENSG00000257027		-3.68026	-2.70249	-2.65119	0.00935306	0.958301	-3.45855	FALSE		novel transcript	lncRNA
PyrL2n3	MDD	ENSG00000257045		-3.55744	-0.106936	-0.102954	0.91821	0.999128	-4.85862	FALSE		novel transcript, antisense to SATB homeobox 2	lncRNA
PyrL2n3	MDD	ENSG00000257046	SLCO1B3-SLCO1B7	-2.95788	-0.0537933	-0.0543602	0.956759	0.999128	-4.88076	FALSE	115072896	SLCO1B3-SLCO1B7 readthrough [Source:HGNC Symbol;Acc:HGNC:54403]	protein_coding
PyrL2n3	MDD	ENSG00000257056	LINC02282	-0.277193	0.140587	0.141134	0.888053	0.999128	-4.91115	FALSE	105370424	long intergenic non-protein coding RNA 2282 [Source:HGNC Symbol;Acc:HGNC:53199]	lncRNA
PyrL2n3	MDD	ENSG00000257057	C11orf97	0.699282	0.640718	0.723314	0.471208	0.999128	-4.84948	FALSE	643037	chromosome 11 open reading frame 97 [Source:HGNC Symbol;Acc:HGNC:49544]	protein_coding
PyrL2n3	MDD	ENSG00000257060		4.41583	-0.0450384	-0.118481	0.905983	0.999128	-5.83105	FALSE		novel transcript	lncRNA
PyrL2n3	MDD	ENSG00000257062		-3.2812	0.262977	0.269619	0.78802	0.999128	-4.86369	FALSE		novel transcript	protein_coding
PyrL2n3	MDD	ENSG00000257067	LINC02703	1.64859	-1.00368	-1.39214	0.167027	0.999128	-4.49154	FALSE		long intergenic non-protein coding RNA 2703 [Source:HGNC Symbol;Acc:HGNC:54218]	lncRNA
PyrL2n3	MDD	ENSG00000257083		-0.877826	-1.55861	-1.56802	0.120097	0.999128	-4.33799	FALSE		novel transcript	lncRNA
PyrL2n3	MDD	ENSG00000257093	DENND11	5.87799	0.0956194	0.645465	0.520132	0.999128	-6.13383	FALSE	57189	DENN domain containing 11 [Source:HGNC Symbol;Acc:HGNC:29472]	protein_coding
PyrL2n3	MDD	ENSG00000257103	LSM14A	5.94617	-0.318335	-2.53733	0.0127454	0.97075	-3.27785	FALSE	26065	LSM14A mRNA processing body assembly factor [Source:HGNC Symbol;Acc:HGNC:24489]	protein_coding
PyrL2n3	MDD	ENSG00000257114	LINC02450	-3.1018	-0.386065	-0.394041	0.694406	0.999128	-4.84679	FALSE	105369739	long intergenic non-protein coding RNA 2450 [Source:HGNC Symbol;Acc:HGNC:53382]	lncRNA
PyrL2n3	MDD	ENSG00000257122	RRN3P3	0.314833	-1.37893	-1.66911	0.0982845	0.999128	-4.23421	FALSE		RRN3 pseudogene 3 [Source:HGNC Symbol;Acc:HGNC:37620]	transcribed_unprocessed_pseudogene
PyrL2n3	MDD	ENSG00000257126	FOXG1-AS1	3.37198	0.346301	0.994696	0.322331	0.999128	-5.07819	FALSE		FOXG1 antisense RNA 1 [Source:HGNC Symbol;Acc:HGNC:50663]	lncRNA
PyrL2n3	MDD	ENSG00000257135	ODC1-DT	-1.5785	0.0697374	0.0668415	0.946844	0.999128	-4.87942	FALSE		ODC1 divergent transcript [Source:HGNC Symbol;Acc:HGNC:54070]	lncRNA
PyrL2n3	MDD	ENSG00000257150	PGAM1P5	-0.292618	-0.178823	-0.204004	0.838773	0.999128	-4.91791	FALSE	100132594	phosphoglycerate mutase 1 pseudogene 5 [Source:HGNC Symbol;Acc:HGNC:42452]	transcribed_processed_pseudogene
PyrL2n3	MDD	ENSG00000257164	LINC02451	-2.51339	-1.84429	-1.99203	0.0491469	0.999128	-4.02963	FALSE	105369738	long intergenic non-protein coding RNA 2451 [Source:HGNC Symbol;Acc:HGNC:53383]	lncRNA
PyrL2n3	MDD	ENSG00000257165		0.617201	-0.956498	-1.10575	0.27154	0.999128	-4.6538	FALSE		novel transcript	lncRNA
PyrL2n3	MDD	ENSG00000257169		-2.61062	0.87683	0.809578	0.420142	0.999128	-4.72776	FALSE		small nuclear ribonucleoprotein D1 polypeptide 16kDa (SNRPD1) pseudogene	processed_pseudogene
PyrL2n3	MDD	ENSG00000257176		-1.25305	0.00682782	0.00623526	0.995038	0.999529	-4.89213	FALSE	100506606	novel transcript, antisense to FAR2	lncRNA
PyrL2n3	MDD	ENSG00000257180		-3.29106	-0.73967	-0.663016	0.508875	0.999128	-4.76973	FALSE		novel transcript	lncRNA
PyrL2n3	MDD	ENSG00000257191		-3.76202	-1.0248	-0.983262	0.327897	0.999128	-4.66148	FALSE		novel transcript, antisense to SYT1	lncRNA
PyrL2n3	MDD	ENSG00000257194		-2.89787	0.935931	0.867018	0.388047	0.999128	-4.70578	FALSE		novel transcript	lncRNA
PyrL2n3	MDD	ENSG00000257218	GATC	2.06078	0.0704639	0.114563	0.909025	0.999128	-5.15685	FALSE	283459	glutamyl-tRNA amidotransferase subunit C [Source:HGNC Symbol;Acc:HGNC:25068]	protein_coding
PyrL2n3	MDD	ENSG00000257219	LNCOG	-2.26514	-1.32654	-1.18131	0.240335	0.999128	-4.57988	FALSE	105369848	lncRNA osteogenesis associated [Source:HGNC Symbol;Acc:HGNC:53336]	lncRNA
PyrL2n3	MDD	ENSG00000257221		-1.63765	1.02684	1.01346	0.313335	0.999128	-4.66262	FALSE		novel transcript, antisense to SELPLG	lncRNA
PyrL2n3	MDD	ENSG00000257222		-4.15658	0.182719	0.191807	0.84829	0.999128	-4.86024	FALSE		novel transcript, antisense to WASHC3 and NUP37	lncRNA
PyrL2n3	MDD	ENSG00000257239		4.13076	-0.0314386	-0.0782839	0.937777	0.999128	-5.70019	FALSE		novel transcript	lncRNA
PyrL2n3	MDD	ENSG00000257242	LINC01619	1.84156	-1.01991	-1.56601	0.120566	0.999128	-4.32891	FALSE	256021	long intergenic non-protein coding RNA 1619 [Source:HGNC Symbol;Acc:HGNC:27409]	lncRNA
PyrL2n3	MDD	ENSG00000257246	PHB1P19	-2.30072	0.763351	0.709439	0.479735	0.999128	-4.76298	FALSE		PHB1 pseudogene 19 [Source:HGNC Symbol;Acc:HGNC:51552]	transcribed_processed_pseudogene
PyrL2n3	MDD	ENSG00000257252		0.00157229	0.940681	0.953622	0.342618	0.999128	-4.70509	FALSE		novel transcript, antisense to NUDT4	lncRNA
PyrL2n3	MDD	ENSG00000257261	SLC38A4-AS1	5.76275	-0.493713	-2.75792	0.00693904	0.915591	-2.67769	FALSE		SLC38A4 antisense RNA 1 [Source:HGNC Symbol;Acc:HGNC:56178]	lncRNA
PyrL2n3	MDD	ENSG00000257265		-3.15606	-0.681063	-0.658904	0.511501	0.999128	-4.78367	FALSE		novel transcript	lncRNA
PyrL2n3	MDD	ENSG00000257267	ZNF271P	4.43478	0.00137974	0.0062245	0.995046	0.999529	-5.83215	FALSE	10778	zinc finger protein 271, pseudogene [Source:HGNC Symbol;Acc:HGNC:13065]	transcribed_unitary_pseudogene
PyrL2n3	MDD	ENSG00000257271	KIRREL3-AS1	-3.95588	1.19798	1.14753	0.253955	0.999128	-4.5893	FALSE		KIRREL3 antisense RNA 1 [Source:HGNC Symbol;Acc:HGNC:42655]	lncRNA
PyrL2n3	MDD	ENSG00000257275		-2.47979	-1.16934	-1.10952	0.26992	0.999128	-4.61707	FALSE		novel transcript, antisense to TCL1A	lncRNA
PyrL2n3	MDD	ENSG00000257279		-2.11519	0.809905	0.76628	0.44535	0.999128	-4.74824	FALSE	100506551	novel transcript	lncRNA
PyrL2n3	MDD	ENSG00000257283		1.97256	-0.396532	-0.664695	0.507805	0.999128	-5.07031	FALSE	105369911	novel transcript, antisense to RRP12	lncRNA
PyrL2n3	MDD	ENSG00000257285	PRMT5-DT	-2.81004	-0.882364	-0.895466	0.37273	0.999128	-4.70962	FALSE	101926933	PRMT5 divergent transcript [Source:HGNC Symbol;Acc:HGNC:55482]	lncRNA
PyrL2n3	MDD	ENSG00000257302	FAHD2P1	-3.27279	-0.860843	-0.809898	0.419959	0.999128	-4.72465	FALSE		fumarylacetoacetate hydrolase domain containing 2 pseudogene 1 [Source:HGNC Symbol;Acc:HGNC:32441]	processed_pseudogene
PyrL2n3	MDD	ENSG00000257303	CNPY2-AS1	-3.12113	-1.03891	-0.956972	0.340933	0.999128	-4.67236	FALSE		CNPY2 antisense RNA 1 [Source:HGNC Symbol;Acc:HGNC:55480]	lncRNA
PyrL2n3	MDD	ENSG00000257315	ZBED6	1.31513	-0.168111	-0.261935	0.793921	0.999128	-5.07177	FALSE	100381270	zinc finger BED-type containing 6 [Source:HGNC Symbol;Acc:HGNC:33273]	protein_coding
PyrL2n3	MDD	ENSG00000257319	DBX2-AS1	3.62605	0.497027	0.933294	0.353314	0.999128	-5.12929	FALSE		DBX2 antisense RNA 1 [Source:HGNC Symbol;Acc:HGNC:55479]	lncRNA
PyrL2n3	MDD	ENSG00000257322		3.17821	0.21779	0.521488	0.603202	0.999128	-5.35082	FALSE		novel transcript, antisense to novel protein	lncRNA
PyrL2n3	MDD	ENSG00000257331	RACGAP1P1	-2.69621	-0.82013	-0.694269	0.489155	0.999128	-4.76138	FALSE		Rac GTPase activating protein 1 pseudogene 1 [Source:HGNC Symbol;Acc:HGNC:24689]	processed_pseudogene
PyrL2n3	MDD	ENSG00000257335	MGAM	1.30794	-0.842355	-1.22849	0.222202	0.999128	-4.61853	FALSE	8972	maltase-glucoamylase [Source:HGNC Symbol;Acc:HGNC:7043]	protein_coding
PyrL2n3	MDD	ENSG00000257337	TNS2-AS1	1.19354	0.104151	0.165129	0.869182	0.999128	-5.10062	FALSE	283335	TNS2 antisense RNA 1 [Source:HGNC Symbol;Acc:HGNC:27464]	lncRNA
PyrL2n3	MDD	ENSG00000257341		-3.26412	-0.221827	-0.201989	0.840344	0.999128	-4.85288	FALSE		novel protein	protein_coding
PyrL2n3	MDD	ENSG00000257354	MIRLET7IHG	0.825084	-1.12686	-1.39044	0.16754	0.999128	-4.46997	FALSE	120766144	MIRLET7I host gene [Source:HGNC Symbol;Acc:HGNC:55478]	lncRNA
PyrL2n3	MDD	ENSG00000257365	FNTB	0.970768	0.787888	1.11311	0.268381	0.999128	-4.68729	FALSE	2342	farnesyltransferase, CAAX box, beta [Source:HGNC Symbol;Acc:HGNC:3785]	protein_coding
PyrL2n3	MDD	ENSG00000257365	FNTB	0.970768	0.787888	1.11311	0.268381	0.999128	-4.68729	FALSE	100529261	farnesyltransferase, CAAX box, beta [Source:HGNC Symbol;Acc:HGNC:3785]	protein_coding
PyrL2n3	MDD	ENSG00000257398		0.719333	-0.34092	-0.44406	0.657977	0.999128	-4.99987	FALSE		novel transcript	lncRNA
PyrL2n3	MDD	ENSG00000257403		-3.63197	0.00044264	0.000395495	0.999685	0.999974	-4.85993	FALSE		BTG3 associated nuclear protein (BNAP) pseudogene	unprocessed_pseudogene
PyrL2n3	MDD	ENSG00000257407		-1.54174	-0.121589	-0.123123	0.902262	0.999128	-4.90308	FALSE		novel transcript	lncRNA
PyrL2n3	MDD	ENSG00000257433	RPAP3-DT	-0.976306	0.372326	0.345612	0.730374	0.999128	-4.86811	FALSE		RPAP3 divergent transcript [Source:HGNC Symbol;Acc:HGNC:55477]	lncRNA
PyrL2n3	MDD	ENSG00000257434		0.6866	-0.422247	-0.488022	0.626623	0.999128	-4.90679	FALSE		novel transcript, antisense to KCNC2	lncRNA
PyrL2n3	MDD	ENSG00000257438		-2.97662	-0.289988	-0.257776	0.79712	0.999128	-4.85407	FALSE		novel transcript, antisense to NUAK1	lncRNA
PyrL2n3	MDD	ENSG00000257443	LRIG3-DT	0.092039	0.344443	0.353669	0.724346	0.999128	-4.90861	FALSE		LRIG3 divergent transcript [Source:HGNC Symbol;Acc:HGNC:55476]	lncRNA
PyrL2n3	MDD	ENSG00000257452		-3.60238	0.0231176	0.0224779	0.982112	0.999128	-4.86375	FALSE		novel transcript, antisense to OAS1, OAS2 and OAS3	lncRNA
PyrL2n3	MDD	ENSG00000257458		-3.18695	0.391291	0.361696	0.718357	0.999128	-4.83395	FALSE		novel transcript, antisense to ANKS1B	lncRNA
PyrL2n3	MDD	ENSG00000257467	PPFIA2-AS1	0.571216	0.829422	0.902934	0.368772	0.999128	-4.76758	FALSE	102724663	PPFIA2 antisense RNA 1 [Source:HGNC Symbol;Acc:HGNC:53397]	lncRNA
PyrL2n3	MDD	ENSG00000257472		-3.23182	1.99677	1.83427	0.0696454	0.999128	-4.17485	FALSE		novel transcript	lncRNA
PyrL2n3	MDD	ENSG00000257489		-3.87281	0.0175748	0.0175674	0.98602	0.999128	-4.86154	FALSE		TBC1 domain family, member 2B (TBC1D2B) pseudogene	transcribed_unprocessed_pseudogene
PyrL2n3	MDD	ENSG00000257501	PAFAH1B2P2	2.74869	0.168027	0.335272	0.738136	0.999128	-5.33878	FALSE	643711	PAFAH1B2 pseudogene 2 [Source:HGNC Symbol;Acc:HGNC:54906]	transcribed_processed_pseudogene
PyrL2n3	MDD	ENSG00000257511		-2.58854	0.226166	0.235078	0.814638	0.999128	-4.85795	FALSE		nucleosome assembly protein 1-like 1 (NAP1L1) pseudogene	processed_pseudogene
PyrL2n3	MDD	ENSG00000257513	NPIPB1P	-0.356484	0.183088	0.224346	0.822955	0.999128	-4.90823	FALSE		nuclear pore complex interacting protein family member B1, pseudogene [Source:HGNC Symbol;Acc:HGNC:37452]	transcribed_unprocessed_pseudogene
PyrL2n3	MDD	ENSG00000257522		2.43094	0.0579587	0.0936871	0.925549	0.999128	-5.21636	FALSE		novel transcript	lncRNA
PyrL2n3	MDD	ENSG00000257524		-0.672937	-0.0630619	-0.0639628	0.94913	0.999128	-4.94752	FALSE	30815	ST6 N-acetylgalactosaminide alpha-2,6-sialyltransferase 6 [Source:NCBI gene (formerly Entrezgene);Acc:30815]	protein_coding
PyrL2n3	MDD	ENSG00000257526		-0.84768	-0.530801	-0.531807	0.596061	0.999128	-4.85348	FALSE	105369850	novel transcript	lncRNA
PyrL2n3	MDD	ENSG00000257545		4.4927	-0.316048	-1.38823	0.168212	0.999128	-4.99234	FALSE	100287944	novel transcript, antisense to POLR3B, RFX4 and RIC8B.	lncRNA
PyrL2n3	MDD	ENSG00000257548		-2.52328	-0.388292	-0.36504	0.715868	0.999128	-4.86087	FALSE		novel transcript, antisense to CRY1	lncRNA
PyrL2n3	MDD	ENSG00000257556	LINC02298	-0.0845384	0.362968	0.364301	0.716417	0.999128	-4.90463	FALSE		long intergenic non-protein coding RNA 2298 [Source:HGNC Symbol;Acc:HGNC:53216]	lncRNA
PyrL2n3	MDD	ENSG00000257557	PPP1R12A-AS1	1.6615	0.746378	1.04063	0.300606	0.999128	-4.7639	FALSE		PPP1R12A antisense RNA 1 [Source:HGNC Symbol;Acc:HGNC:51903]	lncRNA
PyrL2n3	MDD	ENSG00000257572	SSBL3P	-3.03752	0.674567	0.605617	0.546168	0.999128	-4.78442	FALSE		small RNA binding exonuclease protection factor La like 3, pseudogene [Source:HGNC Symbol;Acc:HGNC:54984]	processed_pseudogene
PyrL2n3	MDD	ENSG00000257585	LINC00609	2.11543	0.013612	0.0214225	0.982952	0.999128	-5.1614	FALSE	101101773	long intergenic non-protein coding RNA 609 [Source:HGNC Symbol;Acc:HGNC:43960]	lncRNA
PyrL2n3	MDD	ENSG00000257595	LINC02356	-3.37558	-0.915882	-0.915123	0.362371	0.999128	-4.69477	FALSE	105369984	long intergenic non-protein coding RNA 2356 [Source:HGNC Symbol;Acc:HGNC:53278]	lncRNA
PyrL2n3	MDD	ENSG00000257599	OVCH1-AS1	0.340575	-0.808156	-0.941961	0.348526	0.999128	-4.72083	FALSE		OVCH1 antisense RNA 1 [Source:HGNC Symbol;Acc:HGNC:44484]	lncRNA
PyrL2n3	MDD	ENSG00000257621	PSMA3-AS1	3.66987	0.318545	1.06797	0.288155	0.999128	-5.10356	FALSE	379025	PSMA3 antisense RNA 1 [Source:HGNC Symbol;Acc:HGNC:26445]	lncRNA
PyrL2n3	MDD	ENSG00000257622		-1.65546	-2.66971	-2.54468	0.0124969	0.961753	-3.49143	FALSE		novel transcript	lncRNA
PyrL2n3	MDD	ENSG00000257636	G2E3-AS1	-0.574472	0.664483	0.724733	0.470341	0.999128	-4.80204	FALSE		G2E3 antisense RNA 1 [Source:HGNC Symbol;Acc:HGNC:53463]	lncRNA
PyrL2n3	MDD	ENSG00000257639		-3.54435	-0.514837	-0.503869	0.615483	0.999128	-4.81805	FALSE		carbonic anhydrase VA, mitochondrial (CA5A) pseudogene	unprocessed_pseudogene
PyrL2n3	MDD	ENSG00000257657		3.44006	-0.373359	-1.07455	0.28521	0.999128	-5.01347	FALSE		novel transcript	lncRNA
PyrL2n3	MDD	ENSG00000257660	ADCY6-DT	-3.85329	1.8447	1.91418	0.0585116	0.999128	-4.11425	FALSE	100506125	ADCY6 divergent transcript [Source:HGNC Symbol;Acc:HGNC:53332]	lncRNA
PyrL2n3	MDD	ENSG00000257677	LINC02464	1.88202	-0.65721	-1.12399	0.263762	0.999128	-4.72673	FALSE		long intergenic non-protein coding RNA 2464 [Source:HGNC Symbol;Acc:HGNC:53401]	lncRNA
PyrL2n3	MDD	ENSG00000257680		0.607977	-0.728377	-0.865418	0.388921	0.999128	-4.79791	FALSE		methionyl aminopeptidase 1 (METAP1) pseudogene	processed_pseudogene
PyrL2n3	MDD	ENSG00000257681		-2.56865	0.263205	0.247411	0.805107	0.999128	-4.85571	FALSE		novel transcript, antisense to STAB2	lncRNA
PyrL2n3	MDD	ENSG00000257683	LINC02463	-1.76302	-0.585634	-0.661264	0.509993	0.999128	-4.81177	FALSE		long intergenic non-protein coding RNA 2463 [Source:HGNC Symbol;Acc:HGNC:53400]	lncRNA
PyrL2n3	MDD	ENSG00000257698	GIHCG	-0.558013	-0.09435	-0.101644	0.919246	0.999128	-4.94909	FALSE		GIHCG inhibitor of miR-200b/200a/429 expression [Source:HGNC Symbol;Acc:HGNC:52649]	lncRNA
PyrL2n3	MDD	ENSG00000257703		-0.463016	0.669119	0.674862	0.50135	0.999128	-4.806	FALSE		novel transcript	lncRNA
PyrL2n3	MDD	ENSG00000257704	INAFM1	1.39958	-0.511254	-0.596929	0.55193	0.999128	-4.94299	FALSE	255783	InaF motif containing 1 [Source:HGNC Symbol;Acc:HGNC:27406]	protein_coding
PyrL2n3	MDD	ENSG00000257711		-3.01545	0.391538	0.353754	0.724283	0.999128	-4.84059	FALSE	100505978	novel transcript, antisense to RFX4	lncRNA
PyrL2n3	MDD	ENSG00000257727	CNPY2	1.42605	0.266592	0.380397	0.704473	0.999128	-5.03751	FALSE	10330	canopy FGF signaling regulator 2 [Source:HGNC Symbol;Acc:HGNC:13529]	protein_coding
PyrL2n3	MDD	ENSG00000257729		-1.21769	0.117112	0.11173	0.911266	0.999128	-4.90366	FALSE		novel transcript	lncRNA
PyrL2n3	MDD	ENSG00000257735		4.489	-0.00411098	-0.018815	0.985027	0.999128	-5.85737	FALSE		novel transcript, antisense to ZNF641	lncRNA
PyrL2n3	MDD	ENSG00000257743	MGAM2	-0.956478	-2.49055	-2.6042	0.0106392	0.961753	-3.31787	FALSE	93432	maltase-glucoamylase 2 (putative) [Source:HGNC Symbol;Acc:HGNC:28101]	protein_coding
PyrL2n3	MDD	ENSG00000257747	LINC02426	1.45491	-1.1903	-1.62661	0.107029	0.999128	-4.27145	FALSE	101928449	long intergenic non-protein coding RNA 2426 [Source:HGNC Symbol;Acc:HGNC:53357]	lncRNA
PyrL2n3	MDD	ENSG00000257750	LINC02445	-2.25815	2.10735	1.98892	0.0494951	0.999128	-4.03342	FALSE		long intergenic non-protein coding RNA 2445 [Source:HGNC Symbol;Acc:HGNC:53377]	lncRNA
PyrL2n3	MDD	ENSG00000257756	LINC02386	-2.15162	1.49151	1.45191	0.149717	0.999128	-4.42265	FALSE		long intergenic non-protein coding RNA 2386 [Source:HGNC Symbol;Acc:HGNC:53312]	lncRNA
PyrL2n3	MDD	ENSG00000257759		6.27799	-0.0485407	-0.3569	0.721933	0.999128	-6.36223	FALSE		novel transcript	lncRNA
PyrL2n3	MDD	ENSG00000257763	OR5BK1P	-2.59775	-1.25418	-1.09953	0.274226	0.999128	-4.61206	FALSE		olfactory receptor family 5 subfamily BK member 1 pseudogene [Source:HGNC Symbol;Acc:HGNC:14817]	unprocessed_pseudogene
PyrL2n3	MDD	ENSG00000257767		-1.53764	-1.85093	-1.87553	0.0636926	0.999128	-4.1018	FALSE		novel protein	protein_coding
PyrL2n3	MDD	ENSG00000257771	LINC02395	-0.875924	-1.57631	-1.6476	0.102634	0.999128	-4.27885	FALSE	101927292	long intergenic non-protein coding RNA 2395 [Source:HGNC Symbol;Acc:HGNC:53322]	lncRNA
PyrL2n3	MDD	ENSG00000257781		-1.84598	-1.23672	-1.26526	0.208775	0.999128	-4.53528	FALSE		novel transcript	lncRNA
PyrL2n3	MDD	ENSG00000257784	LINC02400	-1.98359	-1.50972	-1.45725	0.14824	0.999128	-4.41887	FALSE	101927038	long intergenic non-protein coding RNA 2400 [Source:HGNC Symbol;Acc:HGNC:53327]	lncRNA
PyrL2n3	MDD	ENSG00000257800	FNBP1P1	-2.66376	1.17863	1.1142	0.267916	0.999128	-4.60699	FALSE		formin binding protein 1 pseudogene 1 [Source:HGNC Symbol;Acc:HGNC:44528]	processed_pseudogene
PyrL2n3	MDD	ENSG00000257802	MRS2P2	-3.71231	0.944238	0.861572	0.391024	0.999128	-4.70737	FALSE		MRS2 pseudogene 2 [Source:HGNC Symbol;Acc:HGNC:33942]	processed_pseudogene
PyrL2n3	MDD	ENSG00000257815	PRANCR	6.50856	0.180252	0.811652	0.419619	0.999128	-6.1406	FALSE	101928062	progenitor renewal associated non-coding RNA [Source:HGNC Symbol;Acc:HGNC:51126]	lncRNA
PyrL2n3	MDD	ENSG00000257817	TBX3-AS1	-2.26548	0.214488	0.207894	0.835743	0.999128	-4.89313	FALSE		TBX3 antisense RNA 1 [Source:HGNC Symbol;Acc:HGNC:55471]	lncRNA
PyrL2n3	MDD	ENSG00000257818	C1GALT1P1	-3.65829	-0.576214	-0.543994	0.58768	0.999128	-4.80148	FALSE		C1GALT1 pseudogene 1 [Source:HGNC Symbol;Acc:HGNC:51614]	processed_pseudogene
PyrL2n3	MDD	ENSG00000257829		-2.04779	1.06297	0.937363	0.350873	0.999128	-4.68847	FALSE		novel transcript, antisense to KRT86	lncRNA
PyrL2n3	MDD	ENSG00000257831		-2.01564	-0.771329	-0.786942	0.433213	0.999128	-4.75221	FALSE		novel transcript, antisense to HEATR5A	lncRNA
PyrL2n3	MDD	ENSG00000257835		-1.87136	1.45723	1.31246	0.192427	0.999128	-4.50709	FALSE		novel transcript	lncRNA
PyrL2n3	MDD	ENSG00000257838	OTOAP1	-2.41916	-0.416223	-0.408802	0.683576	0.999128	-4.84216	FALSE		OTOA pseudogene 1 [Source:HGNC Symbol;Acc:HGNC:53869]	transcribed_unprocessed_pseudogene
PyrL2n3	MDD	ENSG00000257851	HNRNPA3P10	-1.49184	-0.777386	-0.730054	0.467097	0.999128	-4.75943	FALSE		heterogeneous nuclear ribonucleoprotein A3 pseudogene 10 [Source:HGNC Symbol;Acc:HGNC:48756]	processed_pseudogene
PyrL2n3	MDD	ENSG00000257859	CASC18	3.14871	-0.354818	-0.738215	0.462146	0.999128	-5.21091	FALSE	101929110	cancer susceptibility 18 [Source:HGNC Symbol;Acc:HGNC:49463]	lncRNA
PyrL2n3	MDD	ENSG00000257869		-1.49791	-0.777631	-0.778428	0.43819	0.999128	-4.76414	FALSE		novel transcript	lncRNA
PyrL2n3	MDD	ENSG00000257880		-1.43017	0.354053	0.318818	0.750542	0.999128	-4.86927	FALSE		novel transcript, sense intronic to FAM19A2	lncRNA
PyrL2n3	MDD	ENSG00000257883		-2.65047	-0.246202	-0.237568	0.812711	0.999128	-4.87454	FALSE		novel transcript	lncRNA
PyrL2n3	MDD	ENSG00000257890		-1.9167	-1.16328	-1.01729	0.311518	0.999128	-4.65292	FALSE		novel transcript	lncRNA
PyrL2n3	MDD	ENSG00000257894		1.67935	-1.57413	-2.63519	0.00977434	0.958301	-2.92229	FALSE		novel transcript	lncRNA
PyrL2n3	MDD	ENSG00000257906	LINC02156	0.0295599	0.35821	0.406202	0.685478	0.999128	-4.90084	FALSE		long intergenic non-protein coding RNA 2156 [Source:HGNC Symbol;Acc:HGNC:53017]	lncRNA
PyrL2n3	MDD	ENSG00000257913	DDN-AS1	-0.428463	0.107863	0.111565	0.911396	0.999128	-4.91414	FALSE	105369758	DDN and PRKAG1 antisense RNA 1 [Source:HGNC Symbol;Acc:HGNC:53464]	lncRNA
PyrL2n3	MDD	ENSG00000257923	CUX1	7.58907	-0.0507644	-0.379351	0.705406	0.999128	-6.74845	FALSE	1523	cut like homeobox 1 [Source:HGNC Symbol;Acc:HGNC:2557]	protein_coding
PyrL2n3	MDD	ENSG00000257924	LINC02416	-1.9195	-2.8399	-2.79701	0.00620763	0.915591	-3.17839	FALSE		long intergenic non-protein coding RNA 2416 [Source:HGNC Symbol;Acc:HGNC:53345]	lncRNA
PyrL2n3	MDD	ENSG00000257925		1.50114	0.516337	0.736095	0.463429	0.999128	-4.94029	FALSE		novel transcript, antisense to FAM113B	lncRNA
PyrL2n3	MDD	ENSG00000257941		-3.76238	0.427966	0.404722	0.686563	0.999128	-4.82546	FALSE		density-regulated protein (DENR) pseudogene	processed_pseudogene
PyrL2n3	MDD	ENSG00000257943		1.60401	0.119242	0.200725	0.841329	0.999128	-5.09473	FALSE		novel pseudogene	transcribed_unitary_pseudogene
PyrL2n3	MDD	ENSG00000257950	P2RX5-TAX1BP3	-3.02616	0.49585	0.435808	0.663933	0.999128	-4.82416	FALSE		P2RX5-TAX1BP3 readthrough (NMD candidate) [Source:HGNC Symbol;Acc:HGNC:49191]	protein_coding
PyrL2n3	MDD	ENSG00000257951		-3.55064	2.12215	1.99868	0.0484097	0.999128	-4.04291	FALSE		ret finger protein-like 2 (RFPL2) pseudogene	unprocessed_pseudogene
PyrL2n3	MDD	ENSG00000257954		-1.24978	-2.49437	-2.42313	0.0172209	0.999128	-3.60228	FALSE		FGFR1 oncogene partner 2 (FGFR1OP2) pseudogene	processed_pseudogene
PyrL2n3	MDD	ENSG00000257957	QRSL1P3	-2.62827	-0.508395	-0.429728	0.668336	0.999128	-4.82825	FALSE		QRSL1 pseudogene 3 [Source:HGNC Symbol;Acc:HGNC:43669]	processed_pseudogene
PyrL2n3	MDD	ENSG00000257986	LINC02306	6.19603	-0.251848	-0.61806	0.538536	0.999128	-6.26696	FALSE		long intergenic non-protein coding RNA 2306 [Source:HGNC Symbol;Acc:HGNC:53225]	lncRNA
PyrL2n3	MDD	ENSG00000257997		-3.36403	-1.07255	-1.22939	0.221866	0.999128	-4.5537	FALSE		novel transcript	lncRNA
PyrL2n3	MDD	ENSG00000258010		-0.577617	0.0295014	0.0284522	0.977359	0.999128	-4.89948	FALSE		novel transcript, antisense to ARNT2	lncRNA
PyrL2n3	MDD	ENSG00000258012		-3.71758	0.597467	0.559689	0.576967	0.999128	-4.79432	FALSE		methionine adenosyltransferase II, alpha (MAT2A) pseudogene	processed_pseudogene
PyrL2n3	MDD	ENSG00000258017		4.28422	-0.434808	-1.73337	0.086171	0.999128	-4.41968	FALSE		novel transcript, antisense to TUBA1B	lncRNA
PyrL2n3	MDD	ENSG00000258018	LINC02457	-2.98387	0.54507	0.521636	0.603099	0.999128	-4.81504	FALSE		long intergenic non-protein coding RNA 2457 [Source:HGNC Symbol;Acc:HGNC:53393]	lncRNA
PyrL2n3	MDD	ENSG00000258028		3.16303	-0.681967	-1.8191	0.0719459	0.999128	-4.0935	FALSE	107984685	novel transcript	lncRNA
PyrL2n3	MDD	ENSG00000258035		-2.28317	-1.08251	-0.950953	0.343965	0.999128	-4.67568	FALSE		novel transcript, antisense to PLXNC1	lncRNA
PyrL2n3	MDD	ENSG00000258038	LINC02327	-2.23754	0.344195	0.332447	0.740261	0.999128	-4.85981	FALSE	102724917	long intergenic non-protein coding RNA 2327 [Source:HGNC Symbol;Acc:HGNC:53247]	lncRNA
PyrL2n3	MDD	ENSG00000258039		-2.92971	1.45109	1.29462	0.198491	0.999128	-4.51657	FALSE	101928937	novel transcript, antisense & intronic to ANKS1B	lncRNA
PyrL2n3	MDD	ENSG00000258048	PPP1R12A-AS2	0.463077	-0.396191	-0.443188	0.658605	0.999128	-4.90758	FALSE		PPP1R12A antisense RNA 2 [Source:HGNC Symbol;Acc:HGNC:55456]	lncRNA
PyrL2n3	MDD	ENSG00000258056	CD63-AS1	-1.2437	-1.44378	-1.62176	0.108063	0.999128	-4.29641	FALSE		CD63 antisense RNA 1 [Source:HGNC Symbol;Acc:HGNC:55455]	lncRNA
PyrL2n3	MDD	ENSG00000258057	BCDIN3D-AS1	-0.444053	-0.819571	-0.762129	0.447812	0.999128	-4.77151	FALSE	100286844	BCDIN3D antisense RNA 1 [Source:HGNC Symbol;Acc:HGNC:44113]	lncRNA
PyrL2n3	MDD	ENSG00000258066		-3.32379	-0.730702	-0.675279	0.501087	0.999128	-4.76602	FALSE		novel transcript	lncRNA
PyrL2n3	MDD	ENSG00000258072		-2.88469	-0.0987205	-0.0856904	0.931887	0.999128	-4.8612	FALSE		programmed cell death 2 (PDCD2) pseudogene	processed_pseudogene
PyrL2n3	MDD	ENSG00000258077		2.61306	-0.182223	-0.340404	0.73428	0.999128	-5.20273	FALSE		novel transcript	lncRNA
PyrL2n3	MDD	ENSG00000258081		2.39437	0.515854	0.795222	0.428404	0.999128	-4.99235	FALSE		novel transcript	lncRNA
PyrL2n3	MDD	ENSG00000258084		1.65685	-0.656084	-0.880128	0.380941	0.999128	-4.86129	FALSE		novel transcript	lncRNA
PyrL2n3	MDD	ENSG00000258098	LINC02286	-2.4538	0.871836	0.860296	0.391723	0.999128	-4.72038	FALSE	105370414	long intergenic non-protein coding RNA 2286 [Source:HGNC Symbol;Acc:HGNC:53203]	lncRNA
PyrL2n3	MDD	ENSG00000258099	ATXN2-AS	-3.03269	0.395798	0.362123	0.718039	0.999128	-4.84034	FALSE	102723619	ATXN2 antisense RNA [Source:HGNC Symbol;Acc:HGNC:51838]	lncRNA
PyrL2n3	MDD	ENSG00000258100	LINC02823	-2.6096	-1.2886	-1.31146	0.192763	0.999128	-4.5077	FALSE		long intergenic non-protein coding RNA 2823 [Source:HGNC Symbol;Acc:HGNC:54354]	lncRNA
PyrL2n3	MDD	ENSG00000258102	MAP1LC3B2	-0.616487	2.24894	2.73882	0.0073241	0.915591	-3.16501	FALSE	643246	microtubule associated protein 1 light chain 3 beta 2 [Source:HGNC Symbol;Acc:HGNC:34390]	protein_coding
PyrL2n3	MDD	ENSG00000258107		2.60276	-0.91099	-1.81538	0.072521	0.999128	-4.06715	FALSE		novel transcript	lncRNA
PyrL2n3	MDD	ENSG00000258114		-2.71749	-1.3876	-1.45671	0.148391	0.999128	-4.42207	FALSE		novel transcript	lncRNA
PyrL2n3	MDD	ENSG00000258117		-1.74817	0.555779	0.52018	0.60411	0.999128	-4.82684	FALSE		novel transcript	lncRNA
PyrL2n3	MDD	ENSG00000258119		-2.8886	-1.10776	-1.12097	0.265035	0.999128	-4.60854	FALSE		novel transcript	lncRNA
PyrL2n3	MDD	ENSG00000258123	LINC02444	-1.57841	-0.729624	-0.787965	0.432617	0.999128	-4.75239	FALSE	101928137	long intergenic non-protein coding RNA 2444 [Source:HGNC Symbol;Acc:HGNC:53376]	lncRNA
PyrL2n3	MDD	ENSG00000258131		2.38999	-0.0509458	-0.0781486	0.937869	0.999128	-5.16639	FALSE		novel transcript	lncRNA
PyrL2n3	MDD	ENSG00000258137	GPR84-AS1	-3.22879	0.967419	1.00428	0.317716	0.999128	-4.65469	FALSE	102724050	GPR84, ZNF385A, ITGA5 and GTSF1 antisense RNA 1 [Source:HGNC Symbol;Acc:HGNC:56187]	lncRNA
PyrL2n3	MDD	ENSG00000258140		-4.08224	0.625936	0.608256	0.544424	0.999128	-4.78713	FALSE		novel transcript	lncRNA
PyrL2n3	MDD	ENSG00000258144	LINC02406	0.614932	-1.36836	-1.52133	0.131393	0.999128	-4.36379	FALSE	105369730	long intergenic non-protein coding RNA 2406 [Source:HGNC Symbol;Acc:HGNC:53334]	lncRNA
PyrL2n3	MDD	ENSG00000258162		3.37178	0.0161211	0.0499141	0.960292	0.999128	-5.49195	FALSE		novel transcript, antisense to PPFIA2	lncRNA
PyrL2n3	MDD	ENSG00000258168		3.15128	-0.471984	-1.14361	0.255567	0.999128	-4.91069	FALSE		novel transcript, antisense to PTPRB	lncRNA
PyrL2n3	MDD	ENSG00000258170		-2.96049	-0.950313	-0.867277	0.387907	0.999128	-4.70494	FALSE		novel transcript	lncRNA
PyrL2n3	MDD	ENSG00000258175	LINC02300	-3.89605	0.389865	0.379348	0.705249	0.999128	-4.83041	FALSE		long intergenic non-protein coding RNA 2300 [Source:HGNC Symbol;Acc:HGNC:53219]	lncRNA
PyrL2n3	MDD	ENSG00000258183	LINC02392	-2.60033	-0.446677	-0.410014	0.68269	0.999128	-4.83188	FALSE		long intergenic non-protein coding RNA 2392 [Source:HGNC Symbol;Acc:HGNC:53319]	lncRNA
PyrL2n3	MDD	ENSG00000258199		-3.92943	-0.6931	-0.673799	0.502024	0.999128	-4.76691	FALSE		novel transcript, sense overlapping to SMARCC2	lncRNA
PyrL2n3	MDD	ENSG00000258202		-3.22983	-0.927438	-0.994155	0.322593	0.999128	-4.6671	FALSE		pseudogene similar to part of transmembrane and tetratricopeptide repeat containing 1 (TMTC1)	unprocessed_pseudogene
PyrL2n3	MDD	ENSG00000258210		-1.78384	1.39264	1.49751	0.137472	0.999128	-4.39406	FALSE		novel transcript	lncRNA
PyrL2n3	MDD	ENSG00000258215		-3.98023	-1.646	-1.55218	0.123838	0.999128	-4.36926	FALSE		tripartite motif containing 61 (TRIM61) pseudogene	processed_pseudogene
PyrL2n3	MDD	ENSG00000258216		4.70031	-0.233179	-1.05491	0.294056	0.999128	-5.38778	FALSE		novel transcript	lncRNA
PyrL2n3	MDD	ENSG00000258220	LINC02424	-1.45881	0.552816	0.493528	0.622743	0.999128	-4.82842	FALSE	105369860	long intergenic non-protein coding RNA 2424 [Source:HGNC Symbol;Acc:HGNC:53354]	lncRNA
PyrL2n3	MDD	ENSG00000258231		0.422012	-0.792193	-0.908825	0.36567	0.999128	-4.7498	FALSE	100506869	novel transcript	lncRNA
PyrL2n3	MDD	ENSG00000258234		1.42192	-0.301164	-0.39506	0.693657	0.999128	-5.02356	FALSE		novel transcript	lncRNA
PyrL2n3	MDD	ENSG00000258272		-2.00079	1.061	1.14817	0.253691	0.999128	-4.5983	FALSE		novel transcript	lncRNA
PyrL2n3	MDD	ENSG00000258274	CRADD-AS1	-4.02853	-0.599198	-0.576123	0.565851	0.999128	-4.79134	FALSE	101928731	CRADD antisense RNA 1 [Source:HGNC Symbol;Acc:HGNC:56184]	lncRNA
PyrL2n3	MDD	ENSG00000258279	LINC00592	-0.919953	-0.84843	-0.832612	0.407086	0.999128	-4.74955	FALSE	283404	long intergenic non-protein coding RNA 592 [Source:HGNC Symbol;Acc:HGNC:27474]	lncRNA
PyrL2n3	MDD	ENSG00000258285	TESC-AS1	-0.575644	2.05922	2.2334	0.0277944	0.999128	-3.75034	FALSE		TESC antisense RNA 1 (head to head) [Source:HGNC Symbol;Acc:HGNC:51142]	lncRNA
PyrL2n3	MDD	ENSG00000258289	CHURC1	2.60054	-0.50999	-0.99371	0.322808	0.999128	-4.94214	FALSE	91612	churchill domain containing 1 [Source:HGNC Symbol;Acc:HGNC:20099]	protein_coding
PyrL2n3	MDD	ENSG00000258294		-3.35243	0.624315	0.618808	0.537477	0.999128	-4.79047	FALSE		novel transcript	lncRNA
PyrL2n3	MDD	ENSG00000258301	VASH1-AS1	0.399761	0.582727	0.828562	0.409363	0.999128	-4.84577	FALSE	100506603	VASH1 antisense RNA 1 [Source:HGNC Symbol;Acc:HGNC:53215]	lncRNA
PyrL2n3	MDD	ENSG00000258302		3.8668	0.0399574	0.138411	0.890199	0.999128	-5.65047	FALSE		novel transcript, antisense to ATP2B1	lncRNA
PyrL2n3	MDD	ENSG00000258312		4.11059	0.0891838	0.253845	0.800151	0.999128	-5.74612	FALSE		novel transcript	lncRNA
PyrL2n3	MDD	ENSG00000258317		-3.38545	-1.14569	-1.01845	0.31097	0.999128	-4.6469	FALSE		novel transcript, antisense to ZC3H10 and ESYT1	lncRNA
PyrL2n3	MDD	ENSG00000258336	DUX4L52	-3.42699	-0.0353823	-0.0328891	0.97383	0.999128	-4.86348	FALSE		double homeobox 4 like 52 (pseudogene) [Source:HGNC Symbol;Acc:HGNC:51811]	processed_pseudogene
PyrL2n3	MDD	ENSG00000258342		2.16352	-0.548239	-0.901583	0.369486	0.999128	-4.88654	FALSE		novel transcript, sense overlapping BRMS1L	lncRNA
PyrL2n3	MDD	ENSG00000258343	SNRPF-DT	-2.06509	-0.871855	-0.944895	0.347033	0.999128	-4.6879	FALSE	105369921	SNRPF divergent transcript [Source:HGNC Symbol;Acc:HGNC:55452]	lncRNA
PyrL2n3	MDD	ENSG00000258352	IFITM3P6	-3.67851	-1.92006	-1.86424	0.0652777	0.999128	-4.15474	FALSE		IFITM3P pseudogene 6 [Source:HGNC Symbol;Acc:HGNC:54545]	transcribed_processed_pseudogene
PyrL2n3	MDD	ENSG00000258366	RTEL1	1.82834	-0.141442	-0.203352	0.839281	0.999128	-5.0898	FALSE	51750	regulator of telomere elongation helicase 1 [Source:HGNC Symbol;Acc:HGNC:15888]	protein_coding
PyrL2n3	MDD	ENSG00000258375		-2.43987	0.79713	0.758309	0.450084	0.999128	-4.75553	FALSE		transmembrane protein 66 (TMEM66) pseudogene	processed_pseudogene
PyrL2n3	MDD	ENSG00000258386		-1.2797	-1.73244	-1.67275	0.0975633	0.999128	-4.27418	FALSE		novel transcript	lncRNA
PyrL2n3	MDD	ENSG00000258388	PPT2-EGFL8	-0.669632	-1.39071	-1.5957	0.113772	0.999128	-4.31028	FALSE		PPT2-EGFL8 readthrough (NMD candidate) [Source:HGNC Symbol;Acc:HGNC:48343]	protein_coding
PyrL2n3	MDD	ENSG00000258394		3.39509	0.0702506	0.180154	0.857403	0.999128	-5.42447	FALSE		novel transcript, sense overlapping to a novel protein	lncRNA
PyrL2n3	MDD	ENSG00000258399	MIR493HG	5.50525	-0.0386547	-0.227441	0.820554	0.999128	-6.16705	FALSE		MIR493 cluster host gene [Source:HGNC Symbol;Acc:HGNC:55978]	lncRNA
PyrL2n3	MDD	ENSG00000258402		-1.93408	-0.214953	-0.208815	0.835026	0.999128	-4.8927	FALSE		novel transcript	lncRNA
PyrL2n3	MDD	ENSG00000258404	LINC02320	3.89042	0.210483	0.68792	0.493126	0.999128	-5.41659	FALSE		long intergenic non-protein coding RNA 2320 [Source:HGNC Symbol;Acc:HGNC:53239]	lncRNA
PyrL2n3	MDD	ENSG00000258405	ZNF578	-0.393638	-0.740136	-0.765865	0.445595	0.999128	-4.77885	FALSE	147660	zinc finger protein 578 [Source:HGNC Symbol;Acc:HGNC:26449]	protein_coding
PyrL2n3	MDD	ENSG00000258414		-2.49724	0.280364	0.274436	0.784327	0.999128	-4.86207	FALSE
PyrL2n3	MDD	ENSG00000258416		2.59726	-0.337051	-0.618184	0.537886	0.999128	-5.11907	FALSE		novel transcript	lncRNA
PyrL2n3	MDD	ENSG00000258419		-3.44138	0.0227579	0.0215585	0.982844	0.999128	-4.86198	FALSE	105370586	novel transcript, sense intronic to NRXN3	lncRNA
PyrL2n3	MDD	ENSG00000258422		0.9488	0.842091	0.980094	0.32945	0.999128	-4.72539	FALSE		novel transcript, antisense to SLC8A3	lncRNA
PyrL2n3	MDD	ENSG00000258426		-3.30737	-0.29215	-0.289441	0.772855	0.999128	-4.85228	FALSE		novel transcript	lncRNA
PyrL2n3	MDD	ENSG00000258429	PDF	-3.58096	-0.737462	-0.661854	0.509617	0.999128	-4.77082	FALSE	64146	peptide deformylase, mitochondrial [Source:HGNC Symbol;Acc:HGNC:30012]	protein_coding
PyrL2n3	MDD	ENSG00000258441	LINC00641	5.7841	0.260113	1.82351	0.0712707	0.999128	-4.70426	FALSE	283624	long intergenic non-protein coding RNA 641 [Source:HGNC Symbol;Acc:HGNC:27511]	lncRNA
PyrL2n3	MDD	ENSG00000258445	MAD2L1P1	-3.07332	0.254287	0.231668	0.817278	0.999128	-4.85539	FALSE		mitotic arrest deficient 2 like 1 pseudogene 1 [Source:HGNC Symbol;Acc:HGNC:20019]	processed_pseudogene
PyrL2n3	MDD	ENSG00000258454		-1.84032	1.84781	1.68917	0.0943632	0.999128	-4.26373	FALSE		novel transcript, sense overlapping GPATCH2L	lncRNA
PyrL2n3	MDD	ENSG00000258458	OXA1L-DT	0.297546	0.149377	0.161505	0.872028	0.999128	-4.9358	FALSE		OXA1L divergent transcript [Source:HGNC Symbol;Acc:HGNC:55448]	lncRNA
PyrL2n3	MDD	ENSG00000258460		-3.48643	0.118968	0.113448	0.909907	0.999128	-4.85843	FALSE	124903387	novel transcript	lncRNA
PyrL2n3	MDD	ENSG00000258461		-1.24026	-1.63624	-1.42628	0.156963	0.999128	-4.44136	FALSE		novel transcript	protein_coding
PyrL2n3	MDD	ENSG00000258464		-3.72332	0.252606	0.260487	0.795034	0.999128	-4.85421	FALSE	105370409	novel transcript	lncRNA
PyrL2n3	MDD	ENSG00000258465		0.527582	0.796812	1.02821	0.306378	0.999128	-4.71051	FALSE		novel protein	protein_coding
PyrL2n3	MDD	ENSG00000258469	CHMP4BP1	0.776238	-0.611931	-0.714893	0.476373	0.999128	-4.83733	FALSE		charged multivesicular body protein 4B pseudogene 1 [Source:HGNC Symbol;Acc:HGNC:43616]	processed_pseudogene
PyrL2n3	MDD	ENSG00000258472		2.91558	0.706429	1.53635	0.127672	0.999128	-4.43586	FALSE		novel protein	protein_coding
PyrL2n3	MDD	ENSG00000258474	LINC02313	-2.64313	0.350637	0.322388	0.747845	0.999128	-4.84944	FALSE		long intergenic non-protein coding RNA 2313 [Source:HGNC Symbol;Acc:HGNC:53232]	lncRNA
PyrL2n3	MDD	ENSG00000258478		-3.54764	0.786191	0.745595	0.457695	0.999128	-4.74597	FALSE		novel transcript, antisense to NRXN3	lncRNA
PyrL2n3	MDD	ENSG00000258479	LINC00640	-3.9674	0.283288	0.287202	0.774564	0.999128	-4.84796	FALSE		long intergenic non-protein coding RNA 640 [Source:HGNC Symbol;Acc:HGNC:44291]	lncRNA
PyrL2n3	MDD	ENSG00000258483	LINC02251	-2.52021	0.0862905	0.0843978	0.932912	0.999128	-4.88082	FALSE	105371008	long intergenic non-protein coding RNA 2251 [Source:HGNC Symbol;Acc:HGNC:53149]	lncRNA
PyrL2n3	MDD	ENSG00000258484	SPESP1	3.16573	0.251265	0.650376	0.51697	0.999128	-5.23331	FALSE	246777	sperm equatorial segment protein 1 [Source:HGNC Symbol;Acc:HGNC:15570]	protein_coding
PyrL2n3	MDD	ENSG00000258485	SRMP2	-0.734	1.0592	1.13121	0.260726	0.999128	-4.62182	FALSE		SRM pseudogene 2 [Source:HGNC Symbol;Acc:HGNC:20034]	processed_pseudogene
PyrL2n3	MDD	ENSG00000258487	LINC02277	-2.4627	0.662286	0.647785	0.518637	0.999128	-4.79066	FALSE		long intergenic non-protein coding RNA 2277 [Source:HGNC Symbol;Acc:HGNC:53193]	lncRNA
PyrL2n3	MDD	ENSG00000258497		-2.60811	1.54408	1.69365	0.093505	0.999128	-4.26442	FALSE		novel transcript	lncRNA
PyrL2n3	MDD	ENSG00000258498	DIO3OS	-3.95946	0.722906	0.693671	0.489528	0.999128	-4.76682	FALSE	64150	DIO3 opposite strand upstream RNA [Source:HGNC Symbol;Acc:HGNC:20348]	lncRNA
PyrL2n3	MDD	ENSG00000258502	LINC02290	-2.62887	0.228162	0.21299	0.831777	0.999128	-4.85942	FALSE	105370540	long intergenic non-protein coding RNA 2290 [Source:HGNC Symbol;Acc:HGNC:53206]	lncRNA
PyrL2n3	MDD	ENSG00000258512	LINC00239	-2.76032	-1.84759	-1.63195	0.105895	0.999128	-4.31662	FALSE	145200	long intergenic non-protein coding RNA 239 [Source:HGNC Symbol;Acc:HGNC:20119]	lncRNA
PyrL2n3	MDD	ENSG00000258515		-1.24687	-0.00837779	-0.00830004	0.993394	0.999248	-4.92093	FALSE		novel transcript, antisense to OSGEP	lncRNA
PyrL2n3	MDD	ENSG00000258516		-3.13386	-1.0739	-1.09817	0.274816	0.999128	-4.62108	FALSE		novel transcript	lncRNA
PyrL2n3	MDD	ENSG00000258517		-2.36084	-1.03654	-0.909978	0.365064	0.999128	-4.6914	FALSE		novel transcript	lncRNA
PyrL2n3	MDD	ENSG00000258520		2.52394	-0.207197	-0.435861	0.663895	0.999128	-5.17619	FALSE		novel transcript	lncRNA
PyrL2n3	MDD	ENSG00000258526		8.06697	-0.0408254	-0.370693	0.711786	0.999128	-6.91199	FALSE		novel transcript	lncRNA
PyrL2n3	MDD	ENSG00000258535		-0.860324	-0.588463	-0.632443	0.528568	0.999128	-4.81619	FALSE		novel transcript	lncRNA
PyrL2n3	MDD	ENSG00000258537	FRMD6-AS2	2.55617	0.285128	0.459942	0.646695	0.999128	-5.26744	FALSE	145438	FRMD6 antisense RNA 2 [Source:HGNC Symbol;Acc:HGNC:43637]	lncRNA
PyrL2n3	MDD	ENSG00000258537	FRMD6-AS2	2.55617	0.285128	0.459942	0.646695	0.999128	-5.26744	FALSE	100874185	FRMD6 antisense RNA 2 [Source:HGNC Symbol;Acc:HGNC:43637]	lncRNA
PyrL2n3	MDD	ENSG00000258537	FRMD6-AS2	2.55617	0.285128	0.459942	0.646695	0.999128	-5.26744	FALSE	105370496	FRMD6 antisense RNA 2 [Source:HGNC Symbol;Acc:HGNC:43637]	lncRNA
PyrL2n3	MDD	ENSG00000258539		-0.291071	0.0844586	0.083621	0.933528	0.999128	-4.92018	FALSE		novel transcript, METTL10-FAM53B readthrough	protein_coding
PyrL2n3	MDD	ENSG00000258545	RHOXF1-AS1	-0.378042	0.59871	0.663054	0.508851	0.999128	-4.79809	FALSE	101928969	RHOXF1 antisense RNA 1 [Source:HGNC Symbol;Acc:HGNC:51582]	lncRNA
PyrL2n3	MDD	ENSG00000258551		3.19858	-0.207465	-0.421356	0.674416	0.999128	-5.31908	FALSE	101926928	cervical cancer-associated transcript 37 [Source:NCBI gene (formerly Entrezgene);Acc:101926928]	lncRNA
PyrL2n3	MDD	ENSG00000258553	PCNX4-DT	-1.06631	-2.04214	-1.96479	0.0522669	0.999128	-4.04277	FALSE		PCNX4 divergent transcript [Source:HGNC Symbol;Acc:HGNC:55447]	lncRNA
PyrL2n3	MDD	ENSG00000258558		0.517551	0.266511	0.304644	0.761283	0.999128	-4.92647	FALSE		novel transcript, antisense to SCFD1	lncRNA
PyrL2n3	MDD	ENSG00000258561		4.6951	-0.170923	-0.864919	0.389193	0.999128	-5.57459	FALSE		novel transcript	lncRNA
PyrL2n3	MDD	ENSG00000258569	VASH1-DT	2.22536	-0.0167999	-0.0307377	0.975541	0.999128	-5.16753	FALSE		VASH1 divergent transcript [Source:HGNC Symbol;Acc:HGNC:55446]	lncRNA
PyrL2n3	MDD	ENSG00000258583	LINC01500	3.90585	-0.292285	-0.733988	0.464713	0.999128	-5.42069	FALSE		long intergenic non-protein coding RNA 1500 [Source:HGNC Symbol;Acc:HGNC:51166]	lncRNA
PyrL2n3	MDD	ENSG00000258584	FAM181A-AS1	-3.08768	-1.18937	-1.1402	0.25698	0.999128	-4.59843	FALSE	283592	FAM181A antisense RNA 1 [Source:HGNC Symbol;Acc:HGNC:20133]	lncRNA
PyrL2n3	MDD	ENSG00000258590	NBEAP1	-0.527111	0.406822	0.399343	0.690508	0.999128	-4.85578	FALSE		neurobeachin pseudogene 1 [Source:HGNC Symbol;Acc:HGNC:1007]	transcribed_unprocessed_pseudogene
PyrL2n3	MDD	ENSG00000258603		4.083	-0.1938	-0.717962	0.474487	0.999128	-5.52753	FALSE		novel transcript, antisense to ACOT6	lncRNA
PyrL2n3	MDD	ENSG00000258609	LINC-ROR	-3.27251	-0.251796	-0.249637	0.80339	0.999128	-4.85859	FALSE	100885779	long intergenic non-protein coding RNA, regulator of reprogramming [Source:HGNC Symbol;Acc:HGNC:43773]	lncRNA
PyrL2n3	MDD	ENSG00000258628	RHPN2P1	-2.04489	-1.41515	-1.38752	0.168427	0.999128	-4.46222	FALSE		rhophilin Rho GTPase binding protein 2 pseudogene 1 [Source:HGNC Symbol;Acc:HGNC:37708]	unprocessed_pseudogene
PyrL2n3	MDD	ENSG00000258630	LINC02292	-3.80682	-0.750963	-0.733531	0.464984	0.999128	-4.75205	FALSE	101929080	long intergenic non-protein coding RNA 2292 [Source:HGNC Symbol;Acc:HGNC:53208]	lncRNA
PyrL2n3	MDD	ENSG00000258631		3.78245	-0.704363	-1.46181	0.14723	0.999128	-4.63217	FALSE		novel transcript	lncRNA
PyrL2n3	MDD	ENSG00000258633	RRAGAP1-AS1	-3.38932	1.13195	1.17356	0.243411	0.999128	-4.58117	FALSE		RRAGAP1 antisense RNA 1 [Source:HGNC Symbol;Acc:HGNC:55445]	lncRNA
PyrL2n3	MDD	ENSG00000258634		-2.04764	1.24144	1.11404	0.267984	0.999128	-4.60612	FALSE		novel transcript, antisense to ALX3	lncRNA
PyrL2n3	MDD	ENSG00000258636	LRFN5-DT	2.13583	0.50283	0.937753	0.350674	0.999128	-4.90038	FALSE	124907392	LRFN5 divergent transcript [Source:HGNC Symbol;Acc:HGNC:55444]	lncRNA
PyrL2n3	MDD	ENSG00000258643	BCL2L2-PABPN1	2.39352	-0.518634	-0.919876	0.359894	0.999128	-4.97372	FALSE	100529063	BCL2L2-PABPN1 readthrough [Source:HGNC Symbol;Acc:HGNC:42959]	protein_coding
PyrL2n3	MDD	ENSG00000258648	UBE2CP1	-3.42336	-0.122524	-0.112471	0.91068	0.999128	-4.85948	FALSE		ubiquitin conjugating enzyme E2 C pseudogene 1 [Source:HGNC Symbol;Acc:HGNC:19670]	processed_pseudogene
PyrL2n3	MDD	ENSG00000258649		1.34556	-1.49146	-2.00832	0.0473582	0.999128	-3.86632	FALSE		novel transcript	lncRNA
PyrL2n3	MDD	ENSG00000258655	ARHGAP5-AS1	-2.59649	1.06785	0.958966	0.339933	0.999128	-4.6765	FALSE		ARHGAP5 antisense RNA 1 (head to head) [Source:HGNC Symbol;Acc:HGNC:20279]	lncRNA
PyrL2n3	MDD	ENSG00000258657		-2.13571	1.25014	1.2564	0.211956	0.999128	-4.54005	FALSE		novel transcript, antisense to GZMB	lncRNA
PyrL2n3	MDD	ENSG00000258658	TOMM20L-DT	-1.87662	-0.0596697	-0.0574145	0.954332	0.999128	-4.87472	FALSE		TOMM20L divergent transcript [Source:HGNC Symbol;Acc:HGNC:55443]	lncRNA
PyrL2n3	MDD	ENSG00000258670		-2.86322	-0.00987685	-0.0101413	0.991929	0.999128	-4.8817	FALSE		novel transcript, antisense to C14orf39	lncRNA
PyrL2n3	MDD	ENSG00000258673	LINC01397	-2.28321	1.52928	1.49574	0.137932	0.999128	-4.39619	FALSE	104355139	long intergenic non-protein coding RNA 1397 [Source:HGNC Symbol;Acc:HGNC:50677]	lncRNA
PyrL2n3	MDD	ENSG00000258674		-2.15132	-0.04069	-0.0358382	0.971484	0.999128	-4.87406	FALSE		novel protein	protein_coding
PyrL2n3	MDD	ENSG00000258676		0.956913	-0.854979	-1.01079	0.314603	0.999128	-4.71588	FALSE		novel transcript	lncRNA
PyrL2n3	MDD	ENSG00000258677		-0.64398	1.37551	1.35905	0.177247	0.999128	-4.48032	FALSE		novel protein, UBE2W-STAU2 readthrough	protein_coding
PyrL2n3	MDD	ENSG00000258679		-1.08541	-0.397743	-0.400806	0.689434	0.999128	-4.87235	FALSE		novel YWHA pseudogene	transcribed_processed_pseudogene
PyrL2n3	MDD	ENSG00000258691		-2.71458	0.911108	0.824948	0.411403	0.999128	-4.72516	FALSE		novel protein	protein_coding
PyrL2n3	MDD	ENSG00000258700	LINC00871	3.55168	-0.567574	-1.35337	0.179046	0.999128	-4.74016	FALSE	100506412	long intergenic non-protein coding RNA 871 [Source:HGNC Symbol;Acc:HGNC:47038]	lncRNA
PyrL2n3	MDD	ENSG00000258702		2.28291	1.03979	1.62723	0.106895	0.999128	-4.27432	FALSE		novel transcript	lncRNA
PyrL2n3	MDD	ENSG00000258704	SRP54-AS1	3.62793	0.0442958	0.155443	0.876791	0.999128	-5.56677	FALSE		SRP54 antisense RNA 1 [Source:HGNC Symbol;Acc:HGNC:50643]	transcribed_unitary_pseudogene
PyrL2n3	MDD	ENSG00000258710	LINC01193	-2.2043	-0.0503716	-0.0499578	0.960258	0.999128	-4.87987	FALSE	348120	long intergenic non-protein coding RNA 1193 [Source:HGNC Symbol;Acc:HGNC:28003]	lncRNA
PyrL2n3	MDD	ENSG00000258710	LINC01193	-2.2043	-0.0503716	-0.0499578	0.960258	0.999128	-4.87987	FALSE	124905510	long intergenic non-protein coding RNA 1193 [Source:HGNC Symbol;Acc:HGNC:28003]	lncRNA
PyrL2n3	MDD	ENSG00000258710	LINC01193	-2.2043	-0.0503716	-0.0499578	0.960258	0.999128	-4.87987	FALSE	124907497	long intergenic non-protein coding RNA 1193 [Source:HGNC Symbol;Acc:HGNC:28003]	lncRNA
PyrL2n3	MDD	ENSG00000258711		-2.86382	0.319748	0.313958	0.75422	0.999128	-4.85796	FALSE		novel transcript	lncRNA
PyrL2n3	MDD	ENSG00000258716		-3.51368	1.48815	1.42546	0.157198	0.999128	-4.44326	FALSE	105370622	novel transcript, antisense to TTC7B	lncRNA
PyrL2n3	MDD	ENSG00000258724	PINX1	4.49931	-0.0406267	-0.185537	0.853191	0.999128	-5.86528	FALSE	54984	PIN2 (TERF1) interacting telomerase inhibitor 1 [Source:HGNC Symbol;Acc:HGNC:30046]	protein_coding
PyrL2n3	MDD	ENSG00000258725	PRC1-AS1	-2.70839	-0.642776	-0.600259	0.549717	0.999128	-4.78714	FALSE	100507118	PRC1 antisense RNA 1 [Source:HGNC Symbol;Acc:HGNC:48587]	lncRNA
PyrL2n3	MDD	ENSG00000258727	AP1G2-AS1	-2.33741	0.586658	0.502863	0.616188	0.999128	-4.81244	FALSE	102724814	AP1G2 antisense RNA 1 [Source:HGNC Symbol;Acc:HGNC:55442]	lncRNA
PyrL2n3	MDD	ENSG00000258730	ITPK1-AS1	0.466124	-0.279207	-0.353158	0.724727	0.999128	-5.01469	FALSE	319085	ITPK1 antisense RNA 1 [Source:HGNC Symbol;Acc:HGNC:20132]	lncRNA
PyrL2n3	MDD	ENSG00000258731	DDHD1-DT	-2.96931	0.0631384	0.0586209	0.953373	0.999128	-4.8695	FALSE	101927620	DDHD1 divergent transcript [Source:HGNC Symbol;Acc:HGNC:55441]	lncRNA
PyrL2n3	MDD	ENSG00000258733	LINC02328	3.09202	-0.0157294	-0.0355818	0.971688	0.999128	-5.36184	FALSE		long intergenic non-protein coding RNA 2328 [Source:HGNC Symbol;Acc:HGNC:53248]	lncRNA
PyrL2n3	MDD	ENSG00000258735	PPP1R13B-DT	-2.61465	0.774477	0.736824	0.462988	0.999128	-4.76016	FALSE	145216	PPP1R13B divergent transcript [Source:HGNC Symbol;Acc:HGNC:27069]	lncRNA
PyrL2n3	MDD	ENSG00000258736		-3.35802	2.73792	2.55641	0.0121092	0.961753	-3.55931	FALSE		novel transcript	lncRNA
PyrL2n3	MDD	ENSG00000258740		-3.43143	1.24908	1.17793	0.241676	0.999128	-4.5788	FALSE		novel transcript	lncRNA
PyrL2n3	MDD	ENSG00000258741	H2AZ2P1	-2.81124	-0.786996	-0.728555	0.468009	0.999128	-4.75396	FALSE		H2AZ2 pseudogene 1 [Source:HGNC Symbol;Acc:HGNC:31026]	transcribed_processed_pseudogene
PyrL2n3	MDD	ENSG00000258743	LINC02301	3.16413	1.06984	2.44334	0.0163391	0.989485	-3.07949	FALSE	101928599	long intergenic non-protein coding RNA 2301 [Source:HGNC Symbol;Acc:HGNC:53220]	lncRNA
PyrL2n3	MDD	ENSG00000258744		-0.731562	-1.47396	-1.91253	0.0587253	0.999128	-4.03764	FALSE		novel transcript, antisense to CMA1	lncRNA
PyrL2n3	MDD	ENSG00000258747		-0.470171	0.524814	0.555114	0.58008	0.999128	-4.85736	FALSE	105370473	novel transcript, antisense to FSCB	lncRNA
PyrL2n3	MDD	ENSG00000258751		-0.176111	-0.395071	-0.461527	0.645442	0.999128	-4.87771	FALSE		novel transcript	lncRNA
PyrL2n3	MDD	ENSG00000258752		-2.93972	-1.1688	-1.13417	0.259487	0.999128	-4.60315	FALSE		novel transcript, antisense to FOXN3	lncRNA
PyrL2n3	MDD	ENSG00000258754	LINC01579	1.81848	0.430567	0.489795	0.625483	0.999128	-5.01924	FALSE		long intergenic non-protein coding RNA 1579 [Source:HGNC Symbol;Acc:HGNC:27519]	lncRNA
PyrL2n3	MDD	ENSG00000258760		-1.55668	0.187006	0.195277	0.84558	0.999128	-4.88998	FALSE		novel transcript	lncRNA
PyrL2n3	MDD	ENSG00000258763		0.261609	-1.90995	-2.54437	0.0125074	0.961753	-3.3048	FALSE		novel transcript, antisense to OR2AP1, OR6C4, OR6C68 & OR6C2	lncRNA
PyrL2n3	MDD	ENSG00000258766	DIO2-AS1	2.56204	0.975251	1.68135	0.0958761	0.999128	-4.21782	FALSE	100628307	DIO2 antisense RNA 1 [Source:HGNC Symbol;Acc:HGNC:44153]	lncRNA
PyrL2n3	MDD	ENSG00000258768		-0.445117	-0.232099	-0.249432	0.803548	0.999128	-4.91273	FALSE		novel transcript	lncRNA
PyrL2n3	MDD	ENSG00000258770	LINC02330	-2.63659	-1.20633	-1.11039	0.269544	0.999128	-4.60942	FALSE	105370611	long intergenic non-protein coding RNA 2330 [Source:HGNC Symbol;Acc:HGNC:53250]	lncRNA
PyrL2n3	MDD	ENSG00000258777	HIF1A-AS1	-3.50214	1.42971	1.38124	0.170342	0.999128	-4.46859	FALSE		HIF1A antisense RNA 1 [Source:HGNC Symbol;Acc:HGNC:43014]	lncRNA
PyrL2n3	MDD	ENSG00000258779	LINC01568	-3.9528	0.102218	0.0995924	0.920871	0.999128	-4.85843	FALSE	100506172	long intergenic non-protein coding RNA 1568 [Source:HGNC Symbol;Acc:HGNC:51371]	lncRNA
PyrL2n3	MDD	ENSG00000258783	KRT18P6	-3.50075	0.0278762	0.0253035	0.979864	0.999128	-4.86366	FALSE		keratin 18 pseudogene 6 [Source:HGNC Symbol;Acc:HGNC:20280]	processed_pseudogene
PyrL2n3	MDD	ENSG00000258784		-0.0442248	0.0372344	0.038438	0.969417	0.999128	-4.90432	FALSE		novel transcript	lncRNA
PyrL2n3	MDD	ENSG00000258791	LINC00520	-0.753585	-0.755957	-0.688025	0.49306	0.999128	-4.7905	FALSE	645687	long intergenic non-protein coding RNA 520 [Source:HGNC Symbol;Acc:HGNC:19843]	lncRNA
PyrL2n3	MDD	ENSG00000258807		2.16424	-0.634044	-0.959614	0.339609	0.999128	-4.83409	FALSE		novel transcript	lncRNA
PyrL2n3	MDD	ENSG00000258811		-3.50053	1.09163	1.01269	0.313697	0.999128	-4.64988	FALSE		novel transcript	lncRNA
PyrL2n3	MDD	ENSG00000258815	LINC02820	-3.73685	-0.857305	-0.879385	0.381341	0.999128	-4.71046	FALSE		long intergenic non-protein coding RNA 2820 [Source:HGNC Symbol;Acc:HGNC:54351]	lncRNA
PyrL2n3	MDD	ENSG00000258826	LINC01147	-0.826673	-0.801945	-0.71612	0.475618	0.999128	-4.76745	FALSE		long intergenic non-protein coding RNA 1147 [Source:HGNC Symbol;Acc:HGNC:49468]	lncRNA
PyrL2n3	MDD	ENSG00000258829		-1.65968	-0.426173	-0.385393	0.700781	0.999128	-4.85515	FALSE		novel transcript, antisense to NRXN3	lncRNA
PyrL2n3	MDD	ENSG00000258830		-2.05492	-0.29775	-0.27314	0.78532	0.999128	-4.86355	FALSE		novel protein	protein_coding
PyrL2n3	MDD	ENSG00000258839	MC1R	-2.0445	-0.818104	-0.696829	0.487557	0.999128	-4.7665	FALSE	4157	melanocortin 1 receptor [Source:HGNC Symbol;Acc:HGNC:6929]	protein_coding
PyrL2n3	MDD	ENSG00000258844		-3.36428	-0.654001	-0.627321	0.531906	0.999128	-4.78702	FALSE		novel transcript	lncRNA
PyrL2n3	MDD	ENSG00000258847		0.963684	1.68309	1.91122	0.0588949	0.999128	-4.01882	FALSE		novel transcript	lncRNA
PyrL2n3	MDD	ENSG00000258851		-1.94391	-0.393037	-0.337761	0.736265	0.999128	-4.84252	FALSE		novel transcript, antisense to BAG5	lncRNA
PyrL2n3	MDD	ENSG00000258859	LINC02296	5.07464	-0.178284	-0.493939	0.62287	0.999128	-5.96524	FALSE		long intergenic non-protein coding RNA 2296 [Source:HGNC Symbol;Acc:HGNC:53212]	lncRNA
PyrL2n3	MDD	ENSG00000258861		2.51104	-0.366639	-0.60321	0.547761	0.999128	-5.11076	FALSE
PyrL2n3	MDD	ENSG00000258864		-0.367375	-0.809075	-0.795311	0.428352	0.999128	-4.75724	FALSE		novel protein	protein_coding
PyrL2n3	MDD	ENSG00000258867	HISLA	3.40608	-0.700889	-1.80764	0.0737261	0.999128	-4.15726	FALSE	283587	HIF1A stabilizing long noncoding RNA [Source:HGNC Symbol;Acc:HGNC:49467]	lncRNA
PyrL2n3	MDD	ENSG00000258868		-3.74619	1.31199	1.29298	0.199054	0.999128	-4.51742	FALSE		novel transcript	lncRNA
PyrL2n3	MDD	ENSG00000258871		-1.32823	-0.830087	-0.78288	0.435583	0.999128	-4.76262	FALSE		novel transcript	lncRNA
PyrL2n3	MDD	ENSG00000258875		-3.60151	0.114574	0.105939	0.915847	0.999128	-4.86639	FALSE		novel transcript, antisense to GPR68	lncRNA
PyrL2n3	MDD	ENSG00000258881		2.06091	0.577554	1.06544	0.28929	0.999128	-4.86343	FALSE		novel protein	protein_coding
PyrL2n3	MDD	ENSG00000258883	NBEAP4	-1.59473	0.290737	0.267312	0.78979	0.999128	-4.86431	FALSE		neurobeachin pseudogene 4 [Source:HGNC Symbol;Acc:HGNC:40009]	unprocessed_pseudogene
PyrL2n3	MDD	ENSG00000258890	CEP95	5.22873	-0.0322241	-0.164585	0.869609	0.999128	-6.07747	FALSE	90799	centrosomal protein 95 [Source:HGNC Symbol;Acc:HGNC:25141]	protein_coding
PyrL2n3	MDD	ENSG00000258891		-2.44964	1.35808	1.29333	0.198933	0.999128	-4.51732	FALSE		novel transcript, antisense to ZNF410	lncRNA
PyrL2n3	MDD	ENSG00000258902		1.28291	-0.562501	-0.734254	0.464545	0.999128	-4.89248	FALSE		novel transcript	lncRNA
PyrL2n3	MDD	ENSG00000258903		-2.90155	-0.928493	-0.892478	0.374321	0.999128	-4.70217	FALSE		novel transcript	lncRNA
PyrL2n3	MDD	ENSG00000258910	LINC01956	-2.78427	-0.488599	-0.517816	0.605752	0.999128	-4.82859	FALSE		long intergenic non-protein coding RNA 1956 [Source:HGNC Symbol;Acc:HGNC:52777]	lncRNA
PyrL2n3	MDD	ENSG00000258913	LINC02691	3.58457	6.84735e-05	0.00013872	0.99989	0.999974	-5.60808	FALSE	145195	long intergenic non-protein coding RNA 2691 [Source:HGNC Symbol;Acc:HGNC:20358]	lncRNA
PyrL2n3	MDD	ENSG00000258918		-2.81708	-0.900543	-0.957773	0.340531	0.999128	-4.68279	FALSE		novel transcript	lncRNA
PyrL2n3	MDD	ENSG00000258919		-1.91638	1.50357	1.27647	0.204803	0.999128	-4.52637	FALSE		novel transcript	lncRNA
PyrL2n3	MDD	ENSG00000258932	MIR3171HG	3.40141	0.0619501	0.149333	0.881597	0.999128	-5.4642	FALSE	728755	MIR3171 host gene [Source:HGNC Symbol;Acc:HGNC:56193]	transcribed_processed_pseudogene
PyrL2n3	MDD	ENSG00000258938		-1.6744	-0.217981	-0.227921	0.820182	0.999128	-4.87084	FALSE		novel transcript, antisense to BRMS1L	lncRNA
PyrL2n3	MDD	ENSG00000258942		-2.06126	0.693481	0.638856	0.524405	0.999128	-4.79243	FALSE		novel transcript	lncRNA
PyrL2n3	MDD	ENSG00000258947	TUBB3	2.85228	-0.314697	-0.704594	0.482732	0.999128	-5.15217	FALSE	10381	tubulin beta 3 class III [Source:HGNC Symbol;Acc:HGNC:20772]	protein_coding
PyrL2n3	MDD	ENSG00000258955	LINC00519	-2.48085	-0.5431	-0.541173	0.589615	0.999128	-4.82741	FALSE		long intergenic non-protein coding RNA 519 [Source:HGNC Symbol;Acc:HGNC:19838]	lncRNA
PyrL2n3	MDD	ENSG00000258958		-3.27752	-0.658807	-0.589368	0.556969	0.999128	-4.79216	FALSE		novel transcript	lncRNA
PyrL2n3	MDD	ENSG00000258969	LINC02307	2.57492	-0.386608	-0.653719	0.514822	0.999128	-5.09735	FALSE		long intergenic non-protein coding RNA 2307 [Source:HGNC Symbol;Acc:HGNC:53226]	lncRNA
PyrL2n3	MDD	ENSG00000258975		-3.28361	-0.217639	-0.216579	0.828986	0.999128	-4.873	FALSE		novel transcript	lncRNA
PyrL2n3	MDD	ENSG00000258979	LINC02299	-1.64136	-1.20049	-1.06141	0.291107	0.999128	-4.63846	FALSE	105370646	long intergenic non-protein coding RNA 2299 [Source:HGNC Symbol;Acc:HGNC:53218]	lncRNA
PyrL2n3	MDD	ENSG00000258982		1.15348	-0.0459641	-0.0646242	0.948605	0.999128	-5.06935	FALSE		novel transcript, antisense to YY1	lncRNA
PyrL2n3	MDD	ENSG00000258984	UBE2F-SCLY	1.79936	-0.842801	-1.28447	0.202002	0.999128	-4.5731	FALSE		UBE2F-SCLY readthrough (NMD candidate) [Source:HGNC Symbol;Acc:HGNC:48339]	protein_coding
PyrL2n3	MDD	ENSG00000258986	TMEM179	6.21535	-0.106863	-0.621793	0.53552	0.999128	-6.21191	FALSE	388021	transmembrane protein 179 [Source:HGNC Symbol;Acc:HGNC:20137]	protein_coding
PyrL2n3	MDD	ENSG00000258994	LINC02309	-2.32577	0.317135	0.313786	0.75435	0.999128	-4.86305	FALSE		long intergenic non-protein coding RNA 2309 [Source:HGNC Symbol;Acc:HGNC:53228]	lncRNA
PyrL2n3	MDD	ENSG00000258998	LINC02302	-3.33699	-0.303164	-0.308581	0.758295	0.999128	-4.85428	FALSE		long intergenic non-protein coding RNA 2302 [Source:HGNC Symbol;Acc:HGNC:53221]	lncRNA
PyrL2n3	MDD	ENSG00000259023	LINC00524	-3.64244	-0.0173235	-0.0166195	0.986774	0.999128	-4.86707	FALSE	338002	long intergenic non-protein coding RNA 524 [Source:HGNC Symbol;Acc:HGNC:20118]	lncRNA
PyrL2n3	MDD	ENSG00000259030	FPGT-TNNI3K	-2.66423	-0.692482	-0.59024	0.556387	0.999128	-4.79381	FALSE	100526835	FPGT-TNNI3K readthrough [Source:HGNC Symbol;Acc:HGNC:42952]	protein_coding
PyrL2n3	MDD	ENSG00000259033		-0.112352	-0.408122	-0.479438	0.632694	0.999128	-4.90204	FALSE		novel transcript	lncRNA
PyrL2n3	MDD	ENSG00000259035		4.18491	0.374428	1.03815	0.301752	0.999128	-5.22698	FALSE		novel transcript	lncRNA
PyrL2n3	MDD	ENSG00000259040	BLOC1S5-TXNDC5	2.97432	-0.803248	-1.93742	0.0555693	0.999128	-3.90546	FALSE		BLOC1S5-TXNDC5 readthrough (NMD candidate) [Source:HGNC Symbol;Acc:HGNC:42001]	protein_coding
PyrL2n3	MDD	ENSG00000259044		-3.65142	0.0497521	0.052253	0.958433	0.999128	-4.87889	FALSE		novel transcript	lncRNA
PyrL2n3	MDD	ENSG00000259048		5.85787	0.167385	0.718034	0.474822	0.999128	-6.04651	FALSE		novel transcript, antisense to TTC6	lncRNA
PyrL2n3	MDD	ENSG00000259052		-2.48113	0.0216559	0.0182794	0.985453	0.999128	-4.86924	FALSE		novel transcript, sense overlapping to SLC25A29	lncRNA
PyrL2n3	MDD	ENSG00000259053		2.45749	-0.3998	-0.787891	0.43266	0.999128	-5.00403	FALSE		novel transcript	lncRNA
PyrL2n3	MDD	ENSG00000259055		-3.15089	-1.5635	-1.45674	0.148381	0.999128	-4.42525	FALSE		novel transcript, antisense to TRIM9	lncRNA
PyrL2n3	MDD	ENSG00000259061		-2.34573	-1.69187	-1.62473	0.107428	0.999128	-4.31029	FALSE		novel transcript	lncRNA
PyrL2n3	MDD	ENSG00000259065	MIDEAS-AS1	-3.72126	-0.791052	-0.808005	0.421043	0.999128	-4.73352	FALSE		MIDEAS antisense RNA 1 [Source:HGNC Symbol;Acc:HGNC:56194]	lncRNA
PyrL2n3	MDD	ENSG00000259066		-0.725954	-0.0337941	-0.0319134	0.974606	0.999128	-4.90485	FALSE		novel protein	protein_coding
PyrL2n3	MDD	ENSG00000259070	LINC00639	2.92161	-0.544947	-1.24928	0.214536	0.999128	-4.74099	FALSE	283547	long intergenic non-protein coding RNA 639 [Source:HGNC Symbol;Acc:HGNC:27502]	lncRNA
PyrL2n3	MDD	ENSG00000259072		4.682	-0.0903973	-0.342662	0.732585	0.999128	-5.9042	FALSE		novel transcript	lncRNA
PyrL2n3	MDD	ENSG00000259079		-2.21407	-0.922225	-0.80609	0.42214	0.999128	-4.7339	FALSE		PDZ domain-containing protein 11 (PDZD11) pseudogene	processed_pseudogene
PyrL2n3	MDD	ENSG00000259081		-3.24242	-1.82188	-1.64795	0.102562	0.999128	-4.30671	FALSE		novel transcript	lncRNA
PyrL2n3	MDD	ENSG00000259087		-2.91242	-1.31882	-1.28243	0.202713	0.999128	-4.52395	FALSE		novel transcript	lncRNA
PyrL2n3	MDD	ENSG00000259088		-3.44289	2.8697	2.65716	0.0092001	0.958301	-3.46513	FALSE		novel transcript, antisense to PPP2R5C	lncRNA
PyrL2n3	MDD	ENSG00000259091	LINC00517	-3.06998	-1.70635	-1.55876	0.122273	0.999128	-4.36227	FALSE	400208	long intergenic non-protein coding RNA 517 [Source:HGNC Symbol;Acc:HGNC:19831]	lncRNA
PyrL2n3	MDD	ENSG00000259093		-0.599681	0.0706671	0.0772611	0.938573	0.999128	-4.90719	FALSE		novel transcript	lncRNA
PyrL2n3	MDD	ENSG00000259096	SHLD2P2	-3.66759	-0.640329	-0.601573	0.548846	0.999128	-4.7846	FALSE		shieldin complex subunit 2 pseudogene 2 [Source:HGNC Symbol;Acc:HGNC:31427]	processed_pseudogene
PyrL2n3	MDD	ENSG00000259097		-0.113764	-0.777493	-0.791061	0.430816	0.999128	-4.80608	FALSE		novel transcript	lncRNA
PyrL2n3	MDD	ENSG00000259103		-3.64443	-0.608063	-0.559676	0.576976	0.999128	-4.79508	FALSE		novel transcript, antisense to TTLL5	lncRNA
PyrL2n3	MDD	ENSG00000259104	PTCSC3	-2.76953	0.137951	0.125321	0.900526	0.999128	-4.86783	FALSE		papillary thyroid carcinoma susceptibility candidate 3 [Source:HGNC Symbol;Acc:HGNC:43959]	lncRNA
PyrL2n3	MDD	ENSG00000259112	NDUFC2-KCTD14	-0.432648	-0.673053	-0.637549	0.525252	0.999128	-4.82226	FALSE	100532726	NDUFC2-KCTD14 readthrough [Source:HGNC Symbol;Acc:HGNC:42956]	protein_coding
PyrL2n3	MDD	ENSG00000259124		3.88567	0.0770432	0.207409	0.83612	0.999128	-5.57522	FALSE		novel transcript	lncRNA
PyrL2n3	MDD	ENSG00000259133		0.90094	0.833866	0.983003	0.328024	0.999128	-4.71852	FALSE		novel transcript, antisense to TMEM260	lncRNA
PyrL2n3	MDD	ENSG00000259134	LINC00924	1.33659	-0.864098	-1.14387	0.255462	0.999128	-4.65393	FALSE	145820	long intergenic non-protein coding RNA 924 [Source:HGNC Symbol;Acc:HGNC:27081]	lncRNA
PyrL2n3	MDD	ENSG00000259138		-4.00848	-1.18313	-1.17039	0.244679	0.999128	-4.5786	FALSE		novel transcript, antisense to NEK9 and TMED10	lncRNA
PyrL2n3	MDD	ENSG00000259142	LINC00644	-2.84131	0.276248	0.263013	0.793092	0.999128	-4.85523	FALSE	101954204	long intergenic non-protein coding RNA 644 [Source:HGNC Symbol;Acc:HGNC:44297]	lncRNA
PyrL2n3	MDD	ENSG00000259146	SIPA1L1-AS1	1.331	0.832835	1.2399	0.217968	0.999128	-4.58994	FALSE		SIPA1L1 antisense RNA 1 [Source:HGNC Symbol;Acc:HGNC:55432]	lncRNA
PyrL2n3	MDD	ENSG00000259151	CAP2P1	-2.47407	-3.15502	-2.80545	0.00605931	0.915591	-3.2963	FALSE		cyclase associated actin cytoskeleton regulatory protein 2 pseudogene 1 [Source:HGNC Symbol;Acc:HGNC:20142]	transcribed_processed_pseudogene
PyrL2n3	MDD	ENSG00000259153	MAP3K9-DT	1.17922	-0.198648	-0.246653	0.805692	0.999128	-5.01019	FALSE	100506411	MAP3K9 divergent transcript [Source:HGNC Symbol;Acc:HGNC:53189]	lncRNA
PyrL2n3	MDD	ENSG00000259156	CHEK2P2	-3.55314	-0.698287	-0.802749	0.42406	0.999128	-4.7412	FALSE		CHEK2 pseudogene 2 [Source:HGNC Symbol;Acc:HGNC:43578]	transcribed_unprocessed_pseudogene
PyrL2n3	MDD	ENSG00000259158	ADAM20P1	1.86151	-1.03217	-1.46879	0.145089	0.999128	-4.42864	FALSE		ADAM metallopeptidase domain 20 pseudogene 1 [Source:HGNC Symbol;Acc:HGNC:20102]	transcribed_unprocessed_pseudogene
PyrL2n3	MDD	ENSG00000259161	NPM1P20	-3.0684	1.70548	1.56531	0.12073	0.999128	-4.35973	FALSE		nucleophosmin 1 pseudogene 20 [Source:HGNC Symbol;Acc:HGNC:20140]	processed_pseudogene
PyrL2n3	MDD	ENSG00000259163	TTC7B-AS1	-2.60187	-2.02718	-1.81929	0.0719164	0.999128	-4.18313	FALSE	101928909	TTC7B antisense RNA 1 [Source:HGNC Symbol;Acc:HGNC:56196]	lncRNA
PyrL2n3	MDD	ENSG00000259165	DDX18P1	-3.17997	-0.0588875	-0.0561758	0.955316	0.999128	-4.87388	FALSE		DEAD-box helicase 18 pseudogene 1 [Source:HGNC Symbol;Acc:HGNC:20007]	processed_pseudogene
PyrL2n3	MDD	ENSG00000259166		-3.15178	-0.256664	-0.249544	0.803462	0.999128	-4.85266	FALSE		novel transcript	lncRNA
PyrL2n3	MDD	ENSG00000259175		-0.227459	-1.08504	-1.03306	0.304117	0.999128	-4.65392	FALSE	101929586	novel transcript, antisense to ARNT2	lncRNA
PyrL2n3	MDD	ENSG00000259181		-2.02585	0.294297	0.26025	0.795216	0.999128	-4.85293	FALSE		novel transcript	lncRNA
PyrL2n3	MDD	ENSG00000259182		-1.68203	-0.771892	-0.703507	0.483406	0.999128	-4.76798	FALSE		novel transcript	lncRNA
PyrL2n3	MDD	ENSG00000259199		0.589582	0.819124	1.01491	0.312645	0.999128	-4.7338	FALSE		novel transcript	lncRNA
PyrL2n3	MDD	ENSG00000259200		2.30766	-0.822794	-1.46934	0.144941	0.999128	-4.46179	FALSE	105370802	novel transcript	lncRNA
PyrL2n3	MDD	ENSG00000259205	PRKXP1	-1.15533	-0.295609	-0.303495	0.762155	0.999128	-4.86118	FALSE		PRKX pseudogene 1 [Source:HGNC Symbol;Acc:HGNC:9442]	processed_pseudogene
PyrL2n3	MDD	ENSG00000259218	LINC00928	-0.38768	0.850502	0.85919	0.39233	0.999128	-4.74141	FALSE	283761	long intergenic non-protein coding RNA 928 [Source:HGNC Symbol;Acc:HGNC:27535]	lncRNA
PyrL2n3	MDD	ENSG00000259223		-3.33323	0.580696	0.635078	0.526856	0.999128	-4.79509	FALSE		novel transcript	lncRNA
PyrL2n3	MDD	ENSG00000259224	SLC35G6	-2.68502	-0.184461	-0.157116	0.875476	0.999128	-4.86001	FALSE	643664	solute carrier family 35 member G6 [Source:HGNC Symbol;Acc:HGNC:31351]	protein_coding
PyrL2n3	MDD	ENSG00000259225	LINC02345	2.6347	-0.288553	-0.629525	0.530469	0.999128	-5.13785	FALSE	101928227	long intergenic non-protein coding RNA 2345 [Source:HGNC Symbol;Acc:HGNC:53267]	lncRNA
PyrL2n3	MDD	ENSG00000259228	HNRNPA1P62	-2.15758	-2.61744	-2.41543	0.0175677	0.999128	-3.65119	FALSE		heterogeneous nuclear ribonucleoprotein A1 pseudogene 62 [Source:HGNC Symbol;Acc:HGNC:48792]	processed_pseudogene
PyrL2n3	MDD	ENSG00000259234	ANKRD34C-AS1	7.00173	0.042558	0.331074	0.741295	0.999128	-6.56443	FALSE		ANKRD34C antisense RNA 1 [Source:HGNC Symbol;Acc:HGNC:48618]	lncRNA
PyrL2n3	MDD	ENSG00000259235	CTXN2-AS1	-3.13595	-1.42996	-1.34958	0.180255	0.999128	-4.48688	FALSE		CTXN2 antisense RNA 1 [Source:HGNC Symbol;Acc:HGNC:55426]	lncRNA
PyrL2n3	MDD	ENSG00000259240	MIR4713HG	1.75489	-1.17605	-1.92239	0.0574567	0.999128	-3.94999	FALSE	109729174	MIR4713 host gene [Source:HGNC Symbol;Acc:HGNC:53124]	lncRNA
PyrL2n3	MDD	ENSG00000259244		-1.26343	-0.141674	-0.133724	0.893895	0.999128	-4.87161	FALSE		novel transcript	lncRNA
PyrL2n3	MDD	ENSG00000259245	LINC02853	-0.725601	-2.62947	-2.73866	0.00732738	0.915591	-3.1351	FALSE	100507480	long intergenic non-protein coding RNA 2853 [Source:HGNC Symbol;Acc:HGNC:54390]	lncRNA
PyrL2n3	MDD	ENSG00000259248	USP3-AS1	0.699443	1.40719	1.71889	0.0887877	0.999128	-4.17904	FALSE		USP3 antisense RNA 1 [Source:HGNC Symbol;Acc:HGNC:44140]	lncRNA
PyrL2n3	MDD	ENSG00000259255		-0.139558	-0.516201	-0.631706	0.529048	0.999128	-4.85922	FALSE		novel transcript	lncRNA
PyrL2n3	MDD	ENSG00000259256	LINC01895	-3.2418	-1.32763	-1.43463	0.154571	0.999128	-4.43609	FALSE		long intergenic non-protein coding RNA 1895 [Source:HGNC Symbol;Acc:HGNC:52714]	lncRNA
PyrL2n3	MDD	ENSG00000259257		-1.62196	-2.35139	-2.14338	0.0345548	0.999128	-3.92022	FALSE		Coiled-coil domain-containing protein 117 (CC117) pseudogene	processed_pseudogene
PyrL2n3	MDD	ENSG00000259269		2.11076	-0.0838417	-0.168193	0.866778	0.999128	-5.28366	FALSE	105370783	novel transcript	lncRNA
PyrL2n3	MDD	ENSG00000259275		-2.9864	1.10923	1.10804	0.270552	0.999128	-4.6126	FALSE		novel transcript	lncRNA
PyrL2n3	MDD	ENSG00000259277		-3.74098	-1.44823	-1.39228	0.166986	0.999128	-4.46353	FALSE		novel transcript	lncRNA
PyrL2n3	MDD	ENSG00000259283		-2.20728	-2.56535	-2.61389	0.0103617	0.961753	-3.38411	FALSE		novel transcript, antisense to IRX6	lncRNA
PyrL2n3	MDD	ENSG00000259289	LINC02206	-2.16158	-0.0746842	-0.0717991	0.942908	0.999128	-4.87924	FALSE	102723481	long intergenic non-protein coding RNA 2206 [Source:HGNC Symbol;Acc:HGNC:53072]	lncRNA
PyrL2n3	MDD	ENSG00000259291	ZNF710-AS1	1.3916	0.651799	0.917886	0.36093	0.999128	-4.81747	FALSE	109729181	ZNF710 antisense RNA 1 [Source:HGNC Symbol;Acc:HGNC:53141]	lncRNA
PyrL2n3	MDD	ENSG00000259295	CSPG4P12	-0.0172841	-0.206852	-0.216902	0.828735	0.999128	-4.94316	FALSE		chondroitin sulfate proteoglycan 4 pseudogene 12 [Source:HGNC Symbol;Acc:HGNC:48362]	transcribed_unprocessed_pseudogene
PyrL2n3	MDD	ENSG00000259299		-2.98615	-0.346776	-0.341966	0.733108	0.999128	-4.83715	FALSE		DDB1 and CUL4 associated factor 6 (DCAF6) pseudogene	processed_pseudogene
PyrL2n3	MDD	ENSG00000259300	TUBBP8	-3.75783	0.222534	0.219898	0.826407	0.999128	-4.86403	FALSE		tubulin beta class I pseudogene 8 [Source:HGNC Symbol;Acc:HGNC:42179]	processed_pseudogene
PyrL2n3	MDD	ENSG00000259305	ZHX1-C8orf76	-2.97531	-1.84471	-1.80658	0.0738925	0.999128	-4.18195	FALSE	100533106	ZHX1-C8orf76 readthrough [Source:HGNC Symbol;Acc:HGNC:42975]	protein_coding
PyrL2n3	MDD	ENSG00000259314		-3.91277	-1.0719	-1.04987	0.296358	0.999128	-4.63314	FALSE		novel transcript, antisense to CRTC3	lncRNA
PyrL2n3	MDD	ENSG00000259315	ACTG1P17	-3.30546	1.40768	1.39985	0.164711	0.999128	-4.45845	FALSE	283693	actin gamma 1 pseudogene 17 [Source:HGNC Symbol;Acc:HGNC:51497]	transcribed_processed_pseudogene
PyrL2n3	MDD	ENSG00000259318	HMGN1P1	-3.11848	0.0431022	0.0377082	0.969997	0.999128	-4.86313	FALSE		high mobility group nucleosome binding domain 1 pseudogene 1 [Source:HGNC Symbol;Acc:HGNC:20015]	processed_pseudogene
PyrL2n3	MDD	ENSG00000259319	JDP2-AS1	-0.903998	-2.04416	-1.9029	0.0599847	0.999128	-4.08426	FALSE		JDP2 antisense RNA 1 [Source:HGNC Symbol;Acc:HGNC:55424]	lncRNA
PyrL2n3	MDD	ENSG00000259326		-1.89692	0.217704	0.192486	0.84776	0.999128	-4.86815	FALSE		novel transcript, antisense to RASGRP1	lncRNA
PyrL2n3	MDD	ENSG00000259330	INAFM2	2.74615	0.452924	0.813371	0.417975	0.999128	-5.03906	FALSE	100505573	InaF motif containing 2 [Source:HGNC Symbol;Acc:HGNC:35165]	protein_coding
PyrL2n3	MDD	ENSG00000259334	LINC00596	-1.33548	-1.99205	-1.89612	0.060886	0.999128	-4.0824	FALSE		long intergenic non-protein coding RNA 596 [Source:HGNC Symbol;Acc:HGNC:23167]	lncRNA
PyrL2n3	MDD	ENSG00000259335	HNRNPMP1	-3.31483	0.607912	0.529032	0.597978	0.999128	-4.80378	FALSE		heterogeneous nuclear ribonucleoprotein M pseudogene 1 [Source:HGNC Symbol;Acc:HGNC:48745]	processed_pseudogene
PyrL2n3	MDD	ENSG00000259336		4.00207	0.0522524	0.173847	0.862344	0.999128	-5.62465	FALSE		novel transcript	lncRNA
PyrL2n3	MDD	ENSG00000259341		-1.31526	0.0940357	0.0861151	0.93155	0.999128	-4.90025	FALSE		novel transcript	lncRNA
PyrL2n3	MDD	ENSG00000259343	TMC3-AS1	2.38726	-0.257298	-0.456463	0.649066	0.999128	-5.15851	FALSE		TMC3 antisense RNA 1 [Source:HGNC Symbol;Acc:HGNC:51424]	lncRNA
PyrL2n3	MDD	ENSG00000259345		5.73903	0.141221	0.61607	0.539534	0.999128	-6.09952	FALSE		novel transcript	lncRNA
PyrL2n3	MDD	ENSG00000259347		1.1652	-0.477636	-0.677201	0.499872	0.999128	-4.93046	FALSE		novel transcript, antisense to SMAD3	lncRNA
PyrL2n3	MDD	ENSG00000259349	APPBP2-DT	-2.87721	0.120257	0.116635	0.907388	0.999128	-4.87992	FALSE		APPBP2 divergent transcript [Source:HGNC Symbol;Acc:HGNC:55423]	lncRNA
PyrL2n3	MDD	ENSG00000259354		-2.06672	-0.127333	-0.122173	0.903012	0.999128	-4.87926	FALSE		novel transcript, antisense to SLC30A4	lncRNA
PyrL2n3	MDD	ENSG00000259358	DEPDC1P1	0.972594	-2.28941	-3.01676	0.00325403	0.915591	-2.51129	FALSE		DEP domain containing 1 pseudogene 1 [Source:HGNC Symbol;Acc:HGNC:31125]	processed_pseudogene
PyrL2n3	MDD	ENSG00000259361	LINC00927	-0.807611	0.0212715	0.022188	0.982343	0.999128	-4.92629	FALSE	283688	long intergenic non-protein coding RNA 927 [Source:HGNC Symbol;Acc:HGNC:27522]	lncRNA
PyrL2n3	MDD	ENSG00000259362		0.625189	-1.62348	-1.90493	0.0597176	0.999128	-4.00823	FALSE	101929457	novel transcript	lncRNA
PyrL2n3	MDD	ENSG00000259363		1.74678	-1.12966	-1.6053	0.111643	0.999128	-4.28707	FALSE		novel transcript	lncRNA
PyrL2n3	MDD	ENSG00000259366		-2.72251	-0.695455	-0.615729	0.539499	0.999128	-4.78419	FALSE		novel transcript, sense intronic to HMBOX1	lncRNA
PyrL2n3	MDD	ENSG00000259367	AKAP13-AS1	-3.93202	-0.129638	-0.118248	0.906113	0.999128	-4.8565	FALSE		AKAP13 antisense RNA 1 [Source:HGNC Symbol;Acc:HGNC:55975]	lncRNA
PyrL2n3	MDD	ENSG00000259370		1.81223	-0.332007	-0.561354	0.575836	0.999128	-5.12408	FALSE		novel transcript, antisense to TLN2	lncRNA
PyrL2n3	MDD	ENSG00000259371		-3.63298	0.675713	0.65542	0.513731	0.999128	-4.7729	FALSE		novel protein	protein_coding
PyrL2n3	MDD	ENSG00000259380	LINC02895	-0.890112	-2.17705	-2.27921	0.0248209	0.999128	-3.69525	FALSE		long intergenic non-protein coding RNA 2895 [Source:HGNC Symbol;Acc:HGNC:55422]	lncRNA
PyrL2n3	MDD	ENSG00000259381		-3.13937	0.390443	0.343857	0.731689	0.999128	-4.83973	FALSE		WD repeat domain 12 (WDR12) pseudogene	processed_pseudogene
PyrL2n3	MDD	ENSG00000259390		0.037872	-1.04252	-1.12464	0.263484	0.999128	-4.63047	FALSE		novel transcript	lncRNA
PyrL2n3	MDD	ENSG00000259404	EFL1P1	3.64499	-0.192372	-0.534189	0.594419	0.999128	-5.42705	FALSE		elongation factor like GTPase 1 pseudogene 1 [Source:HGNC Symbol;Acc:HGNC:31739]	transcribed_unprocessed_pseudogene
PyrL2n3	MDD	ENSG00000259407		-2.27873	-0.0631803	-0.057897	0.953948	0.999128	-4.88701	FALSE		novel transcript, antisense to AKAP13	lncRNA
PyrL2n3	MDD	ENSG00000259410		-2.93526	-0.393956	-0.435501	0.664155	0.999128	-4.84519	FALSE		novel transcript	lncRNA
PyrL2n3	MDD	ENSG00000259416	LINC02883	-1.55981	0.0397454	0.035673	0.971616	0.999128	-4.8753	FALSE		long intergenic non-protein coding RNA 2883 [Source:HGNC Symbol;Acc:HGNC:54806]	lncRNA
PyrL2n3	MDD	ENSG00000259417	CTXND1	0.809009	0.496339	0.682101	0.496782	0.999128	-4.88332	FALSE	100996492	cortexin domain containing 1 [Source:HGNC Symbol;Acc:HGNC:50507]	protein_coding
PyrL2n3	MDD	ENSG00000259420		3.73025	-0.528298	-1.54037	0.126688	0.999128	-4.60077	FALSE		novel transcript	lncRNA
PyrL2n3	MDD	ENSG00000259422		-2.87222	-0.410472	-0.394674	0.69394	0.999128	-4.8302	FALSE	101929439	novel transcript, antisense to C15orf27	lncRNA
PyrL2n3	MDD	ENSG00000259425		-2.08703	-2.66694	-2.7663	0.00677595	0.915591	-3.3184	FALSE		Golgin subfamily A member 6 pseudogene	transcribed_unprocessed_pseudogene
PyrL2n3	MDD	ENSG00000259426	KIF23-AS1	-2.07127	1.08515	0.987785	0.325688	0.999128	-4.66323	FALSE	145694	KIF23 and PAQR5 antisense RNA 1 [Source:HGNC Symbol;Acc:HGNC:27075]	lncRNA
PyrL2n3	MDD	ENSG00000259429	UBE2Q2P2	4.72435	-0.213976	-0.872525	0.385052	0.999128	-5.56668	FALSE		UBE2Q2 pseudogene 2 [Source:HGNC Symbol;Acc:HGNC:37440]	transcribed_unprocessed_pseudogene
PyrL2n3	MDD	ENSG00000259430	CERS3-AS1	-3.65571	1.10932	1.17568	0.242569	0.999128	-4.57786	FALSE		CERS3 antisense RNA 1 [Source:HGNC Symbol;Acc:HGNC:51431]	lncRNA
PyrL2n3	MDD	ENSG00000259431	THTPA	-1.45461	-1.07874	-0.933341	0.352935	0.999128	-4.68666	FALSE	79178	thiamine triphosphatase [Source:HGNC Symbol;Acc:HGNC:18987]	protein_coding
PyrL2n3	MDD	ENSG00000259434		0.865363	0.0878867	0.122794	0.902522	0.999128	-4.96811	FALSE		novel transcript	lncRNA
PyrL2n3	MDD	ENSG00000259436		-3.96922	-1.18685	-1.1573	0.249959	0.999128	-4.5848	FALSE		novel transcript, antisense to POU2F2	lncRNA
PyrL2n3	MDD	ENSG00000259437		-3.13631	0.656817	0.607741	0.544764	0.999128	-4.79639	FALSE		novel transcript	lncRNA
PyrL2n3	MDD	ENSG00000259439	LINC01833	-3.22791	-1.1603	-1.13081	0.260893	0.999128	-4.60275	FALSE	107985879	long intergenic non-protein coding RNA 1833 [Source:HGNC Symbol;Acc:HGNC:52644]	lncRNA
PyrL2n3	MDD	ENSG00000259446	RYR3-DT	-2.74997	1.10878	1.09965	0.274175	0.999128	-4.61746	FALSE	101928134	RYR3 divergent transcript [Source:HGNC Symbol;Acc:HGNC:51417]	lncRNA
PyrL2n3	MDD	ENSG00000259448	LINC02352	1.15174	0.447453	0.639412	0.524045	0.999128	-4.96544	FALSE		long intergenic non-protein coding RNA 2352 [Source:HGNC Symbol;Acc:HGNC:53274]	lncRNA
PyrL2n3	MDD	ENSG00000259456	ADNP-AS1	-1.25374	-1.00279	-0.892306	0.374412	0.999128	-4.70508	FALSE	101927631	ADNP antisense RNA 1 [Source:HGNC Symbol;Acc:HGNC:51227]	lncRNA
PyrL2n3	MDD	ENSG00000259458		-3.10045	-0.269809	-0.247087	0.805357	0.999128	-4.85339	FALSE	197003	uncharacterized protein MGC15885 [Source:NCBI gene (formerly Entrezgene);Acc:197003]	lncRNA
PyrL2n3	MDD	ENSG00000259459	LINC02568	-2.62533	0.00734588	0.00758412	0.993964	0.999362	-4.89014	FALSE		long intergenic non-protein coding RNA 2568 [Source:HGNC Symbol;Acc:HGNC:51430]	lncRNA
PyrL2n3	MDD	ENSG00000259462	CPEB1-AS1	1.63243	-0.378271	-0.571454	0.568998	0.999128	-5.02465	FALSE	283692	CPEB1 antisense RNA 1 [Source:HGNC Symbol;Acc:HGNC:27523]	lncRNA
PyrL2n3	MDD	ENSG00000259471	LINC01169	-2.35622	0.0580071	0.0630453	0.949859	0.999128	-4.88976	FALSE	102723165	long intergenic non-protein coding RNA 1169 [Source:HGNC Symbol;Acc:HGNC:49541]	lncRNA
PyrL2n3	MDD	ENSG00000259475	SYNM-AS1	4.50983	-0.110937	-0.522147	0.602745	0.999128	-5.76606	FALSE		SYNM antisense RNA 1 [Source:HGNC Symbol;Acc:HGNC:55421]	lncRNA
PyrL2n3	MDD	ENSG00000259479	SORD2P	-1.10629	-0.488198	-0.503016	0.61608	0.999128	-4.841	FALSE		sorbitol dehydrogenase 2, pseudogene [Source:HGNC Symbol;Acc:HGNC:49919]	transcribed_unprocessed_pseudogene
PyrL2n3	MDD	ENSG00000259485	LINC02253	2.90658	-0.428063	-0.702143	0.484485	0.999128	-5.17881	FALSE	107984764	long intergenic non-protein coding RNA 2253 [Source:HGNC Symbol;Acc:HGNC:53151]	lncRNA
PyrL2n3	MDD	ENSG00000259488	DUT-AS1	-1.11149	0.378483	0.368322	0.713426	0.999128	-4.86967	FALSE		DUT antisense RNA 1 [Source:HGNC Symbol;Acc:HGNC:55420]	lncRNA
PyrL2n3	MDD	ENSG00000259494	MRPL46	0.150161	-1.44009	-1.51619	0.132688	0.999128	-4.37354	FALSE	26589	mitochondrial ribosomal protein L46 [Source:HGNC Symbol;Acc:HGNC:1192]	protein_coding
PyrL2n3	MDD	ENSG00000259495	ARNT2-DT	4.52264	-0.18533	-0.848332	0.398318	0.999128	-5.54841	FALSE		ARNT2 divergent transcript [Source:HGNC Symbol;Acc:HGNC:56077]	lncRNA
PyrL2n3	MDD	ENSG00000259511	UBE2Q2L	-2.44658	0.0547008	0.046354	0.963122	0.999128	-4.86595	FALSE		ubiquitin conjugating enzyme E2 Q2 like [Source:HGNC Symbol;Acc:HGNC:44656]	transcribed_unprocessed_pseudogene
PyrL2n3	MDD	ENSG00000259512	HNRNPA1P5	-2.65766	-0.474103	-0.418048	0.676825	0.999128	-4.82714	FALSE		heterogeneous nuclear ribonucleoprotein A1 pseudogene 5 [Source:HGNC Symbol;Acc:HGNC:15787]	processed_pseudogene
PyrL2n3	MDD	ENSG00000259516	ANP32AP1	2.64395	0.294956	0.691197	0.491074	0.999128	-5.10533	FALSE	723972	acidic nuclear phosphoprotein 32 family member A pseudogene 1 [Source:HGNC Symbol;Acc:HGNC:42949]	transcribed_processed_pseudogene
PyrL2n3	MDD	ENSG00000259518	LINC01583	-3.75562	0.362149	0.372317	0.71046	0.999128	-4.84169	FALSE	101929690	long intergenic non-protein coding RNA 1583 [Source:HGNC Symbol;Acc:HGNC:51425]	lncRNA
PyrL2n3	MDD	ENSG00000259520	SLC28A2-AS1	1.88725	0.415241	0.524058	0.601481	0.999128	-5.05132	FALSE		SLC28A2 antisense RNA 1 [Source:HGNC Symbol;Acc:HGNC:55417]	lncRNA
PyrL2n3	MDD	ENSG00000259536		1.09816	0.392999	0.502523	0.616426	0.999128	-4.95603	FALSE		novel transcript, antisense to C15orf57	lncRNA
PyrL2n3	MDD	ENSG00000259538	UBE2Q2P11	-2.73888	1.54864	1.51028	0.134186	0.999128	-4.39383	FALSE		UBE2Q2 pseudogene 11 [Source:HGNC Symbol;Acc:HGNC:49522]	transcribed_unprocessed_pseudogene
PyrL2n3	MDD	ENSG00000259539		-1.65822	0.616193	0.564432	0.573749	0.999128	-4.80695	FALSE		novel transcript	lncRNA
PyrL2n3	MDD	ENSG00000259543		1.25904	-0.131945	-0.189652	0.849974	0.999128	-5.06989	FALSE		novel transcript	lncRNA
PyrL2n3	MDD	ENSG00000259548		-3.93192	0.401829	0.379886	0.704851	0.999128	-4.82915	FALSE		novel transcript	lncRNA
PyrL2n3	MDD	ENSG00000259560		3.27976	-0.612459	-1.38721	0.16852	0.999128	-4.62956	FALSE		novel transcript	lncRNA
PyrL2n3	MDD	ENSG00000259562		-2.23474	0.895879	0.82532	0.411192	0.999128	-4.72606	FALSE		zinc finger CCHC-type and RNA binding motif 1 (ZCRB1) pseudogene	transcribed_processed_pseudogene
PyrL2n3	MDD	ENSG00000259564		-1.45457	-0.809145	-0.728535	0.468021	0.999128	-4.77016	FALSE		novel transcript, antisense to VPS13C	lncRNA
PyrL2n3	MDD	ENSG00000259572	LINC01491	-1.10711	0.212662	0.215643	0.829714	0.999128	-4.88768	FALSE		long intergenic non-protein coding RNA 1491 [Source:HGNC Symbol;Acc:HGNC:51148]	lncRNA
PyrL2n3	MDD	ENSG00000259577	CERNA1	-1.97935	-0.137447	-0.119979	0.904745	0.999128	-4.87253	FALSE		competing endogenous lncRNA 1 for miR-4707-5p and miR-4767 [Source:HGNC Symbol;Acc:HGNC:52664]	lncRNA
PyrL2n3	MDD	ENSG00000259579		1.32481	-1.15332	-1.89024	0.0616772	0.999128	-3.9725	FALSE		novel transcript	lncRNA
PyrL2n3	MDD	ENSG00000259580		-2.68375	-0.922198	-0.892338	0.374395	0.999128	-4.70348	FALSE		novel transcript	lncRNA
PyrL2n3	MDD	ENSG00000259581	TYRO3P	-2.44716	0.564572	0.540799	0.589872	0.999128	-4.8019	FALSE		TYRO3P protein tyrosine kinase pseudogene [Source:HGNC Symbol;Acc:HGNC:12447]	processed_pseudogene
PyrL2n3	MDD	ENSG00000259583	ALDH1A3-AS1	3.97941	0.586725	1.82855	0.0705054	0.999128	-4.19307	FALSE	101927751	ALDH1A3 antisense RNA 1 [Source:HGNC Symbol;Acc:HGNC:55416]	lncRNA
PyrL2n3	MDD	ENSG00000259589		-3.61803	0.0860541	0.0833514	0.933742	0.999128	-4.86199	FALSE		novel transcript, antisense to HERC1	lncRNA
PyrL2n3	MDD	ENSG00000259590	LINC02244	-2.16915	1.37787	1.23238	0.220752	0.999128	-4.54944	FALSE		long intergenic non-protein coding RNA 2244 [Source:HGNC Symbol;Acc:HGNC:53929]	lncRNA
PyrL2n3	MDD	ENSG00000259591		-2.82521	0.61825	0.566319	0.57247	0.999128	-4.79757	FALSE		novel transcript, antisense to RORA	lncRNA
PyrL2n3	MDD	ENSG00000259609		3.31536	-0.0925826	-0.275434	0.783562	0.999128	-5.47089	FALSE		family with sequence similarity 154, member B (Fam154b) pseudogene	unprocessed_pseudogene
PyrL2n3	MDD	ENSG00000259616		2.05834	0.448884	0.630536	0.52981	0.999128	-5.01423	FALSE		novel transcript	lncRNA
PyrL2n3	MDD	ENSG00000259619		-3.14775	-0.187006	-0.162924	0.870913	0.999128	-4.85837	FALSE		intraflagellar transport 80 homolog (Chlamydomonas) (IFT80) pseudogene	processed_pseudogene
PyrL2n3	MDD	ENSG00000259628		4.33927	0.0900835	0.370439	0.711854	0.999128	-5.71218	FALSE		novel transcript	lncRNA
PyrL2n3	MDD	ENSG00000259635		-2.40754	1.53066	1.47138	0.144389	0.999128	-4.41392	FALSE		novel transcript, antisense OAZ2	lncRNA
PyrL2n3	MDD	ENSG00000259639		3.45877	-0.581559	-1.49173	0.138979	0.999128	-4.58184	FALSE		novel transcript	lncRNA
PyrL2n3	MDD	ENSG00000259642	ST20-AS1	-0.243849	-0.0215707	-0.0224804	0.98211	0.999128	-4.94255	FALSE		ST20 antisense RNA 1 [Source:HGNC Symbol;Acc:HGNC:27521]	lncRNA
PyrL2n3	MDD	ENSG00000259644		-2.22641	0.186598	0.164888	0.869371	0.999128	-4.86064	FALSE		novel transcript	lncRNA
PyrL2n3	MDD	ENSG00000259647		-1.1888	-0.358807	-0.330408	0.741796	0.999128	-4.87628	FALSE		novel transcript	lncRNA
PyrL2n3	MDD	ENSG00000259664	LINC02254	3.07517	0.139029	0.325272	0.745668	0.999128	-5.2873	FALSE	101927286	long intergenic non-protein coding RNA 2254 [Source:HGNC Symbol;Acc:HGNC:53152]	lncRNA
PyrL2n3	MDD	ENSG00000259666	LINGO1-AS1	1.23379	-0.11954	-0.159295	0.873764	0.999128	-5.10983	FALSE	253044	LINGO1 antisense RNA 1 [Source:HGNC Symbol;Acc:HGNC:27368]	lncRNA
PyrL2n3	MDD	ENSG00000259668		-1.8112	0.95967	0.910958	0.36455	0.999128	-4.69898	FALSE		novel transcript, antisense to DMXL2	lncRNA
PyrL2n3	MDD	ENSG00000259669		-3.08673	-0.535224	-0.559714	0.57695	0.999128	-4.81421	FALSE		novel transcript	lncRNA
PyrL2n3	MDD	ENSG00000259673	IQCH-AS1	1.19669	-0.299225	-0.367591	0.71397	0.999128	-4.98483	FALSE	100506686	IQCH antisense RNA 1 [Source:HGNC Symbol;Acc:HGNC:44104]	lncRNA
PyrL2n3	MDD	ENSG00000259675		-1.1459	-1.38212	-1.50733	0.13494	0.999128	-4.37771	FALSE		novel transcript	lncRNA
PyrL2n3	MDD	ENSG00000259678		-0.0897312	0.595773	0.761452	0.448214	0.999128	-4.80085	FALSE		novel transcript, antisense to DMXL2	lncRNA
PyrL2n3	MDD	ENSG00000259683		3.43398	0.900841	1.80588	0.0740035	0.999128	-4.12954	FALSE		golgin A6 family-like 9 (GOLGA6L9) pseudogene	unprocessed_pseudogene
PyrL2n3	MDD	ENSG00000259685	IDH2-DT	-1.25669	0.344472	0.313182	0.754807	0.999128	-4.84915	FALSE		IDH2 divergent transcript [Source:HGNC Symbol;Acc:HGNC:53154]	lncRNA
PyrL2n3	MDD	ENSG00000259686	HNRNPA1P71	-2.97784	-0.284285	-0.256357	0.798212	0.999128	-4.84842	FALSE		heterogeneous nuclear ribonucleoprotein A1 pseudogene 71 [Source:HGNC Symbol;Acc:HGNC:48801]	processed_pseudogene
PyrL2n3	MDD	ENSG00000259690		-1.11138	1.33202	1.28625	0.201383	0.999128	-4.52269	FALSE		novel transcript	lncRNA
PyrL2n3	MDD	ENSG00000259692		3.81165	-0.0114173	-0.0357597	0.971547	0.999128	-5.63537	FALSE		novel transcript	lncRNA
PyrL2n3	MDD	ENSG00000259699	HMGB1P8	-2.77296	0.255864	0.262933	0.793153	0.999128	-4.84944	FALSE		high mobility group box 1 pseudogene 8 [Source:HGNC Symbol;Acc:HGNC:13319]	processed_pseudogene
PyrL2n3	MDD	ENSG00000259704		-1.20248	-0.981881	-0.965082	0.336877	0.999128	-4.68859	FALSE	105370969	novel transcript, sense overlapping 3' UTR of BLM	lncRNA
PyrL2n3	MDD	ENSG00000259706	HSP90B2P	2.98422	0.099684	0.249665	0.803368	0.999128	-5.35371	FALSE		heat shock protein 90 beta family member 2, pseudogene [Source:HGNC Symbol;Acc:HGNC:12099]	processed_pseudogene
PyrL2n3	MDD	ENSG00000259707		-2.84479	-1.77684	-1.54327	0.125985	0.999128	-4.37337	FALSE		serine/arginine-rich splicing factor 9 (SRSF9) pseudogene	processed_pseudogene
PyrL2n3	MDD	ENSG00000259709		-1.62953	-0.598846	-0.5584	0.577843	0.999128	-4.81483	FALSE		novel transcript, antisense to GNB5	lncRNA
PyrL2n3	MDD	ENSG00000259711		-3.65538	-1.04259	-1.07597	0.284578	0.999128	-4.62429	FALSE		novel transcript	lncRNA
PyrL2n3	MDD	ENSG00000259712		-1.86222	-0.150119	-0.140821	0.8883	0.999128	-4.86416	FALSE		novel transcript, antisense to MAPK6	lncRNA
PyrL2n3	MDD	ENSG00000259713		-2.04797	-0.353747	-0.315212	0.75327	0.999128	-4.8659	FALSE		novel transcript	lncRNA
PyrL2n3	MDD	ENSG00000259719	LINC02284	0.196173	0.0919952	0.104693	0.916833	0.999128	-4.94494	FALSE		long intergenic non-protein coding RNA 2284 [Source:HGNC Symbol;Acc:HGNC:53201]	lncRNA
PyrL2n3	MDD	ENSG00000259724	LINC01581	-2.54443	-1.37473	-1.36974	0.173896	0.999128	-4.4751	FALSE	101927112	long intergenic non-protein coding RNA 1581 [Source:HGNC Symbol;Acc:HGNC:51415]	lncRNA
PyrL2n3	MDD	ENSG00000259726	CSPG4P11	-1.37396	-1.39501	-1.30649	0.19444	0.999128	-4.51073	FALSE		chondroitin sulfate proteoglycan 4 pseudogene 11 [Source:HGNC Symbol;Acc:HGNC:48363]	transcribed_unprocessed_pseudogene
PyrL2n3	MDD	ENSG00000259728	LINC00933	-3.90522	-0.023683	-0.0253537	0.979824	0.999128	-4.87101	FALSE		long intergenic non-protein coding RNA 933 [Source:HGNC Symbol;Acc:HGNC:48625]	transcribed_unprocessed_pseudogene
PyrL2n3	MDD	ENSG00000259732		-2.51079	-0.405721	-0.366766	0.714584	0.999128	-4.8449	FALSE		novel transcript, sense overlapping to CCNB2	lncRNA
PyrL2n3	MDD	ENSG00000259736	CRTC3-AS1	1.08032	0.970484	1.23932	0.218184	0.999128	-4.56382	FALSE	101926895	CRTC3 antisense RNA 1 [Source:HGNC Symbol;Acc:HGNC:51433]	lncRNA
PyrL2n3	MDD	ENSG00000259737		-1.85286	-0.699921	-0.700266	0.485418	0.999128	-4.78341	FALSE	105370769	novel transcript	lncRNA
PyrL2n3	MDD	ENSG00000259754		2.52776	0.156703	0.264698	0.791797	0.999128	-5.17204	FALSE	124900354	novel transcript	lncRNA
PyrL2n3	MDD	ENSG00000259755		0.130376	-1.61203	-1.81023	0.0733205	0.999128	-4.09985	FALSE		novel transcript, antisense to LRRK1	lncRNA
PyrL2n3	MDD	ENSG00000259760		-2.36294	-0.455308	-0.426523	0.670661	0.999128	-4.83363	FALSE		novel transcript, antisense to LRRC28	lncRNA
PyrL2n3	MDD	ENSG00000259761		-2.2069	-1.99351	-1.92671	0.0569094	0.999128	-4.07442	FALSE
PyrL2n3	MDD	ENSG00000259762		-0.873432	-0.0841255	-0.0782649	0.937777	0.999128	-4.89074	FALSE		novel transcript, antisense to AKAP13	lncRNA
PyrL2n3	MDD	ENSG00000259768	ZFHX3-AS1	2.21769	-0.726036	-1.20165	0.232393	0.999128	-4.66902	FALSE		ZFHX3 antisense RNA 1 [Source:HGNC Symbol;Acc:HGNC:56033]	lncRNA
PyrL2n3	MDD	ENSG00000259772	LINC03034	-3.17097	-0.41931	-0.383673	0.702051	0.999128	-4.83357	FALSE	283710	long intergenic non-protein coding RNA 3034 [Source:HGNC Symbol;Acc:HGNC:54360]	lncRNA
PyrL2n3	MDD	ENSG00000259781	HMGB1P6	-0.926657	1.39153	1.41176	0.161183	0.999128	-4.44663	FALSE		high mobility group box 1 pseudogene 6 [Source:HGNC Symbol;Acc:HGNC:4998]	processed_pseudogene
PyrL2n3	MDD	ENSG00000259783	LINC02259	0.499413	-1.33663	-1.6372	0.104792	0.999128	-4.26174	FALSE	102723640	long intergenic non-protein coding RNA 2259 [Source:HGNC Symbol;Acc:HGNC:53172]	lncRNA
PyrL2n3	MDD	ENSG00000259786	LINC02109	1.74666	-1.52041	-2.29329	0.0239654	0.999128	-3.43999	FALSE		long intergenic non-protein coding RNA 2109 [Source:HGNC Symbol;Acc:HGNC:52964]	lncRNA
PyrL2n3	MDD	ENSG00000259802		-3.84427	1.30943	1.19434	0.235223	0.999128	-4.56701	FALSE	101929977	novel transcript, antisense to MARCH6	lncRNA
PyrL2n3	MDD	ENSG00000259804	CTCF-DT	-3.26973	1.33081	1.24858	0.21479	0.999128	-4.54054	FALSE	107984813	CTCF divergent transcript [Source:HGNC Symbol;Acc:HGNC:55409]	lncRNA
PyrL2n3	MDD	ENSG00000259805		0.088704	-0.234855	-0.238617	0.8119	0.999128	-4.92256	FALSE		novel transcript, antisense to HOMER2, C15orf40 and BTBD1	lncRNA
PyrL2n3	MDD	ENSG00000259814		-2.22842	-0.0957618	-0.084999	0.932435	0.999128	-4.86669	FALSE		novel transcript	lncRNA
PyrL2n3	MDD	ENSG00000259820	MIR30DHG	-0.539226	0.419997	0.373072	0.7099	0.999128	-4.87937	FALSE		MIR30D and MIR30B host gene [Source:HGNC Symbol;Acc:HGNC:56081]	lncRNA
PyrL2n3	MDD	ENSG00000259821		-2.03046	-0.244664	-0.234407	0.815158	0.999128	-4.87976	FALSE		novel transcript	lncRNA
PyrL2n3	MDD	ENSG00000259823	LYPD8	-1.00895	-0.674458	-0.651924	0.515975	0.999128	-4.80762	FALSE	646627	LY6/PLAUR domain containing 8 [Source:HGNC Symbol;Acc:HGNC:44208]	protein_coding
PyrL2n3	MDD	ENSG00000259826	CDK13-DT	-2.26532	-1.08886	-0.92516	0.357152	0.999128	-4.68561	FALSE		CDK13 divergent transcript [Source:HGNC Symbol;Acc:HGNC:55407]	lncRNA
PyrL2n3	MDD	ENSG00000259831	LINC00567	-3.60021	0.00216662	0.00209	0.998337	0.999911	-4.86407	FALSE	283486	long intergenic non-protein coding RNA 567 [Source:HGNC Symbol;Acc:HGNC:43711]	lncRNA
PyrL2n3	MDD	ENSG00000259834		1.3985	0.322084	0.446661	0.656104	0.999128	-4.96984	FALSE
PyrL2n3	MDD	ENSG00000259837	LINC01904	-3.35251	0.29024	0.281423	0.778978	0.999128	-4.84853	FALSE	388456	long intergenic non-protein coding RNA 1904 [Source:HGNC Symbol;Acc:HGNC:52723]	lncRNA
PyrL2n3	MDD	ENSG00000259840		-2.53796	-0.044245	-0.0374945	0.970167	0.999128	-4.86614	FALSE		novel transcript	lncRNA
PyrL2n3	MDD	ENSG00000259845	HERC2P10	1.08388	1.16033	1.39911	0.164935	0.999128	-4.46131	FALSE		HERC2 pseudogene 10 [Source:HGNC Symbol;Acc:HGNC:39056]	unprocessed_pseudogene
PyrL2n3	MDD	ENSG00000259846		2.64838	-0.884562	-1.56311	0.121247	0.999128	-4.35477	FALSE		novel transcript	lncRNA
PyrL2n3	MDD	ENSG00000259847	LINC02126	-3.13588	-1.55486	-1.65131	0.101872	0.999128	-4.29096	FALSE	101927650	long intergenic non-protein coding RNA 2126 [Source:HGNC Symbol;Acc:HGNC:52983]	lncRNA
PyrL2n3	MDD	ENSG00000259848		-1.97707	-0.288804	-0.27914	0.780725	0.999128	-4.87019	FALSE		pseudogene similar to part of asparagine synthetase (ASNS)	transcribed_unprocessed_pseudogene
PyrL2n3	MDD	ENSG00000259855		-2.1098	-0.422721	-0.386914	0.699658	0.999128	-4.8426	FALSE
PyrL2n3	MDD	ENSG00000259863	SH3RF3-AS1	-1.10606	-3.16652	-2.74088	0.00728165	0.915591	-3.28896	FALSE		SH3RF3 antisense RNA 1 [Source:HGNC Symbol;Acc:HGNC:44168]	lncRNA
PyrL2n3	MDD	ENSG00000259867	DYNLRB2-AS1	4.54816	-0.0415911	-0.14629	0.883992	0.999128	-5.81968	FALSE		DYNLRB2 antisense RNA 1 [Source:HGNC Symbol;Acc:HGNC:55405]	lncRNA
PyrL2n3	MDD	ENSG00000259868		3.07877	0.0416505	0.101195	0.919602	0.999128	-5.46594	FALSE	102723670	novel transcript	lncRNA
PyrL2n3	MDD	ENSG00000259877	ZNF778-DT	-0.854321	0.761137	0.691468	0.490905	0.999128	-4.77854	FALSE		ZNF778 divergent transcript [Source:HGNC Symbol;Acc:HGNC:56034]	lncRNA
PyrL2n3	MDD	ENSG00000259881		-2.15495	0.857583	0.784559	0.434602	0.999128	-4.74132	FALSE	101927793	novel transcript, antisense to CBFA2T3	lncRNA
PyrL2n3	MDD	ENSG00000259887	FIGNL2-DT	0.969095	-0.919039	-1.11014	0.269651	0.999128	-4.66506	FALSE	105369971	FIGNL2 divergent transcript [Source:HGNC Symbol;Acc:HGNC:53299]	lncRNA
PyrL2n3	MDD	ENSG00000259891		-1.77273	-0.668433	-0.624967	0.533444	0.999128	-4.7912	FALSE		novel transcript, antisense to CHRAC1	lncRNA
PyrL2n3	MDD	ENSG00000259895	TEDC2-AS1	-3.20259	-0.744111	-0.68484	0.49506	0.999128	-4.77111	FALSE	729652	TEDC2 antisense RNA 1 [Source:HGNC Symbol;Acc:HGNC:55403]	lncRNA
PyrL2n3	MDD	ENSG00000259899		1.58901	-0.606012	-0.862162	0.390701	0.999128	-4.819	FALSE		novel transcript, antisense to a novel protein	lncRNA
PyrL2n3	MDD	ENSG00000259905	PWRN1	4.9908	-0.317231	-1.02283	0.309311	0.999128	-5.49004	FALSE	791114	Prader-Willi region non-protein coding RNA 1 [Source:HGNC Symbol;Acc:HGNC:33235]	lncRNA
PyrL2n3	MDD	ENSG00000259905	PWRN1	4.9908	-0.317231	-1.02283	0.309311	0.999128	-5.49004	FALSE	101928840	Prader-Willi region non-protein coding RNA 1 [Source:HGNC Symbol;Acc:HGNC:33235]	lncRNA
PyrL2n3	MDD	ENSG00000259916	AQP7B	1.02238	-0.507414	-0.698446	0.48655	0.999128	-4.93808	FALSE	100509620	aquaporin 7B [Source:HGNC Symbol;Acc:HGNC:53895]	protein_coding
PyrL2n3	MDD	ENSG00000259920		-4.15236	-0.296377	-0.275348	0.783628	0.999128	-4.84355	FALSE		novel transcript	lncRNA
PyrL2n3	MDD	ENSG00000259924		0.572804	-1.2125	-1.4425	0.152345	0.999128	-4.4269	FALSE		DnaJ (Hsp40) homolog, subfamily B, member 14 pseudogene	processed_pseudogene
PyrL2n3	MDD	ENSG00000259925		-1.38788	-0.886633	-0.953895	0.342481	0.999128	-4.69604	FALSE		novel transcript	lncRNA
PyrL2n3	MDD	ENSG00000259929		-1.66975	-0.000644111	-0.000652348	0.999481	0.999974	-4.8973	FALSE		novel transcript	lncRNA
PyrL2n3	MDD	ENSG00000259943	ZMPSTE24-DT	-0.57636	0.493478	0.4682	0.64068	0.999128	-4.85489	FALSE		ZMPSTE24 divergent transcript [Source:HGNC Symbol;Acc:HGNC:55402]	lncRNA
PyrL2n3	MDD	ENSG00000259946		2.2882	-1.27294	-2.32378	0.0222004	0.999128	-3.34383	FALSE		novel transcript	lncRNA
PyrL2n3	MDD	ENSG00000259953	LINC02977	2.80695	-0.222462	-0.493017	0.623102	0.999128	-5.23231	FALSE		long intergenic non-protein coding RNA 2977 [Source:HGNC Symbol;Acc:HGNC:56036]	lncRNA
PyrL2n3	MDD	ENSG00000259954	IL21R-AS1	-3.14943	0.784665	0.764478	0.446417	0.999128	-4.74576	FALSE	283888	IL21R antisense RNA 1 [Source:HGNC Symbol;Acc:HGNC:27551]	lncRNA
PyrL2n3	MDD	ENSG00000259956	RBM15B	4.06476	0.257758	1.00817	0.315853	0.999128	-5.25656	FALSE	29890	RNA binding motif protein 15B [Source:HGNC Symbol;Acc:HGNC:24303]	protein_coding
PyrL2n3	MDD	ENSG00000259959		0.238313	-0.529042	-0.62155	0.535679	0.999128	-4.89442	FALSE		novel transcript	lncRNA
PyrL2n3	MDD	ENSG00000259963		-3.0684	-1.42636	-1.35118	0.179744	0.999128	-4.48619	FALSE		ring finger protein 39 (RNF39) pseudogene	processed_pseudogene
PyrL2n3	MDD	ENSG00000259964	THSD4-AS1	0.950708	-1.5623	-2.13321	0.0354023	0.999128	-3.68713	FALSE	101929196	THSD4 antisense RNA 1 [Source:HGNC Symbol;Acc:HGNC:51420]	lncRNA
PyrL2n3	MDD	ENSG00000259969		-2.47167	1.20121	1.11297	0.268441	0.999128	-4.60649	FALSE		novel transcript, overlapping C14orf37	lncRNA
PyrL2n3	MDD	ENSG00000259972		5.25775	-0.0379963	-0.182961	0.855206	0.999128	-6.13019	FALSE		novel transcript, antisense to PSMD7	lncRNA
PyrL2n3	MDD	ENSG00000259974	LINC00261	-3.65258	1.88609	1.98584	0.0498416	0.999128	-4.04211	FALSE	140828	long intergenic non-protein coding RNA 261 [Source:HGNC Symbol;Acc:HGNC:16189]	lncRNA
PyrL2n3	MDD	ENSG00000259985		-3.15423	-0.388867	-0.359855	0.719729	0.999128	-4.83479	FALSE		novel transcript, antisense to B4GALT6	lncRNA
PyrL2n3	MDD	ENSG00000259986		3.43961	-0.0229662	-0.0695472	0.944696	0.999128	-5.48301	FALSE		novel transcript, antisense to HDGFRP3	lncRNA
PyrL2n3	MDD	ENSG00000259992		2.40461	-0.106668	-0.204136	0.83867	0.999128	-5.3051	FALSE		ADAT1 and TMEM231 readthrough transcript	lncRNA
PyrL2n3	MDD	ENSG00000259994		-0.941404	-2.41348	-2.47891	0.0148844	0.989485	-3.52562	FALSE		novel transcript, overlapping to MTPAP	lncRNA
PyrL2n3	MDD	ENSG00000259995		1.55475	-1.19138	-1.6716	0.0977891	0.999128	-4.22144	FALSE		novel transcript	lncRNA
PyrL2n3	MDD	ENSG00000260000		-1.2093	0.00655189	0.00590795	0.995298	0.999556	-4.88958	FALSE		novel transcript, antisense to ASCC3	lncRNA
PyrL2n3	MDD	ENSG00000260001	TGFBR3L	0.938682	-2.02225	-2.33821	0.0214062	0.999128	-3.5106	FALSE	100507588	transforming growth factor beta receptor 3 like [Source:HGNC Symbol;Acc:HGNC:44152]	protein_coding
PyrL2n3	MDD	ENSG00000260007		-1.94358	-0.502354	-0.487253	0.627166	0.999128	-4.82526	FALSE		novel protein	protein_coding
PyrL2n3	MDD	ENSG00000260011		-1.87035	-0.944291	-0.838043	0.404043	0.999128	-4.7275	FALSE		novel transcript	lncRNA
PyrL2n3	MDD	ENSG00000260012		-2.92588	-3.51303	-3.25943	0.00153488	0.718879	-2.80324	FALSE		proteasome (prosome, macropain) subunit, beta type, 5 (PSMB5) pseudogene	processed_pseudogene
PyrL2n3	MDD	ENSG00000260019	LINC01992	-1.63263	-0.362086	-0.371805	0.71084	0.999128	-4.88376	FALSE	105371708	long intergenic non-protein coding RNA 1992 [Source:HGNC Symbol;Acc:HGNC:52824]	lncRNA
PyrL2n3	MDD	ENSG00000260025	CRIM1-DT	-2.45472	-2.12546	-1.88724	0.062084	0.999128	-4.13419	FALSE		CRIM1 divergent transcript [Source:HGNC Symbol;Acc:HGNC:54057]	lncRNA
PyrL2n3	MDD	ENSG00000260032	NORAD	7.74752	0.0480805	0.487681	0.626864	0.999128	-6.75691	FALSE	647979	non-coding RNA activated by DNA damage [Source:HGNC Symbol;Acc:HGNC:44311]	lncRNA
PyrL2n3	MDD	ENSG00000260034	LCMT1-AS2	2.79351	-0.166217	-0.345795	0.730237	0.999128	-5.34286	FALSE	100506655	LCMT1 antisense RNA 2 [Source:HGNC Symbol;Acc:HGNC:51178]	lncRNA
PyrL2n3	MDD	ENSG00000260037		-2.14074	-0.205105	-0.186713	0.852271	0.999128	-4.86602	FALSE		novel transcript, antisense to MYO9A	lncRNA
PyrL2n3	MDD	ENSG00000260051		-3.51548	0.16419	0.150392	0.880764	0.999128	-4.85816	FALSE		novel transcript, antisense to CLCN7	lncRNA
PyrL2n3	MDD	ENSG00000260057	LINC01571	-3.0567	-1.06574	-1.04749	0.297448	0.999128	-4.64368	FALSE		long intergenic non-protein coding RNA 1571 [Source:HGNC Symbol;Acc:HGNC:51384]	lncRNA
PyrL2n3	MDD	ENSG00000260058		-2.46306	-0.0952807	-0.102535	0.918541	0.999128	-4.90347	FALSE		novel transcript	lncRNA
PyrL2n3	MDD	ENSG00000260071		3.29371	-0.549235	-1.28873	0.200524	0.999128	-4.76683	FALSE	101927026	novel transcript	lncRNA
PyrL2n3	MDD	ENSG00000260072		-3.07497	-2.01353	-2.12037	0.036497	0.999128	-3.91411	FALSE		novel transcript	lncRNA
PyrL2n3	MDD	ENSG00000260075	NSFP1	2.39419	-0.35006	-0.456993	0.648743	0.999128	-5.09656	FALSE		N-ethylmaleimide-sensitive factor pseudogene 1 [Source:HGNC Symbol;Acc:HGNC:31405]	unprocessed_pseudogene
PyrL2n3	MDD	ENSG00000260077		-2.78611	-1.04935	-0.926903	0.356251	0.999128	-4.68442	FALSE		novel transcript	lncRNA
PyrL2n3	MDD	ENSG00000260081	MRFAP1P1	-1.34066	-1.82778	-1.69862	0.0925598	0.999128	-4.25819	FALSE	105373383	MRFAP1 pseudogene 1 [Source:HGNC Symbol;Acc:HGNC:55909]	transcribed_processed_pseudogene
PyrL2n3	MDD	ENSG00000260084		2.91138	-0.584121	-1.36887	0.174166	0.999128	-4.58287	FALSE		novel transcript, antisense to ZFP90	lncRNA
PyrL2n3	MDD	ENSG00000260086		1.26762	-2.10652	-3.49841	0.000705169	0.564139	-1.43821	FALSE		novel transcript	lncRNA
PyrL2n3	MDD	ENSG00000260088	DDX59-AS1	-0.346819	0.451376	0.431092	0.667347	0.999128	-4.86998	FALSE	101929224	DDX59 antisense RNA 1 [Source:HGNC Symbol;Acc:HGNC:41094]	lncRNA
PyrL2n3	MDD	ENSG00000260092		-3.45172	0.9124	0.826879	0.410312	0.999128	-4.72038	FALSE		TMEM231-CHST5 readthrough protein	protein_coding
PyrL2n3	MDD	ENSG00000260093	MSRA-DT	-1.22938	0.293955	0.276225	0.782956	0.999128	-4.87145	FALSE		MSRA divergent transcript [Source:HGNC Symbol;Acc:HGNC:55400]	lncRNA
PyrL2n3	MDD	ENSG00000260097	SPDYE6	1.97241	0.366631	0.619242	0.537192	0.999128	-5.03274	FALSE	729597	speedy/RINGO cell cycle regulator family member E6 [Source:HGNC Symbol;Acc:HGNC:35465]	protein_coding
PyrL2n3	MDD	ENSG00000260101	AFTPH-DT	-4.06055	-0.814034	-0.802466	0.424223	0.999128	-4.72663	FALSE	101927402	AFTPH divergent transcript [Source:HGNC Symbol;Acc:HGNC:52788]	lncRNA
PyrL2n3	MDD	ENSG00000260123	CARMAL	-1.80136	-0.994259	-1.06585	0.289108	0.999128	-4.64069	FALSE		coronary artery disease region linked MFGE8 regulatory lncRNA [Source:HGNC Symbol;Acc:HGNC:55102]	lncRNA
PyrL2n3	MDD	ENSG00000260126		0.0157277	-1.23793	-1.50876	0.134575	0.999128	-4.37324	FALSE		novel transcript	lncRNA
PyrL2n3	MDD	ENSG00000260128	ULK4P2	-2.83542	0.73259	0.659085	0.511385	0.999128	-4.77132	FALSE	89838	ULK4 pseudogene 2 [Source:HGNC Symbol;Acc:HGNC:15776]	transcribed_unprocessed_pseudogene
PyrL2n3	MDD	ENSG00000260144		-2.81887	-0.594779	-0.538536	0.591427	0.999128	-4.80817	FALSE		golgin A6 family, member A (GOLGA6A) pseudogene	unprocessed_pseudogene
PyrL2n3	MDD	ENSG00000260157		-3.00321	0.719594	0.704311	0.482907	0.999128	-4.76726	FALSE		nuclear receptor corepressor 1 (NCOR1) pseudogene	transcribed_unprocessed_pseudogene
PyrL2n3	MDD	ENSG00000260163		-2.72561	0.220442	0.187885	0.851354	0.999128	-4.85752	FALSE		novel transcript	lncRNA
PyrL2n3	MDD	ENSG00000260166		-0.98481	1.15924	1.03951	0.301121	0.999128	-4.65181	FALSE		novel transcript	lncRNA
PyrL2n3	MDD	ENSG00000260167		-1.23131	0.487225	0.513197	0.608967	0.999128	-4.82924	FALSE		novel transcript, antisense to ZNF689	lncRNA
PyrL2n3	MDD	ENSG00000260170		-3.60986	0.686681	0.70457	0.482747	0.999128	-4.76468	FALSE		novel protein	protein_coding
PyrL2n3	MDD	ENSG00000260171		-2.03655	-0.215568	-0.190815	0.849065	0.999128	-4.86799	FALSE		novel transcript	lncRNA
PyrL2n3	MDD	ENSG00000260173		-1.67529	-0.242894	-0.227571	0.820453	0.999128	-4.87463	FALSE		novel transcript, antisense to SENP8	lncRNA
PyrL2n3	MDD	ENSG00000260177		-2.36056	-0.846177	-0.780702	0.436858	0.999128	-4.75017	FALSE		novel transcript	lncRNA
PyrL2n3	MDD	ENSG00000260186	LINC02137	0.586161	0.833789	1.08568	0.28028	0.999128	-4.67726	FALSE		long intergenic non-protein coding RNA 2137 [Source:HGNC Symbol;Acc:HGNC:52997]	lncRNA
PyrL2n3	MDD	ENSG00000260192	LINC02240	2.38447	0.84153	0.722602	0.472322	0.999128	-5.02528	FALSE	101927460	long intergenic non-protein coding RNA 2240 [Source:HGNC Symbol;Acc:HGNC:53118]	lncRNA
PyrL2n3	MDD	ENSG00000260196		0.29729	0.313454	0.336128	0.737492	0.999128	-4.95772	FALSE		antisense to KCNJ11 and overlapping to a novel gene	lncRNA
PyrL2n3	MDD	ENSG00000260198		2.36893	0.0118001	0.0211675	0.983155	0.999128	-5.26457	FALSE		novel transcript, sense intronic to GNAO1	lncRNA
PyrL2n3	MDD	ENSG00000260202		-3.52657	-0.401663	-0.471203	0.638542	0.999128	-4.83117	FALSE		novel transcript	lncRNA
PyrL2n3	MDD	ENSG00000260209		-3.28408	0.0589256	0.0528964	0.957922	0.999128	-4.8607	FALSE		novel transcript	lncRNA
PyrL2n3	MDD	ENSG00000260220	CCDC187	-3.21673	3.17242	3.19819	0.00186226	0.786329	-2.77202	FALSE	399693	coiled-coil domain containing 187 [Source:HGNC Symbol;Acc:HGNC:30942]	protein_coding
PyrL2n3	MDD	ENSG00000260223		-3.21966	0.399669	0.407443	0.684571	0.999128	-4.84893	FALSE		novel transcript	lncRNA
PyrL2n3	MDD	ENSG00000260228	CDH13-AS2	-2.54406	-0.425607	-0.384594	0.70137	0.999128	-4.83644	FALSE	102724163	CDH13 antisense RNA 2 [Source:HGNC Symbol;Acc:HGNC:56243]	lncRNA
PyrL2n3	MDD	ENSG00000260229	PPIAP51	-2.50794	0.297508	0.263101	0.793024	0.999128	-4.84862	FALSE		peptidylprolyl isomerase A pseudogene 51 [Source:HGNC Symbol;Acc:HGNC:53675]	processed_pseudogene
PyrL2n3	MDD	ENSG00000260230	FRRS1L	7.55107	0.0796584	0.908743	0.365713	0.999128	-6.40632	FALSE	23732	ferric chelate reductase 1 like [Source:HGNC Symbol;Acc:HGNC:1362]	protein_coding
PyrL2n3	MDD	ENSG00000260231	KDM7A-DT	0.137561	0.152085	0.158301	0.874545	0.999128	-4.96905	FALSE	100134229	KDM7A divergent transcript [Source:HGNC Symbol;Acc:HGNC:48959]	lncRNA
PyrL2n3	MDD	ENSG00000260232	PWRN4	2.58479	0.143954	0.268036	0.789234	0.999128	-5.23518	FALSE		Prader-Willi region non-protein coding RNA 4 [Source:HGNC Symbol;Acc:HGNC:49130]	lncRNA
PyrL2n3	MDD	ENSG00000260233	ZNRD2-DT	-2.17328	-0.706866	-0.643519	0.521389	0.999128	-4.78117	FALSE		ZNRD2 divergent transcript [Source:HGNC Symbol;Acc:HGNC:27384]	lncRNA
PyrL2n3	MDD	ENSG00000260236	PTPN23-DT	-0.894906	1.67818	1.40692	0.162611	0.999128	-4.45183	FALSE		PTPN23 divergent transcript [Source:HGNC Symbol;Acc:HGNC:55397]	lncRNA
PyrL2n3	MDD	ENSG00000260240	APOOP5	-0.41536	-1.74479	-1.8978	0.0606623	0.999128	-4.06925	FALSE		apolipoprotein O pseudogene 5 [Source:HGNC Symbol;Acc:HGNC:48743]	transcribed_processed_pseudogene
PyrL2n3	MDD	ENSG00000260242		-3.8606	-0.288825	-0.295431	0.768289	0.999128	-4.85835	FALSE		novel transcript	lncRNA
PyrL2n3	MDD	ENSG00000260244		0.704885	1.07842	1.26503	0.208855	0.999128	-4.55324	FALSE		novel transcript, overlapping GUCY1A3	lncRNA
PyrL2n3	MDD	ENSG00000260257		-1.06319	-0.958017	-0.906774	0.366748	0.999128	-4.70842	FALSE	119746555	novel transcript	lncRNA
PyrL2n3	MDD	ENSG00000260261		4.24341	0.251683	0.856279	0.39393	0.999128	-5.44206	FALSE		programmed cell death 6 (PDCD6) pseudogene	transcribed_unprocessed_pseudogene
PyrL2n3	MDD	ENSG00000260264	LINC02194	-3.14944	1.75232	1.75377	0.0825919	0.999128	-4.23237	FALSE	105371142	long intergenic non-protein coding RNA 2194 [Source:HGNC Symbol;Acc:HGNC:53057]	lncRNA
PyrL2n3	MDD	ENSG00000260267		0.449234	-0.8095	-0.858013	0.392977	0.999128	-4.77889	FALSE		novel transcript, antisense to ARMC5	lncRNA
PyrL2n3	MDD	ENSG00000260269		1.9032	0.0384362	0.0705066	0.943934	0.999128	-5.17055	FALSE		novel transcript	lncRNA
PyrL2n3	MDD	ENSG00000260271		-0.1103	-1.84082	-2.28688	0.0243517	0.999128	-3.59653	FALSE		novel transcript	lncRNA
PyrL2n3	MDD	ENSG00000260272		-2.64836	0.54927	0.483902	0.629534	0.999128	-4.82121	FALSE		novel protein	protein_coding
PyrL2n3	MDD	ENSG00000260276		1.16729	-1.12597	-1.25541	0.212312	0.999128	-4.56642	FALSE
PyrL2n3	MDD	ENSG00000260277		-1.97997	-2.42757	-2.36737	0.019877	0.999128	-3.68403	FALSE		novel transcript, antisense to C16orf52 and VWA3A	lncRNA
PyrL2n3	MDD	ENSG00000260279		2.40616	-0.31649	-0.59628	0.552362	0.999128	-5.13239	FALSE	105371414	novel transcript, antisense to ANKRD11	lncRNA
PyrL2n3	MDD	ENSG00000260281	ITFG1-AS1	-2.30837	-2.35881	-2.31341	0.0227875	0.999128	-3.7247	FALSE		ITFG1 antisense RNA 1 [Source:HGNC Symbol;Acc:HGNC:51383]	lncRNA
PyrL2n3	MDD	ENSG00000260285	TRMT61A-DT	0.413012	-0.61912	-0.666291	0.506788	0.999128	-4.85353	FALSE		TRMT61A divergent transcript [Source:HGNC Symbol;Acc:HGNC:56082]	lncRNA
PyrL2n3	MDD	ENSG00000260288		-2.64958	-1.69247	-1.57423	0.118654	0.999128	-4.34893	FALSE	101929408	novel transcript	lncRNA
PyrL2n3	MDD	ENSG00000260289		1.67276	-2.32202	-3.81606	0.000237332	0.452897	-0.749065	FALSE		novel transcript	lncRNA
PyrL2n3	MDD	ENSG00000260293		0.290998	-0.713136	-0.683765	0.495735	0.999128	-4.81496	FALSE		novel transcript, intronic to TBC1D24	lncRNA
PyrL2n3	MDD	ENSG00000260296		-4.29275	0.0190504	0.0191178	0.984786	0.999128	-4.85874	FALSE		novel transcript, overlapping N4BP2	lncRNA
PyrL2n3	MDD	ENSG00000260305	NTRK3-AS1	0.689949	-0.481027	-0.640139	0.523574	0.999128	-4.96558	FALSE	283738	NTRK3 antisense RNA 1 [Source:HGNC Symbol;Acc:HGNC:27532]	lncRNA
PyrL2n3	MDD	ENSG00000260314	MRC1	-0.180334	-0.868756	-0.896546	0.372156	0.999128	-4.73775	FALSE	4360	mannose receptor C-type 1 [Source:HGNC Symbol;Acc:HGNC:7228]	protein_coding
PyrL2n3	MDD	ENSG00000260316		0.658327	-0.764243	-0.878386	0.38188	0.999128	-4.76311	FALSE		novel transcript, intronic to LMF1	lncRNA
PyrL2n3	MDD	ENSG00000260318	COX6CP1	-3.91266	-0.68172	-0.652874	0.515365	0.999128	-4.77116	FALSE		cytochrome c oxidase subunit 6C pseudogene 1 [Source:HGNC Symbol;Acc:HGNC:2286]	processed_pseudogene
PyrL2n3	MDD	ENSG00000260328		2.8359	0.124069	0.308565	0.758307	0.999128	-5.3942	FALSE		novel transcript	lncRNA
PyrL2n3	MDD	ENSG00000260329	TMEM263-DT	-4.19866	-0.418263	-0.406155	0.685513	0.999128	-4.82781	FALSE		TMEM263 divergent transcript [Source:HGNC Symbol;Acc:HGNC:55395]	lncRNA
PyrL2n3	MDD	ENSG00000260338	LINC01570	0.573525	0.465942	0.516023	0.606999	0.999128	-4.91851	FALSE		long intergenic non-protein coding RNA 1570 [Source:HGNC Symbol;Acc:HGNC:51382]	lncRNA
PyrL2n3	MDD	ENSG00000260339	HEXA-AS1	-3.85428	-0.767543	-0.718634	0.474075	0.999128	-4.75379	FALSE	80072	HEXA antisense RNA 1 [Source:HGNC Symbol;Acc:HGNC:25810]	lncRNA
PyrL2n3	MDD	ENSG00000260345		-3.52745	-0.465722	-0.425654	0.671292	0.999128	-4.82212	FALSE		novel transcript	lncRNA
PyrL2n3	MDD	ENSG00000260362		-0.778163	0.053874	0.0540195	0.957029	0.999128	-4.8933	FALSE		novel transcript	lncRNA
PyrL2n3	MDD	ENSG00000260364		-2.0766	-0.298573	-0.318036	0.751134	0.999128	-4.87556	FALSE		novel transcript	lncRNA
PyrL2n3	MDD	ENSG00000260367		-2.77607	-0.709766	-0.650464	0.516913	0.999128	-4.77599	FALSE		novel transcript, antisense to SPNS1	lncRNA
PyrL2n3	MDD	ENSG00000260368		-2.69914	-0.846552	-0.745327	0.457856	0.999128	-4.7468	FALSE		novel transcript, overlapping YWHAZ	lncRNA
PyrL2n3	MDD	ENSG00000260371		-3.0672	0.296348	0.274513	0.784267	0.999128	-4.84664	FALSE		novel protein	protein_coding
PyrL2n3	MDD	ENSG00000260372	AQP4-AS1	6.23042	-0.0565137	-0.362059	0.718087	0.999128	-6.36844	FALSE		AQP4 antisense RNA 1 [Source:HGNC Symbol;Acc:HGNC:26399]	lncRNA
PyrL2n3	MDD	ENSG00000260381		-3.02089	1.383	1.42615	0.157	0.999128	-4.44082	FALSE		novel transcript, antisense to HEATR3	lncRNA
PyrL2n3	MDD	ENSG00000260389	WBP11P1	-2.74343	-1.19733	-1.09941	0.274281	0.999128	-4.61324	FALSE	441818	WBP11 pseudogene 1 [Source:HGNC Symbol;Acc:HGNC:26250]	transcribed_processed_pseudogene
PyrL2n3	MDD	ENSG00000260390		-3.33811	-0.426331	-0.448327	0.654906	0.999128	-4.83266	FALSE		novel transcript	lncRNA
PyrL2n3	MDD	ENSG00000260392		2.16048	0.0317688	0.0493879	0.960711	0.999128	-5.18895	FALSE		novel transcript	lncRNA
PyrL2n3	MDD	ENSG00000260398		-1.15321	-1.22376	-1.24532	0.21598	0.999128	-4.54395	FALSE		novel transcript, overlapping to PKIA	lncRNA
PyrL2n3	MDD	ENSG00000260404		4.11117	-0.0589586	-0.206153	0.837098	0.999128	-5.74737	FALSE		general transcription factor IIi (GTF2I) pseudogene	transcribed_unprocessed_pseudogene
PyrL2n3	MDD	ENSG00000260409		0.779155	0.930356	1.03795	0.301843	0.999128	-4.6755	FALSE		novel transcript	lncRNA
PyrL2n3	MDD	ENSG00000260412		3.87952	0.423299	1.5095	0.134385	0.999128	-4.67352	FALSE		novel transcript, overlapping LINGO2	lncRNA
PyrL2n3	MDD	ENSG00000260417		0.142254	0.982588	1.07656	0.284319	0.999128	-4.66878	FALSE		novel transcript	lncRNA
PyrL2n3	MDD	ENSG00000260418		-3.08478	-0.0545637	-0.048801	0.961177	0.999128	-4.86086	FALSE		novel transcript	lncRNA
PyrL2n3	MDD	ENSG00000260420	LINC02182	-0.787096	-0.0133862	-0.0118637	0.990558	0.999128	-4.91206	FALSE	101928880	long intergenic non-protein coding RNA 2182 [Source:HGNC Symbol;Acc:HGNC:53044]	lncRNA
PyrL2n3	MDD	ENSG00000260423	LINC02367	-2.0183	-1.27652	-1.30514	0.194898	0.999128	-4.51206	FALSE	101930452	long intergenic non-protein coding RNA 2367 [Source:HGNC Symbol;Acc:HGNC:53290]	lncRNA
PyrL2n3	MDD	ENSG00000260428	SCX	-3.00869	-0.425127	-0.407711	0.684374	0.999128	-4.83385	FALSE	642658	scleraxis bHLH transcription factor [Source:HGNC Symbol;Acc:HGNC:32322]	protein_coding
PyrL2n3	MDD	ENSG00000260430		-3.35425	0.571503	0.569744	0.570154	0.999128	-4.80104	FALSE		novel transcript	lncRNA
PyrL2n3	MDD	ENSG00000260433	LINC01917	-1.33355	-0.577594	-0.550889	0.582962	0.999128	-4.8188	FALSE	101928167	long intergenic non-protein coding RNA 1917 [Source:HGNC Symbol;Acc:HGNC:52736]	lncRNA
PyrL2n3	MDD	ENSG00000260439	LMF1-AS1	-3.52851	-1.0528	-0.948914	0.344996	0.999128	-4.67489	FALSE	101929387	LMF1 antisense RNA 1 [Source:HGNC Symbol;Acc:HGNC:50469]	lncRNA
PyrL2n3	MDD	ENSG00000260448	LCMT1-AS1	2.61217	0.156004	0.286777	0.774888	0.999128	-5.25897	FALSE		LCMT1 antisense RNA 1 [Source:HGNC Symbol;Acc:HGNC:51177]	lncRNA
PyrL2n3	MDD	ENSG00000260455	NBAT1	-3.78032	-0.0453539	-0.0440571	0.964948	0.999128	-4.85878	FALSE		neuroblastoma associated transcript 1 [Source:HGNC Symbol;Acc:HGNC:49075]	lncRNA
PyrL2n3	MDD	ENSG00000260456	C16orf95	5.04361	0.0267155	0.13787	0.890626	0.999128	-6.03065	FALSE	100506581	chromosome 16 open reading frame 95 [Source:HGNC Symbol;Acc:HGNC:40033]	protein_coding
PyrL2n3	MDD	ENSG00000260460		-3.38542	1.07747	1.06857	0.287886	0.999128	-4.62851	FALSE		novel transcript	lncRNA
PyrL2n3	MDD	ENSG00000260464		0.530485	0.177748	0.217809	0.82803	0.999128	-4.98968	FALSE		novel transcript	lncRNA
PyrL2n3	MDD	ENSG00000260469	INSYN1-AS1	0.065886	-0.770917	-0.759451	0.449403	0.999128	-4.78482	FALSE		INSYN1 antisense RNA 1 [Source:HGNC Symbol;Acc:HGNC:51422]	lncRNA
PyrL2n3	MDD	ENSG00000260470		-3.77617	-0.0805261	-0.0749669	0.940394	0.999128	-4.85857	FALSE		novel transcript	lncRNA
PyrL2n3	MDD	ENSG00000260473		-2.58659	-0.509735	-0.460384	0.64626	0.999128	-4.82727	FALSE		novel transcript	lncRNA
PyrL2n3	MDD	ENSG00000260478		-3.7299	-1.95964	-2.20841	0.0295442	0.999128	-3.84655	FALSE		novel transcript	lncRNA
PyrL2n3	MDD	ENSG00000260495		-0.772181	0.50165	0.476278	0.634935	0.999128	-4.84086	FALSE		novel transcript, antisense to GAN	lncRNA
PyrL2n3	MDD	ENSG00000260496		-3.03356	-1.53572	-1.41006	0.161686	0.999128	-4.45271	FALSE		novel transcript	lncRNA
PyrL2n3	MDD	ENSG00000260518	BMS1P8	-3.28803	-0.592634	-0.624816	0.533542	0.999128	-4.79264	FALSE		BMS1 pseudogene 8 [Source:HGNC Symbol;Acc:HGNC:49152]	transcribed_unprocessed_pseudogene
PyrL2n3	MDD	ENSG00000260528	FAM157C	-1.08328	0.638392	0.490647	0.624907	0.999128	-4.83691	FALSE		family with sequence similarity 157 member C [Source:HGNC Symbol;Acc:HGNC:34081]	lncRNA
PyrL2n3	MDD	ENSG00000260536		0.655123	0.151787	0.174301	0.861988	0.999128	-4.98269	FALSE		novel transcript, antisense to MAPRE1	lncRNA
PyrL2n3	MDD	ENSG00000260552	COSMOC	-3.57334	-0.090325	-0.0832318	0.933837	0.999128	-4.85802	FALSE	101927809	cell fate and sterol metabolism associated divergent transcript of MOCOS [Source:HGNC Symbol;Acc:HGNC:51610]	lncRNA
PyrL2n3	MDD	ENSG00000260555		2.37567	-0.815903	-1.64092	0.104016	0.999128	-4.2609	FALSE		novel transcript	lncRNA
PyrL2n3	MDD	ENSG00000260563		-1.64895	-0.992574	-0.899232	0.370731	0.999128	-4.70619	FALSE		novel transcript	lncRNA
PyrL2n3	MDD	ENSG00000260565	ERVK13-1	6.37872	0.314382	2.05951	0.0420936	0.999128	-4.41678	FALSE		endogenous retrovirus group K13 member 1 [Source:HGNC Symbol;Acc:HGNC:27548]	lncRNA
PyrL2n3	MDD	ENSG00000260572	PPM1L-DT	-2.62207	-0.452282	-0.413279	0.680304	0.999128	-4.83346	FALSE		PPM1L divergent transcript [Source:HGNC Symbol;Acc:HGNC:55390]	lncRNA
PyrL2n3	MDD	ENSG00000260573		-0.749297	-0.450814	-0.501183	0.617365	0.999128	-4.87694	FALSE	124903770	novel transcript	lncRNA
PyrL2n3	MDD	ENSG00000260578		-3.30911	0.2264	0.203818	0.838918	0.999128	-4.85277	FALSE		novel transcript	lncRNA
PyrL2n3	MDD	ENSG00000260581		-3.65468	1.29355	1.21329	0.227932	0.999128	-4.55804	FALSE	105378231	novel transcript, antisense to SPARC	lncRNA
PyrL2n3	MDD	ENSG00000260583		-2.99091	-0.110119	-0.0988848	0.921431	0.999128	-4.86163	FALSE		novel transcript, antisense to MRPL39	lncRNA
PyrL2n3	MDD	ENSG00000260585		-1.35622	-0.250591	-0.221997	0.824777	0.999128	-4.87016	FALSE		novel transcript	lncRNA
PyrL2n3	MDD	ENSG00000260596	DUX4	-1.22417	0.730982	0.892144	0.374498	0.999128	-4.72406	FALSE	100288687	double homeobox 4 [Source:HGNC Symbol;Acc:HGNC:50800]	protein_coding
PyrL2n3	MDD	ENSG00000260596	DUX4	-1.22417	0.730982	0.892144	0.374498	0.999128	-4.72406	FALSE	124905408	double homeobox 4 [Source:HGNC Symbol;Acc:HGNC:50800]	protein_coding
PyrL2n3	MDD	ENSG00000260596	DUX4	-1.22417	0.730982	0.892144	0.374498	0.999128	-4.72406	FALSE	124905409	double homeobox 4 [Source:HGNC Symbol;Acc:HGNC:50800]	protein_coding
PyrL2n3	MDD	ENSG00000260596	DUX4	-1.22417	0.730982	0.892144	0.374498	0.999128	-4.72406	FALSE	124905410	double homeobox 4 [Source:HGNC Symbol;Acc:HGNC:50800]	protein_coding
PyrL2n3	MDD	ENSG00000260596	DUX4	-1.22417	0.730982	0.892144	0.374498	0.999128	-4.72406	FALSE	124905411	double homeobox 4 [Source:HGNC Symbol;Acc:HGNC:50800]	protein_coding
PyrL2n3	MDD	ENSG00000260596	DUX4	-1.22417	0.730982	0.892144	0.374498	0.999128	-4.72406	FALSE	124906452	double homeobox 4 [Source:HGNC Symbol;Acc:HGNC:50800]	protein_coding
PyrL2n3	MDD	ENSG00000260596	DUX4	-1.22417	0.730982	0.892144	0.374498	0.999128	-4.72406	FALSE	124906453	double homeobox 4 [Source:HGNC Symbol;Acc:HGNC:50800]	protein_coding
PyrL2n3	MDD	ENSG00000260596	DUX4	-1.22417	0.730982	0.892144	0.374498	0.999128	-4.72406	FALSE	124906454	double homeobox 4 [Source:HGNC Symbol;Acc:HGNC:50800]	protein_coding
PyrL2n3	MDD	ENSG00000260596	DUX4	-1.22417	0.730982	0.892144	0.374498	0.999128	-4.72406	FALSE	124906456	double homeobox 4 [Source:HGNC Symbol;Acc:HGNC:50800]	protein_coding
PyrL2n3	MDD	ENSG00000260596	DUX4	-1.22417	0.730982	0.892144	0.374498	0.999128	-4.72406	FALSE	124906457	double homeobox 4 [Source:HGNC Symbol;Acc:HGNC:50800]	protein_coding
PyrL2n3	MDD	ENSG00000260596	DUX4	-1.22417	0.730982	0.892144	0.374498	0.999128	-4.72406	FALSE	124906458	double homeobox 4 [Source:HGNC Symbol;Acc:HGNC:50800]	protein_coding
PyrL2n3	MDD	ENSG00000260596	DUX4	-1.22417	0.730982	0.892144	0.374498	0.999128	-4.72406	FALSE	124906459	double homeobox 4 [Source:HGNC Symbol;Acc:HGNC:50800]	protein_coding
PyrL2n3	MDD	ENSG00000260596	DUX4	-1.22417	0.730982	0.892144	0.374498	0.999128	-4.72406	FALSE	124906460	double homeobox 4 [Source:HGNC Symbol;Acc:HGNC:50800]	protein_coding
PyrL2n3	MDD	ENSG00000260596	DUX4	-1.22417	0.730982	0.892144	0.374498	0.999128	-4.72406	FALSE	124906461	double homeobox 4 [Source:HGNC Symbol;Acc:HGNC:50800]	protein_coding
PyrL2n3	MDD	ENSG00000260596	DUX4	-1.22417	0.730982	0.892144	0.374498	0.999128	-4.72406	FALSE	124906462	double homeobox 4 [Source:HGNC Symbol;Acc:HGNC:50800]	protein_coding
PyrL2n3	MDD	ENSG00000260596	DUX4	-1.22417	0.730982	0.892144	0.374498	0.999128	-4.72406	FALSE	124906463	double homeobox 4 [Source:HGNC Symbol;Acc:HGNC:50800]	protein_coding
PyrL2n3	MDD	ENSG00000260596	DUX4	-1.22417	0.730982	0.892144	0.374498	0.999128	-4.72406	FALSE	124906464	double homeobox 4 [Source:HGNC Symbol;Acc:HGNC:50800]	protein_coding
PyrL2n3	MDD	ENSG00000260596	DUX4	-1.22417	0.730982	0.892144	0.374498	0.999128	-4.72406	FALSE	124906465	double homeobox 4 [Source:HGNC Symbol;Acc:HGNC:50800]	protein_coding
PyrL2n3	MDD	ENSG00000260596	DUX4	-1.22417	0.730982	0.892144	0.374498	0.999128	-4.72406	FALSE	124906466	double homeobox 4 [Source:HGNC Symbol;Acc:HGNC:50800]	protein_coding
PyrL2n3	MDD	ENSG00000260600		-1.20327	-0.383924	-0.347853	0.728696	0.999128	-4.84956	FALSE		novel transcript	lncRNA
PyrL2n3	MDD	ENSG00000260628		-3.65193	0.248582	0.255764	0.798669	0.999128	-4.85487	FALSE		Rho GTPase activating protein 23 (ARHGAP23) pseudogene	transcribed_unprocessed_pseudogene
PyrL2n3	MDD	ENSG00000260630	SNAI3-AS1	4.63793	0.116661	0.539945	0.590458	0.999128	-5.79045	FALSE	197187	SNAI3 antisense RNA 1 [Source:HGNC Symbol;Acc:HGNC:28327]	lncRNA
PyrL2n3	MDD	ENSG00000260641	TSPAN5-DT	1.55979	-0.619749	-0.838351	0.403872	0.999128	-4.87551	FALSE		TSPAN5 divergent transcript [Source:HGNC Symbol;Acc:HGNC:55389]	lncRNA
PyrL2n3	MDD	ENSG00000260643		-2.65917	0.987511	0.888428	0.376483	0.999128	-4.69962	FALSE		novel protein	protein_coding
PyrL2n3	MDD	ENSG00000260645		-3.68613	0.130114	0.119426	0.905182	0.999128	-4.8569	FALSE		novel transcript	lncRNA
PyrL2n3	MDD	ENSG00000260648		-1.91085	-0.592729	-0.536163	0.59306	0.999128	-4.81474	FALSE		novel transcript, sense intronic to PAK6	lncRNA
PyrL2n3	MDD	ENSG00000260653	MIR3147HG	-3.8054	-3.30353	-3.38814	0.0010142	0.625892	-2.60885	FALSE		MIR3147 host gene [Source:HGNC Symbol;Acc:HGNC:56144]	lncRNA
PyrL2n3	MDD	ENSG00000260657		-1.24955	0.603208	0.56079	0.576219	0.999128	-4.80773	FALSE		novel transcript	lncRNA
PyrL2n3	MDD	ENSG00000260658		4.98191	-0.147374	-0.512021	0.609959	0.999128	-5.91841	FALSE		novel transcript	lncRNA
PyrL2n3	MDD	ENSG00000260661		2.82669	-0.313417	-0.439561	0.661369	0.999128	-5.19066	FALSE		novel transcript, antisense to SLCO3A1	lncRNA
PyrL2n3	MDD	ENSG00000260664		-0.728952	0.0936788	0.0916199	0.927187	0.999128	-4.92062	FALSE		novel transcript	lncRNA
PyrL2n3	MDD	ENSG00000260669		-2.19275	-1.2683	-1.10209	0.273119	0.999128	-4.61142	FALSE		novel transcript	lncRNA
PyrL2n3	MDD	ENSG00000260676	LINC01541	-3.34441	0.985499	0.987809	0.325676	0.999128	-4.66501	FALSE	100505776	long intergenic non-protein coding RNA 1541 [Source:HGNC Symbol;Acc:HGNC:51309]	lncRNA
PyrL2n3	MDD	ENSG00000260691	ANKRD20A1	3.17417	0.189603	0.431068	0.667364	0.999128	-5.30917	FALSE	84210	ankyrin repeat domain 20 family member A1 [Source:HGNC Symbol;Acc:HGNC:23665]	protein_coding
PyrL2n3	MDD	ENSG00000260701		-3.57404	-0.228375	-0.23657	0.813484	0.999128	-4.85822	FALSE		novel transcript, antisense to ADAMTS18	lncRNA
PyrL2n3	MDD	ENSG00000260706		-0.595145	0.779328	0.858847	0.392518	0.999128	-4.75147	FALSE		novel transcript	lncRNA
PyrL2n3	MDD	ENSG00000260708	TBC1D22A-DT	-1.3012	-0.376784	-0.336643	0.737105	0.999128	-4.87707	FALSE		TBC1D22A divergent transcript [Source:HGNC Symbol;Acc:HGNC:55388]	lncRNA
PyrL2n3	MDD	ENSG00000260711		-3.24344	-0.139381	-0.123676	0.901825	0.999128	-4.86074	FALSE		novel transcript, intronic to CATSPERB	lncRNA
PyrL2n3	MDD	ENSG00000260721		1.35067	-0.651393	-0.884501	0.378588	0.999128	-4.81308	FALSE		novel transcript	lncRNA
PyrL2n3	MDD	ENSG00000260727	SLC7A5P1	-0.697716	-0.558174	-0.526417	0.599787	0.999128	-4.8687	FALSE		solute carrier family 7 member 5 pseudogene 1 [Source:HGNC Symbol;Acc:HGNC:29458]	transcribed_unprocessed_pseudogene
PyrL2n3	MDD	ENSG00000260729		-2.75229	-1.39793	-1.22364	0.224017	0.999128	-4.55305	FALSE		novel protein	protein_coding
PyrL2n3	MDD	ENSG00000260735		-1.58982	-1.72872	-1.54325	0.125989	0.999128	-4.3667	FALSE	100505915	phospholipase A2 group X (PLA2G10) pseudogene	transcribed_processed_pseudogene
PyrL2n3	MDD	ENSG00000260750		4.19981	0.194976	0.783916	0.434978	0.999128	-5.49716	FALSE		novel transcript	lncRNA
PyrL2n3	MDD	ENSG00000260774		-3.21853	-2.1759	-2.05626	0.0424125	0.999128	-4.00344	FALSE		novel transcript	lncRNA
PyrL2n3	MDD	ENSG00000260778	MIR3677HG	3.23199	-0.114005	-0.280905	0.779375	0.999128	-5.43987	FALSE	106660606	MIR3677 and MIR940 host gene [Source:HGNC Symbol;Acc:HGNC:55382]	lncRNA
PyrL2n3	MDD	ENSG00000260785	CASC17	-0.127337	-0.342485	-0.357437	0.721533	0.999128	-4.90952	FALSE	101928165	cancer susceptibility 17 [Source:HGNC Symbol;Acc:HGNC:43911]	lncRNA
PyrL2n3	MDD	ENSG00000260788		-0.700922	-1.63688	-1.57865	0.117634	0.999128	-4.32882	FALSE	105371366	novel transcript, antisense to CDH13	lncRNA
PyrL2n3	MDD	ENSG00000260788		-0.700922	-1.63688	-1.57865	0.117634	0.999128	-4.32882	FALSE	124903732	novel transcript, antisense to CDH13	lncRNA
PyrL2n3	MDD	ENSG00000260790	CDR2-DT	-3.88824	-0.467975	-0.458194	0.647826	0.999128	-4.82403	FALSE	440346	CDR2 divergent transcript [Source:HGNC Symbol;Acc:HGNC:55381]	lncRNA
PyrL2n3	MDD	ENSG00000260792	LINC02280	-0.816569	-1.22786	-1.21839	0.225996	0.999128	-4.56463	FALSE	101929634	long intergenic non-protein coding RNA 2280 [Source:HGNC Symbol;Acc:HGNC:53196]	lncRNA
PyrL2n3	MDD	ENSG00000260793		-0.456363	1.95772	2.08571	0.0396002	0.999128	-3.88344	FALSE	101926967	novel transcript, antisense to UBTF	lncRNA
PyrL2n3	MDD	ENSG00000260796		-2.87559	0.217878	0.219782	0.826498	0.999128	-4.87436	FALSE		novel transcript, antisense to ATXN2L	lncRNA
PyrL2n3	MDD	ENSG00000260803		-3.28221	-0.351279	-0.346288	0.729868	0.999128	-4.83803	FALSE		novel transcript	lncRNA
PyrL2n3	MDD	ENSG00000260804	LINC01963	4.53458	0.0052758	0.0237973	0.981063	0.999128	-5.91806	FALSE	150967	long intergenic non-protein coding RNA 1963 [Source:HGNC Symbol;Acc:HGNC:25283]	lncRNA
PyrL2n3	MDD	ENSG00000260807	CEROX1	6.58861	-0.443666	-2.26107	0.0265953	0.999128	-4.06517	FALSE	115804232	cytoplasmic endogenous regulator of oxidative phosphorylation 1 [Source:HGNC Symbol;Acc:HGNC:53928]	lncRNA
PyrL2n3	MDD	ENSG00000260816		-3.44159	0.0276499	0.0261913	0.979158	0.999128	-4.86517	FALSE		novel transcript, sense intronic to WWOX	lncRNA
PyrL2n3	MDD	ENSG00000260834		-2.36644	-0.0235435	-0.0234313	0.981354	0.999128	-4.89699	FALSE		novel transcript	lncRNA
PyrL2n3	MDD	ENSG00000260835		-2.73005	-0.572814	-0.520479	0.603902	0.999128	-4.8076	FALSE		novel transcript	lncRNA
PyrL2n3	MDD	ENSG00000260838		-1.77781	0.735255	0.642171	0.52226	0.999128	-4.78247	FALSE		novel transcript	lncRNA
PyrL2n3	MDD	ENSG00000260850		-1.45658	-2.1056	-2.17226	0.0322449	0.999128	-3.82802	FALSE	102723323	novel transcript	lncRNA
PyrL2n3	MDD	ENSG00000260851		2.43733	0.474544	1.07348	0.285691	0.999128	-4.81734	FALSE		novel protein	protein_coding
PyrL2n3	MDD	ENSG00000260852	FBXL19-AS1	-2.14801	1.49029	1.33121	0.186204	0.999128	-4.49684	FALSE	283932	FBXL19 antisense RNA 1 [Source:HGNC Symbol;Acc:HGNC:27557]	lncRNA
PyrL2n3	MDD	ENSG00000260853	NFATC2IP-AS1	-2.31609	-2.1185	-1.99404	0.0489236	0.999128	-4.04061	FALSE		NFATC2IP antisense RNA 1 [Source:HGNC Symbol;Acc:HGNC:56085]	lncRNA
PyrL2n3	MDD	ENSG00000260855		2.04417	0.380815	0.647545	0.518791	0.999128	-5.04782	FALSE		novel transcript	lncRNA
PyrL2n3	MDD	ENSG00000260862		-2.41313	0.960387	0.911455	0.36429	0.999128	-4.70299	FALSE	101928446	novel transcript	lncRNA
PyrL2n3	MDD	ENSG00000260866		-3.2711	0.376258	0.415321	0.678814	0.999128	-4.83969	FALSE		solute carrier family 9, subfamily B (cation proton antiporter 2), member 1 (SLC9B1) pseudogene	unprocessed_pseudogene
PyrL2n3	MDD	ENSG00000260867		-3.3116	0.626348	0.649994	0.517215	0.999128	-4.78561	FALSE		novel transcript, antisense to CSNK2A2	lncRNA
PyrL2n3	MDD	ENSG00000260874		-4.07631	0.976773	0.987406	0.325873	0.999128	-4.659	FALSE		novel transcript	lncRNA
PyrL2n3	MDD	ENSG00000260876	LINC01229	-0.725223	0.525016	0.52228	0.602653	0.999128	-4.85579	FALSE	101928248	long intergenic non-protein coding RNA 1229 [Source:HGNC Symbol;Acc:HGNC:49682]	lncRNA
PyrL2n3	MDD	ENSG00000260878		-1.60755	-0.90339	-0.862506	0.390512	0.999128	-4.7152	FALSE		novel transcript, overlapping GABRA2	lncRNA
PyrL2n3	MDD	ENSG00000260884		-0.769379	2.51863	2.61764	0.0102561	0.961753	-3.38964	FALSE		novel transcript	lncRNA
PyrL2n3	MDD	ENSG00000260898	ADPGK-AS1	-1.04687	-0.0258844	-0.0223579	0.982208	0.999128	-4.88271	FALSE	100287559	ADPGK antisense RNA 1 [Source:HGNC Symbol;Acc:HGNC:44144]	lncRNA
PyrL2n3	MDD	ENSG00000260899		-3.91364	-0.187907	-0.181869	0.85606	0.999128	-4.85463	FALSE		novel transcript	lncRNA
PyrL2n3	MDD	ENSG00000260903	XKR7	4.3776	0.0954483	0.356944	0.7219	0.999128	-5.76147	FALSE	343702	XK related 7 [Source:HGNC Symbol;Acc:HGNC:23062]	protein_coding
PyrL2n3	MDD	ENSG00000260910	SWINGN	-3.14588	-0.0418104	-0.0367352	0.970771	0.999128	-4.86513	FALSE		SWI/SNF complex interacting GAS6 enhancer non-coding RNA [Source:HGNC Symbol;Acc:HGNC:43709]	lncRNA
PyrL2n3	MDD	ENSG00000260911		-1.83778	0.594948	0.553578	0.581127	0.999128	-4.81966	FALSE		novel transcript	lncRNA
PyrL2n3	MDD	ENSG00000260912		-3.55057	0.767307	0.732697	0.46549	0.999128	-4.74977	FALSE		novel transcript, overlapping ACER2	lncRNA
PyrL2n3	MDD	ENSG00000260916	CCPG1	3.97431	-0.189668	-0.694382	0.489084	0.999128	-5.48274	FALSE	9236	cell cycle progression 1 [Source:HGNC Symbol;Acc:HGNC:24227]	protein_coding
PyrL2n3	MDD	ENSG00000260917		2.71008	-0.248279	-0.510562	0.610805	0.999128	-5.25813	FALSE	103344931	novel transcript, overlapping to VTI1A	lncRNA
PyrL2n3	MDD	ENSG00000260918		5.67052	-0.131206	-0.82712	0.410176	0.999128	-5.93793	FALSE		novel transcript, overlapping GABRB1	lncRNA
PyrL2n3	MDD	ENSG00000260920		1.64201	-0.15343	-0.285527	0.775842	0.999128	-5.2062	FALSE		novel transcript, sense overlapping with ZNF643	lncRNA
PyrL2n3	MDD	ENSG00000260923	LINC02193	-1.60267	0.782248	0.819076	0.414728	0.999128	-4.73463	FALSE		long intergenic non-protein coding RNA 2193 [Source:HGNC Symbol;Acc:HGNC:53055]	lncRNA
PyrL2n3	MDD	ENSG00000260924	LINC01311	-3.1275	-0.552491	-0.496599	0.620583	0.999128	-4.81224	FALSE		long intergenic non-protein coding RNA 1311 [Source:HGNC Symbol;Acc:HGNC:50503]	lncRNA
PyrL2n3	MDD	ENSG00000260927		-1.41756	-1.15243	-1.11843	0.266114	0.999128	-4.61353	FALSE		novel transcript, antisense to CSNK2A2	lncRNA
PyrL2n3	MDD	ENSG00000260937		-1.52446	0.538645	0.588102	0.557815	0.999128	-4.81403	FALSE	105370829	novel transcript	lncRNA
PyrL2n3	MDD	ENSG00000260941	LINC00622	-0.338126	-0.666382	-0.659259	0.511274	0.999128	-4.83101	FALSE	644242	long intergenic non-protein coding RNA 622 [Source:HGNC Symbol;Acc:HGNC:44251]	lncRNA
PyrL2n3	MDD	ENSG00000260942	CAPN10-DT	-0.918535	-1.37586	-1.36593	0.175084	0.999128	-4.47616	FALSE		CAPN10 divergent transcript [Source:HGNC Symbol;Acc:HGNC:48839]	lncRNA
PyrL2n3	MDD	ENSG00000260947		-0.0858238	-1.0797	-1.16886	0.245294	0.999128	-4.6024	FALSE		novel transcript	lncRNA
PyrL2n3	MDD	ENSG00000260948		0.439634	-0.276543	-0.380901	0.7041	0.999128	-5.01444	FALSE		novel transcript, sense overlapping WDR77 & OVGP1	lncRNA
PyrL2n3	MDD	ENSG00000260949		-3.94447	0.788271	0.742736	0.459416	0.999128	-4.74533	FALSE		novel transcript, overlapping to EIF4EBP1	lncRNA
PyrL2n3	MDD	ENSG00000260951		0.261654	0.308596	0.333414	0.739533	0.999128	-4.91251	FALSE	124901604	novel transcript	lncRNA
PyrL2n3	MDD	ENSG00000260953		-4.01942	-2.21524	-2.08146	0.0399957	0.999128	-3.98949	FALSE		novel transcript	lncRNA
PyrL2n3	MDD	ENSG00000260958		-1.68113	-0.959759	-0.962212	0.338309	0.999128	-4.68863	FALSE	105371200	novel transcript	lncRNA
PyrL2n3	MDD	ENSG00000260970		-0.756019	-2.26396	-2.66664	0.00896188	0.958301	-3.26543	FALSE		novel transcript	lncRNA
PyrL2n3	MDD	ENSG00000260971		-3.96404	-0.882614	-0.975738	0.331594	0.999128	-4.67205	FALSE		novel transcript	lncRNA
PyrL2n3	MDD	ENSG00000260975		-2.97455	-1.86508	-2.05632	0.0424063	0.999128	-3.96364	FALSE		novel transcript	lncRNA
PyrL2n3	MDD	ENSG00000260983		-2.0684	0.710857	0.725597	0.469813	0.999128	-4.77399	FALSE		novel transcript	lncRNA
PyrL2n3	MDD	ENSG00000260990		-1.84778	1.08167	0.992153	0.323563	0.999128	-4.66963	FALSE		novel transcript	lncRNA
PyrL2n3	MDD	ENSG00000260995		0.686041	-2.25657	-2.86436	0.005111	0.915591	-2.88019	FALSE	101927450	novel transcript	lncRNA
PyrL2n3	MDD	ENSG00000261003		-2.91807	0.149341	0.137401	0.890995	0.999128	-4.86452	FALSE		novel transcript, overlapping to FAM120B	lncRNA
PyrL2n3	MDD	ENSG00000261007	NPM1P3	-1.08271	-0.257047	-0.215648	0.82971	0.999128	-4.86998	FALSE		nucleophosmin 1 pseudogene 3 [Source:HGNC Symbol;Acc:HGNC:7923]	processed_pseudogene
PyrL2n3	MDD	ENSG00000261008	LINC01572	3.61419	0.00437105	0.0121787	0.990308	0.999128	-5.56747	FALSE	101927957	long intergenic non-protein coding RNA 1572 [Source:HGNC Symbol;Acc:HGNC:51385]	lncRNA
PyrL2n3	MDD	ENSG00000261014	LINC02165	-3.62276	1.20122	1.17681	0.242119	0.999128	-4.5784	FALSE	101927629	long intergenic non-protein coding RNA 2165 [Source:HGNC Symbol;Acc:HGNC:53026]	lncRNA
PyrL2n3	MDD	ENSG00000261019		-3.19192	1.05373	1.00286	0.318398	0.999128	-4.65376	FALSE		novel transcript	lncRNA
PyrL2n3	MDD	ENSG00000261024		-2.76842	-1.45778	-1.33912	0.183627	0.999128	-4.49258	FALSE	100288079	microtubule associated protein 1 light chain 3 beta pseudogene [Source:NCBI gene (formerly Entrezgene);Acc:100288079]	transcribed_processed_pseudogene
PyrL2n3	MDD	ENSG00000261026		-1.09416	-0.0524918	-0.0483929	0.961501	0.999128	-4.89088	FALSE		novel transcript, overlapping to EGR3	lncRNA
PyrL2n3	MDD	ENSG00000261028		-0.219332	-1.1142	-1.16945	0.245054	0.999128	-4.60192	FALSE		novel transcript	lncRNA
PyrL2n3	MDD	ENSG00000261033	SPECC1-DT	-2.77457	-1.32538	-1.15565	0.250629	0.999128	-4.58776	FALSE		SPECC1 divergent transcript [Source:HGNC Symbol;Acc:HGNC:55376]	lncRNA
PyrL2n3	MDD	ENSG00000261036		-2.05015	-0.117196	-0.10679	0.915174	0.999128	-4.88753	FALSE		novel transcript	lncRNA
PyrL2n3	MDD	ENSG00000261037		-0.187349	-1.54761	-1.66897	0.0983106	0.999128	-4.24883	FALSE		novel transcript	lncRNA
PyrL2n3	MDD	ENSG00000261056		0.875735	0.0559443	0.068377	0.945625	0.999128	-4.98503	FALSE		thyroid hormone receptor interactor 13 (TRIP13) pseudogene	transcribed_processed_pseudogene
PyrL2n3	MDD	ENSG00000261063		-3.15697	0.864806	0.850359	0.397196	0.999128	-4.72302	FALSE		novel transcript, antisense to MON1B & SYCE1L	lncRNA
PyrL2n3	MDD	ENSG00000261064	LINC02256	1.63141	0.0551577	0.0857213	0.931863	0.999128	-5.12449	FALSE		long intergenic non-protein coding RNA 2256 [Source:HGNC Symbol;Acc:HGNC:53157]	lncRNA
PyrL2n3	MDD	ENSG00000261067		-2.76264	2.05352	1.93047	0.0564354	0.999128	-4.0987	FALSE		novel transcript	lncRNA
PyrL2n3	MDD	ENSG00000261070		-3.36766	0.523357	0.476607	0.634701	0.999128	-4.82158	FALSE	338694	novel transcript	lncRNA
PyrL2n3	MDD	ENSG00000261072		-3.06391	-0.704904	-0.627295	0.531923	0.999128	-4.78508	FALSE		hydroxyacyl-CoA dehydrogenase (HADH) pseudogene	processed_pseudogene
PyrL2n3	MDD	ENSG00000261079		-2.4423	0.0246469	0.0213009	0.983049	0.999128	-4.86416	FALSE		novel transcript	lncRNA
PyrL2n3	MDD	ENSG00000261083	LINC02516	-2.98956	-1.71578	-1.72622	0.0874548	0.999128	-4.24215	FALSE	101927087	long intergenic non-protein coding RNA 2516 [Source:HGNC Symbol;Acc:HGNC:53505]	lncRNA
PyrL2n3	MDD	ENSG00000261087	ZNNT1	2.78539	-0.213874	-0.619834	0.536804	0.999128	-5.19589	FALSE		ZNF706 neighboring transcript 1 [Source:HGNC Symbol;Acc:HGNC:54438]	lncRNA
PyrL2n3	MDD	ENSG00000261090		-3.42235	-0.0393771	-0.0367098	0.970791	0.999128	-4.86205	FALSE	112268176	novel transcript	lncRNA
PyrL2n3	MDD	ENSG00000261094		-2.67791	-2.56839	-2.45486	0.0158546	0.989485	-3.63857	FALSE		novel transcript	lncRNA
PyrL2n3	MDD	ENSG00000261096		-1.92676	-0.00897448	-0.00821089	0.993465	0.999278	-4.87967	FALSE		novel transcript	lncRNA
PyrL2n3	MDD	ENSG00000261098		-0.524619	-3.09552	-3.44969	0.000828778	0.586677	-2.20386	FALSE		novel transcript	lncRNA
PyrL2n3	MDD	ENSG00000261101		-2.8378	0.60926	0.59569	0.552754	0.999128	-4.79411	FALSE		novel transcript, overlapping to ARMCX3	lncRNA
PyrL2n3	MDD	ENSG00000261103		-0.979826	-1.34579	-1.25592	0.212129	0.999128	-4.53907	FALSE		novel transcript, antisense to CDH13	lncRNA
PyrL2n3	MDD	ENSG00000261105	LMO7-AS1	-3.18635	-1.16626	-1.0561	0.293515	0.999128	-4.63147	FALSE	101927155	LMO7 antisense RNA 1 [Source:HGNC Symbol;Acc:HGNC:50277]	lncRNA
PyrL2n3	MDD	ENSG00000261115	TMEM178B	9.91266	-0.0716449	-0.482149	0.6312	0.999128	-7.58858	FALSE	100507421	transmembrane protein 178B [Source:HGNC Symbol;Acc:HGNC:44112]	protein_coding
PyrL2n3	MDD	ENSG00000261123		-3.79831	-1.65851	-1.67151	0.0978067	0.999128	-4.29115	FALSE		novel transcript, intronic to PKD1	lncRNA
PyrL2n3	MDD	ENSG00000261126	RBFADN	-0.368713	-0.736342	-0.873973	0.384267	0.999128	-4.78333	FALSE		RBFA downstream neighbor [Source:HGNC Symbol;Acc:HGNC:48591]	lncRNA
PyrL2n3	MDD	ENSG00000261130		0.568515	-0.919653	-1.2334	0.220373	0.999128	-4.59859	FALSE	255027	novel protein	protein_coding
PyrL2n3	MDD	ENSG00000261136		-3.82097	-0.0490731	-0.0473816	0.962305	0.999128	-4.85869	FALSE		novel transcript, antisense to FSIP1	lncRNA
PyrL2n3	MDD	ENSG00000261150	EPPK1	-3.24027	-1.08072	-0.967367	0.335739	0.999128	-4.66842	FALSE	83481	epiplakin 1 [Source:HGNC Symbol;Acc:HGNC:15577]	protein_coding
PyrL2n3	MDD	ENSG00000261154	LINC02131	-2.96408	-1.34019	-1.407	0.162586	0.999128	-4.45335	FALSE	105371350	long intergenic non-protein coding RNA 2131 [Source:HGNC Symbol;Acc:HGNC:52991]	lncRNA
PyrL2n3	MDD	ENSG00000261156	LINC01989	-3.03659	-0.948385	-0.916747	0.361523	0.999128	-4.69027	FALSE	101927239	long intergenic non-protein coding RNA 1989 [Source:HGNC Symbol;Acc:HGNC:52821]	lncRNA
PyrL2n3	MDD	ENSG00000261161		-3.47041	-0.0284269	-0.0269794	0.978531	0.999128	-4.87481	FALSE		novel transcript	lncRNA
PyrL2n3	MDD	ENSG00000261167		-0.691806	1.34398	1.27344	0.205871	0.999128	-4.53033	FALSE		novel transcript, overlapping to MRPL3	lncRNA
PyrL2n3	MDD	ENSG00000261170		1.58982	-0.293914	-0.442237	0.659291	0.999128	-5.03712	FALSE	107984827	novel transcript, antisense to CLEC18B	lncRNA
PyrL2n3	MDD	ENSG00000261173	DNAJA2-DT	-1.7417	-0.113336	-0.101831	0.919098	0.999128	-4.87058	FALSE		DNAJA2 divergent transcript [Source:HGNC Symbol;Acc:HGNC:55375]	lncRNA
PyrL2n3	MDD	ENSG00000261175	LINC02188	-1.79667	0.561197	0.5087	0.612105	0.999128	-4.81975	FALSE		long intergenic non-protein coding RNA 2188 [Source:HGNC Symbol;Acc:HGNC:53050]	lncRNA
PyrL2n3	MDD	ENSG00000261188	TFIP11-DT	-1.64055	-0.199647	-0.174971	0.861463	0.999128	-4.86583	FALSE	100507599	TFIP11 divergent transcript [Source:HGNC Symbol;Acc:HGNC:55374]	lncRNA
PyrL2n3	MDD	ENSG00000261190	LINC02911	-0.785185	-1.01468	-1.11274	0.268539	0.999128	-4.62643	FALSE		long intergenic non-protein coding RNA 2911 [Source:HGNC Symbol;Acc:HGNC:44658]	lncRNA
PyrL2n3	MDD	ENSG00000261193		2.49194	0.0218871	0.0328744	0.973841	0.999128	-5.22177	FALSE		novel transcript	lncRNA
PyrL2n3	MDD	ENSG00000261207		-2.33866	-0.455766	-0.419769	0.675572	0.999128	-4.83026	FALSE		novel transcript, antisense to MAPK8IP3	lncRNA
PyrL2n3	MDD	ENSG00000261210	CLEC19A	-0.742865	0.956246	0.964244	0.337294	0.999128	-4.69733	FALSE	728276	C-type lectin domain containing 19A [Source:HGNC Symbol;Acc:HGNC:34522]	protein_coding
PyrL2n3	MDD	ENSG00000261220	ST3GAL1-DT	-2.86685	-1.22541	-1.05108	0.295802	0.999128	-4.63447	FALSE		ST3GAL1 divergent transcript [Source:HGNC Symbol;Acc:HGNC:55372]	lncRNA
PyrL2n3	MDD	ENSG00000261221	ZNF865	4.74202	0.221395	0.909922	0.365094	0.999128	-5.5504	FALSE	100507290	zinc finger protein 865 [Source:HGNC Symbol;Acc:HGNC:38705]	protein_coding
PyrL2n3	MDD	ENSG00000261226		-0.785253	0.114939	0.10651	0.915395	0.999128	-4.89882	FALSE		novel transcript	lncRNA
PyrL2n3	MDD	ENSG00000261227		-2.542	1.6501	1.60848	0.110944	0.999128	-4.32855	FALSE		novel transcript	lncRNA
PyrL2n3	MDD	ENSG00000261231	LINC02133	1.6175	-0.746891	-1.00448	0.317619	0.999128	-4.80278	FALSE	101927132	long intergenic non-protein coding RNA 2133 [Source:HGNC Symbol;Acc:HGNC:52993]	lncRNA
PyrL2n3	MDD	ENSG00000261235		1.86779	1.31978	2.08839	0.0393523	0.999128	-3.72485	FALSE		novel transcript, antisense to HSD17B2	lncRNA
PyrL2n3	MDD	ENSG00000261236	BOP1	5.07593	0.195643	0.928867	0.355237	0.999128	-5.63892	FALSE	23246	BOP1 ribosomal biogenesis factor [Source:HGNC Symbol;Acc:HGNC:15519]	protein_coding
PyrL2n3	MDD	ENSG00000261239	ANKRD26P1	0.273864	-0.520124	-0.611871	0.542038	0.999128	-4.85741	FALSE		ankyrin repeat domain 26 pseudogene 1 [Source:HGNC Symbol;Acc:HGNC:32955]	transcribed_unprocessed_pseudogene
PyrL2n3	MDD	ENSG00000261240		-2.93557	-0.508102	-0.477474	0.634086	0.999128	-4.81405	FALSE		novel transcript, antisense to PKD1	lncRNA
PyrL2n3	MDD	ENSG00000261241	LINC02128	-2.01772	2.33156	2.341	0.0212557	0.999128	-3.70323	FALSE	112267895	long intergenic non-protein coding RNA 2128 [Source:HGNC Symbol;Acc:HGNC:52986]	lncRNA
PyrL2n3	MDD	ENSG00000261251	EFCAB6-DT	-1.24036	-1.35892	-1.3027	0.195727	0.999128	-4.51362	FALSE		EFCAB6 divergent transcript [Source:HGNC Symbol;Acc:HGNC:55371]	lncRNA
PyrL2n3	MDD	ENSG00000261253		-3.48775	0.0947201	0.0901987	0.928313	0.999128	-4.85968	FALSE		novel transcript, antisense to ANKRD11	lncRNA
PyrL2n3	MDD	ENSG00000261259		-3.1989	-1.07879	-1.14393	0.255438	0.999128	-4.59559	FALSE		kinase suppressor of ras 1 (KSR1) pseudogene	transcribed_processed_pseudogene
PyrL2n3	MDD	ENSG00000261260		-1.85765	1.1952	1.15931	0.249142	0.999128	-4.58932	FALSE	102723786	novel transcript	lncRNA
PyrL2n3	MDD	ENSG00000261261		-2.89256	-1.5697	-1.64005	0.104198	0.999128	-4.30161	FALSE		novel transcript	lncRNA
PyrL2n3	MDD	ENSG00000261272	MUC22	-3.97974	1.5732	1.81343	0.0728226	0.999128	-4.17803	FALSE	100507679	mucin 22 [Source:HGNC Symbol;Acc:HGNC:39755]	protein_coding
PyrL2n3	MDD	ENSG00000261273		4.2044	0.161491	0.411585	0.681741	0.999128	-5.72934	FALSE		novel transcript	lncRNA
PyrL2n3	MDD	ENSG00000261285		-1.43673	-2.96113	-3.49415	0.000715252	0.564139	-1.92435	FALSE	101928392	novel transcript	lncRNA
PyrL2n3	MDD	ENSG00000261286	ATP2C2-AS1	1.06085	-0.223814	-0.270598	0.787269	0.999128	-4.98217	FALSE	105371374	ATP2C2 antisense RNA 1 [Source:HGNC Symbol;Acc:HGNC:53167]	lncRNA
PyrL2n3	MDD	ENSG00000261292		1.39437	0.175758	0.251	0.802339	0.999128	-5.08901	FALSE		novel transcript	lncRNA
PyrL2n3	MDD	ENSG00000261302	NUP93-DT	0.384889	-1.20014	-1.35316	0.179114	0.999128	-4.49173	FALSE	105371286	NUP93 divergent transcript [Source:HGNC Symbol;Acc:HGNC:55370]	lncRNA
PyrL2n3	MDD	ENSG00000261308	FIGNL2	0.808026	1.41789	1.40389	0.163508	0.999128	-4.45224	FALSE	401720	fidgetin like 2 [Source:HGNC Symbol;Acc:HGNC:13287]	protein_coding
PyrL2n3	MDD	ENSG00000261313		-0.71452	-0.193041	-0.180938	0.856789	0.999128	-4.89175	FALSE		novel transcript	lncRNA
PyrL2n3	MDD	ENSG00000261318	DIS3L-AS1	0.0425711	-1.37175	-1.55757	0.122556	0.999128	-4.34222	FALSE		DIS3L antisense RNA 1 [Source:HGNC Symbol;Acc:HGNC:55369]	lncRNA
PyrL2n3	MDD	ENSG00000261324		-1.24709	-0.979218	-0.86878	0.387088	0.999128	-4.71679	FALSE		novel transcript, overlapping HIST4H4	lncRNA
PyrL2n3	MDD	ENSG00000261326	LINC01355	1.19184	0.462014	0.561889	0.575473	0.999128	-4.92955	FALSE		long intergenic non-protein coding RNA 1355 [Source:HGNC Symbol;Acc:HGNC:50584]	lncRNA
PyrL2n3	MDD	ENSG00000261327		0.850942	0.708874	0.808878	0.420542	0.999128	-4.82723	FALSE		novel transcript	lncRNA
PyrL2n3	MDD	ENSG00000261329		-0.356215	-0.0640854	-0.0666402	0.947004	0.999128	-4.91932	FALSE		novel transcript, antisense to a novel protein	lncRNA
PyrL2n3	MDD	ENSG00000261338		-3.10783	-0.915172	-0.827274	0.410089	0.999128	-4.72124	FALSE		novel transcript, overlapping to ARPC2 and GPBAR1	lncRNA
PyrL2n3	MDD	ENSG00000261340	LINC01616	-2.17819	-1.728	-1.56556	0.120672	0.999128	-4.35234	FALSE	106456574	long intergenic non-protein coding RNA 1616 [Source:HGNC Symbol;Acc:HGNC:51900]	lncRNA
PyrL2n3	MDD	ENSG00000261341		-1.2361	-1.68232	-1.60366	0.112004	0.999128	-4.31619	FALSE	105372440	novel protein	protein_coding
PyrL2n3	MDD	ENSG00000261342		-3.20285	-0.00149636	-0.00140327	0.998883	0.999956	-4.86187	FALSE		novel transcript	lncRNA
PyrL2n3	MDD	ENSG00000261348	LINC02136	-1.16979	-1.06516	-0.977515	0.330718	0.999128	-4.67814	FALSE		long intergenic non-protein coding RNA 2136 [Source:HGNC Symbol;Acc:HGNC:52995]	lncRNA
PyrL2n3	MDD	ENSG00000261351		-2.87637	0.0171355	0.018593	0.985204	0.999128	-4.8642	FALSE		novel transcript, antisense to MAP2K1	lncRNA
PyrL2n3	MDD	ENSG00000261360	OTULIN-DT	-2.12036	-0.518367	-0.463001	0.644389	0.999128	-4.81966	FALSE	728178	OTULIN divergent transcript [Source:HGNC Symbol;Acc:HGNC:55368]	lncRNA
PyrL2n3	MDD	ENSG00000261366	MANEA-DT	-2.99694	-0.158939	-0.141754	0.887565	0.999128	-4.85965	FALSE	101927288	MANEA divergent transcript [Source:HGNC Symbol;Acc:HGNC:43732]	lncRNA
PyrL2n3	MDD	ENSG00000261369		-3.46746	0.940985	0.842678	0.401458	0.999128	-4.71368	FALSE		novel transcript, antisense to ITFG1	lncRNA
PyrL2n3	MDD	ENSG00000261371	PECAM1	0.412247	0.815749	0.8688	0.387077	0.999128	-4.74546	FALSE	5175	platelet and endothelial cell adhesion molecule 1 [Source:HGNC Symbol;Acc:HGNC:8823]	protein_coding
PyrL2n3	MDD	ENSG00000261373	VPS9D1-AS1	0.0774118	0.942295	0.948093	0.345412	0.999128	-4.70627	FALSE	100128881	VPS9D1 antisense RNA 1 [Source:HGNC Symbol;Acc:HGNC:48915]	lncRNA
PyrL2n3	MDD	ENSG00000261377	PDCD6IPP2	4.79992	-0.494365	-1.90646	0.0595172	0.999128	-4.32405	FALSE		PDCD6IP pseudogene 2 [Source:HGNC Symbol;Acc:HGNC:49873]	transcribed_unprocessed_pseudogene
PyrL2n3	MDD	ENSG00000261386		1.79581	-0.258709	-0.376438	0.707404	0.999128	-5.03938	FALSE		novel transcript	lncRNA
PyrL2n3	MDD	ENSG00000261402		-2.28124	-1.49303	-1.33641	0.184506	0.999128	-4.49388	FALSE		novel transcript	lncRNA
PyrL2n3	MDD	ENSG00000261404	PSMD7-DT	4.90403	-0.0253722	-0.110641	0.912127	0.999128	-5.97261	FALSE	101928035	PSMD7 divergent transcript [Source:HGNC Symbol;Acc:HGNC:53056]	lncRNA
PyrL2n3	MDD	ENSG00000261416	CORO1A-AS1	-2.88429	0.669534	0.593926	0.553928	0.999128	-4.79095	FALSE		CORO1A antisense RNA 1 [Source:HGNC Symbol;Acc:HGNC:55367]	lncRNA
PyrL2n3	MDD	ENSG00000261419		-0.645452	-0.0219044	-0.0252356	0.979918	0.999128	-4.90959	FALSE		phospholipase A2, group X (PLA2G10) pseudogene	unprocessed_pseudogene
PyrL2n3	MDD	ENSG00000261420	MPC1-DT	-3.55401	1.26588	1.2019	0.232296	0.999128	-4.56373	FALSE		MPC1 divergent transcript [Source:HGNC Symbol;Acc:HGNC:55366]	lncRNA
PyrL2n3	MDD	ENSG00000261423	TMEM202-AS1	2.07754	-0.481511	-0.919351	0.360167	0.999128	-4.91673	FALSE	105370888	TMEM202 antisense RNA 1 [Source:HGNC Symbol;Acc:HGNC:53265]	lncRNA
PyrL2n3	MDD	ENSG00000261426		1.21882	-1.74069	-2.61863	0.0102284	0.961753	-2.96165	FALSE		novel transcript, sense intronic to GABRG3	lncRNA
PyrL2n3	MDD	ENSG00000261427		-1.54838	-1.16569	-1.15917	0.2492	0.999128	-4.5935	FALSE		novel transcript	lncRNA
PyrL2n3	MDD	ENSG00000261436		0.668922	-1.94667	-2.57486	0.0115214	0.961753	-3.20366	FALSE	101927605	novel transcript	lncRNA
PyrL2n3	MDD	ENSG00000261439	GNAO1-AS1	1.07413	-0.144559	-0.19336	0.847076	0.999128	-5.04119	FALSE	26077	GNAO1 antisense RNA 1 [Source:HGNC Symbol;Acc:HGNC:24498]	lncRNA
PyrL2n3	MDD	ENSG00000261442		-3.77957	-0.115059	-0.105419	0.916259	0.999128	-4.85918	FALSE		novel transcript, antisense to MGRN1	lncRNA
PyrL2n3	MDD	ENSG00000261446	LINC00559	-2.77563	0.851411	0.865934	0.388639	0.999128	-4.71977	FALSE	100874187	long intergenic non-protein coding RNA 559 [Source:HGNC Symbol;Acc:HGNC:43703]	lncRNA
PyrL2n3	MDD	ENSG00000261448		-3.72191	0.84888	0.818438	0.415091	0.999128	-4.72443	FALSE	102723692	novel transcript, antisense to XYLT1	lncRNA
PyrL2n3	MDD	ENSG00000261451		4.78437	0.033279	0.162444	0.87129	0.999128	-5.95978	FALSE		novel transcript, overlapping to MSRA	lncRNA
PyrL2n3	MDD	ENSG00000261453	LINC01735	-2.74038	0.464201	0.431825	0.666816	0.999128	-4.82942	FALSE		long intergenic non-protein coding RNA 1735 [Source:HGNC Symbol;Acc:HGNC:52523]	lncRNA
PyrL2n3	MDD	ENSG00000261455	LINC01003	-3.44784	-0.675742	-0.616619	0.538914	0.999128	-4.78232	FALSE		long intergenic non-protein coding RNA 1003 [Source:HGNC Symbol;Acc:HGNC:48957]	lncRNA
PyrL2n3	MDD	ENSG00000261456	TUBB8	-1.7613	-0.688355	-0.640333	0.523449	0.999128	-4.79516	FALSE	347688	tubulin beta 8 class VIII [Source:HGNC Symbol;Acc:HGNC:20773]	protein_coding
PyrL2n3	MDD	ENSG00000261459		-3.26727	0.678653	0.651224	0.516424	0.999128	-4.7746	FALSE		novel transcript	protein_coding
PyrL2n3	MDD	ENSG00000261460		-3.193	0.29671	0.273016	0.785415	0.999128	-4.8475	FALSE		novel transcript, antisense to HEXA and CELF6	lncRNA
PyrL2n3	MDD	ENSG00000261462		-3.60642	-1.37323	-1.27944	0.203758	0.999128	-4.5244	FALSE		novel transcript	lncRNA
PyrL2n3	MDD	ENSG00000261472		-2.63084	0.450734	0.490894	0.624598	0.999128	-4.82131	FALSE		novel transcript	lncRNA
PyrL2n3	MDD	ENSG00000261474		1.56735	-0.0902561	-0.153848	0.878046	0.999128	-5.12638	FALSE		novel transcript	lncRNA
PyrL2n3	MDD	ENSG00000261485	PAN3-AS1	-3.08242	-0.444458	-0.406212	0.685472	0.999128	-4.83389	FALSE		PAN3 antisense RNA 1 [Source:HGNC Symbol;Acc:HGNC:39932]	lncRNA
PyrL2n3	MDD	ENSG00000261488	TBILA	-3.89291	-0.0864261	-0.0816469	0.935094	0.999128	-4.85754	FALSE	112806053	TGF-beta induced lncRNA [Source:HGNC Symbol;Acc:HGNC:53943]	lncRNA
PyrL2n3	MDD	ENSG00000261490		-3.14283	1.92455	1.88153	0.062865	0.999128	-4.13125	FALSE
PyrL2n3	MDD	ENSG00000261499		-2.06673	-0.130165	-0.134469	0.893307	0.999128	-4.86941	FALSE		aminopeptidase puromycin sensitive (NPEPPS) pseudogene	unprocessed_pseudogene
PyrL2n3	MDD	ENSG00000261502		3.24056	-0.281638	-0.609488	0.54361	0.999128	-5.33585	FALSE		novel transcript	lncRNA
PyrL2n3	MDD	ENSG00000261505		-0.494198	-0.46242	-0.427278	0.670113	0.999128	-4.85833	FALSE		novel transcript, antisense to UBE2I	lncRNA
PyrL2n3	MDD	ENSG00000261513		-3.5363	0.559576	0.522559	0.602459	0.999128	-4.80621	FALSE		novel transcript, antisense to PHLPP1	lncRNA
PyrL2n3	MDD	ENSG00000261517	LINC00558	0.26777	0.236768	0.265665	0.791055	0.999128	-4.94331	FALSE	100861552	long intergenic non-protein coding RNA 558 [Source:HGNC Symbol;Acc:HGNC:43702]	lncRNA
PyrL2n3	MDD	ENSG00000261520	DLGAP1-AS5	3.32702	0.325633	0.771311	0.442376	0.999128	-5.23811	FALSE		DLGAP1 antisense RNA 5 [Source:HGNC Symbol;Acc:HGNC:27586]	lncRNA
PyrL2n3	MDD	ENSG00000261522		0.902994	-0.0624921	-0.0849894	0.932443	0.999128	-5.08387	FALSE		methylenetetrahydrofolate dehydrogenase (NADP+ dependent) 1-like (MTHFD1L) pseudogene	transcribed_unprocessed_pseudogene
PyrL2n3	MDD	ENSG00000261526		-2.92297	-0.747337	-0.684123	0.49551	0.999128	-4.76911	FALSE		novel transcript	lncRNA
PyrL2n3	MDD	ENSG00000261528	CCNYL7	-0.994338	-1.68073	-1.57014	0.119602	0.999128	-4.34186	FALSE		cyclin Y like 7 (pseudogene) [Source:HGNC Symbol;Acc:HGNC:54659]	processed_pseudogene
PyrL2n3	MDD	ENSG00000261529		3.72493	-0.0752584	-0.25637	0.798202	0.999128	-5.60546	FALSE		novel transcript, sense intronic to UBE3A	lncRNA
PyrL2n3	MDD	ENSG00000261534		3.77023	0.121836	0.401326	0.689053	0.999128	-5.55122	FALSE
PyrL2n3	MDD	ENSG00000261535		-2.68307	-0.829419	-0.745963	0.457473	0.999128	-4.74675	FALSE		novel transcript, antisense to CUX1	lncRNA
PyrL2n3	MDD	ENSG00000261543		0.526156	1.36692	1.26658	0.208303	0.999128	-4.53879	FALSE		novel transcript, antisense to ISLR	lncRNA
PyrL2n3	MDD	ENSG00000261546		-2.16416	-1.38015	-1.24168	0.217314	0.999128	-4.54541	FALSE		novel transcript, antisense to ACSF3	lncRNA
PyrL2n3	MDD	ENSG00000261553		2.25807	-0.660506	-1.04449	0.298827	0.999128	-4.8159	FALSE		novel transcript	lncRNA
PyrL2n3	MDD	ENSG00000261556	SMG1P7	3.94949	-0.000955578	-0.00349322	0.99722	0.999886	-5.6988	FALSE		SMG1 pseudogene 7 [Source:HGNC Symbol;Acc:HGNC:49864]	transcribed_unprocessed_pseudogene
PyrL2n3	MDD	ENSG00000261570	AGK-DT	2.35068	-0.740483	-1.33111	0.186238	0.999128	-4.60003	FALSE		AGK divergent transcript [Source:HGNC Symbol;Acc:HGNC:55356]	lncRNA
PyrL2n3	MDD	ENSG00000261594	TPBGL	2.2144	0.111519	0.168511	0.866528	0.999128	-5.16394	FALSE	100507050	trophoblast glycoprotein like [Source:HGNC Symbol;Acc:HGNC:44159]	protein_coding
PyrL2n3	MDD	ENSG00000261596		-3.57765	-1.13212	-1.0597	0.291885	0.999128	-4.62901	FALSE		novel transcript, sense intronic to METTL9	lncRNA
PyrL2n3	MDD	ENSG00000261609	GAN	4.83936	0.0787724	0.382301	0.703065	0.999128	-5.91214	FALSE	8139	gigaxonin [Source:HGNC Symbol;Acc:HGNC:4137]	protein_coding
PyrL2n3	MDD	ENSG00000261610		-4.0026	0.66285	0.64885	0.517951	0.999128	-4.77353	FALSE		novel transcript	lncRNA
PyrL2n3	MDD	ENSG00000261616		-3.53061	-0.58844	-0.533477	0.59491	0.999128	-4.80118	FALSE		novel transcript, antisense to TTC23	lncRNA
PyrL2n3	MDD	ENSG00000261617	LINC02177	-0.171397	1.49838	1.66681	0.0987408	0.999128	-4.25933	FALSE	101927009	long intergenic non-protein coding RNA 2177 [Source:HGNC Symbol;Acc:HGNC:53039]	lncRNA
PyrL2n3	MDD	ENSG00000261624	NDUFB10P2	-1.63807	1.04868	0.879067	0.381513	0.999128	-4.7069	FALSE		NADH:ubiquinone oxidoreductase subunit B10 pseudogene 2 [Source:HGNC Symbol;Acc:HGNC:52273]	processed_pseudogene
PyrL2n3	MDD	ENSG00000261636	LINC02191	-0.882697	2.6226	2.6767	0.00871539	0.955509	-3.28522	FALSE		long intergenic non-protein coding RNA 2191 [Source:HGNC Symbol;Acc:HGNC:53053]	lncRNA
PyrL2n3	MDD	ENSG00000261645	DISC1FP1	4.3202	-0.204077	-0.514271	0.608405	0.999128	-5.63467	FALSE	101929222	DISC1 fusion partner 1 [Source:HGNC Symbol;Acc:HGNC:33625]	lncRNA
PyrL2n3	MDD	ENSG00000261646		-2.77351	-0.769356	-0.69118	0.491085	0.999128	-4.76536	FALSE		novel transcript	lncRNA
PyrL2n3	MDD	ENSG00000261647	IMPDH1P11	2.80242	-0.581602	-1.28125	0.203124	0.999128	-4.81707	FALSE		inosine monophosphate dehydrogenase 1 pseudogene 11 [Source:HGNC Symbol;Acc:HGNC:6054]	processed_pseudogene
PyrL2n3	MDD	ENSG00000261649	GOLGA6L7	0.627173	-0.637927	-0.908639	0.365767	0.999128	-4.78882	FALSE	728310	golgin A6 family like 7 [Source:HGNC Symbol;Acc:HGNC:37442]	protein_coding
PyrL2n3	MDD	ENSG00000261654		-3.44519	-0.943797	-0.903573	0.368435	0.999128	-4.69699	FALSE		novel transcript, sense overlapping C1orf103	lncRNA
PyrL2n3	MDD	ENSG00000261659		-2.89544	-0.42445	-0.397903	0.691566	0.999128	-4.83961	FALSE		novel transcript, antisense to FBXL16	lncRNA
PyrL2n3	MDD	ENSG00000261670		-3.01	0.203359	0.190392	0.849395	0.999128	-4.86564	FALSE		novel transcript	lncRNA
PyrL2n3	MDD	ENSG00000261675		3.30148	-0.601578	-1.88169	0.0628421	0.999128	-4.02235	FALSE		novel transcript	lncRNA
PyrL2n3	MDD	ENSG00000261678	SCRT1	4.73381	0.220565	1.13158	0.260571	0.999128	-5.33236	FALSE	83482	scratch family transcriptional repressor 1 [Source:HGNC Symbol;Acc:HGNC:15950]	protein_coding
PyrL2n3	MDD	ENSG00000261716	H2BC20P	1.0636	0.50122	0.669597	0.504687	0.999128	-4.91308	FALSE		H2B clustered histone 20, pseudogene [Source:HGNC Symbol;Acc:HGNC:20516]	transcribed_unprocessed_pseudogene
PyrL2n3	MDD	ENSG00000261722		-2.96077	-1.79696	-1.7585	0.0817802	0.999128	-4.21739	FALSE		novel transcript	lncRNA
PyrL2n3	MDD	ENSG00000261727		-1.50697	-0.0716136	-0.0659019	0.94759	0.999128	-4.89908	FALSE		kinase suppressor of ras 1 (KSR1) pseudogene	transcribed_processed_pseudogene
PyrL2n3	MDD	ENSG00000261737		-1.76586	-0.0132561	-0.0115279	0.990826	0.999128	-4.86963	FALSE
PyrL2n3	MDD	ENSG00000261738	MIR3976HG	3.83275	-0.266852	-0.83075	0.408132	0.999128	-5.37416	FALSE	645355	MIR3976 host gene [Source:HGNC Symbol;Acc:HGNC:51104]	lncRNA
PyrL2n3	MDD	ENSG00000261742	LINC00922	1.04456	-1.08036	-1.17242	0.243936	0.999128	-4.63417	FALSE	283867	long intergenic non-protein coding RNA 922 [Source:HGNC Symbol;Acc:HGNC:27545]	lncRNA
PyrL2n3	MDD	ENSG00000261749	LINC02180	-3.83654	1.27588	1.36006	0.176928	0.999128	-4.48016	FALSE	102467079	long intergenic non-protein coding RNA 2180 [Source:HGNC Symbol;Acc:HGNC:53042]	lncRNA
PyrL2n3	MDD	ENSG00000261770		1.07106	-0.622401	-0.830935	0.408028	0.999128	-4.87084	FALSE		novel transcript	lncRNA
PyrL2n3	MDD	ENSG00000261771	DNAAF4-CCPG1	-3.67169	-1.29451	-1.19451	0.23516	0.999128	-4.56698	FALSE	100533483	DNAAF4-CCPG1 readthrough (NMD candidate) [Source:HGNC Symbol;Acc:HGNC:43019]	lncRNA
PyrL2n3	MDD	ENSG00000261780	LINC02582	-3.39673	0.32041	0.33112	0.74126	0.999128	-4.85652	FALSE	100505817	long intergenic non-protein coding RNA 2582 [Source:HGNC Symbol;Acc:HGNC:53792]	lncRNA
PyrL2n3	MDD	ENSG00000261781	LINC01654	-3.89769	1.21013	1.16341	0.247487	0.999128	-4.5821	FALSE	101927876	long intergenic non-protein coding RNA 1654 [Source:HGNC Symbol;Acc:HGNC:52442]	lncRNA
PyrL2n3	MDD	ENSG00000261786		5.40891	-0.234733	-1.53827	0.127201	0.999128	-5.04797	FALSE		novel transcript	lncRNA
PyrL2n3	MDD	ENSG00000261790		-3.73408	0.315233	0.305541	0.760602	0.999128	-4.84009	FALSE		novel transcript	lncRNA
PyrL2n3	MDD	ENSG00000261794	GOLGA8H	-1.34296	-0.639234	-0.582938	0.561273	0.999128	-4.80646	FALSE	728498	golgin A8 family member H [Source:HGNC Symbol;Acc:HGNC:37443]	protein_coding
PyrL2n3	MDD	ENSG00000261796	ISY1-RAB43	-1.22549	-1.0368	-0.925958	0.35674	0.999128	-4.69204	FALSE	100534599	ISY1-RAB43 readthrough [Source:HGNC Symbol;Acc:HGNC:42969]	protein_coding
PyrL2n3	MDD	ENSG00000261799		0.957254	-1.01673	-1.29458	0.198505	0.999128	-4.53919	FALSE		novel transcript	lncRNA
PyrL2n3	MDD	ENSG00000261801	LOXL1-AS1	-3.38472	-0.90185	-0.856621	0.393742	0.999128	-4.71318	FALSE	100287616	LOXL1 antisense RNA 1 [Source:HGNC Symbol;Acc:HGNC:44169]	lncRNA
PyrL2n3	MDD	ENSG00000261807	LINC02141	1.86885	-0.29814	-0.464724	0.643159	0.999128	-5.07343	FALSE	101927580	long intergenic non-protein coding RNA 2141 [Source:HGNC Symbol;Acc:HGNC:53001]	lncRNA
PyrL2n3	MDD	ENSG00000261810		-1.85206	-0.146262	-0.134871	0.89299	0.999128	-4.86953	FALSE		novel transcript, antisense to GRIN2A	lncRNA
PyrL2n3	MDD	ENSG00000261818		-2.11317	-0.559053	-0.599898	0.549957	0.999128	-4.8249	FALSE		novel transcript	lncRNA
PyrL2n3	MDD	ENSG00000261819		1.77641	-0.530865	-0.660828	0.510431	0.999128	-5.00707	FALSE		novel pseudogene KIAA2013	processed_pseudogene
PyrL2n3	MDD	ENSG00000261824	LINC00662	6.13654	-0.136293	-0.900357	0.370135	0.999128	-5.98586	FALSE	148189	long intergenic non-protein coding RNA 662 [Source:HGNC Symbol;Acc:HGNC:27122]	lncRNA
PyrL2n3	MDD	ENSG00000261829		-2.82097	0.651107	0.585584	0.559499	0.999128	-4.79311	FALSE		novel transcript	lncRNA
PyrL2n3	MDD	ENSG00000261832		-3.10652	-0.0913836	-0.0876794	0.93031	0.999128	-4.86496	FALSE		novel protein	protein_coding
PyrL2n3	MDD	ENSG00000261839		-3.24673	0.558144	0.521186	0.603412	0.999128	-4.80474	FALSE		novel transcript, overlapping to ZNF435	lncRNA
PyrL2n3	MDD	ENSG00000261840		-1.79586	1.66961	1.50788	0.134798	0.999128	-4.39056	FALSE	730183	novel transcript, antisense to SRCAP	lncRNA
PyrL2n3	MDD	ENSG00000261848		-0.826911	0.332693	0.377823	0.706378	0.999128	-4.87387	FALSE	100288728	novel transcript	lncRNA
PyrL2n3	MDD	ENSG00000261864		-2.91467	-1.00065	-0.955214	0.341817	0.999128	-4.67798	FALSE		novel transcript	lncRNA
PyrL2n3	MDD	ENSG00000261868	MFSD1P1	-3.05459	-0.517611	-0.466795	0.641682	0.999128	-4.81696	FALSE		major facilitator superfamily domain containing 1 pseudogene 1 [Source:HGNC Symbol;Acc:HGNC:50625]	processed_pseudogene
PyrL2n3	MDD	ENSG00000261872		-3.14411	0.664388	0.662705	0.509074	0.999128	-4.77654	FALSE		novel transcript, antisense to CDC27	lncRNA
PyrL2n3	MDD	ENSG00000261873	SMIM36	1.93274	-0.249125	-0.436875	0.663162	0.999128	-5.04965	FALSE	101927367	small integral membrane protein 36 [Source:HGNC Symbol;Acc:HGNC:53654]	protein_coding
PyrL2n3	MDD	ENSG00000261879	ZNF594-DT	4.15748	-0.53625	-2.01435	0.04671	0.999128	-3.95241	FALSE	100130950	ZNF594 divergent transcript [Source:HGNC Symbol;Acc:HGNC:55347]	lncRNA
PyrL2n3	MDD	ENSG00000261884		0.00519264	-0.688618	-0.832392	0.407209	0.999128	-4.79042	FALSE		novel transcript	protein_coding
PyrL2n3	MDD	ENSG00000261886	GOSR2-DT	-2.61424	1.27297	1.20256	0.232041	0.999128	-4.56495	FALSE		GOSR2 divergent transcript [Source:HGNC Symbol;Acc:HGNC:55346]	lncRNA
PyrL2n3	MDD	ENSG00000261924		-2.62212	0.770165	0.699235	0.48606	0.999128	-4.76645	FALSE	400627	novel transcript, antisense to RPTOR	lncRNA
PyrL2n3	MDD	ENSG00000261934	PCDHGA9	1.91599	-0.50832	-0.804579	0.423008	0.999128	-4.97557	FALSE	56107	protocadherin gamma subfamily A, 9 [Source:HGNC Symbol;Acc:HGNC:8707]	protein_coding
PyrL2n3	MDD	ENSG00000261963		2.78222	1.27661	2.45252	0.0159518	0.989485	-3.0877	FALSE
PyrL2n3	MDD	ENSG00000261970		-2.47707	-1.76725	-1.55861	0.122309	0.999128	-4.36316	FALSE		solute carrier family 19, member 3 (SLC19A3) pseudogene	processed_pseudogene
PyrL2n3	MDD	ENSG00000261971	MMP25-AS1	2.63661	-0.53207	-1.06716	0.28852	0.999128	-4.85781	FALSE		MMP25 antisense RNA 1 [Source:HGNC Symbol;Acc:HGNC:51372]	lncRNA
PyrL2n3	MDD	ENSG00000261996		-4.03509	-2.04962	-1.98219	0.0502546	0.999128	-4.06764	FALSE		novel transcript	lncRNA
PyrL2n3	MDD	ENSG00000262001	DLGAP1-AS2	3.3736	-0.455898	-1.55673	0.122753	0.999128	-4.48738	FALSE		DLGAP1 antisense RNA 2 [Source:HGNC Symbol;Acc:HGNC:28146]	lncRNA
PyrL2n3	MDD	ENSG00000262039		-0.816644	-0.239722	-0.294224	0.769208	0.999128	-4.90841	FALSE		novel transcript, antisense to PHB	lncRNA
PyrL2n3	MDD	ENSG00000262049		-3.71456	1.31864	1.23471	0.219889	0.999128	-4.54824	FALSE		novel transcript, antisense to HGS	lncRNA
PyrL2n3	MDD	ENSG00000262052		0.711669	-1.4441	-1.62759	0.106819	0.999128	-4.27536	FALSE		novel transcript	lncRNA
PyrL2n3	MDD	ENSG00000262061	RPH3AL-AS1	0.17553	-0.055049	-0.0569092	0.954733	0.999128	-4.95283	FALSE		RPH3AL antisense RNA 1 [Source:HGNC Symbol;Acc:HGNC:55345]	lncRNA
PyrL2n3	MDD	ENSG00000262074	SNORD3B-2	-0.209835	0.931474	0.962014	0.338407	0.999128	-4.69192	FALSE		small nucleolar RNA, C/D box 3B-2 [Source:HGNC Symbol;Acc:HGNC:33190]	snoRNA
PyrL2n3	MDD	ENSG00000262096	PCDHB19P	-0.286499	-1.91735	-1.95216	0.0537694	0.999128	-4.03457	FALSE		protocadherin beta 19 pseudogene [Source:HGNC Symbol;Acc:HGNC:14549]	transcribed_unprocessed_pseudogene
PyrL2n3	MDD	ENSG00000262097	LINC02185	-1.43781	0.214245	0.198158	0.843332	0.999128	-4.88488	FALSE		long intergenic non-protein coding RNA 2185 [Source:HGNC Symbol;Acc:HGNC:53047]	lncRNA
PyrL2n3	MDD	ENSG00000262118	MTCO1P28	-3.61232	-0.368413	-0.366823	0.714541	0.999128	-4.84112	FALSE		MT-CO1 pseudogene 28 [Source:HGNC Symbol;Acc:HGNC:52093]	processed_pseudogene
PyrL2n3	MDD	ENSG00000262119		-3.65187	1.61095	1.5211	0.13145	0.999128	-4.38592	FALSE		novel transcript, sense intronic to NOVA1	lncRNA
PyrL2n3	MDD	ENSG00000262136	NQO1-DT	-0.860161	-0.487649	-0.537798	0.591935	0.999128	-4.86831	FALSE		NQO1 divergent transcript [Source:HGNC Symbol;Acc:HGNC:55344]	lncRNA
PyrL2n3	MDD	ENSG00000262152	GREP1	0.37136	-0.918819	-1.08292	0.281497	0.999128	-4.6697	FALSE	283875	glycine rich extracellular protein 1 [Source:HGNC Symbol;Acc:HGNC:27549]	protein_coding
PyrL2n3	MDD	ENSG00000262155	LINC02175	4.48455	-0.119869	-0.475302	0.635628	0.999128	-5.72058	FALSE	283887	long intergenic non-protein coding RNA 2175 [Source:HGNC Symbol;Acc:HGNC:27550]	lncRNA
PyrL2n3	MDD	ENSG00000262185	LINC02861	-2.53126	0.899248	0.914007	0.362954	0.999128	-4.7029	FALSE	102724927	long intergenic non-protein coding RNA 2861 [Source:HGNC Symbol;Acc:HGNC:54406]	lncRNA
PyrL2n3	MDD	ENSG00000262202		-4.11792	-1.02663	-0.979041	0.329967	0.999128	-4.66225	FALSE		novel transcript	lncRNA
PyrL2n3	MDD	ENSG00000262209	PCDHGB3	-1.59913	-0.920574	-0.834209	0.406189	0.999128	-4.73849	FALSE	56102	protocadherin gamma subfamily B, 3 [Source:HGNC Symbol;Acc:HGNC:8710]	protein_coding
PyrL2n3	MDD	ENSG00000262223		-2.09015	0.749642	0.689648	0.492044	0.999128	-4.76952	FALSE		novel transcript	lncRNA
PyrL2n3	MDD	ENSG00000262231		-3.49265	-0.344089	-0.343509	0.731951	0.999128	-4.84971	FALSE	105371508	novel transcript	lncRNA
PyrL2n3	MDD	ENSG00000262246	CORO7	0.888193	-1.24239	-1.29236	0.199267	0.999128	-4.53635	FALSE	79585	coronin 7 [Source:HGNC Symbol;Acc:HGNC:26161]	protein_coding
PyrL2n3	MDD	ENSG00000262265		-2.61189	2.80789	2.59939	0.0107795	0.961753	-3.5092	FALSE		novel transcript, sense intronic to CDC27	lncRNA
PyrL2n3	MDD	ENSG00000262267		2.54314	-0.190007	-0.402577	0.688135	0.999128	-5.16679	FALSE		novel transcript	lncRNA
PyrL2n3	MDD	ENSG00000262312		-1.27104	1.371	1.31146	0.192763	0.999128	-4.51003	FALSE		novel transcript, antisense to NLRC3	lncRNA
PyrL2n3	MDD	ENSG00000262402	MCUR1P1	-3.41518	1.58008	1.48292	0.141302	0.999128	-4.41033	FALSE		MCUR1 pseudogene 1 [Source:HGNC Symbol;Acc:HGNC:1217]	processed_pseudogene
PyrL2n3	MDD	ENSG00000262410		-3.5041	0.262793	0.252307	0.801332	0.999128	-4.85018	FALSE		novel transcript, sense intronic FN3K	lncRNA
PyrL2n3	MDD	ENSG00000262445		-2.29307	-0.792965	-0.706609	0.481484	0.999128	-4.7745	FALSE		novel transcript, antisense to RTN4RL1	lncRNA
PyrL2n3	MDD	ENSG00000262454	MIR193BHG	1.99739	0.47222	0.716027	0.475676	0.999128	-4.98706	FALSE	100129781	MIR193b-365a host gene [Source:HGNC Symbol;Acc:HGNC:51945]	lncRNA
PyrL2n3	MDD	ENSG00000262468	LINC01569	-2.39935	-0.9692	-0.899852	0.370402	0.999128	-4.6958	FALSE		long intergenic non-protein coding RNA 1569 [Source:HGNC Symbol;Acc:HGNC:51380]	lncRNA
PyrL2n3	MDD	ENSG00000262470	TVP23CP2	-0.399582	-1.18654	-1.36387	0.175731	0.999128	-4.48047	FALSE		TVP23C pseudogene 2 [Source:HGNC Symbol;Acc:HGNC:44647]	processed_pseudogene
PyrL2n3	MDD	ENSG00000262481	TMEM256-PLSCR3	-2.12413	1.8192	1.64328	0.103526	0.999128	-4.3016	FALSE		TMEM256-PLSCR3 readthrough (NMD candidate) [Source:HGNC Symbol;Acc:HGNC:49186]	protein_coding
PyrL2n3	MDD	ENSG00000262484	CCER2	-2.94899	1.69398	1.59231	0.114533	0.999128	-4.33783	FALSE	643669	coiled-coil glutamate rich protein 2 [Source:HGNC Symbol;Acc:HGNC:44662]	protein_coding
PyrL2n3	MDD	ENSG00000262503		-3.50896	0.157007	0.143625	0.886091	0.999128	-4.85585	FALSE		Spi-C transcription factor (Spi-1/PU.1 related) (SPIC) pseudogene	processed_pseudogene
PyrL2n3	MDD	ENSG00000262539		-3.27624	-0.119349	-0.0927201	0.926315	0.999128	-4.85961	FALSE		dead end homolog 1 (zebrafish) (DND1) pseudogene	processed_pseudogene
PyrL2n3	MDD	ENSG00000262576	PCDHGA4	-0.972981	1.37956	1.33461	0.185094	0.999128	-4.49613	FALSE	56111	protocadherin gamma subfamily A, 4 [Source:HGNC Symbol;Acc:HGNC:8702]	protein_coding
PyrL2n3	MDD	ENSG00000262580		-1.51342	0.119434	0.105238	0.916402	0.999128	-4.88413	FALSE		novel transcript, antisense to CARD14	lncRNA
PyrL2n3	MDD	ENSG00000262583	TMEM231P1	1.12864	-0.0495333	-0.0656801	0.947766	0.999128	-5.01044	FALSE		TMEM231 pseudogene 1 [Source:HGNC Symbol;Acc:HGNC:53870]	transcribed_unprocessed_pseudogene
PyrL2n3	MDD	ENSG00000262587		1.91865	-0.723575	-1.10075	0.273699	0.999128	-4.72842	FALSE		leucine carboxyl methyltransferase 1 (LCMT1) pseudogene	transcribed_unprocessed_pseudogene
PyrL2n3	MDD	ENSG00000262619	LINC00621	3.20439	0.107121	0.280104	0.779988	0.999128	-5.43873	FALSE		long intergenic non-protein coding RNA 621 [Source:HGNC Symbol;Acc:HGNC:44227]	lncRNA
PyrL2n3	MDD	ENSG00000262633		-2.21492	-0.584575	-0.509523	0.61153	0.999128	-4.82504	FALSE		novel protein	protein_coding
PyrL2n3	MDD	ENSG00000262652		-2.88601	-0.854072	-0.778271	0.438282	0.999128	-4.73689	FALSE		novel transcript, sense intronic FOXK2	lncRNA
PyrL2n3	MDD	ENSG00000262655	SPON1	4.63413	-0.313564	-0.991241	0.324006	0.999128	-5.39547	FALSE	10418	spondin 1 [Source:HGNC Symbol;Acc:HGNC:11252]	protein_coding
PyrL2n3	MDD	ENSG00000262660		-1.23172	-0.472893	-0.431995	0.666693	0.999128	-4.85795	FALSE		novel protein	protein_coding
PyrL2n3	MDD	ENSG00000262663		-3.25133	-0.489065	-0.443323	0.658508	0.999128	-4.81949	FALSE		novel transcript, sense intronic TBCD	lncRNA
PyrL2n3	MDD	ENSG00000262668		-0.479557	0.6656	0.68138	0.497236	0.999128	-4.81422	FALSE	4992	olfactory receptor family 1 subfamily F member 1 [Source:NCBI gene (formerly Entrezgene);Acc:4992]	lncRNA
PyrL2n3	MDD	ENSG00000262681		-3.34298	-0.587656	-0.532422	0.595637	0.999128	-4.8016	FALSE		novel transcript	lncRNA
PyrL2n3	MDD	ENSG00000262691		-0.376085	-1.83517	-1.93511	0.055856	0.999128	-4.02599	FALSE		novel transcript	lncRNA
PyrL2n3	MDD	ENSG00000262700		-2.0447	0.037014	0.0322431	0.974344	0.999128	-4.86972	FALSE		thyroid hormone receptor interactor 11 (TRIP11) pseudogene	processed_pseudogene
PyrL2n3	MDD	ENSG00000262728	ARHGAP11A-DT	-2.84154	0.750089	0.709306	0.479817	0.999128	-4.7676	FALSE		ARHGAP11A divergent transcript [Source:HGNC Symbol;Acc:HGNC:56188]	lncRNA
PyrL2n3	MDD	ENSG00000262766		-3.44855	0.900407	0.835022	0.405734	0.999128	-4.71668	FALSE		novel transcript	lncRNA
PyrL2n3	MDD	ENSG00000262801		6.82203	0.0331817	0.251511	0.801945	0.999128	-6.55337	FALSE		novel transcript	lncRNA
PyrL2n3	MDD	ENSG00000262803		-3.74482	-0.173082	-0.163435	0.870512	0.999128	-4.85386	FALSE		transmembrane protein 192 (TMEM192) pseudogene	processed_pseudogene
PyrL2n3	MDD	ENSG00000262833		-1.53579	1.74438	1.5979	0.11328	0.999128	-4.32596	FALSE	101928855	novel transcript, antisense to RPTOR	lncRNA
PyrL2n3	MDD	ENSG00000262837		-0.0653731	-0.12126	-0.114293	0.909239	0.999128	-4.9146	FALSE		novel transcript	lncRNA
PyrL2n3	MDD	ENSG00000262873		-1.19405	-0.897576	-0.885687	0.377952	0.999128	-4.72173	FALSE		novel transcript	lncRNA
PyrL2n3	MDD	ENSG00000262877		-0.792645	-0.980581	-1.03844	0.301616	0.999128	-4.65975	FALSE		novel transcript	lncRNA
PyrL2n3	MDD	ENSG00000262879		6.01988	0.12299	0.924951	0.357261	0.999128	-5.93153	FALSE		novel transcript	lncRNA
PyrL2n3	MDD	ENSG00000262881		-2.47398	-0.517631	-0.447743	0.655325	0.999128	-4.82338	FALSE		novel transcript, antisense to MAPT	lncRNA
PyrL2n3	MDD	ENSG00000262884		-1.92997	-0.886639	-0.818032	0.415321	0.999128	-4.72681	FALSE	101927911	novel transcript, antisense to RAP1GAP2	lncRNA
PyrL2n3	MDD	ENSG00000262898		0.63812	-2.83831	-3.49406	0.000715465	0.564139	-1.69165	FALSE		novel transcript	lncRNA
PyrL2n3	MDD	ENSG00000262905		-3.28991	0.355163	0.334116	0.739005	0.999128	-4.83828	FALSE		novel transcript, antisense to VPS53	lncRNA
PyrL2n3	MDD	ENSG00000262919	CCNQ	2.83913	0.110646	0.280172	0.779936	0.999128	-5.36084	FALSE	92002	cyclin Q [Source:HGNC Symbol;Acc:HGNC:28434]	protein_coding
PyrL2n3	MDD	ENSG00000262943	ALOX12P2	3.12541	-0.635995	-1.50009	0.136802	0.999128	-4.53712	FALSE		arachidonate 12-lipoxygenase pseudogene 2 [Source:HGNC Symbol;Acc:HGNC:432]	transcribed_unprocessed_pseudogene
PyrL2n3	MDD	ENSG00000262966		-3.11969	0.390476	0.363032	0.717362	0.999128	-4.84054	FALSE	101928266	novel transcript, antisense to NTN1	lncRNA
PyrL2n3	MDD	ENSG00000263001	GTF2I	6.09107	-0.107837	-0.817931	0.415378	0.999128	-6.04617	FALSE	2969	general transcription factor IIi [Source:HGNC Symbol;Acc:HGNC:4659]	protein_coding
PyrL2n3	MDD	ENSG00000263002	ZNF234	2.90168	0.187582	0.564097	0.573975	0.999128	-5.27774	FALSE	10780	zinc finger protein 234 [Source:HGNC Symbol;Acc:HGNC:13027]	protein_coding
PyrL2n3	MDD	ENSG00000263004	AKAP1-DT	-3.27082	-0.212511	-0.19691	0.844305	0.999128	-4.85461	FALSE		AKAP1 divergent transcript [Source:HGNC Symbol;Acc:HGNC:55339]	lncRNA
PyrL2n3	MDD	ENSG00000263006	ROCK1P1	1.80427	0.78498	1.20976	0.22928	0.999128	-4.63241	FALSE		Rho associated coiled-coil containing protein kinase 1 pseudogene 1 [Source:HGNC Symbol;Acc:HGNC:37832]	transcribed_unprocessed_pseudogene
PyrL2n3	MDD	ENSG00000263015		-0.716983	-0.218001	-0.197158	0.844112	0.999128	-4.88182	FALSE		novel transcript, antisense to VPS53	lncRNA
PyrL2n3	MDD	ENSG00000263033		1.09605	0.547082	0.671907	0.503222	0.999128	-4.90646	FALSE		novel transcript	lncRNA
PyrL2n3	MDD	ENSG00000263050	DPH1-AS1	-1.42111	0.734104	0.646322	0.51958	0.999128	-4.78115	FALSE		DPH1 antisense RNA 1 [Source:HGNC Symbol;Acc:HGNC:56040]	lncRNA
PyrL2n3	MDD	ENSG00000263069	RNF213-AS1	5.71228	0.180305	1.20282	0.231939	0.999128	-5.57076	FALSE	100294362	RNF213 antisense RNA 1 [Source:HGNC Symbol;Acc:HGNC:54402]	lncRNA
PyrL2n3	MDD	ENSG00000263072	ZNF213-AS1	3.36494	-0.141855	-0.389952	0.697417	0.999128	-5.48892	FALSE		ZNF213 antisense RNA 1 (head to head) [Source:HGNC Symbol;Acc:HGNC:50505]	lncRNA
PyrL2n3	MDD	ENSG00000263089		-1.93596	-0.575465	-0.525105	0.600695	0.999128	-4.81191	FALSE		novel transcript, antisense to AKAP1	lncRNA
PyrL2n3	MDD	ENSG00000263096		-1.78839	-1.33111	-1.23197	0.220904	0.999128	-4.55223	FALSE		novel transcript, antisense to HLF	lncRNA
PyrL2n3	MDD	ENSG00000263120		-0.626183	-0.982	-0.915788	0.362024	0.999128	-4.71082	FALSE		novel transcript, sense intronic to SCPEP1	lncRNA
PyrL2n3	MDD	ENSG00000263126		-2.02751	0.126855	0.119809	0.90488	0.999128	-4.88106	FALSE		novel transcript	lncRNA
PyrL2n3	MDD	ENSG00000263142	LRRC37A17P	-3.39163	0.0464608	0.0427923	0.965954	0.999128	-4.85921	FALSE		leucine rich repeat containing 37 member A17, pseudogene [Source:HGNC Symbol;Acc:HGNC:48365]	transcribed_unprocessed_pseudogene
PyrL2n3	MDD	ENSG00000263146	LINC01896	-3.90428	-1.64161	-1.46505	0.146105	0.999128	-4.42171	FALSE		long intergenic non-protein coding RNA 1896 [Source:HGNC Symbol;Acc:HGNC:52715]	lncRNA
PyrL2n3	MDD	ENSG00000263164		-3.24996	1.34852	1.41834	0.15926	0.999128	-4.44795	FALSE		novel transcript	lncRNA
PyrL2n3	MDD	ENSG00000263212		-2.95476	0.494358	0.452264	0.652077	0.999128	-4.82274	FALSE		novel transcript	lncRNA
PyrL2n3	MDD	ENSG00000263219	RYKP1	-1.25537	-0.617595	-0.559537	0.577071	0.999128	-4.81326	FALSE		RYK pseudogene 1 [Source:HGNC Symbol;Acc:HGNC:10482]	processed_pseudogene
PyrL2n3	MDD	ENSG00000263257		-1.44784	-0.798705	-0.744189	0.458541	0.999128	-4.76067	FALSE		novel transcript	lncRNA
PyrL2n3	MDD	ENSG00000263264		2.051	0.721385	1.24707	0.21534	0.999128	-4.64645	FALSE
PyrL2n3	MDD	ENSG00000263272		-0.942427	-0.044038	-0.0411346	0.967272	0.999128	-4.89381	FALSE		novel transcript, antisense to RPAIN	lncRNA
PyrL2n3	MDD	ENSG00000263278		4.04984	-0.0419675	-0.150657	0.880555	0.999128	-5.72646	FALSE		novel transcript, sense intronic to RBFOX3	lncRNA
PyrL2n3	MDD	ENSG00000263307	RSL1D1-DT	0.813888	-0.836674	-0.912424	0.363782	0.999128	-4.76564	FALSE		RSL1D1 divergent transcript [Source:HGNC Symbol;Acc:HGNC:55337]	lncRNA
PyrL2n3	MDD	ENSG00000263317	LINC01982	0.944306	-1.4118	-2.06843	0.0412301	0.999128	-3.82365	FALSE	105371830	long intergenic non-protein coding RNA 1982 [Source:HGNC Symbol;Acc:HGNC:52812]	lncRNA
PyrL2n3	MDD	ENSG00000263321		-2.42493	0.0636763	0.0586593	0.953343	0.999128	-4.86939	FALSE		novel transcript	lncRNA
PyrL2n3	MDD	ENSG00000263327	TAPT1-AS1	7.2114	-0.0389865	-0.377053	0.706948	0.999128	-6.63318	FALSE		TAPT1 antisense RNA 1 (head to head) [Source:HGNC Symbol;Acc:HGNC:26832]	lncRNA
PyrL2n3	MDD	ENSG00000263345	SGSM2-AS1	0.0925206	-0.477057	-0.482853	0.630276	0.999128	-4.8785	FALSE		SGSM2 antisense RNA 1 [Source:HGNC Symbol;Acc:HGNC:56091]	lncRNA
PyrL2n3	MDD	ENSG00000263417	GTSCR1	-1.2384	0.747117	0.747542	0.456525	0.999128	-4.77654	FALSE	220158	Gilles de la Tourette syndrome chromosome region, candidate 1 [Source:HGNC Symbol;Acc:HGNC:18406]	lncRNA
PyrL2n3	MDD	ENSG00000263426	RN7SL471P	4.80923	-0.226985	-0.613907	0.541161	0.999128	-5.78125	FALSE		RNA, 7SL, cytoplasmic 471, pseudogene [Source:HGNC Symbol;Acc:HGNC:46487]	misc_RNA
PyrL2n3	MDD	ENSG00000263438	LINC01919	-1.80848	-0.379427	-0.37395	0.709248	0.999128	-4.8636	FALSE	102724651	long intergenic non-protein coding RNA 1919 [Source:HGNC Symbol;Acc:HGNC:52739]	lncRNA
PyrL2n3	MDD	ENSG00000263465	SRSF8	2.9687	-0.416186	-0.953477	0.342691	0.999128	-5.06531	FALSE	10929	serine and arginine rich splicing factor 8 [Source:HGNC Symbol;Acc:HGNC:16988]	protein_coding
PyrL2n3	MDD	ENSG00000263489		-3.8022	-0.711315	-0.718016	0.474454	0.999128	-4.75856	FALSE		novel transcript	lncRNA
PyrL2n3	MDD	ENSG00000263494		-2.13066	0.000703749	0.000635466	0.999494	0.999974	-4.87272	FALSE		novel transcript	lncRNA
PyrL2n3	MDD	ENSG00000263503	MAPK8IP1P2	-1.91793	0.510725	0.43615	0.663686	0.999128	-4.8283	FALSE		mitogen-activated protein kinase 8 interacting protein 1 pseudogene 2 [Source:HGNC Symbol;Acc:HGNC:52402]	processed_pseudogene
PyrL2n3	MDD	ENSG00000263528	IKBKE	-2.48757	-0.168121	-0.147364	0.883147	0.999128	-4.86018	FALSE	9641	inhibitor of nuclear factor kappa B kinase subunit epsilon [Source:HGNC Symbol;Acc:HGNC:14552]	protein_coding
PyrL2n3	MDD	ENSG00000263551		6.33219	-0.0654156	-0.289665	0.7729	0.999128	-6.43235	FALSE		novel transcript	lncRNA
PyrL2n3	MDD	ENSG00000263563	UBBP4	1.11852	-0.608944	-0.90735	0.366445	0.999128	-4.78558	FALSE		ubiquitin B pseudogene 4 [Source:HGNC Symbol;Acc:HGNC:12467]	transcribed_unprocessed_pseudogene
PyrL2n3	MDD	ENSG00000263567		-3.26319	0.038409	0.036022	0.971338	0.999128	-4.87002	FALSE		novel transcript	lncRNA
PyrL2n3	MDD	ENSG00000263571		-0.504643	0.809919	0.765999	0.445516	0.999128	-4.76964	FALSE		novel transcript	lncRNA
PyrL2n3	MDD	ENSG00000263603		2.22494	0.391787	0.650823	0.516682	0.999128	-5.05241	FALSE		novel transcript	lncRNA
PyrL2n3	MDD	ENSG00000263618		-0.319816	0.503034	0.489102	0.625861	0.999128	-4.8546	FALSE		novel transcript	lncRNA
PyrL2n3	MDD	ENSG00000263624		0.658304	1.28782	1.46341	0.146552	0.999128	-4.40863	FALSE		novel transcript	lncRNA
PyrL2n3	MDD	ENSG00000263635		-2.63581	0.815449	0.798789	0.426342	0.999128	-4.74542	FALSE		novel transcript	lncRNA
PyrL2n3	MDD	ENSG00000263644		-3.37436	1.17757	1.09259	0.27725	0.999128	-4.61475	FALSE		novel transcript, antisense to TANC2	lncRNA
PyrL2n3	MDD	ENSG00000263655		2.31679	0.121307	0.200772	0.841292	0.999128	-5.16381	FALSE		novel transcript	lncRNA
PyrL2n3	MDD	ENSG00000263667		1.06222	-0.115229	-0.114225	0.909338	0.999128	-5.0468	FALSE	285766	novel transcript	lncRNA
PyrL2n3	MDD	ENSG00000263711	LINC02864	-1.29083	2.8132	3.11461	0.00241487	0.864864	-2.79515	FALSE	400655	long intergenic non-protein coding RNA 2864 [Source:HGNC Symbol;Acc:HGNC:54480]	lncRNA
PyrL2n3	MDD	ENSG00000263715	LINC02210-CRHR1	6.52701	0.15485	0.977852	0.330553	0.999128	-6.01375	FALSE	1394	LINC02210-CRHR1 readthrough [Source:HGNC Symbol;Acc:HGNC:51483]	protein_coding
PyrL2n3	MDD	ENSG00000263715	LINC02210-CRHR1	6.52701	0.15485	0.977852	0.330553	0.999128	-6.01375	FALSE	104909134	LINC02210-CRHR1 readthrough [Source:HGNC Symbol;Acc:HGNC:51483]	protein_coding
PyrL2n3	MDD	ENSG00000263724	DLGAP1-AS3	0.411857	-0.609613	-0.63436	0.527322	0.999128	-4.83519	FALSE	201477	DLGAP1 antisense RNA 3 [Source:HGNC Symbol;Acc:HGNC:27317]	lncRNA
PyrL2n3	MDD	ENSG00000263740	RN7SL4P	2.39758	-0.0416789	-0.0900704	0.928415	0.999128	-5.16902	FALSE		RNA, 7SL, cytoplasmic 4, pseudogene [Source:HGNC Symbol;Acc:HGNC:10039]	misc_RNA
PyrL2n3	MDD	ENSG00000263745		4.21592	0.277483	1.00897	0.315471	0.999128	-5.23326	FALSE		novel transcript	lncRNA
PyrL2n3	MDD	ENSG00000263753	LINC00667	3.35399	-0.137092	-0.350697	0.726567	0.999128	-5.44584	FALSE	339290	long intergenic non-protein coding RNA 667 [Source:HGNC Symbol;Acc:HGNC:27906]	lncRNA
PyrL2n3	MDD	ENSG00000263761	GDF2	-3.04808	-0.685747	-0.615303	0.539779	0.999128	-4.78886	FALSE	2658	growth differentiation factor 2 [Source:HGNC Symbol;Acc:HGNC:4217]	protein_coding
PyrL2n3	MDD	ENSG00000263765		-0.586519	-0.887773	-1.00132	0.319137	0.999128	-4.68976	FALSE		novel transcript, antisense to C18orf34	lncRNA
PyrL2n3	MDD	ENSG00000263766	KPNB1-DT	2.33418	-0.229522	-0.425518	0.671391	0.999128	-5.23082	FALSE	112268184	KPNB1 divergent transcript [Source:HGNC Symbol;Acc:HGNC:55336]	lncRNA
PyrL2n3	MDD	ENSG00000263798		-2.09905	-0.902673	-0.881432	0.380238	0.999128	-4.71405	FALSE		novel transcript	lncRNA
PyrL2n3	MDD	ENSG00000263818	RDM1P5	-3.75085	0.0838748	0.0811071	0.935522	0.999128	-4.85826	FALSE	100131347	RDM1 pseudogene 5 [Source:HGNC Symbol;Acc:HGNC:53921]	transcribed_processed_pseudogene
PyrL2n3	MDD	ENSG00000263826		-1.46141	0.0602721	0.0544824	0.956662	0.999128	-4.88148	FALSE		novel transcript, antisense to eukaryotic translation initiation factor 4A, isoform 2 EIF4A2	lncRNA
PyrL2n3	MDD	ENSG00000263843	MIF4GD-DT	-3.36722	-1.45147	-1.25308	0.213156	0.999128	-4.53795	FALSE	100287042	MIF4GD divergent transcript [Source:HGNC Symbol;Acc:HGNC:55335]	lncRNA
PyrL2n3	MDD	ENSG00000263846	CIAPIN1P	-3.6	2.13422	2.0561	0.0424286	0.999128	-4.00985	FALSE		cytokine induced apoptosis inhibitor 1 pseudogene [Source:HGNC Symbol;Acc:HGNC:31087]	processed_pseudogene
PyrL2n3	MDD	ENSG00000263874	LINC00672	1.73027	-0.535487	-0.78951	0.431718	0.999128	-4.93066	FALSE		long intergenic non-protein coding RNA 672 [Source:HGNC Symbol;Acc:HGNC:44353]	protein_coding
PyrL2n3	MDD	ENSG00000263878	DLGAP1-AS4	2.25911	0.0724319	0.161397	0.872113	0.999128	-5.25496	FALSE		DLGAP1 antisense RNA 4 [Source:HGNC Symbol;Acc:HGNC:44333]	lncRNA
PyrL2n3	MDD	ENSG00000263883	EEF1DP7	-1.94384	-0.277277	-0.232183	0.816879	0.999128	-4.85869	FALSE		eukaryotic translation elongation factor 1 delta pseudogene 7 [Source:HGNC Symbol;Acc:HGNC:51457]	transcribed_processed_pseudogene
PyrL2n3	MDD	ENSG00000263917		-3.7607	1.26893	1.28939	0.200293	0.999128	-4.51965	FALSE		novel transcript	lncRNA
PyrL2n3	MDD	ENSG00000263923		-0.953648	-0.658357	-0.617853	0.538104	0.999128	-4.80746	FALSE		novel transcript, antisense to EIF4E	lncRNA
PyrL2n3	MDD	ENSG00000263934	SNORD3A	4.37893	0.232759	1.02264	0.308991	0.999128	-5.32125	FALSE		small nucleolar RNA, C/D box 3A [Source:HGNC Symbol;Acc:HGNC:33189]	snoRNA
PyrL2n3	MDD	ENSG00000263956	NBPF11	4.3951	-0.0613537	-0.176934	0.85997	0.999128	-5.83888	FALSE	200030	NBPF member 11 [Source:HGNC Symbol;Acc:HGNC:31993]	protein_coding
PyrL2n3	MDD	ENSG00000263958	NETO1-DT	3.9625	-0.340817	-1.23003	0.221627	0.999128	-5.02029	FALSE	100505797	NETO1 divergent transcript [Source:HGNC Symbol;Acc:HGNC:55333]	lncRNA
PyrL2n3	MDD	ENSG00000263961	RHEX	-1.529	-0.731067	-0.789971	0.43145	0.999128	-4.757	FALSE	440712	regulator of hemoglobinization and erythroid cell expansion [Source:HGNC Symbol;Acc:HGNC:25341]	protein_coding
PyrL2n3	MDD	ENSG00000264006	AKR1C8	-2.8904	-0.0711547	-0.0774053	0.938459	0.999128	-4.87949	FALSE	340811	aldo-keto reductase family 1 member C8 [Source:HGNC Symbol;Acc:HGNC:23469]	protein_coding
PyrL2n3	MDD	ENSG00000264007		-3.93745	1.16425	1.16281	0.247725	0.999128	-4.58207	FALSE		novel transcript	lncRNA
PyrL2n3	MDD	ENSG00000264015		1.16726	-0.68691	-0.935517	0.351819	0.999128	-4.78241	FALSE		novel transcript	lncRNA
PyrL2n3	MDD	ENSG00000264026	LINC02003	-3.94681	-1.2881	-1.28321	0.202442	0.999128	-4.52251	FALSE	146795	long intergenic non-protein coding RNA 2003 [Source:HGNC Symbol;Acc:HGNC:27099]	lncRNA
PyrL2n3	MDD	ENSG00000264044		-2.89666	2.01421	1.85117	0.0671531	0.999128	-4.1634	FALSE		novel transcript, antisense to KIAA0100	lncRNA
PyrL2n3	MDD	ENSG00000264057		-1.23982	-0.207636	-0.175817	0.8608	0.999128	-4.87625	FALSE		bromodomain PHD finger transcription factor (BPTF) pseudogene	transcribed_unprocessed_pseudogene
PyrL2n3	MDD	ENSG00000264058		-3.63012	1.3428	1.28285	0.202567	0.999128	-4.52274	FALSE		novel transcript	protein_coding
PyrL2n3	MDD	ENSG00000264070	DND1P1	-3.07532	-0.724315	-0.605333	0.546355	0.999128	-4.78555	FALSE		DND microRNA-mediated repression inhibitor 1 pseudogene 1 [Source:HGNC Symbol;Acc:HGNC:31444]	processed_pseudogene
PyrL2n3	MDD	ENSG00000264112		3.4768	-0.233157	-0.684308	0.495394	0.999128	-5.37432	FALSE		novel transcript	lncRNA
PyrL2n3	MDD	ENSG00000264149		-3.53915	-0.262873	-0.285318	0.776002	0.999128	-4.8532	FALSE		novel transcript	lncRNA
PyrL2n3	MDD	ENSG00000264151		2.55368	-0.775977	-1.51519	0.132941	0.999128	-4.42344	FALSE		novel transcript	lncRNA
PyrL2n3	MDD	ENSG00000264164		-2.14725	0.251942	0.22739	0.820593	0.999128	-4.85666	FALSE		bromodomain PHD finger transcription factor (BPTF) pseudogene	transcribed_processed_pseudogene
PyrL2n3	MDD	ENSG00000264204	AGAP7P	-2.72058	1.3446	1.33236	0.185828	0.999128	-4.49599	FALSE		ArfGAP with GTPase domain, ankyrin repeat and PH domain 7, pseudogene [Source:HGNC Symbol;Acc:HGNC:23465]	unprocessed_pseudogene
PyrL2n3	MDD	ENSG00000264247	ZNF407-AS1	0.992408	0.671154	0.910608	0.364734	0.999128	-4.82705	FALSE		ZNF407 antisense RNA 1 [Source:HGNC Symbol;Acc:HGNC:44331]	lncRNA
PyrL2n3	MDD	ENSG00000264260	LINC01893	-3.05151	1.11231	1.05037	0.29613	0.999128	-4.63637	FALSE		long intergenic non-protein coding RNA 1893 [Source:HGNC Symbol;Acc:HGNC:52712]	lncRNA
PyrL2n3	MDD	ENSG00000264268	MIR4767	0.5142	0.568394	0.608261	0.54444	0.999128	-4.91825	FALSE	100616467	microRNA 4767 [Source:HGNC Symbol;Acc:HGNC:41548]	miRNA
PyrL2n3	MDD	ENSG00000264269	DYM-AS1	1.84553	-0.469671	-0.699402	0.485956	0.999128	-4.96112	FALSE	100129878	DYM antisense RNA 1 [Source:HGNC Symbol;Acc:HGNC:37046]	lncRNA
PyrL2n3	MDD	ENSG00000264278	ZNF236-DT	2.15621	-0.645573	-1.23833	0.21855	0.999128	-4.6324	FALSE	100131655	ZNF236 divergent transcript [Source:HGNC Symbol;Acc:HGNC:53779]	lncRNA
PyrL2n3	MDD	ENSG00000264315	HNRNPA1P11	0.708572	1.27366	1.43741	0.153782	0.999128	-4.4283	FALSE		heterogeneous nuclear ribonucleoprotein A1 pseudogene 11 [Source:HGNC Symbol;Acc:HGNC:39129]	processed_pseudogene
PyrL2n3	MDD	ENSG00000264324		2.35586	-0.139004	-0.242888	0.8086	0.999128	-5.20746	FALSE		novel protein	protein_coding
PyrL2n3	MDD	ENSG00000264359	NEK4P2	-3.52276	-0.886229	-0.843748	0.400862	0.999128	-4.71822	FALSE		NIMA-related kinase 4 pseudogene 2 [Source:HGNC Symbol;Acc:HGNC:39650]	processed_pseudogene
PyrL2n3	MDD	ENSG00000264364	DYNLL2	6.00975	-0.0341107	-0.262143	0.793761	0.999128	-6.31087	FALSE	140735	dynein light chain LC8-type 2 [Source:HGNC Symbol;Acc:HGNC:24596]	protein_coding
PyrL2n3	MDD	ENSG00000264449		-1.36213	0.470651	0.438604	0.661913	0.999128	-4.84866	FALSE	121725015	novel transcript, antisense to TMEM200C	lncRNA
PyrL2n3	MDD	ENSG00000264482	MIR4705	-3.61279	1.14514	1.09537	0.276036	0.999128	-4.61409	FALSE	100616239	microRNA 4705 [Source:HGNC Symbol;Acc:HGNC:41567]	miRNA
PyrL2n3	MDD	ENSG00000264515	VSTM2B-DT	6.84021	0.18883	1.1712	0.244774	0.999128	-5.92699	FALSE	284395	VSTM2B divergent transcript [Source:HGNC Symbol;Acc:HGNC:27615]	lncRNA
PyrL2n3	MDD	ENSG00000264522	OTUD7B	4.73783	0.00291218	0.0137367	0.989068	0.999128	-5.90536	FALSE	56957	OTU deubiquitinase 7B [Source:HGNC Symbol;Acc:HGNC:16683]	protein_coding
PyrL2n3	MDD	ENSG00000264529	DNAJB6P8	-3.28878	-1.74606	-1.61584	0.109339	0.999128	-4.32743	FALSE		DNAJB6 pseudogene 8 [Source:HGNC Symbol;Acc:HGNC:54761]	transcribed_processed_pseudogene
PyrL2n3	MDD	ENSG00000264538	SUZ12P1	7.14594	-0.084837	-0.684113	0.495516	0.999128	-6.43963	FALSE		SUZ12 pseudogene 1 [Source:HGNC Symbol;Acc:HGNC:32421]	transcribed_unprocessed_pseudogene
PyrL2n3	MDD	ENSG00000264545		-2.76669	-0.511601	-0.524252	0.601286	0.999128	-4.82063	FALSE		novel transcript	lncRNA
PyrL2n3	MDD	ENSG00000264589	MAPT-AS1	4.9297	0.0766748	0.336148	0.737477	0.999128	-5.94115	FALSE		MAPT antisense RNA 1 [Source:HGNC Symbol;Acc:HGNC:43738]	lncRNA
PyrL2n3	MDD	ENSG00000264617		-3.9422	-0.997983	-0.947296	0.345815	0.999128	-4.67499	FALSE		family with sequence similarity 182 (FAM182A) pseudogene	unprocessed_pseudogene
PyrL2n3	MDD	ENSG00000264622		-0.927173	1.86542	1.83604	0.0693801	0.999128	-4.14093	FALSE		novel transcript	lncRNA
PyrL2n3	MDD	ENSG00000264630	PRKCA-AS1	-2.77505	0.486391	0.452086	0.652205	0.999128	-4.82201	FALSE		PRKCA antisense RNA 1 [Source:HGNC Symbol;Acc:HGNC:51347]	lncRNA
PyrL2n3	MDD	ENSG00000264634		-3.09313	0.0414892	0.040536	0.967748	0.999128	-4.87522	FALSE		novel transcript	lncRNA
PyrL2n3	MDD	ENSG00000264643		-3.06919	0.744281	0.62892	0.530863	0.999128	-4.78014	FALSE		novel transcript	lncRNA
PyrL2n3	MDD	ENSG00000264666		2.0782	0.394555	0.827029	0.410228	0.999128	-4.9962	FALSE		novel transcript	lncRNA
PyrL2n3	MDD	ENSG00000264668		2.44863	-0.402932	-0.590998	0.555881	0.999128	-5.0712	FALSE		novel protein	protein_coding
PyrL2n3	MDD	ENSG00000264672	SEPTIN4-AS1	-3.6406	-2.28798	-2.35628	0.0204467	0.999128	-3.74493	FALSE	101927688	SEPTIN4 antisense RNA 1 [Source:HGNC Symbol;Acc:HGNC:51345]	lncRNA
PyrL2n3	MDD	ENSG00000264707	L3MBTL4-AS1	-3.01698	0.152375	0.144466	0.885429	0.999128	-4.86348	FALSE	101927150	L3MBTL4 antisense RNA 1 [Source:HGNC Symbol;Acc:HGNC:51320]	lncRNA
PyrL2n3	MDD	ENSG00000264714	KIAA0895LP1	-4.08516	-1.88782	-1.95792	0.0530796	0.999128	-4.08462	FALSE		KIAA00895L pseudogene 1 [Source:HGNC Symbol;Acc:HGNC:53865]	transcribed_processed_pseudogene
PyrL2n3	MDD	ENSG00000264791		-3.38001	-1.04766	-1.0408	0.300527	0.999128	-4.63856	FALSE		novel transcript, antisense ASIC2	lncRNA
PyrL2n3	MDD	ENSG00000264853		-3.92073	0.25211	0.246694	0.805661	0.999128	-4.84714	FALSE		novel transcript, sense intronic to GRB2	lncRNA
PyrL2n3	MDD	ENSG00000264860		1.08056	-0.163002	-0.213871	0.831091	0.999128	-5.00144	FALSE		novel transcript	lncRNA
PyrL2n3	MDD	ENSG00000264869		-2.36372	-0.980009	-0.818413	0.415105	0.999128	-4.72412	FALSE		novel transcript	lncRNA
PyrL2n3	MDD	ENSG00000264876		-3.08597	-0.162274	-0.165354	0.869006	0.999128	-4.87467	FALSE		novel transcript	lncRNA
PyrL2n3	MDD	ENSG00000264895		-1.55092	-2.73288	-2.81012	0.00597861	0.915591	-3.13899	FALSE		novel transcript, sense intronic to MBTD1	lncRNA
PyrL2n3	MDD	ENSG00000264920	SP2-DT	-3.85962	-0.336835	-0.32707	0.744312	0.999128	-4.83859	FALSE	102724532	SP2 divergent transcript [Source:HGNC Symbol;Acc:HGNC:55330]	lncRNA
PyrL2n3	MDD	ENSG00000264924		-3.11967	-0.801467	-0.726327	0.469368	0.999128	-4.75415	FALSE		novel transcript, antisense to TTC39C	lncRNA
PyrL2n3	MDD	ENSG00000264943	SH3GL1P2	-2.8523	-0.346804	-0.314721	0.753642	0.999128	-4.84343	FALSE		SH3 domain containing GRB2 like 1, endophilin A2 pseudogene 2 [Source:HGNC Symbol;Acc:HGNC:10836]	processed_pseudogene
PyrL2n3	MDD	ENSG00000264956		-3.62671	0.148954	0.150011	0.881064	0.999128	-4.86655	FALSE		novel transcript	lncRNA
PyrL2n3	MDD	ENSG00000264958	ALOX12P1	-2.52057	-1.59963	-1.53226	0.128677	0.999128	-4.37266	FALSE		arachidonate 12-lipoxygenase pseudogene 1 [Source:HGNC Symbol;Acc:HGNC:431]	unprocessed_pseudogene
PyrL2n3	MDD	ENSG00000264964	TWSG1-DT	-1.07501	-0.311892	-0.303852	0.761884	0.999128	-4.87687	FALSE		TWSG1 divergent transcript [Source:HGNC Symbol;Acc:HGNC:55329]	lncRNA
PyrL2n3	MDD	ENSG00000265000	MARCHF10-DT	-2.14108	0.197499	0.185584	0.853154	0.999128	-4.87417	FALSE	101927877	MARCHF10 divergent transcript [Source:HGNC Symbol;Acc:HGNC:52815]	lncRNA
PyrL2n3	MDD	ENSG00000265015		-2.94346	1.45048	1.33665	0.184429	0.999128	-4.4937	FALSE		kinase suppressor of ras 1 pseudogene	transcribed_processed_pseudogene
PyrL2n3	MDD	ENSG00000265018	AGAP12P	1.45906	-0.0573602	-0.0723834	0.942444	0.999128	-5.0439	FALSE		ArfGAP with GTPase domain, ankyrin repeat and PH domain 12, pseudogene [Source:HGNC Symbol;Acc:HGNC:23661]	transcribed_unprocessed_pseudogene
PyrL2n3	MDD	ENSG00000265043		-2.60716	-0.2604	-0.250663	0.802599	0.999128	-4.86987	FALSE		novel transcript	lncRNA
PyrL2n3	MDD	ENSG00000265100		-3.23627	-0.137624	-0.127732	0.898623	0.999128	-4.85854	FALSE		novel transcript, antisense to AMZ2	lncRNA
PyrL2n3	MDD	ENSG00000265115		-3.88542	-0.469926	-0.45182	0.652396	0.999128	-4.81696	FALSE		novel transcript, antisense ASIC2	lncRNA
PyrL2n3	MDD	ENSG00000265125		-2.66553	-2.1794	-2.0657	0.0414929	0.999128	-3.97782	FALSE		novel transcript, antisense ASIC2	lncRNA
PyrL2n3	MDD	ENSG00000265142	MIR133A1HG	-1.98243	0.168104	0.150821	0.880427	0.999128	-4.86459	FALSE	102723167	MIR133A1 host gene [Source:HGNC Symbol;Acc:HGNC:49594]	lncRNA
PyrL2n3	MDD	ENSG00000265148	TSPOAP1-AS1	2.56994	0.546	1.18946	0.237129	0.999128	-4.77245	FALSE	100506779	TSPOAP1, SUPT4H1 and RNF43 antisense RNA 1 [Source:HGNC Symbol;Acc:HGNC:44148]	lncRNA
PyrL2n3	MDD	ENSG00000265179		2.10437	0.713807	1.18086	0.240512	0.999128	-4.75177	FALSE		novel transcript, antisense to ADCYAP1	lncRNA
PyrL2n3	MDD	ENSG00000265190	ANXA8	-3.67789	-0.929586	-0.886801	0.377354	0.999128	-4.69897	FALSE	653145	annexin A8 [Source:HGNC Symbol;Acc:HGNC:546]	protein_coding
PyrL2n3	MDD	ENSG00000265203	RBP3	0.399062	-0.167948	-0.176636	0.860158	0.999128	-4.95848	FALSE	5949	retinol binding protein 3 [Source:HGNC Symbol;Acc:HGNC:9921]	protein_coding
PyrL2n3	MDD	ENSG00000265206	MIR142HG	-3.03564	-0.38266	-0.347235	0.729158	0.999128	-4.83659	FALSE		MIR142 host genes [Source:HGNC Symbol;Acc:HGNC:55980]	lncRNA
PyrL2n3	MDD	ENSG00000265217		-3.40167	0.118638	0.124394	0.901258	0.999128	-4.87715	FALSE		novel transcript	lncRNA
PyrL2n3	MDD	ENSG00000265218		-2.61222	-1.26976	-1.08806	0.279235	0.999128	-4.61754	FALSE		novel transcript, antisense to LRRC37A3	lncRNA
PyrL2n3	MDD	ENSG00000265241	RBM8A	3.95175	-0.166044	-0.662688	0.509084	0.999128	-5.43343	FALSE	9939	RNA binding motif protein 8A [Source:HGNC Symbol;Acc:HGNC:9905]	protein_coding
PyrL2n3	MDD	ENSG00000265282		-3.53647	-1.00051	-0.949202	0.34485	0.999128	-4.67589	FALSE		novel transcript	lncRNA
PyrL2n3	MDD	ENSG00000265293	ARGFXP2	-2.10847	0.557617	0.510801	0.610638	0.999128	-4.81315	FALSE		arginine-fifty homeobox pseudogene 2 [Source:HGNC Symbol;Acc:HGNC:23977]	processed_pseudogene
PyrL2n3	MDD	ENSG00000265296	FEM1AP2	-2.86572	1.45917	1.33187	0.185988	0.999128	-4.49656	FALSE		fem-1 homolog A pseudogene 2 [Source:HGNC Symbol;Acc:HGNC:39830]	processed_pseudogene
PyrL2n3	MDD	ENSG00000265298		-0.687574	-1.31476	-1.30289	0.195663	0.999128	-4.51447	FALSE		small nuclear ribonucleoprotein 200kDa (U5) (SNRNP200) pseudogene	unprocessed_pseudogene
PyrL2n3	MDD	ENSG00000265313	LINC01476	5.39863	-0.0212874	-0.112794	0.910424	0.999128	-6.17739	FALSE		long intergenic non-protein coding RNA 1476 [Source:HGNC Symbol;Acc:HGNC:51117]	lncRNA
PyrL2n3	MDD	ENSG00000265349		-2.45413	-1.64792	-1.40101	0.164367	0.999128	-4.45755	FALSE		novel transcript, antisense to WDR16 and USP43	lncRNA
PyrL2n3	MDD	ENSG00000265352	LINC01899	-3.22368	-0.146686	-0.160663	0.872689	0.999128	-4.87652	FALSE	102724913	long intergenic non-protein coding RNA 1899 [Source:HGNC Symbol;Acc:HGNC:52718]	lncRNA
PyrL2n3	MDD	ENSG00000265354	TIMM23	4.00831	-0.0635078	-0.244211	0.807578	0.999128	-5.70186	FALSE	100287932	translocase of inner mitochondrial membrane 23 [Source:HGNC Symbol;Acc:HGNC:17312]	protein_coding
PyrL2n3	MDD	ENSG00000265359		-3.77851	1.14503	1.19795	0.233824	0.999128	-4.56726	FALSE		novel transcript, antisense to KRT12	lncRNA
PyrL2n3	MDD	ENSG00000265366	GLUD1P2	1.40568	-0.121513	-0.203324	0.839303	0.999128	-5.11156	FALSE		glutamate dehydrogenase 1 pseudogene 2 [Source:HGNC Symbol;Acc:HGNC:4337]	transcribed_unprocessed_pseudogene
PyrL2n3	MDD	ENSG00000265374	LINC01908	-1.40477	-1.06726	-1.04252	0.299731	0.999128	-4.6542	FALSE		long intergenic non-protein coding RNA 1908 [Source:HGNC Symbol;Acc:HGNC:52727]	lncRNA
PyrL2n3	MDD	ENSG00000265399		-2.35555	0.50192	0.477	0.634423	0.999128	-4.83208	FALSE		novel transcript, antisense to MYOM1	lncRNA
PyrL2n3	MDD	ENSG00000265400		-3.32375	2.15271	2.26635	0.025626	0.999128	-3.83407	FALSE		novel transcript	lncRNA
PyrL2n3	MDD	ENSG00000265408		-2.00245	2.08586	1.89438	0.0611194	0.999128	-4.1161	FALSE		novel transcript	lncRNA
PyrL2n3	MDD	ENSG00000265443		-2.81733	-0.191553	-0.169013	0.866134	0.999128	-4.85999	FALSE		novel transcript	lncRNA
PyrL2n3	MDD	ENSG00000265460		0.181876	-0.132128	-0.148233	0.882463	0.999128	-4.93507	FALSE		novel pseudogene	transcribed_processed_pseudogene
PyrL2n3	MDD	ENSG00000265479	DTX2P1-UPK3BP1-PMS2P11	-0.200114	-0.572268	-0.567643	0.571574	0.999128	-4.8371	FALSE	441263	DTX2P1-UPK3BP1-PMS2P11 readthrough, transcribed pseudogene [Source:HGNC Symbol;Acc:HGNC:42360]	lncRNA
PyrL2n3	MDD	ENSG00000265480	KRT18P55	-2.34313	-0.661129	-0.696464	0.487785	0.999128	-4.77819	FALSE	284085	keratin 18 pseudogene 55 [Source:HGNC Symbol;Acc:HGNC:26874]	transcribed_processed_pseudogene
PyrL2n3	MDD	ENSG00000265485	LINC01915	2.95338	0.810003	1.24321	0.217024	0.999128	-4.71583	FALSE	729950	long intergenic non-protein coding RNA 1915 [Source:HGNC Symbol;Acc:HGNC:52734]	lncRNA
PyrL2n3	MDD	ENSG00000265489	ARHGAP44-AS1	-3.33348	-0.348347	-0.364882	0.715985	0.999128	-4.85461	FALSE	100128006	ARHGAP44 and MYOCD antisense RNA 1 [Source:HGNC Symbol;Acc:HGNC:55326]	lncRNA
PyrL2n3	MDD	ENSG00000265491	RNF115	6.35701	0.0782779	0.648783	0.517994	0.999128	-6.22399	FALSE	27246	ring finger protein 115 [Source:HGNC Symbol;Acc:HGNC:18154]	protein_coding
PyrL2n3	MDD	ENSG00000265494		-3.71903	-3.02514	-2.9476	0.00400192	0.915591	-3.15172	FALSE		novel transcript	lncRNA
PyrL2n3	MDD	ENSG00000265533	DSEL-AS1	3.49483	0.46508	0.926402	0.35651	0.999128	-5.0439	FALSE	643542	DSEL antisense RNA 1 [Source:HGNC Symbol;Acc:HGNC:55325]	lncRNA
PyrL2n3	MDD	ENSG00000265542		1.78956	-0.126193	-0.1857	0.853063	0.999128	-5.11312	FALSE		novel transcript	lncRNA
PyrL2n3	MDD	ENSG00000265544		-3.01046	-0.513366	-0.482621	0.63044	0.999128	-4.81497	FALSE	100506677	uncharacterized LOC100506677 [Source:NCBI gene (formerly Entrezgene);Acc:100506677]	lncRNA
PyrL2n3	MDD	ENSG00000265590	CFAP298-TCP10L	-0.080317	-1.00318	-0.96734	0.335752	0.999128	-4.69035	FALSE	110091775	CFAP298-TCP10L readthrough [Source:HGNC Symbol;Acc:HGNC:54636]	protein_coding
PyrL2n3	MDD	ENSG00000265625		-2.91407	1.06965	1.06876	0.287801	0.999128	-4.63057	FALSE		novel transcript, sense intronic to SSH2	lncRNA
PyrL2n3	MDD	ENSG00000265666	RARA-AS1	-3.31039	-0.26288	-0.245839	0.80632	0.999128	-4.85146	FALSE	101929693	RARA antisense RNA 1 [Source:HGNC Symbol;Acc:HGNC:49577]	lncRNA
PyrL2n3	MDD	ENSG00000265681	RPL17	-2.7883	0.813763	0.80167	0.424681	0.999128	-4.73361	FALSE	6139	ribosomal protein L17 [Source:HGNC Symbol;Acc:HGNC:10307]	protein_coding
PyrL2n3	MDD	ENSG00000265688	MILIP	-3.23797	-0.795216	-0.744148	0.458566	0.999128	-4.75531	FALSE	92659	MYC inducible lncRNA inactivating p53 [Source:HGNC Symbol;Acc:HGNC:43649]	lncRNA
PyrL2n3	MDD	ENSG00000265697		-2.8218	-0.247556	-0.217409	0.828341	0.999128	-4.85567	FALSE		novel transcript, antisense ASIC2	lncRNA
PyrL2n3	MDD	ENSG00000265713		-2.25274	-1.17365	-1.08762	0.279426	0.999128	-4.62028	FALSE		RNA terminal phosphate cyclase-like 1 (RCL1) pseudogene	transcribed_processed_pseudogene
PyrL2n3	MDD	ENSG00000265727	RN7SL648P	-0.89496	-1.84832	-1.80752	0.0737461	0.999128	-4.17212	FALSE		RNA, 7SL, cytoplasmic 648, pseudogene [Source:HGNC Symbol;Acc:HGNC:46664]	misc_RNA
PyrL2n3	MDD	ENSG00000265728		-1.77725	-0.384608	-0.360546	0.719214	0.999128	-4.85436	FALSE		novel transcript	lncRNA
PyrL2n3	MDD	ENSG00000265735	RN7SL5P	-1.44959	0.41859	0.517849	0.605729	0.999128	-4.81719	FALSE		RNA, 7SL, cytoplasmic 5, pseudogene [Source:HGNC Symbol;Acc:HGNC:10040]	misc_RNA
PyrL2n3	MDD	ENSG00000265752	LINC02958	-2.71543	-1.33766	-1.2422	0.217125	0.999128	-4.54484	FALSE		long intergenic non-protein coding RNA 2958 [Source:HGNC Symbol;Acc:HGNC:55981]	lncRNA
PyrL2n3	MDD	ENSG00000265758	LINC01900	-3.00278	-0.632603	-0.668586	0.505329	0.999128	-4.78883	FALSE		long intergenic non-protein coding RNA 1900 [Source:HGNC Symbol;Acc:HGNC:52719]	lncRNA
PyrL2n3	MDD	ENSG00000265763	ZNF488	4.56242	-0.0963472	-0.444323	0.657788	0.999128	-5.86549	FALSE	118738	zinc finger protein 488 [Source:HGNC Symbol;Acc:HGNC:23535]	protein_coding
PyrL2n3	MDD	ENSG00000265766	CXADRP3	-3.67431	0.228028	0.237944	0.812421	0.999128	-4.85828	FALSE		CXADR pseudogene 3 [Source:HGNC Symbol;Acc:HGNC:33974]	transcribed_processed_pseudogene
PyrL2n3	MDD	ENSG00000265775		-3.12195	-1.46884	-1.32814	0.187214	0.999128	-4.49856	FALSE		novel transcript, sense intronic ASIC2	lncRNA
PyrL2n3	MDD	ENSG00000265786	LINC01906	-1.40465	-1.01869	-0.929261	0.355035	0.999128	-4.69254	FALSE	105372009	long intergenic non-protein coding RNA 1906 [Source:HGNC Symbol;Acc:HGNC:52725]	lncRNA
PyrL2n3	MDD	ENSG00000265787	CYP4F35P	-3.39963	-1.08192	-1.01275	0.31367	0.999128	-4.64904	FALSE		cytochrome P450 family 4 subfamily F member 35, pseudogene [Source:HGNC Symbol;Acc:HGNC:39954]	transcribed_unprocessed_pseudogene
PyrL2n3	MDD	ENSG00000265802	RN7SL49P	-3.42266	-3.07944	-2.99618	0.00346185	0.915591	-3.11112	FALSE		RNA, 7SL, cytoplasmic 49, pseudogene [Source:HGNC Symbol;Acc:HGNC:46065]	misc_RNA
PyrL2n3	MDD	ENSG00000265806	MIR4292	-4.18039	-0.879312	-0.828731	0.409268	0.999128	-4.71768	FALSE	100422860	microRNA 4292 [Source:HGNC Symbol;Acc:HGNC:38348]	miRNA
PyrL2n3	MDD	ENSG00000265808	SEC22B	4.13331	0.194291	0.741043	0.460437	0.999128	-5.48355	FALSE	9554	SEC22 homolog B, vesicle trafficking protein [Source:HGNC Symbol;Acc:HGNC:10700]	protein_coding
PyrL2n3	MDD	ENSG00000265817	FSBP	-1.23707	0.801758	0.766356	0.445304	0.999128	-4.75264	FALSE	100861412	fibrinogen silencer binding protein [Source:HGNC Symbol;Acc:HGNC:43653]	protein_coding
PyrL2n3	MDD	ENSG00000265818	EEF1E1-BLOC1S5	-2.84764	2.62354	2.49684	0.014196	0.989485	-3.59735	FALSE		EEF1E1-BLOC1S5 readthrough (NMD candidate) [Source:HGNC Symbol;Acc:HGNC:49187]	protein_coding
PyrL2n3	MDD	ENSG00000265844		-0.484661	-0.466165	-0.451529	0.652605	0.999128	-4.8642	FALSE		novel transcript	lncRNA
PyrL2n3	MDD	ENSG00000265888	DSCAS	-1.44009	-0.35263	-0.320194	0.749502	0.999128	-4.87924	FALSE		DSC1/DSC2 antisense RNA [Source:HGNC Symbol;Acc:HGNC:51116]	lncRNA
PyrL2n3	MDD	ENSG00000265944	LINC01387	-0.620621	0.16458	0.174476	0.861851	0.999128	-4.91678	FALSE	100130480	long intergenic non-protein coding RNA 1387 [Source:HGNC Symbol;Acc:HGNC:44660]	lncRNA
PyrL2n3	MDD	ENSG00000265962	GACAT2	0.0520245	-0.0403563	-0.047521	0.962195	0.999128	-4.95585	FALSE	100287082	gastric cancer associated transcript 2 [Source:HGNC Symbol;Acc:HGNC:50516]	lncRNA
PyrL2n3	MDD	ENSG00000265972	TXNIP	-3.07288	2.08991	1.99976	0.0482908	0.999128	-4.05128	FALSE	10628	thioredoxin interacting protein [Source:HGNC Symbol;Acc:HGNC:16952]	protein_coding
PyrL2n3	MDD	ENSG00000265980		-2.27432	0.267923	0.266325	0.790548	0.999128	-4.8781	FALSE		novel transcript	lncRNA
PyrL2n3	MDD	ENSG00000265992	ESRG	-3.11446	1.09057	0.985494	0.326805	0.999128	-4.66059	FALSE	790952	embryonic stem cell related [Source:HGNC Symbol;Acc:HGNC:39079]	lncRNA
PyrL2n3	MDD	ENSG00000265994		-0.560135	-1.30278	-1.29311	0.199009	0.999128	-4.52359	FALSE		novel transcript	lncRNA
PyrL2n3	MDD	ENSG00000265995		-3.13806	-0.440534	-0.459662	0.646776	0.999128	-4.8357	FALSE		novel transcript	lncRNA
PyrL2n3	MDD	ENSG00000266014		-3.52238	-0.0416328	-0.0415958	0.966905	0.999128	-4.87606	FALSE		novel transcript	lncRNA
PyrL2n3	MDD	ENSG00000266017	MIR4477B	1.26046	1.20044	1.63039	0.106226	0.999128	-4.26318	FALSE	100616194	microRNA 4477b [Source:HGNC Symbol;Acc:HGNC:41898]	miRNA
PyrL2n3	MDD	ENSG00000266019	MIR3609	-2.88743	0.779588	0.811498	0.419044	0.999128	-4.72591	FALSE	100500819	microRNA 3609 [Source:HGNC Symbol;Acc:HGNC:38956]	miRNA
PyrL2n3	MDD	ENSG00000266028	SRGAP2	6.89722	0.0417524	0.409618	0.682979	0.999128	-6.53309	FALSE	23380	SLIT-ROBO Rho GTPase activating protein 2 [Source:HGNC Symbol;Acc:HGNC:19751]	protein_coding
PyrL2n3	MDD	ENSG00000266049		-3.04217	-0.0575146	-0.0555408	0.955821	0.999128	-4.8779	FALSE		novel transcript, antisense to SMCHD1	lncRNA
PyrL2n3	MDD	ENSG00000266053	NDUFV2-AS1	-3.5078	-1.92964	-1.74055	0.0848982	0.999128	-4.24427	FALSE		NDUFV2 antisense RNA 1 [Source:HGNC Symbol;Acc:HGNC:50826]	lncRNA
PyrL2n3	MDD	ENSG00000266074	BAHCC1	5.91539	-0.0735376	-0.44378	0.658179	0.999128	-6.2554	FALSE	57597	BAH domain and coiled-coil containing 1 [Source:HGNC Symbol;Acc:HGNC:29279]	protein_coding
PyrL2n3	MDD	ENSG00000266076		5.0162	-0.114329	-0.537459	0.592168	0.999128	-5.88187	FALSE		novel transcript	protein_coding
PyrL2n3	MDD	ENSG00000266086		3.95198	-0.228884	-0.807956	0.42107	0.999128	-5.40204	FALSE	6426	novel transcript	protein_coding
PyrL2n3	MDD	ENSG00000266094	RASSF5	4.89569	0.158769	0.722721	0.471571	0.999128	-5.77196	FALSE	83593	Ras association domain family member 5 [Source:HGNC Symbol;Acc:HGNC:17609]	protein_coding
PyrL2n3	MDD	ENSG00000266111		-3.20618	1.96236	1.98966	0.0494124	0.999128	-4.04241	FALSE		novel transcript	lncRNA
PyrL2n3	MDD	ENSG00000266120		-3.04831	-0.338193	-0.315974	0.752693	0.999128	-4.85265	FALSE		novel transcript, antisense to BLMH	lncRNA
PyrL2n3	MDD	ENSG00000266145	RHOT1P1	-3.11387	0.847907	0.824081	0.411892	0.999128	-4.72015	FALSE		ras homolog family member T1 pseudogene 1 [Source:HGNC Symbol;Acc:HGNC:23777]	processed_pseudogene
PyrL2n3	MDD	ENSG00000266173	STRADA	4.05334	0.30249	1.09033	0.278237	0.999128	-5.17511	FALSE	92335	STE20 related adaptor alpha [Source:HGNC Symbol;Acc:HGNC:30172]	protein_coding
PyrL2n3	MDD	ENSG00000266202		4.12767	-0.10421	-0.319128	0.750308	0.999128	-5.69751	FALSE		novel protein	protein_coding
PyrL2n3	MDD	ENSG00000266215	MIR3167	-2.76208	0.0390451	0.0337357	0.973156	0.999128	-4.86642	FALSE	100422918	microRNA 3167 [Source:HGNC Symbol;Acc:HGNC:38242]	miRNA
PyrL2n3	MDD	ENSG00000266236	NARF-IT1	-3.99729	1.04497	1.00317	0.318248	0.999128	-4.65235	FALSE		NARF intronic transcript 1 [Source:HGNC Symbol;Acc:HGNC:43651]	lncRNA
PyrL2n3	MDD	ENSG00000266248		3.31808	-0.200118	-0.475371	0.635579	0.999128	-5.42086	FALSE		novel transcript, antisense to VSTM2B	lncRNA
PyrL2n3	MDD	ENSG00000266256	LINC00683	1.97948	-0.613455	-0.854101	0.39513	0.999128	-4.89678	FALSE	284276	long intergenic non-protein coding RNA 683 [Source:HGNC Symbol;Acc:HGNC:44467]	lncRNA
PyrL2n3	MDD	ENSG00000266256	LINC00683	1.97948	-0.613455	-0.854101	0.39513	0.999128	-4.89678	FALSE	400660	long intergenic non-protein coding RNA 683 [Source:HGNC Symbol;Acc:HGNC:44467]	lncRNA
PyrL2n3	MDD	ENSG00000266258	LINC01909	-1.95113	-1.85398	-1.89914	0.0604834	0.999128	-4.10407	FALSE	101927481	long intergenic non-protein coding RNA 1909 [Source:HGNC Symbol;Acc:HGNC:52728]	lncRNA
PyrL2n3	MDD	ENSG00000266268		1.69329	-0.763385	-1.19052	0.236713	0.999128	-4.64203	FALSE		novel transcript	lncRNA
PyrL2n3	MDD	ENSG00000266288	LINC02974	1.06019	-0.698798	-0.919376	0.360153	0.999128	-4.78851	FALSE		long intergenic non-protein coding RNA 2974 [Source:HGNC Symbol;Acc:HGNC:56017]	lncRNA
PyrL2n3	MDD	ENSG00000266302		5.94565	-0.14107	-0.547766	0.585507	0.999128	-6.16295	FALSE		novel transcript	protein_coding
PyrL2n3	MDD	ENSG00000266313		0.573569	0.486039	0.544566	0.587287	0.999128	-4.86504	FALSE		novel transcript	lncRNA
PyrL2n3	MDD	ENSG00000266338	NBPF15	5.05198	-0.202254	-1.11076	0.269387	0.999128	-5.41713	FALSE	284565	NBPF member 15 [Source:HGNC Symbol;Acc:HGNC:28791]	protein_coding
PyrL2n3	MDD	ENSG00000266357	LINC02074	4.38207	-0.263722	-1.0674	0.288411	0.999128	-5.33244	FALSE	102723567	long intergenic non-protein coding RNA 2074 [Source:HGNC Symbol;Acc:HGNC:52920]	lncRNA
PyrL2n3	MDD	ENSG00000266368		1.13269	0.344101	0.439515	0.661255	0.999128	-4.96357	FALSE		novel transcript, antisense to DNAH9	lncRNA
PyrL2n3	MDD	ENSG00000266369		-4.22147	-1.20743	-1.17392	0.24327	0.999128	-4.57682	FALSE		novel transcript, antisense to CCDC144NL	lncRNA
PyrL2n3	MDD	ENSG00000266371		-3.61043	-2.43068	-2.53271	0.0129039	0.971445	-3.56809	FALSE		novel transcript, sense intronic NF1	lncRNA
PyrL2n3	MDD	ENSG00000266383	MIR5002	-3.66324	0.55224	0.506919	0.613349	0.999128	-4.80803	FALSE	100847021	microRNA 5002 [Source:HGNC Symbol;Acc:HGNC:43470]	miRNA
PyrL2n3	MDD	ENSG00000266401		3.44823	-0.0459489	-0.149303	0.881621	0.999128	-5.48548	FALSE	105371967	novel transcript, antisense to DLGAP1	lncRNA
PyrL2n3	MDD	ENSG00000266412	NCOA4	4.74583	0.282252	1.38882	0.168032	0.999128	-5.04572	FALSE	8031	nuclear receptor coactivator 4 [Source:HGNC Symbol;Acc:HGNC:7671]	protein_coding
PyrL2n3	MDD	ENSG00000266460		-1.9689	-0.213437	-0.240681	0.810304	0.999128	-4.87941	FALSE		novel transcript	lncRNA
PyrL2n3	MDD	ENSG00000266472	MRPS21	3.74354	0.255652	0.891531	0.374826	0.999128	-5.25476	FALSE	54460	mitochondrial ribosomal protein S21 [Source:HGNC Symbol;Acc:HGNC:14046]	protein_coding
PyrL2n3	MDD	ENSG00000266489		0.115618	0.677275	0.58989	0.556694	0.999128	-4.84444	FALSE		novel transcript	lncRNA
PyrL2n3	MDD	ENSG00000266490		-1.30732	0.271804	0.252003	0.801566	0.999128	-4.88029	FALSE		novel transcript	lncRNA
PyrL2n3	MDD	ENSG00000266497	RDM1P2	-3.08279	-0.0826028	-0.0801669	0.936268	0.999128	-4.86005	FALSE		RDM1 pseudogene 2 [Source:HGNC Symbol;Acc:HGNC:53918]	unprocessed_pseudogene
PyrL2n3	MDD	ENSG00000266498		-2.8678	-0.452067	-0.429491	0.668508	0.999128	-4.83365	FALSE		novel transcript	lncRNA
PyrL2n3	MDD	ENSG00000266513		-1.37131	-0.041276	-0.0389356	0.969021	0.999128	-4.87825	FALSE		novel transcript, overlapping DLGAP1	lncRNA
PyrL2n3	MDD	ENSG00000266524	GDF10	2.2782	0.454548	0.90498	0.367693	0.999128	-4.98789	FALSE	2662	growth differentiation factor 10 [Source:HGNC Symbol;Acc:HGNC:4215]	protein_coding
PyrL2n3	MDD	ENSG00000266554	LINC01443	-0.442808	-0.91467	-0.887385	0.377042	0.999128	-4.72491	FALSE	400644	long intergenic non-protein coding RNA 1443 [Source:HGNC Symbol;Acc:HGNC:50768]	lncRNA
PyrL2n3	MDD	ENSG00000266573		6.20282	-0.543344	-2.41119	0.0183695	0.999128	-3.66215	FALSE		novel transcript	lncRNA
PyrL2n3	MDD	ENSG00000266578		0.921487	0.514962	0.733131	0.465227	0.999128	-4.90088	FALSE		novel transcript	lncRNA
PyrL2n3	MDD	ENSG00000266602		1.74162	-0.756707	-1.09735	0.275173	0.999128	-4.72222	FALSE		novel transcript	lncRNA
PyrL2n3	MDD	ENSG00000266667		1.87278	1.33339	2.0881	0.0393792	0.999128	-3.72488	FALSE		novel transcript	lncRNA
PyrL2n3	MDD	ENSG00000266677		-1.24838	-1.88158	-1.94846	0.0542165	0.999128	-4.0389	FALSE		novel transcript	lncRNA
PyrL2n3	MDD	ENSG00000266708		-2.74425	-1.12724	-1.07742	0.283933	0.999128	-4.62253	FALSE		novel transcript, antisense to RAB12	lncRNA
PyrL2n3	MDD	ENSG00000266711		-3.90445	-1.09554	-1.03501	0.303208	0.999128	-4.63923	FALSE		novel transcript, antisense to RBFOX3	lncRNA
PyrL2n3	MDD	ENSG00000266714	MYO15B	2.39215	-0.719628	-1.21087	0.228855	0.999128	-4.72379	FALSE	80022	myosin XVB [Source:HGNC Symbol;Acc:HGNC:14083]	protein_coding
PyrL2n3	MDD	ENSG00000266718		1.17914	-0.54141	-0.695104	0.488633	0.999128	-4.90536	FALSE		novel transcript, antisense MYO1D	lncRNA
PyrL2n3	MDD	ENSG00000266728		-3.98773	-0.794351	-0.817028	0.415892	0.999128	-4.73057	FALSE		novel protein	protein_coding
PyrL2n3	MDD	ENSG00000266729	DSG1-AS1	-3.58128	0.753838	0.726489	0.469269	0.999128	-4.75634	FALSE	101927718	DSG1 antisense RNA 1 [Source:HGNC Symbol;Acc:HGNC:51115]	lncRNA
PyrL2n3	MDD	ENSG00000266736	GTF2IP6	-1.89785	0.160991	0.190317	0.849454	0.999128	-4.88129	FALSE		general transcription factor IIi pseudogene 6 [Source:HGNC Symbol;Acc:HGNC:51718]	unprocessed_pseudogene
PyrL2n3	MDD	ENSG00000266765		-2.78545	1.9545	1.93188	0.0562586	0.999128	-4.07869	FALSE		novel transcript	lncRNA
PyrL2n3	MDD	ENSG00000266777	SH3GL1P1	2.76366	-0.47494	-0.958046	0.340394	0.999128	-4.94907	FALSE		SH3 domain containing GRB2 like 1, endophilin A2 pseudogene 1 [Source:HGNC Symbol;Acc:HGNC:10835]	transcribed_processed_pseudogene
PyrL2n3	MDD	ENSG00000266805		-3.51102	0.311402	0.290153	0.772312	0.999128	-4.84565	FALSE		novel transcript, sense intronic to RALBP1	lncRNA
PyrL2n3	MDD	ENSG00000266844		-3.37035	1.07178	0.975138	0.33189	0.999128	-4.66438	FALSE		novel transcript, antisense to MBP	lncRNA
PyrL2n3	MDD	ENSG00000266846		-3.8815	-2.16026	-2.13506	0.0352461	0.999128	-3.94652	FALSE		novel transcript, antisense to L3MBTL4	lncRNA
PyrL2n3	MDD	ENSG00000266865		2.33118	0.0456419	0.0871933	0.930696	0.999128	-5.22447	FALSE		SMAD specific E3 ubiquitin protein ligase 2 (SMURF2) pseudogene	transcribed_unprocessed_pseudogene
PyrL2n3	MDD	ENSG00000266869		-1.66349	-0.34204	-0.329655	0.742363	0.999128	-4.87503	FALSE		novel transcript	lncRNA
PyrL2n3	MDD	ENSG00000266877		1.4093	-1.26594	-1.56202	0.121503	0.999128	-4.3267	FALSE		novel transcript	lncRNA
PyrL2n3	MDD	ENSG00000266900		-3.62251	-0.288389	-0.256199	0.798333	0.999128	-4.84624	FALSE		novel transcript, sense intronic to KIAA1468	lncRNA
PyrL2n3	MDD	ENSG00000266903	CEACAM16-AS1	-2.8935	-2.35559	-2.55282	0.0122268	0.961753	-3.47417	FALSE		CEACAM16, CEACAM19 and PVR antisense RNA 1 [Source:HGNC Symbol;Acc:HGNC:55317]	lncRNA
PyrL2n3	MDD	ENSG00000266904	LINC00663	-1.55125	-0.00440554	-0.00386661	0.996923	0.999886	-4.876	FALSE		long intergenic non-protein coding RNA 663 [Source:HGNC Symbol;Acc:HGNC:28609]	lncRNA
PyrL2n3	MDD	ENSG00000266908		1.52573	-0.0313819	-0.0405214	0.96776	0.999128	-5.04689	FALSE		novel transcript	lncRNA
PyrL2n3	MDD	ENSG00000266910		-3.66272	-0.502782	-0.469839	0.639513	0.999128	-4.81636	FALSE		TAF9 RNA polymerase II, TATA box binding protein (TBP)-associated factor, 32kDa (TAF9) pseudogene	processed_pseudogene
PyrL2n3	MDD	ENSG00000266913	LINC01841	-2.50244	-0.192949	-0.195018	0.845782	0.999128	-4.87515	FALSE	105372288	long intergenic non-protein coding RNA 1841 [Source:HGNC Symbol;Acc:HGNC:52655]	lncRNA
PyrL2n3	MDD	ENSG00000266916	ZNF793-AS1	-2.67306	3.3413	3.27509	0.00146025	0.718879	-2.72395	FALSE	101927720	ZNF793 antisense RNA 1 (head to head) [Source:HGNC Symbol;Acc:HGNC:51303]	lncRNA
PyrL2n3	MDD	ENSG00000266918		-3.15116	0.47565	0.437269	0.662878	0.999128	-4.82585	FALSE		TEC	TEC
PyrL2n3	MDD	ENSG00000266919		-2.8043	0.866402	0.760079	0.44903	0.999128	-4.74508	FALSE		hsa-mir-423 [Source:miRBase;Acc:MI0001445]	lncRNA
PyrL2n3	MDD	ENSG00000266923		-2.47063	1.49621	1.47902	0.142337	0.999128	-4.41023	FALSE		novel transcript, antisense to CLLU1OS	lncRNA
PyrL2n3	MDD	ENSG00000266929		-0.31735	1.58011	1.56522	0.120751	0.999128	-4.33588	FALSE		novel transcript	lncRNA
PyrL2n3	MDD	ENSG00000266933	MADCAM1-AS1	-3.91382	0.150857	0.141429	0.887821	0.999128	-4.85509	FALSE		MADCAM1 antisense RNA 1 [Source:HGNC Symbol;Acc:HGNC:55315]	lncRNA
PyrL2n3	MDD	ENSG00000266946	MRPL37P1	-2.35839	1.49202	1.44939	0.150417	0.999128	-4.42536	FALSE		mitochondrial ribosomal protein L37 pseudogene 1 [Source:HGNC Symbol;Acc:HGNC:31003]	processed_pseudogene
PyrL2n3	MDD	ENSG00000266947		-2.52631	-0.104044	-0.0883928	0.929745	0.999128	-4.86592	FALSE		novel transcript, antisense SLFN5	lncRNA
PyrL2n3	MDD	ENSG00000266962	HSD17B1-AS1	-2.64908	1.32035	1.1993	0.2333	0.999128	-4.56669	FALSE	108783654	HSD17B1 antisense RNA 1 [Source:HGNC Symbol;Acc:HGNC:55314]	lncRNA
PyrL2n3	MDD	ENSG00000266964	FXYD1	-0.0750851	1.23343	1.47419	0.143633	0.999128	-4.40331	FALSE	5348	FXYD domain containing ion transport regulator 1 [Source:HGNC Symbol;Acc:HGNC:4025]	protein_coding
PyrL2n3	MDD	ENSG00000266965		-2.62686	-1.78408	-1.72222	0.0881806	0.999128	-4.24016	FALSE		novel transcript	lncRNA
PyrL2n3	MDD	ENSG00000266967	AARSD1	-0.0884684	-0.968835	-1.19153	0.236319	0.999128	-4.58267	FALSE	80755	alanyl-tRNA synthetase domain containing 1 [Source:HGNC Symbol;Acc:HGNC:28417]	protein_coding
PyrL2n3	MDD	ENSG00000266977		-3.95395	0.119898	0.113737	0.909679	0.999128	-4.85671	FALSE	105372348	novel transcript	lncRNA
PyrL2n3	MDD	ENSG00000266978		-4.1216	0.0751257	0.076322	0.939318	0.999128	-4.86099	FALSE		novel transcript, antisense to MRPL4 and ICAM1	lncRNA
PyrL2n3	MDD	ENSG00000266983	RANBP3-DT	0.132866	0.258616	0.256468	0.798126	0.999128	-4.909	FALSE	100128568	RANBP3 divergent transcript [Source:HGNC Symbol;Acc:HGNC:55312]	lncRNA
PyrL2n3	MDD	ENSG00000266998		-2.23284	0.919576	0.820932	0.413675	0.999128	-4.73227	FALSE		novel transcript, antisense to SEPT9	lncRNA
PyrL2n3	MDD	ENSG00000267001		-0.911761	-1.49191	-1.42249	0.158056	0.999128	-4.44062	FALSE		novel protein	protein_coding
PyrL2n3	MDD	ENSG00000267002		3.81384	-0.0375878	-0.120736	0.904147	0.999128	-5.59905	FALSE		novel transcript	lncRNA
PyrL2n3	MDD	ENSG00000267009		-0.546684	-0.577485	-0.62659	0.532383	0.999128	-4.84005	FALSE		novel transcript	lncRNA
PyrL2n3	MDD	ENSG00000267022		-0.947083	-0.208931	-0.2061	0.83714	0.999128	-4.89553	FALSE		novel protein	protein_coding
PyrL2n3	MDD	ENSG00000267023	LRRC37A16P	4.61664	-0.0549528	-0.271146	0.786849	0.999128	-5.84128	FALSE		leucine rich repeat containing 37 member A16, pseudogene [Source:HGNC Symbol;Acc:HGNC:43820]	transcribed_unprocessed_pseudogene
PyrL2n3	MDD	ENSG00000267026		-3.50706	-0.270314	-0.293931	0.769432	0.999128	-4.86387	FALSE	102724684	novel transcript, antisense to GALNT12	lncRNA
PyrL2n3	MDD	ENSG00000267034		-1.43248	0.472342	0.418707	0.676345	0.999128	-4.84356	FALSE
PyrL2n3	MDD	ENSG00000267040	ATP8B1-AS1	-2.92198	1.1428	1.14912	0.253301	0.999128	-4.59288	FALSE	100505549	ATP8B1 antisense RNA 1 [Source:HGNC Symbol;Acc:HGNC:56042]	lncRNA
PyrL2n3	MDD	ENSG00000267041	ZNF850	1.59509	-0.278542	-0.441725	0.65966	0.999128	-5.05968	FALSE	342892	zinc finger protein 850 [Source:HGNC Symbol;Acc:HGNC:27994]	protein_coding
PyrL2n3	MDD	ENSG00000267053		0.843426	-0.255252	-0.319515	0.750015	0.999128	-4.98941	FALSE		novel transcript	lncRNA
PyrL2n3	MDD	ENSG00000267058		-2.56622	-0.0809596	-0.071773	0.942929	0.999128	-4.86208	FALSE	100505715	novel transcript	lncRNA
PyrL2n3	MDD	ENSG00000267060	PTGES3L	-1.2123	-0.757993	-0.729279	0.467568	0.999128	-4.77475	FALSE	100885848	prostaglandin E synthase 3 like [Source:HGNC Symbol;Acc:HGNC:43943]	protein_coding
PyrL2n3	MDD	ENSG00000267064	UXT-AS1	-0.790858	0.501573	0.45985	0.646641	0.999128	-4.85787	FALSE	100133957	UXT antisense RNA 1 [Source:HGNC Symbol;Acc:HGNC:49239]	lncRNA
PyrL2n3	MDD	ENSG00000267070		-2.781	-0.923722	-0.826537	0.410505	0.999128	-4.72088	FALSE		novel transcript	lncRNA
PyrL2n3	MDD	ENSG00000267072		-0.113603	-0.164193	-0.165925	0.868557	0.999128	-4.95301	FALSE		novel transcript	lncRNA
PyrL2n3	MDD	ENSG00000267080	ASB16-AS1	1.56265	0.792954	1.37817	0.171286	0.999128	-4.50316	FALSE	339201	ASB16 antisense RNA 1 [Source:HGNC Symbol;Acc:HGNC:25442]	lncRNA
PyrL2n3	MDD	ENSG00000267081		-2.11778	-0.53242	-0.494047	0.622377	0.999128	-4.82509	FALSE		novel transcript	lncRNA
PyrL2n3	MDD	ENSG00000267098		1.6841	-0.335943	-0.492576	0.623413	0.999128	-5.04782	FALSE		novel transcript	lncRNA
PyrL2n3	MDD	ENSG00000267100	ILF3-DT	0.671352	1.45248	1.63029	0.106247	0.999128	-4.27131	FALSE	147727	ILF3 divergent transcript [Source:HGNC Symbol;Acc:HGNC:27115]	lncRNA
PyrL2n3	MDD	ENSG00000267101		-0.29212	-0.316627	-0.32752	0.743973	0.999128	-4.89677	FALSE		novel transcript	lncRNA
PyrL2n3	MDD	ENSG00000267106	ZNF561-AS1	3.34098	-0.0118129	-0.0316283	0.974833	0.999128	-5.45144	FALSE		ZNF561 antisense RNA 1 (head to head) [Source:HGNC Symbol;Acc:HGNC:27613]	lncRNA
PyrL2n3	MDD	ENSG00000267107	PCAT19	-2.21684	0.106179	0.116218	0.907717	0.999128	-4.8946	FALSE	100505495	prostate cancer associated transcript 19 [Source:HGNC Symbol;Acc:HGNC:49593]	lncRNA
PyrL2n3	MDD	ENSG00000267108		-2.09036	-0.931639	-0.80258	0.424157	0.999128	-4.73369	FALSE		novel transcript	lncRNA
PyrL2n3	MDD	ENSG00000267109		-2.09219	-1.04167	-1.04051	0.300661	0.999128	-4.65016	FALSE		novel transcript	lncRNA
PyrL2n3	MDD	ENSG00000267114		-3.09516	-1.39696	-1.29129	0.199637	0.999128	-4.51843	FALSE		novel transcript	lncRNA
PyrL2n3	MDD	ENSG00000267121	FMNL1-DT	2.31618	-0.295704	-0.59832	0.551005	0.999128	-5.21411	FALSE	339192	FMNL1 divergent transcript [Source:HGNC Symbol;Acc:HGNC:55311]	lncRNA
PyrL2n3	MDD	ENSG00000267123	SCAT1	-3.94866	-1.17768	-1.3378	0.184053	0.999128	-4.49287	FALSE	101928710	S-phase cancer associated transcript 1 [Source:HGNC Symbol;Acc:HGNC:52930]	lncRNA
PyrL2n3	MDD	ENSG00000267127		0.262805	1.29407	1.27519	0.205253	0.999128	-4.53353	FALSE		novel protein	protein_coding
PyrL2n3	MDD	ENSG00000267128	RNF157-AS1	-2.41002	1.88723	1.69981	0.0923357	0.999128	-4.2685	FALSE		RNF157 antisense RNA 1 [Source:HGNC Symbol;Acc:HGNC:44127]	lncRNA
PyrL2n3	MDD	ENSG00000267130		-2.96796	0.684042	0.619844	0.536797	0.999128	-4.78327	FALSE		novel transcript	lncRNA
PyrL2n3	MDD	ENSG00000267134	LINC01924	1.37388	-0.584542	-0.94575	0.346599	0.999128	-4.85168	FALSE	284294	long intergenic non-protein coding RNA 1924 [Source:HGNC Symbol;Acc:HGNC:27600]	lncRNA
PyrL2n3	MDD	ENSG00000267136		2.43354	-0.88889	-1.53541	0.127901	0.999128	-4.38864	FALSE		novel transcript, antisense C18orf1	lncRNA
PyrL2n3	MDD	ENSG00000267142		-3.63921	1.2383	1.13677	0.258405	0.999128	-4.59471	FALSE		acyl-CoA thioesterase 2 (ACOT2) pseudogene	processed_pseudogene
PyrL2n3	MDD	ENSG00000267169	ADGRL1-AS1	2.94494	0.678089	1.70806	0.0907878	0.999128	-4.22361	FALSE	100507373	ADGRL1 antisense RNA 1 [Source:HGNC Symbol;Acc:HGNC:55309]	lncRNA
PyrL2n3	MDD	ENSG00000267173		-3.23427	-1.01458	-0.924466	0.357512	0.999128	-4.68629	FALSE		novel protein	protein_coding
PyrL2n3	MDD	ENSG00000267175		-0.143845	-1.40938	-1.67885	0.0963637	0.999128	-4.22961	FALSE		novel transcript	lncRNA
PyrL2n3	MDD	ENSG00000267179		-0.254443	0.771945	0.785481	0.434065	0.999128	-4.77652	FALSE		novel protein	protein_coding
PyrL2n3	MDD	ENSG00000267188		-3.81698	-1.85216	-2.04311	0.0437227	0.999128	-4.0023	FALSE		novel transcript	lncRNA
PyrL2n3	MDD	ENSG00000267191	ZNF45-AS1	1.60439	0.4006	0.547602	0.585209	0.999128	-4.93936	FALSE		ZNF45 antisense RNA 1 [Source:HGNC Symbol;Acc:HGNC:55308]	lncRNA
PyrL2n3	MDD	ENSG00000267193		-3.57749	0.839952	0.838863	0.403586	0.999128	-4.72418	FALSE		novel transcript, antisense to SLC14A1 and SLC14A2	lncRNA
PyrL2n3	MDD	ENSG00000267199		-0.88901	-0.751027	-0.761032	0.448463	0.999128	-4.78312	FALSE		novel transcript, antisense SPIRE1	lncRNA
PyrL2n3	MDD	ENSG00000267202		-4.17385	-0.722242	-0.682944	0.496252	0.999128	-4.76296	FALSE	105372068	novel transcript, antisense to CELF4	lncRNA
PyrL2n3	MDD	ENSG00000267203	SNRPGP4	-2.88735	-0.84787	-0.816943	0.41594	0.999128	-4.72909	FALSE		small nuclear ribonucleoprotein polypeptide G pseudogene 4 [Source:HGNC Symbol;Acc:HGNC:39323]	processed_pseudogene
PyrL2n3	MDD	ENSG00000267213	DPY19L3-DT	-0.911725	-0.480236	-0.465578	0.64255	0.999128	-4.87018	FALSE	400684	DPY19L3 divergent transcript [Source:HGNC Symbol;Acc:HGNC:55307]	lncRNA
PyrL2n3	MDD	ENSG00000267216		-1.92253	2.25001	2.12854	0.0357972	0.999128	-3.92588	FALSE	108903150	ZNF8-ERVK3-1 readthrough [Source:NCBI gene (formerly Entrezgene);Acc:108903150]	lncRNA
PyrL2n3	MDD	ENSG00000267219		-1.50822	1.0655	0.987754	0.325703	0.999128	-4.67184	FALSE		novel transcript, antisense to KIAA0355	lncRNA
PyrL2n3	MDD	ENSG00000267221	C17orf113	-2.48895	0.458753	0.419371	0.675862	0.999128	-4.83057	FALSE	110806298	chromosome 17 open reading frame 113 [Source:HGNC Symbol;Acc:HGNC:53437]	protein_coding
PyrL2n3	MDD	ENSG00000267244		-1.88896	-0.486903	-0.432655	0.666215	0.999128	-4.83085	FALSE		novel transcript, antisense to REXO1	lncRNA
PyrL2n3	MDD	ENSG00000267248		1.48002	0.10365	0.151613	0.879803	0.999128	-5.11231	FALSE	100996660	novel transcript	lncRNA
PyrL2n3	MDD	ENSG00000267251		-2.72749	0.57235	0.561387	0.575814	0.999128	-4.80582	FALSE		novel transcript, antisense to PARD6G	lncRNA
PyrL2n3	MDD	ENSG00000267252	LINC01255	-3.50996	-1.24932	-1.40652	0.16273	0.999128	-4.45266	FALSE	101927433	long intergenic non-protein coding RNA 1255 [Source:HGNC Symbol;Acc:HGNC:49871]	lncRNA
PyrL2n3	MDD	ENSG00000267254	ZNF790-AS1	3.9339	0.458142	1.60737	0.111187	0.999128	-4.54376	FALSE	284408	ZNF790 antisense RNA 1 [Source:HGNC Symbol;Acc:HGNC:27617]	lncRNA
PyrL2n3	MDD	ENSG00000267260		-3.33035	0.295266	0.268851	0.788609	0.999128	-4.84783	FALSE	728485	novel transcript	lncRNA
PyrL2n3	MDD	ENSG00000267265	GP6-AS1	1.33541	-0.527246	-0.823135	0.412428	0.999128	-4.94611	FALSE		GP6 antisense RNA 1 [Source:HGNC Symbol;Acc:HGNC:55305]	lncRNA
PyrL2n3	MDD	ENSG00000267270	PARD6G-AS1	4.02199	-0.180784	-0.616349	0.539092	0.999128	-5.52116	FALSE	100130522	PARD6G antisense RNA 1 [Source:HGNC Symbol;Acc:HGNC:44109]	lncRNA
PyrL2n3	MDD	ENSG00000267272	LINC01140	-1.11684	0.583045	0.531604	0.596202	0.999128	-4.83546	FALSE	339524	long intergenic non-protein coding RNA 1140 [Source:HGNC Symbol;Acc:HGNC:27922]	lncRNA
PyrL2n3	MDD	ENSG00000267275	KLF2-DT	2.72234	0.132774	0.301947	0.763332	0.999128	-5.3031	FALSE		KLF2 divergent transcript [Source:HGNC Symbol;Acc:HGNC:55304]	lncRNA
PyrL2n3	MDD	ENSG00000267277		-3.3984	1.04058	0.968911	0.334972	0.999128	-4.67156	FALSE		novel transcript, antisense to SWSAP1	lncRNA
PyrL2n3	MDD	ENSG00000267278	MAP3K14-AS1	-1.00728	0.104577	0.0956771	0.923972	0.999128	-4.87692	FALSE		MAP3K14 antisense RNA 1 [Source:HGNC Symbol;Acc:HGNC:44359]	lncRNA
PyrL2n3	MDD	ENSG00000267284		0.794803	0.451124	0.549211	0.584109	0.999128	-4.89061	FALSE		novel transcript	lncRNA
PyrL2n3	MDD	ENSG00000267296	CEBPA-DT	-1.41923	1.87913	1.67344	0.0974257	0.999128	-4.27962	FALSE	80054	CEBPA divergent transcript [Source:HGNC Symbol;Acc:HGNC:25710]	lncRNA
PyrL2n3	MDD	ENSG00000267309	ZNF566-AS1	-2.63833	0.271683	0.250949	0.802378	0.999128	-4.85546	FALSE	728752	ZNF566 antisense RNA 1 [Source:HGNC Symbol;Acc:HGNC:55301]	lncRNA
PyrL2n3	MDD	ENSG00000267313		-0.134237	-0.6194	-0.625387	0.533169	0.999128	-4.82938	FALSE	641516	keratoconus gene 6 [Source:NCBI gene (formerly Entrezgene);Acc:641516]	lncRNA
PyrL2n3	MDD	ENSG00000267320		-1.66363	0.110147	0.106787	0.915176	0.999128	-4.90506	FALSE		novel transcript	lncRNA
PyrL2n3	MDD	ENSG00000267321	SNHG30	0.0508695	0.333289	0.327237	0.744185	0.999128	-4.89071	FALSE		small nucleolar RNA host gene 30 [Source:HGNC Symbol;Acc:HGNC:52836]	lncRNA
PyrL2n3	MDD	ENSG00000267322	SNHG22	1.271	0.330695	0.428376	0.669316	0.999128	-4.95437	FALSE	103091864	small nucleolar RNA host gene 22 [Source:HGNC Symbol;Acc:HGNC:50285]	lncRNA
PyrL2n3	MDD	ENSG00000267337	LINC01478	4.28799	-0.404964	-0.82697	0.411055	0.999128	-5.66767	FALSE	101927921	long intergenic non-protein coding RNA 1478 [Source:HGNC Symbol;Acc:HGNC:51121]	lncRNA
PyrL2n3	MDD	ENSG00000267337	LINC01478	4.28799	-0.404964	-0.82697	0.411055	0.999128	-5.66767	FALSE	124904290	long intergenic non-protein coding RNA 1478 [Source:HGNC Symbol;Acc:HGNC:51121]	lncRNA
PyrL2n3	MDD	ENSG00000267339	LINC00906	-0.720457	0.0874136	0.0913198	0.927425	0.999128	-4.92143	FALSE	148145	long intergenic non-protein coding RNA 906 [Source:HGNC Symbol;Acc:HGNC:27121]	lncRNA
PyrL2n3	MDD	ENSG00000267342		-3.89316	-0.470666	-0.439356	0.66137	0.999128	-4.81922	FALSE		novel transcript, antisense to MRPL38	lncRNA
PyrL2n3	MDD	ENSG00000267348	GEMIN7-AS1	-1.09188	0.668187	0.59621	0.552408	0.999128	-4.80559	FALSE		GEMIN7 antisense RNA 1 [Source:HGNC Symbol;Acc:HGNC:53773]	lncRNA
PyrL2n3	MDD	ENSG00000267360		-0.54595	0.0164862	0.0170273	0.986449	0.999128	-4.91724	FALSE		novel protein	protein_coding
PyrL2n3	MDD	ENSG00000267361	SEC24AP1	-1.88131	-0.20761	-0.192044	0.848104	0.999128	-4.8705	FALSE		SEC24 homolog A pseudogene 1 [Source:HGNC Symbol;Acc:HGNC:53767]	processed_pseudogene
PyrL2n3	MDD	ENSG00000267365	KCNJ2-AS1	-3.13424	-0.792877	-0.708356	0.480404	0.999128	-4.7572	FALSE	400617	KCNJ2 antisense RNA 1 [Source:HGNC Symbol;Acc:HGNC:43720]	lncRNA
PyrL2n3	MDD	ENSG00000267366		-0.968331	0.21301	0.197428	0.843901	0.999128	-4.88946	FALSE		novel transcript, antisense C18orf1	lncRNA
PyrL2n3	MDD	ENSG00000267370		-3.36071	-1.37405	-1.28596	0.201483	0.999128	-4.52109	FALSE		zinc finger protein 420 (ZNF420) pseudogene	unprocessed_pseudogene
PyrL2n3	MDD	ENSG00000267372		-0.603433	0.968849	0.955171	0.341839	0.999128	-4.68942	FALSE		novel transcript	lncRNA
PyrL2n3	MDD	ENSG00000267374	MIR924HG	4.34821	-0.353445	-0.879323	0.381826	0.999128	-5.42419	FALSE	647946	MIR924 host gene [Source:HGNC Symbol;Acc:HGNC:44332]	lncRNA
PyrL2n3	MDD	ENSG00000267383		2.5875	0.170536	0.327567	0.743937	0.999128	-5.23403	FALSE		novel transcript, antisense to ZNF486 and ZNF90	lncRNA
PyrL2n3	MDD	ENSG00000267390	KDSR-DT	-1.88882	-2.09647	-1.97889	0.0506318	0.999128	-4.05298	FALSE		KDSR divergent transcript [Source:HGNC Symbol;Acc:HGNC:55299]	lncRNA
PyrL2n3	MDD	ENSG00000267394	ATXN7L3-AS1	-2.3166	0.868823	0.789326	0.431825	0.999128	-4.73403	FALSE		ATXN7L3 antisense RNA 1 [Source:HGNC Symbol;Acc:HGNC:55298]	lncRNA
PyrL2n3	MDD	ENSG00000267407	LINC02841	-3.33242	-1.37174	-1.53837	0.127178	0.999128	-4.36792	FALSE	105372360	long intergenic non-protein coding RNA 2841 [Source:HGNC Symbol;Acc:HGNC:54376]	lncRNA
PyrL2n3	MDD	ENSG00000267413	LINC01901	-3.14132	-2.27454	-2.31197	0.0228702	0.999128	-3.73549	FALSE		long intergenic non-protein coding RNA 1901 [Source:HGNC Symbol;Acc:HGNC:52720]	lncRNA
PyrL2n3	MDD	ENSG00000267414	SETBP1-DT	-2.19578	1.34911	1.25188	0.213589	0.999128	-4.54069	FALSE	101927943	SETBP1 divergent transcript [Source:HGNC Symbol;Acc:HGNC:54819]	lncRNA
PyrL2n3	MDD	ENSG00000267416	HEATR6-DT	-4.09161	-0.966731	-1.04689	0.297724	0.999128	-4.63925	FALSE	105371849	HEATR6 divergent transcript [Source:HGNC Symbol;Acc:HGNC:52929]	lncRNA
PyrL2n3	MDD	ENSG00000267419	ZNF56P	-1.36875	-1.36082	-1.31526	0.191487	0.999128	-4.50727	FALSE		zinc finger protein 56, pseudogene [Source:HGNC Symbol;Acc:HGNC:13124]	transcribed_unprocessed_pseudogene
PyrL2n3	MDD	ENSG00000267426		-1.32179	-1.61844	-1.63982	0.104245	0.999128	-4.28554	FALSE		novel protein	protein_coding
PyrL2n3	MDD	ENSG00000267430		-3.6043	-2.03117	-2.04577	0.0434547	0.999128	-4.00828	FALSE		proteasome (prosome, macropain) 26S subunit, ATPase, 5 (PSMC5) pseudogene	processed_pseudogene
PyrL2n3	MDD	ENSG00000267440	LINC02594	-1.72779	0.724039	0.718206	0.474337	0.999128	-4.77236	FALSE	105371786	long intergenic non-protein coding RNA 2594 [Source:HGNC Symbol;Acc:HGNC:53935]	lncRNA
PyrL2n3	MDD	ENSG00000267452	LINC02073	3.63639	-0.50514	-1.2148	0.227359	0.999128	-4.87658	FALSE	440446	long intergenic non-protein coding RNA 2073 [Source:HGNC Symbol;Acc:HGNC:52919]	lncRNA
PyrL2n3	MDD	ENSG00000267452	LINC02073	3.63639	-0.50514	-1.2148	0.227359	0.999128	-4.87658	FALSE	105371828	long intergenic non-protein coding RNA 2073 [Source:HGNC Symbol;Acc:HGNC:52919]	lncRNA
PyrL2n3	MDD	ENSG00000267454	ZNF582-DT	0.849506	0.335161	0.484214	0.629313	0.999128	-5.00389	FALSE	386758	ZNF582 divergent transcript [Source:HGNC Symbol;Acc:HGNC:25213]	lncRNA
PyrL2n3	MDD	ENSG00000267466		3.59974	-0.248138	-0.627101	0.53205	0.999128	-5.47766	FALSE		novel transcript	lncRNA
PyrL2n3	MDD	ENSG00000267470	ZNF571-AS1	2.20296	1.34797	2.34457	0.021064	0.999128	-3.34123	FALSE	100507433	ZNF571 antisense RNA 1 [Source:HGNC Symbol;Acc:HGNC:44324]	lncRNA
PyrL2n3	MDD	ENSG00000267475	NUDT19-DT	-3.18496	-0.723085	-0.65144	0.516285	0.999128	-4.7748	FALSE		NUDT19 divergent transcript [Source:HGNC Symbol;Acc:HGNC:55296]	lncRNA
PyrL2n3	MDD	ENSG00000267481		-1.66487	-1.34202	-1.2257	0.223247	0.999128	-4.55372	FALSE		novel transcript, sense intronic to ZNF506	lncRNA
PyrL2n3	MDD	ENSG00000267489	LINC01837	1.88469	-0.500283	-0.691736	0.490737	0.999128	-4.96301	FALSE		long intergenic non-protein coding RNA 1837 [Source:HGNC Symbol;Acc:HGNC:52653]	lncRNA
PyrL2n3	MDD	ENSG00000267493	CIRBP-AS1	-0.117172	0.472322	0.486912	0.627407	0.999128	-4.91707	FALSE	148046	CIRBP antisense RNA 1 [Source:HGNC Symbol;Acc:HGNC:28588]	lncRNA
PyrL2n3	MDD	ENSG00000267503		-2.6035	0.568061	0.491017	0.624511	0.999128	-4.81686	FALSE		novel transcript, antisense C18orf1	lncRNA
PyrL2n3	MDD	ENSG00000267504		-3.69368	0.44231	0.438944	0.661667	0.999128	-4.8251	FALSE		novel transcript, sense intronic to NEDD4L	lncRNA
PyrL2n3	MDD	ENSG00000267506		3.35348	-0.0643889	-0.126277	0.899774	0.999128	-5.44823	FALSE		novel transcript	lncRNA
PyrL2n3	MDD	ENSG00000267508	ZNF285	1.40451	1.0815	1.47853	0.14247	0.999128	-4.40305	FALSE	26974	zinc finger protein 285 [Source:HGNC Symbol;Acc:HGNC:13079]	protein_coding
PyrL2n3	MDD	ENSG00000267509		-1.37212	-1.46785	-1.57869	0.117627	0.999128	-4.32243	FALSE		novel transcript	lncRNA
PyrL2n3	MDD	ENSG00000267519	MIR23AHG	-1.94589	-1.0607	-0.926247	0.356591	0.999128	-4.68658	FALSE		miR-23a/27a/24-2 cluster host gene [Source:HGNC Symbol;Acc:HGNC:27620]	lncRNA
PyrL2n3	MDD	ENSG00000267523		-3.22313	-0.82835	-0.764271	0.44654	0.999128	-4.74241	FALSE		novel transcript, antisense to U2AF2A	lncRNA
PyrL2n3	MDD	ENSG00000267524	RPSAP57	-1.39414	-1.11473	-1.0031	0.318282	0.999128	-4.66538	FALSE		ribosomal protein SA pseudogene 57 [Source:HGNC Symbol;Acc:HGNC:35889]	processed_pseudogene
PyrL2n3	MDD	ENSG00000267529		1.66257	-0.142308	-0.244272	0.807531	0.999128	-5.15275	FALSE		novel transcript, antisense C18orf1	lncRNA
PyrL2n3	MDD	ENSG00000267534	S1PR2	-3.49853	-0.581523	-0.550852	0.582987	0.999128	-4.79793	FALSE	9294	sphingosine-1-phosphate receptor 2 [Source:HGNC Symbol;Acc:HGNC:3169]	protein_coding
PyrL2n3	MDD	ENSG00000267549	ZSCAN5A-AS1	-2.8556	0.467979	0.457456	0.648355	0.999128	-4.82887	FALSE		ZSCAN5A antisense RNA 1 [Source:HGNC Symbol;Acc:HGNC:55294]	lncRNA
PyrL2n3	MDD	ENSG00000267552		-2.97079	2.25509	2.09844	0.0384349	0.999128	-3.97304	FALSE		novel transcript	protein_coding
PyrL2n3	MDD	ENSG00000267561		-0.877524	0.470286	0.440915	0.660245	0.999128	-4.89148	FALSE		novel protein	protein_coding
PyrL2n3	MDD	ENSG00000267568		1.30884	-1.17011	-1.53547	0.127888	0.999128	-4.3535	FALSE	105371899	novel transcript	lncRNA
PyrL2n3	MDD	ENSG00000267575	LINC02987	6.40667	-0.00686106	-0.0535612	0.957394	0.999128	-6.4539	FALSE	101927151	long intergenic non-protein coding RNA 2987 [Source:HGNC Symbol;Acc:HGNC:56093]	lncRNA
PyrL2n3	MDD	ENSG00000267577	DNAAF3-AS1	-2.00038	-0.512148	-0.47346	0.636937	0.999128	-4.83147	FALSE		DNAAF3 antisense RNA 1 [Source:HGNC Symbol;Acc:HGNC:55292]	lncRNA
PyrL2n3	MDD	ENSG00000267586	LINC00907	4.75389	0.0521066	0.231546	0.817373	0.999128	-5.95603	FALSE	284260	long intergenic non-protein coding RNA 907 [Source:HGNC Symbol;Acc:HGNC:44327]	lncRNA
PyrL2n3	MDD	ENSG00000267587		-3.73859	-1.20307	-1.13838	0.257735	0.999128	-4.59355	FALSE		Ubiquitin carboxyl-terminal hydrolase 4, pseudogene	processed_pseudogene
PyrL2n3	MDD	ENSG00000267594	CYP4F24P	-0.144569	-0.49379	-0.532783	0.595388	0.999128	-4.89204	FALSE		cytochrome P450 family 4 subfamily F member 24, pseudogene [Source:HGNC Symbol;Acc:HGNC:39945]	unprocessed_pseudogene
PyrL2n3	MDD	ENSG00000267605		3.09852	0.307569	0.785039	0.434322	0.999128	-5.1389	FALSE		novel transcript, antisense to ZNF383	lncRNA
PyrL2n3	MDD	ENSG00000267610		-2.03588	-0.555584	-0.494373	0.622148	0.999128	-4.82312	FALSE		novel transcript, antisense to NFIX	lncRNA
PyrL2n3	MDD	ENSG00000267618		-3.58323	2.79113	2.7608	0.00688254	0.915591	-3.33755	FALSE		RAD51L3-RFFL readthrough	protein_coding
PyrL2n3	MDD	ENSG00000267632		3.06077	0.276026	0.679707	0.498291	0.999128	-5.25882	FALSE		novel transcript	lncRNA
PyrL2n3	MDD	ENSG00000267636		-1.38565	-1.53589	-1.49331	0.138566	0.999128	-4.3949	FALSE		novel transcript	lncRNA
PyrL2n3	MDD	ENSG00000267640		-1.59089	2.14502	2.07815	0.0403057	0.999128	-3.93709	FALSE		novel zinc finger protein pseudogene	transcribed_unprocessed_pseudogene
PyrL2n3	MDD	ENSG00000267642	ASXL3-DT	-2.73387	-0.420246	-0.396414	0.692661	0.999128	-4.8499	FALSE		ASXL3 divergent transcript [Source:HGNC Symbol;Acc:HGNC:55290]	lncRNA
PyrL2n3	MDD	ENSG00000267649		-2.27559	0.965975	0.864574	0.389381	0.999128	-4.71091	FALSE		novel transcript	lncRNA
PyrL2n3	MDD	ENSG00000267651		-1.89636	0.947107	0.870614	0.38609	0.999128	-4.71486	FALSE		novel transcript	lncRNA
PyrL2n3	MDD	ENSG00000267659	LINC01482	1.30305	-0.0135857	-0.0206196	0.983591	0.999128	-5.01825	FALSE	101928104	long intergenic non-protein coding RNA 1482 [Source:HGNC Symbol;Acc:HGNC:51128]	lncRNA
PyrL2n3	MDD	ENSG00000267662	TSHZ3-AS1	6.21723	-0.118116	-0.660425	0.510608	0.999128	-6.22684	FALSE		TSHZ3 antisense RNA 1 [Source:HGNC Symbol;Acc:HGNC:55288]	lncRNA
PyrL2n3	MDD	ENSG00000267665		2.08665	1.09276	1.752	0.0828976	0.999128	-4.13183	FALSE	400622	novel transcript	lncRNA
PyrL2n3	MDD	ENSG00000267673	FDX2	0.000737677	0.538036	0.558405	0.57784	0.999128	-4.84875	FALSE	112812	ferredoxin 2 [Source:HGNC Symbol;Acc:HGNC:30546]	protein_coding
PyrL2n3	MDD	ENSG00000267676	THA1P	-3.36023	-1.39935	-1.29007	0.200058	0.999128	-4.51916	FALSE		threonine aldolase 1, pseudogene [Source:HGNC Symbol;Acc:HGNC:18004]	unitary_pseudogene
PyrL2n3	MDD	ENSG00000267677		-1.33024	0.729075	0.66657	0.506612	0.999128	-4.78843	FALSE		novel transcript	lncRNA
PyrL2n3	MDD	ENSG00000267680	ZNF224	2.55524	-1.04981	-2.30682	0.0231675	0.999128	-3.32572	FALSE	7767	zinc finger protein 224 [Source:HGNC Symbol;Acc:HGNC:13017]	protein_coding
PyrL2n3	MDD	ENSG00000267686		-3.21017	-1.44664	-1.61664	0.109166	0.999128	-4.31737	FALSE		novel transcript	lncRNA
PyrL2n3	MDD	ENSG00000267690	LDLRAD4-AS1	-1.11842	-1.27056	-1.26707	0.20813	0.999128	-4.54023	FALSE	100288122	LDLRAD4 antisense RNA 1 [Source:HGNC Symbol;Acc:HGNC:48592]	lncRNA
PyrL2n3	MDD	ENSG00000267694		-2.94232	0.0665078	0.0574042	0.95434	0.999128	-4.8655	FALSE		novel transcript, antisense C18orf1	lncRNA
PyrL2n3	MDD	ENSG00000267698		-2.27418	2.77305	2.47255	0.0151358	0.989485	-3.63444	FALSE		novel transcript, antisense to CLIP3 and THAP8	lncRNA
PyrL2n3	MDD	ENSG00000267699		3.24088	-0.404692	-0.913734	0.363096	0.999128	-5.13639	FALSE		novel protein	protein_coding
PyrL2n3	MDD	ENSG00000267702		3.00734	0.382477	1.00649	0.316656	0.999128	-5.01531	FALSE
PyrL2n3	MDD	ENSG00000267707		-0.639624	-0.69711	-0.772625	0.441602	0.999128	-4.77011	FALSE		novel transcript, antisense to CELF4	lncRNA
PyrL2n3	MDD	ENSG00000267708	RDM1P3	1.26876	1.46013	2.04634	0.0433982	0.999128	-3.84042	FALSE		RDM1 pseudogene 3 [Source:HGNC Symbol;Acc:HGNC:53919]	unprocessed_pseudogene
PyrL2n3	MDD	ENSG00000267710	EDDM13	-3.31944	0.488568	0.431547	0.667017	0.999128	-4.82209	FALSE	100506374	epididymal protein 13 [Source:HGNC Symbol;Acc:HGNC:53168]	protein_coding
PyrL2n3	MDD	ENSG00000267723		-1.97405	-0.960961	-0.981545	0.328738	0.999128	-4.67548	FALSE		novel transcript	lncRNA
PyrL2n3	MDD	ENSG00000267731		-3.11584	1.08164	1.00371	0.317985	0.999128	-4.65365	FALSE		novel transcript	lncRNA
PyrL2n3	MDD	ENSG00000267733		-0.486168	-1.48283	-1.60264	0.112228	0.999128	-4.31482	FALSE		solute carrier family 5 (low affinity glucose cotransporter), member 4 (SLC5A4) pseudogene	transcribed_processed_pseudogene
PyrL2n3	MDD	ENSG00000267737		-3.36857	1.00265	1.0653	0.289357	0.999128	-4.63245	FALSE		novel transcript	lncRNA
PyrL2n3	MDD	ENSG00000267740		-3.80529	-0.712691	-0.790603	0.431083	0.999128	-4.74087	FALSE		novel protein	protein_coding
PyrL2n3	MDD	ENSG00000267746		-1.6969	0.229555	0.198712	0.842899	0.999128	-4.8658	FALSE		novel transcript, antisense to NOL4	lncRNA
PyrL2n3	MDD	ENSG00000267748		-2.37703	0.130728	0.125583	0.900319	0.999128	-4.87379	FALSE		novel protein	protein_coding
PyrL2n3	MDD	ENSG00000267749		-3.60864	-1.12362	-1.03588	0.302805	0.999128	-4.63937	FALSE		novel transcript, sense intronic to GNG7	lncRNA
PyrL2n3	MDD	ENSG00000267750	RUNDC3A-AS1	-0.360843	-0.657919	-0.662725	0.509061	0.999128	-4.80638	FALSE		RUNDC3A antisense RNA 1 [Source:HGNC Symbol;Acc:HGNC:51344]	lncRNA
PyrL2n3	MDD	ENSG00000267761	MIR4527HG	2.54235	-0.426825	-0.835109	0.405686	0.999128	-4.94661	FALSE	110175910	MIR4527 host gene [Source:HGNC Symbol;Acc:HGNC:31724]	lncRNA
PyrL2n3	MDD	ENSG00000267764		-2.4157	0.477756	0.40887	0.683526	0.999128	-4.82863	FALSE		novel transcript, antisense to CTIF	lncRNA
PyrL2n3	MDD	ENSG00000267767	LINC01801	-2.71356	-1.07737	-1.12074	0.265135	0.999128	-4.60899	FALSE	400685	long intergenic non-protein coding RNA 1801 [Source:HGNC Symbol;Acc:HGNC:52592]	lncRNA
PyrL2n3	MDD	ENSG00000267772	LINC01999	-2.95088	1.82124	1.92409	0.0572405	0.999128	-4.09058	FALSE	388406	long intergenic non-protein coding RNA 1999 [Source:HGNC Symbol;Acc:HGNC:52834]	lncRNA
PyrL2n3	MDD	ENSG00000267778	CBARP-DT	-2.42235	0.830201	0.751507	0.454147	0.999128	-4.74637	FALSE		CBARP divergent transcript [Source:HGNC Symbol;Acc:HGNC:55285]	lncRNA
PyrL2n3	MDD	ENSG00000267780		-0.530416	0.707162	0.594005	0.553902	0.999128	-4.82052	FALSE		novel transcript	lncRNA
PyrL2n3	MDD	ENSG00000267784		-0.146793	-1.50914	-1.5246	0.130577	0.999128	-4.36753	FALSE		novel transcript, antisense to titin	lncRNA
PyrL2n3	MDD	ENSG00000267786		1.06016	-0.218867	-0.3002	0.76466	0.999128	-5.02546	FALSE		novel transcript	lncRNA
PyrL2n3	MDD	ENSG00000267787		-2.92597	1.73336	1.51771	0.132303	0.999128	-4.38838	FALSE		novel transcript, antisense to ATP8B1	lncRNA
PyrL2n3	MDD	ENSG00000267790	LINC01987	-3.97173	-0.924339	-0.938252	0.350419	0.999128	-4.6798	FALSE	100132174	long intergenic non-protein coding RNA 1987 [Source:HGNC Symbol;Acc:HGNC:52819]	lncRNA
PyrL2n3	MDD	ENSG00000267796	LIN37	-2.18217	0.531695	0.450814	0.653118	0.999128	-4.82444	FALSE	55957	lin-37 DREAM MuvB core complex component [Source:HGNC Symbol;Acc:HGNC:33234]	protein_coding
PyrL2n3	MDD	ENSG00000267799	MAN1A2P1	-2.37662	1.02867	1.0429	0.299559	0.999128	-4.64508	FALSE		mannosidase alpha class 1A member 2 pseudogene 1 [Source:HGNC Symbol;Acc:HGNC:50488]	processed_pseudogene
PyrL2n3	MDD	ENSG00000267827		0.0947638	0.185427	0.180624	0.857036	0.999128	-4.90735	FALSE		novel transcript	lncRNA
PyrL2n3	MDD	ENSG00000267838		-1.40464	-2.34336	-2.22805	0.0281613	0.999128	-3.81769	FALSE		novel transcript	lncRNA
PyrL2n3	MDD	ENSG00000267855	NDUFA7	-3.72851	1.92168	1.84854	0.0675364	0.999128	-4.16638	FALSE	4701	NADH:ubiquinone oxidoreductase subunit A7 [Source:HGNC Symbol;Acc:HGNC:7691]	protein_coding
PyrL2n3	MDD	ENSG00000267858	MZF1-AS1	1.21538	-0.264383	-0.367002	0.714408	0.999128	-5.03587	FALSE	100131691	MZF1 antisense RNA 1 [Source:HGNC Symbol;Acc:HGNC:51271]	lncRNA
PyrL2n3	MDD	ENSG00000267871	ZNF460-AS1	0.695875	-0.799233	-0.834703	0.405913	0.999128	-4.7682	FALSE	105372476	ZNF460 antisense RNA 1 [Source:HGNC Symbol;Acc:HGNC:53774]	lncRNA
PyrL2n3	MDD	ENSG00000267879		-3.6555	-0.460707	-0.516713	0.606519	0.999128	-4.82175	FALSE		novel transcript, antisense to KLK6, KLK7, KLK8 and KLK9	lncRNA
PyrL2n3	MDD	ENSG00000267882		-1.02081	-0.144051	-0.13245	0.8949	0.999128	-4.87761	FALSE	100131496	novel transcript, antisense to ZMYND8	lncRNA
PyrL2n3	MDD	ENSG00000267890		-3.46548	-1.70059	-1.61109	0.110373	0.999128	-4.3307	FALSE		novel transcript, similar to SYT3	lncRNA
PyrL2n3	MDD	ENSG00000267909	CCDC177	3.78603	-0.404172	-1.29074	0.199828	0.999128	-4.88844	FALSE	56936	coiled-coil domain containing 177 [Source:HGNC Symbol;Acc:HGNC:23243]	protein_coding
PyrL2n3	MDD	ENSG00000267922		3.84808	-0.713163	-1.97496	0.0510834	0.999128	-3.96699	FALSE		novel transcript	lncRNA
PyrL2n3	MDD	ENSG00000267924		1.07028	-0.220583	-0.283089	0.777705	0.999128	-5.00015	FALSE		novel transcript	lncRNA
PyrL2n3	MDD	ENSG00000267934		3.79412	0.108329	0.35146	0.725997	0.999128	-5.53938	FALSE		novel transcript, antisense to ZNF91	lncRNA
PyrL2n3	MDD	ENSG00000267939		-1.55813	-1.74756	-1.7977	0.0753012	0.999128	-4.1718	FALSE		novel transcript	lncRNA
PyrL2n3	MDD	ENSG00000267940		-1.38055	-1.76115	-1.68525	0.0951193	0.999128	-4.26947	FALSE		novel transcript	lncRNA
PyrL2n3	MDD	ENSG00000268006	PTOV1-AS1	-1.02012	1.23023	1.15474	0.251001	0.999128	-4.59734	FALSE	100506033	PTOV1 antisense RNA 1 [Source:HGNC Symbol;Acc:HGNC:44174]	lncRNA
PyrL2n3	MDD	ENSG00000268015		-3.21718	1.22655	1.09125	0.277837	0.999128	-4.6152	FALSE		novel transcript, antisense to PPP2R1A	lncRNA
PyrL2n3	MDD	ENSG00000268030		-1.79449	-0.42812	-0.39444	0.694112	0.999128	-4.84103	FALSE		novel transcript, antisense to KXD1	lncRNA
PyrL2n3	MDD	ENSG00000268043	NBPF12	5.72702	-0.119566	-0.719334	0.473645	0.999128	-6.01173	FALSE	149013	NBPF member 12 [Source:HGNC Symbol;Acc:HGNC:24297]	protein_coding
PyrL2n3	MDD	ENSG00000268049		-2.03165	0.698943	0.632129	0.528773	0.999128	-4.78535	FALSE		novel transcript, antisense to ZNF497	lncRNA
PyrL2n3	MDD	ENSG00000268053		-3.33677	0.793023	0.72171	0.472189	0.999128	-4.75277	FALSE		solute carrier family 30 (zinc transporter), member 5 (SLC30A5) pseudogene	processed_pseudogene
PyrL2n3	MDD	ENSG00000268061	NAPA-AS1	-0.778371	-0.209229	-0.202551	0.839905	0.999128	-4.89839	FALSE		NAPA antisense RNA 1 [Source:HGNC Symbol;Acc:HGNC:44118]	lncRNA
PyrL2n3	MDD	ENSG00000268066	FMR1-AS1	-4.1256	-2.35027	-2.24478	0.0270282	0.999128	-3.85472	FALSE	100126270	FMR1 antisense RNA 1 [Source:HGNC Symbol;Acc:HGNC:39081]	lncRNA
PyrL2n3	MDD	ENSG00000268081		0.710748	-1.0203	-1.1373	0.258182	0.999128	-4.63451	FALSE		novel transcript, antisense to ZNF429	lncRNA
PyrL2n3	MDD	ENSG00000268089	GABRQ	2.43116	1.54748	1.63534	0.106228	0.999128	-4.26614	FALSE	55879	gamma-aminobutyric acid type A receptor subunit theta [Source:HGNC Symbol;Acc:HGNC:14454]	protein_coding
PyrL2n3	MDD	ENSG00000268100	ZNF725P	-2.65673	-1.95088	-1.94512	0.0546234	0.999128	-4.04985	FALSE		zinc finger protein 725, pseudogene [Source:HGNC Symbol;Acc:HGNC:32461]	unprocessed_pseudogene
PyrL2n3	MDD	ENSG00000268107		-3.26383	-0.222461	-0.210365	0.833819	0.999128	-4.85332	FALSE		novel transcript	protein_coding
PyrL2n3	MDD	ENSG00000268119		1.77959	-0.194098	-0.345359	0.730564	0.999128	-5.05363	FALSE		novel transcript	lncRNA
PyrL2n3	MDD	ENSG00000268133		-2.27143	-0.111066	-0.113088	0.910192	0.999128	-4.89146	FALSE		novel protein	protein_coding
PyrL2n3	MDD	ENSG00000268163		3.22168	0.112411	0.291768	0.77108	0.999128	-5.39962	FALSE		novel transcript	protein_coding
PyrL2n3	MDD	ENSG00000268182	SMIM17	0.342233	0.369607	0.453317	0.651321	0.999128	-4.97605	FALSE	147670	small integral membrane protein 17 [Source:HGNC Symbol;Acc:HGNC:27114]	protein_coding
PyrL2n3	MDD	ENSG00000268184		-3.38528	0.343305	0.379222	0.705342	0.999128	-4.84345	FALSE		novel transcript	lncRNA
PyrL2n3	MDD	ENSG00000268189		-1.33913	-0.249778	-0.238731	0.811812	0.999128	-4.87478	FALSE		novel transcript, antisense to AKAP8 and AKAP8L	lncRNA
PyrL2n3	MDD	ENSG00000268201		-3.34071	0.0397848	0.0379412	0.969812	0.999128	-4.86809	FALSE		novel transcript, sense intronic to ZNF544	lncRNA
PyrL2n3	MDD	ENSG00000268205		3.39334	0.15471	0.412554	0.680833	0.999128	-5.47473	FALSE		novel transcript	lncRNA
PyrL2n3	MDD	ENSG00000268218		-0.613709	-1.50662	-1.3973	0.165475	0.999128	-4.45612	FALSE		novel transcript, antisense to ANKRD11	lncRNA
PyrL2n3	MDD	ENSG00000268223	ARL14EPL	-3.80964	-0.34384	-0.358871	0.720462	0.999128	-4.84507	FALSE	644100	ADP ribosylation factor like GTPase 14 effector protein like [Source:HGNC Symbol;Acc:HGNC:44201]	protein_coding
PyrL2n3	MDD	ENSG00000268230		-0.869339	0.184095	0.189869	0.849804	0.999128	-4.89052	FALSE		novel transcript	lncRNA
PyrL2n3	MDD	ENSG00000268231		-3.36763	0.649058	0.594255	0.553709	0.999128	-4.79253	FALSE		novel transcript, sense intronic to LRRC4B	lncRNA
PyrL2n3	MDD	ENSG00000268257	AIRN	-2.02209	0.109673	0.0934177	0.925762	0.999128	-4.86488	FALSE	100271873	antisense of IGF2R non-protein coding RNA [Source:HGNC Symbol;Acc:HGNC:34515]	lncRNA
PyrL2n3	MDD	ENSG00000268262		1.3041	-0.295281	-0.39032	0.697146	0.999128	-5.02653	FALSE
PyrL2n3	MDD	ENSG00000268266		-2.52374	0.827193	0.748757	0.455795	0.999128	-4.74968	FALSE		novel transcript	lncRNA
PyrL2n3	MDD	ENSG00000268297	CLEC4GP1	-3.21805	0.255157	0.237129	0.813051	0.999128	-4.85031	FALSE		C-type lectin domain family 4 member G pseudogene 1 [Source:HGNC Symbol;Acc:HGNC:33502]	unprocessed_pseudogene
PyrL2n3	MDD	ENSG00000268324	LRRC2-AS1	-3.71016	-2.13568	-2.03614	0.0444312	0.999128	-4.02382	FALSE	83598	LRRC2 antisense RNA 1 [Source:HGNC Symbol;Acc:HGNC:15571]	lncRNA
PyrL2n3	MDD	ENSG00000268350	FAM156A	3.73657	-0.0523331	-0.167424	0.867381	0.999128	-5.62408	FALSE	29057	family with sequence similarity 156 member A [Source:HGNC Symbol;Acc:HGNC:30114]	protein_coding
PyrL2n3	MDD	ENSG00000268350	FAM156A	3.73657	-0.0523331	-0.167424	0.867381	0.999128	-5.62408	FALSE	727866	family with sequence similarity 156 member A [Source:HGNC Symbol;Acc:HGNC:30114]	protein_coding
PyrL2n3	MDD	ENSG00000268362		3.86684	-0.269333	-0.82701	0.410238	0.999128	-5.38916	FALSE		novel transcript	lncRNA
PyrL2n3	MDD	ENSG00000268364	SMC5-DT	1.7984	-1.04484	-1.73572	0.0857537	0.999128	-4.15048	FALSE		SMC5 divergent transcript [Source:HGNC Symbol;Acc:HGNC:48718]	lncRNA
PyrL2n3	MDD	ENSG00000268388	FENDRR	-3.37693	-1.37206	-1.41449	0.160385	0.999128	-4.44694	FALSE	400550	FOXF1 adjacent non-coding developmental regulatory RNA [Source:HGNC Symbol;Acc:HGNC:43894]	lncRNA
PyrL2n3	MDD	ENSG00000268401		2.10644	-0.643324	-1.42198	0.158204	0.999128	-4.52898	FALSE		novel transcript	lncRNA
PyrL2n3	MDD	ENSG00000268403		-3.256	-3.1316	-3.02918	0.00313425	0.915591	-3.00988	FALSE	644656	novel transcript, antisense to ZNF143	lncRNA
PyrL2n3	MDD	ENSG00000268434		-2.64171	1.14395	1.14141	0.256476	0.999128	-4.59285	FALSE		novel protein	protein_coding
PyrL2n3	MDD	ENSG00000268442		-2.85428	-1.54291	-1.40649	0.162737	0.999128	-4.45435	FALSE		hepatitis A virus cellular receptor 1 (HAVCR1) pseudogene	transcribed_processed_pseudogene
PyrL2n3	MDD	ENSG00000268460		2.09185	-1.1019	-1.88103	0.0629333	0.999128	-3.97828	FALSE	93429	novel transcript	lncRNA
PyrL2n3	MDD	ENSG00000268471	MIR4453HG	0.259243	0.200934	0.217306	0.828421	0.999128	-4.94525	FALSE	54553	MIR4453 host gene [Source:HGNC Symbol;Acc:HGNC:25288]	lncRNA
PyrL2n3	MDD	ENSG00000268480	NFILZ	-3.00647	-0.909426	-0.975254	0.331833	0.999128	-4.6749	FALSE	105372267	NFIL3 like basic leucine zipper [Source:HGNC Symbol;Acc:HGNC:52681]	protein_coding
PyrL2n3	MDD	ENSG00000268496		0.367516	-1.30871	-1.35011	0.180088	0.999128	-4.49018	FALSE		novel transcript, sense intronic to TTYH1	lncRNA
PyrL2n3	MDD	ENSG00000268509		-2.76799	-0.188507	-0.166674	0.867969	0.999128	-4.86044	FALSE		novel transcript, antisense to EDEM1	lncRNA
PyrL2n3	MDD	ENSG00000268516	ZNF8-DT	2.50799	0.0953449	0.182179	0.855818	0.999128	-5.24011	FALSE		ZNF8 divergent transcript [Source:HGNC Symbol;Acc:HGNC:55280]	lncRNA
PyrL2n3	MDD	ENSG00000268533		3.34467	0.0464018	0.138315	0.890275	0.999128	-5.43503	FALSE		novel protein	protein_coding
PyrL2n3	MDD	ENSG00000268566		-3.68659	-1.03235	-1.10167	0.273299	0.999128	-4.61703	FALSE		novel transcript	lncRNA
PyrL2n3	MDD	ENSG00000268573		-1.12069	-0.357695	-0.321299	0.748667	0.999128	-4.86555	FALSE		novel transcript	lncRNA
PyrL2n3	MDD	ENSG00000268575		-1.73173	1.07779	1.05212	0.29533	0.999128	-4.64393	FALSE		novel transcript, readthrough between SLC35E2 and CDK11A	lncRNA
PyrL2n3	MDD	ENSG00000268592		-3.98225	0.527214	0.469216	0.639956	0.999128	-4.8135	FALSE	100652739	RAET1E antisense RNA 1 [Source:NCBI gene (formerly Entrezgene);Acc:100652739]	lncRNA
PyrL2n3	MDD	ENSG00000268621	IGFL2-AS1	-1.26335	-0.303701	-0.313332	0.754693	0.999128	-4.88423	FALSE	645553	IGFL2 antisense RNA 1 [Source:HGNC Symbol;Acc:HGNC:52559]	lncRNA
PyrL2n3	MDD	ENSG00000268654	MIMT1	-2.54858	-2.59267	-2.68532	0.00850897	0.948114	-3.25186	FALSE	100073347	MER1 repeat containing imprinted transcript 1 [Source:HGNC Symbol;Acc:HGNC:33464]	lncRNA
PyrL2n3	MDD	ENSG00000268658	LINC00664	-1.31236	-1.22788	-1.12797	0.262085	0.999128	-4.61064	FALSE	400680	long intergenic non-protein coding RNA 664 [Source:HGNC Symbol;Acc:HGNC:44319]	lncRNA
PyrL2n3	MDD	ENSG00000268660	LETM1P2	-1.20556	0.615947	0.59196	0.555239	0.999128	-4.81979	FALSE		leucine zipper and EF-hand containing transmembrane protein 1 pseudogene 2 [Source:HGNC Symbol;Acc:HGNC:33985]	processed_pseudogene
PyrL2n3	MDD	ENSG00000268744		-3.26705	1.59504	1.47585	0.143187	0.999128	-4.41246	FALSE		novel transcript	lncRNA
PyrL2n3	MDD	ENSG00000268750		-1.04691	0.0232804	0.021781	0.982667	0.999128	-4.87884	FALSE		novel protein	protein_coding
PyrL2n3	MDD	ENSG00000268754	LINC01081	-0.61945	-0.236099	-0.284114	0.776922	0.999128	-4.90683	FALSE		long intergenic non-protein coding RNA 1081 [Source:HGNC Symbol;Acc:HGNC:49124]	lncRNA
PyrL2n3	MDD	ENSG00000268758	ADGRE4P	-2.43844	-0.29198	-0.302224	0.763121	0.999128	-4.88688	FALSE		adhesion G protein-coupled receptor E4, pseudogene [Source:HGNC Symbol;Acc:HGNC:19240]	transcribed_unprocessed_pseudogene
PyrL2n3	MDD	ENSG00000268797		5.08713	-0.0356296	-0.178313	0.858845	0.999128	-6.07401	FALSE		novel protein	protein_coding
PyrL2n3	MDD	ENSG00000268858		0.468107	-0.155615	-0.161293	0.872194	0.999128	-4.94982	FALSE	112268269	novel transcript, antisense to ABHD16B	lncRNA
PyrL2n3	MDD	ENSG00000268861		-1.12782	0.17941	0.163153	0.870733	0.999128	-4.87419	FALSE
PyrL2n3	MDD	ENSG00000268870		1.20562	-0.0738793	-0.110442	0.912285	0.999128	-5.07383	FALSE		novel zinc finger protein	protein_coding
PyrL2n3	MDD	ENSG00000268895	A1BG-AS1	0.207407	1.32336	1.32892	0.186956	0.999128	-4.50171	FALSE	503538	A1BG antisense RNA 1 [Source:HGNC Symbol;Acc:HGNC:37133]	lncRNA
PyrL2n3	MDD	ENSG00000268912		0.203414	0.539063	0.569806	0.570112	0.999128	-4.85229	FALSE		novel transcript	lncRNA
PyrL2n3	MDD	ENSG00000268926		-3.52987	-1.04679	-0.92431	0.357593	0.999128	-4.68369	FALSE		novel transcript	lncRNA
PyrL2n3	MDD	ENSG00000268945		-2.46838	-1.39435	-1.26432	0.209109	0.999128	-4.53323	FALSE		novel transcript	lncRNA
PyrL2n3	MDD	ENSG00000268981		-1.50384	-2.21293	-2.28784	0.0242934	0.999128	-3.73523	FALSE		novel transcript, antisense to ZNF492	lncRNA
PyrL2n3	MDD	ENSG00000268996	MAN1B1-DT	-3.06333	0.911514	0.84591	0.399661	0.999128	-4.71407	FALSE	100289341	MAN1B1 divergent transcript [Source:HGNC Symbol;Acc:HGNC:48715]	lncRNA
PyrL2n3	MDD	ENSG00000269001	ZNF818P	-0.519997	1.13749	1.09291	0.277109	0.999128	-4.63008	FALSE		zinc finger protein 818, pseudogene [Source:HGNC Symbol;Acc:HGNC:33265]	transcribed_unprocessed_pseudogene
PyrL2n3	MDD	ENSG00000269026		-0.503241	0.527847	0.563423	0.574432	0.999128	-4.84058	FALSE		novel protein	protein_coding
PyrL2n3	MDD	ENSG00000269028		1.48627	0.107471	0.256844	0.797837	0.999128	-5.02827	FALSE
PyrL2n3	MDD	ENSG00000269043		2.64978	0.0215322	0.0358837	0.971448	0.999128	-5.27375	FALSE	105372316	novel transcript	lncRNA
PyrL2n3	MDD	ENSG00000269044		-1.50781	-0.956587	-0.884786	0.378435	0.999128	-4.70874	FALSE		novel transcript, sense intronic C19orf42	lncRNA
PyrL2n3	MDD	ENSG00000269054	ZNF497-AS1	-3.80189	-0.515912	-0.497073	0.620249	0.999128	-4.80849	FALSE		ZNF497 antisense RNA 1 [Source:HGNC Symbol;Acc:HGNC:55277]	lncRNA
PyrL2n3	MDD	ENSG00000269067	ZNF728	-2.62782	0.472479	0.450522	0.653328	0.999128	-4.83863	FALSE	388523	zinc finger protein 728 [Source:HGNC Symbol;Acc:HGNC:32463]	protein_coding
PyrL2n3	MDD	ENSG00000269069		2.04702	-1.00099	-1.80132	0.0747243	0.999128	-4.07379	FALSE		protein associated with topoisomerase II homolog 1 (yeast) (PATL1) pseudogene	processed_pseudogene
PyrL2n3	MDD	ENSG00000269072		-3.55965	-0.174321	-0.183261	0.854972	0.999128	-4.87147	FALSE	101928517	novel transcript, antisense to SIGLEC7 and SIGLEC17P	lncRNA
PyrL2n3	MDD	ENSG00000269086	LINC02965	-2.29866	0.262737	0.300281	0.764598	0.999128	-4.86631	FALSE		long intergenic non-protein coding RNA 2965 [Source:HGNC Symbol;Acc:HGNC:56003]	lncRNA
PyrL2n3	MDD	ENSG00000269091		-3.05055	-1.01865	-0.918061	0.360838	0.999128	-4.68737	FALSE		novel transcript, antisense to ZNF473	lncRNA
PyrL2n3	MDD	ENSG00000269110		2.7972	-0.51697	-1.07989	0.282838	0.999128	-4.8475	FALSE		novel transcript	lncRNA
PyrL2n3	MDD	ENSG00000269113	TRABD2B	0.622776	-2.18713	-1.98221	0.0511132	0.999128	-3.89857	FALSE	388630	TraB domain containing 2B [Source:HGNC Symbol;Acc:HGNC:44200]	protein_coding
PyrL2n3	MDD	ENSG00000269148		-3.45567	-0.00397294	-0.00369399	0.99706	0.999886	-4.8678	FALSE		novel transcript, antisense to SYMPK	lncRNA
PyrL2n3	MDD	ENSG00000269189		-3.6064	0.367118	0.340235	0.734407	0.999128	-4.83685	FALSE		novel transcript, sense intronic to FARP1	lncRNA
PyrL2n3	MDD	ENSG00000269190	FBXO17	3.57145	0.525353	1.55704	0.122681	0.999128	-4.49994	FALSE	115290	F-box protein 17 [Source:HGNC Symbol;Acc:HGNC:18754]	protein_coding
PyrL2n3	MDD	ENSG00000269235	ZNF350-AS1	2.69656	-0.579957	-1.13213	0.260337	0.999128	-4.81239	FALSE	101669766	ZNF350 antisense RNA 1 [Source:HGNC Symbol;Acc:HGNC:48598]	lncRNA
PyrL2n3	MDD	ENSG00000269237		4.76301	-0.59586	-2.42934	0.0169455	0.997176	-3.23937	FALSE		novel transcript	protein_coding
PyrL2n3	MDD	ENSG00000269243		-3.07406	0.564441	0.501073	0.617442	0.999128	-4.80879	FALSE		novel transcript, antisense RAB8A	lncRNA
PyrL2n3	MDD	ENSG00000269289		-2.01709	-0.580947	-0.561438	0.575779	0.999128	-4.81243	FALSE	100505851	novel transcript, antisense to ZNF726	lncRNA
PyrL2n3	MDD	ENSG00000269293	ZSCAN16-AS1	3.696	-0.111009	-0.337334	0.736586	0.999128	-5.53674	FALSE	100129195	ZSCAN16 antisense RNA 1 [Source:HGNC Symbol;Acc:HGNC:48982]	lncRNA
PyrL2n3	MDD	ENSG00000269313	MAGIX	-1.53833	0.640428	0.605116	0.546499	0.999128	-4.80591	FALSE	79917	MAGI family member, X-linked [Source:HGNC Symbol;Acc:HGNC:30006]	protein_coding
PyrL2n3	MDD	ENSG00000269318		-3.85036	-1.03155	-0.949667	0.344615	0.999128	-4.67406	FALSE		novel transcript, antisense to MPND	lncRNA
PyrL2n3	MDD	ENSG00000269335	IKBKG	1.59352	1.01253	1.29879	0.19706	0.999128	-4.55008	FALSE	8517	inhibitor of nuclear factor kappa B kinase regulatory subunit gamma [Source:HGNC Symbol;Acc:HGNC:5961]	protein_coding
PyrL2n3	MDD	ENSG00000269343	ZNF587B	3.1217	0.121101	0.303849	0.761887	0.999128	-5.35625	FALSE	100293516	zinc finger protein 587B [Source:HGNC Symbol;Acc:HGNC:37142]	protein_coding
PyrL2n3	MDD	ENSG00000269356		-1.59697	-0.900965	-0.837741	0.404212	0.999128	-4.72739	FALSE		novel transcript	lncRNA
PyrL2n3	MDD	ENSG00000269373		-0.188228	-0.932254	-0.89376	0.373637	0.999128	-4.72198	FALSE		novel zinc finger protein pseudogene	unprocessed_pseudogene
PyrL2n3	MDD	ENSG00000269376		-3.47887	-0.736588	-0.688848	0.492544	0.999128	-4.76187	FALSE		novel transcript	lncRNA
PyrL2n3	MDD	ENSG00000269386	RAB11B-AS1	-2.11432	-0.72834	-0.709349	0.47979	0.999128	-4.77078	FALSE	100507567	RAB11B antisense RNA 1 [Source:HGNC Symbol;Acc:HGNC:44178]	lncRNA
PyrL2n3	MDD	ENSG00000269388		0.0326233	1.42107	1.65252	0.101626	0.999128	-4.2629	FALSE		putative ATP-binding domain-containing protein 3-like protein (ABP3L) pseudogene	transcribed_processed_pseudogene
PyrL2n3	MDD	ENSG00000269399		-3.58759	0.43939	0.409286	0.683222	0.999128	-4.82472	FALSE		novel transcript	lncRNA
PyrL2n3	MDD	ENSG00000269439	PGLS-DT	0.312351	-0.139992	-0.144959	0.88504	0.999128	-4.94966	FALSE	100507551	PGLS divergent transcript [Source:HGNC Symbol;Acc:HGNC:55274]	lncRNA
PyrL2n3	MDD	ENSG00000269473	ZNF132-DT	-2.52209	-1.01338	-0.9363	0.351418	0.999128	-4.6863	FALSE		ZNF132 divergent transcript [Source:HGNC Symbol;Acc:HGNC:55273]	lncRNA
PyrL2n3	MDD	ENSG00000269476		0.435081	-0.727755	-0.776714	0.439196	0.999128	-4.80716	FALSE		novel transcript	protein_coding
PyrL2n3	MDD	ENSG00000269486	ERVK9-11	-3.31313	-0.501643	-0.497085	0.620241	0.999128	-4.8151	FALSE		endogenous retrovirus group K9, member 11 [Source:HGNC Symbol;Acc:HGNC:51160]	lncRNA
PyrL2n3	MDD	ENSG00000269502	DMRTC1	-1.22446	-0.140959	-0.156817	0.875711	0.999128	-4.88442	FALSE	63947	DMRT like family C1 [Source:HGNC Symbol;Acc:HGNC:13910]	protein_coding
PyrL2n3	MDD	ENSG00000269502	DMRTC1	-1.22446	-0.140959	-0.156817	0.875711	0.999128	-4.88442	FALSE	728656	DMRT like family C1 [Source:HGNC Symbol;Acc:HGNC:13910]	protein_coding
PyrL2n3	MDD	ENSG00000269504		-2.37931	0.165913	0.162618	0.871154	0.999128	-4.88924	FALSE		novel transcript	lncRNA
PyrL2n3	MDD	ENSG00000269506		-4.1367	0.188588	0.176372	0.860365	0.999128	-4.85247	FALSE		novel transcript, antisense to CHIC2	lncRNA
PyrL2n3	MDD	ENSG00000269514		1.9934	0.477517	0.758659	0.449875	0.999128	-5.01355	FALSE		novel transcript, antisense to OR10AD1	lncRNA
PyrL2n3	MDD	ENSG00000269547		-3.02964	0.286796	0.264111	0.792249	0.999128	-4.84894	FALSE		novel protein	protein_coding
PyrL2n3	MDD	ENSG00000269556	TMEM185A	4.17687	0.169438	0.635797	0.526389	0.999128	-5.59036	FALSE	84548	transmembrane protein 185A [Source:HGNC Symbol;Acc:HGNC:17125]	protein_coding
PyrL2n3	MDD	ENSG00000269570		-2.72437	0.548143	0.559495	0.577099	0.999128	-4.79874	FALSE		novel transcript, antisense to ZFP91	lncRNA
PyrL2n3	MDD	ENSG00000269609	C10orf95-AS1	2.8841	0.388127	1.02139	0.30958	0.999128	-4.95836	FALSE	100505761	C10orf95 antisense RNA 1 [Source:HGNC Symbol;Acc:HGNC:45238]	lncRNA
PyrL2n3	MDD	ENSG00000269621		-3.24704	0.812659	0.732798	0.465429	0.999128	-4.7497	FALSE		novel transcript, antisense to MRPL9	lncRNA
PyrL2n3	MDD	ENSG00000269656	NOP53-AS1	-0.0723415	-1.42259	-1.43127	0.155529	0.999128	-4.43257	FALSE	106144593	NOP53 antisense RNA 1 [Source:HGNC Symbol;Acc:HGNC:51587]	lncRNA
PyrL2n3	MDD	ENSG00000269693		2.65124	-0.17167	-0.354186	0.72396	0.999128	-5.27033	FALSE		novel transcript	protein_coding
PyrL2n3	MDD	ENSG00000269694		-3.06046	-0.167686	-0.151255	0.880085	0.999128	-4.85672	FALSE		novel transcript, antisense to CERS1	lncRNA
PyrL2n3	MDD	ENSG00000269696	ZNF470-DT	1.8442	0.637077	0.948366	0.345273	0.999128	-4.86187	FALSE		ZNF470 divergent transcript [Source:HGNC Symbol;Acc:HGNC:55272]	lncRNA
PyrL2n3	MDD	ENSG00000269699	ZIM2	-2.84756	1.78456	1.64213	0.103766	0.999128	-4.30863	FALSE	23619	zinc finger imprinted 2 [Source:HGNC Symbol;Acc:HGNC:12875]	protein_coding
PyrL2n3	MDD	ENSG00000269707		5.49701	0.169833	0.989697	0.324757	0.999128	-5.71751	FALSE		novel transcript, sense overlapping POU3F3	lncRNA
PyrL2n3	MDD	ENSG00000269713	NBPF9	3.86118	-0.142791	-0.483494	0.629822	0.999128	-5.52233	FALSE	400818	NBPF member 9 [Source:HGNC Symbol;Acc:HGNC:31991]	protein_coding
PyrL2n3	MDD	ENSG00000269737		-0.245506	-0.125774	-0.130029	0.89681	0.999128	-4.92636	FALSE		ribosomal protein S7 (RPS7) pseudogene	transcribed_processed_pseudogene
PyrL2n3	MDD	ENSG00000269743	SLC25A53	4.26498	-0.588388	-2.29503	0.0238611	0.999128	-3.43375	FALSE	401612	solute carrier family 25 member 53 [Source:HGNC Symbol;Acc:HGNC:31894]	protein_coding
PyrL2n3	MDD	ENSG00000269749		0.665814	-0.206267	-0.222163	0.824649	0.999128	-4.96124	FALSE		novel transcript	lncRNA
PyrL2n3	MDD	ENSG00000269755		-0.601167	-0.270209	-0.276444	0.782789	0.999128	-4.9135	FALSE		novel transcript	protein_coding
PyrL2n3	MDD	ENSG00000269793	ZIM2-AS1	4.34281	-0.0290521	-0.120232	0.904545	0.999128	-5.78285	FALSE		ZIM2 antisense RNA 1 [Source:HGNC Symbol;Acc:HGNC:51304]	lncRNA
PyrL2n3	MDD	ENSG00000269802		-3.33953	0.19763	0.204623	0.838291	0.999128	-4.86678	FALSE		novel transcript, antisense to CLPP	lncRNA
PyrL2n3	MDD	ENSG00000269821	KCNQ1OT1	6.86493	-0.0390201	-0.229553	0.819012	0.999128	-6.56222	FALSE	10984	KCNQ1 opposite strand/antisense transcript 1 [Source:HGNC Symbol;Acc:HGNC:6295]	lncRNA
PyrL2n3	MDD	ENSG00000269825		-3.89074	0.310026	0.305254	0.76082	0.999128	-4.83946	FALSE	122539214	novel zinc finger protein	protein_coding
PyrL2n3	MDD	ENSG00000269834	ZNF528-AS1	1.75512	0.0653038	0.0975825	0.922463	0.999128	-5.10641	FALSE		ZNF528 antisense RNA 1 [Source:HGNC Symbol;Acc:HGNC:51305]	lncRNA
PyrL2n3	MDD	ENSG00000269837	IPO5P1	0.718364	-1.19333	-1.31286	0.192293	0.999128	-4.51281	FALSE		importin 5 pseudogene 1 [Source:HGNC Symbol;Acc:HGNC:49687]	transcribed_processed_pseudogene
PyrL2n3	MDD	ENSG00000269839		-3.29847	0.376526	0.377615	0.706532	0.999128	-4.84472	FALSE		zinc finger protein 738 (ZNF738) pseudogene	unprocessed_pseudogene
PyrL2n3	MDD	ENSG00000269845	CCNYL6	-3.74697	-0.423568	-0.380748	0.704213	0.999128	-4.82968	FALSE	641367	cyclin Y like 6 (pseudogene) [Source:HGNC Symbol;Acc:HGNC:54657]	transcribed_processed_pseudogene
PyrL2n3	MDD	ENSG00000269858	EGLN2	3.33962	-0.40406	-1.07242	0.28616	0.999128	-5.00069	FALSE	112398	egl-9 family hypoxia inducible factor 2 [Source:HGNC Symbol;Acc:HGNC:14660]	protein_coding
PyrL2n3	MDD	ENSG00000269867		-2.96245	-1.14912	-1.09272	0.277194	0.999128	-4.61489	FALSE		novel transcript, sense intronic to ZNF814	lncRNA
PyrL2n3	MDD	ENSG00000269883		1.1602	0.645014	0.798926	0.426263	0.999128	-4.83719	FALSE		novel transcript, antisense to ZDHHC22	lncRNA
PyrL2n3	MDD	ENSG00000269887		-3.75148	-0.453618	-0.424742	0.671955	0.999128	-4.82296	FALSE		novel transcript, sense intronic to PBX1	lncRNA
PyrL2n3	MDD	ENSG00000269891	ARHGAP19-SLIT1	1.92479	-0.764937	-1.05047	0.296081	0.999128	-4.78087	FALSE		ARHGAP19-SLIT1 readthrough (NMD candidate) [Source:HGNC Symbol;Acc:HGNC:48348]	protein_coding
PyrL2n3	MDD	ENSG00000269893	SNHG8	-0.167841	-0.276503	-0.30986	0.757324	0.999128	-4.90448	FALSE		small nucleolar RNA host gene 8 [Source:HGNC Symbol;Acc:HGNC:33098]	lncRNA
PyrL2n3	MDD	ENSG00000269896		-0.500945	-0.252214	-0.24057	0.81039	0.999128	-4.90497	FALSE	100129534	small nuclear ribonucleoprotein N (SNRPN) pseudogene	transcribed_processed_pseudogene
PyrL2n3	MDD	ENSG00000269900		8.51517	-0.0398833	-0.259736	0.795827	0.999128	-7.08187	FALSE
PyrL2n3	MDD	ENSG00000269902		-3.40508	-1.58859	-1.45851	0.147893	0.999128	-4.42485	FALSE		novel transcript	lncRNA
PyrL2n3	MDD	ENSG00000269904	MAP2K4P1	-0.232802	0.872438	0.975042	0.331937	0.999128	-4.69294	FALSE	139201	mitogen-activated protein kinase kinase 4 pseudogene 1 [Source:HGNC Symbol;Acc:HGNC:43837]	transcribed_processed_pseudogene
PyrL2n3	MDD	ENSG00000269918		0.765505	0.278397	0.315819	0.752811	0.999128	-4.94526	FALSE		novel transcript	lncRNA
PyrL2n3	MDD	ENSG00000269924		-2.82711	-0.327269	-0.299735	0.765014	0.999128	-4.85339	FALSE		novel transcript, sense intronic to KIAA0146	lncRNA
PyrL2n3	MDD	ENSG00000269929	MIRLET7A1HG	2.15902	0.243122	0.465151	0.642854	0.999128	-5.18102	FALSE	112903833	miRlet-7a-1/let-7f-1/let-7d cluster host gene [Source:HGNC Symbol;Acc:HGNC:53970]	lncRNA
PyrL2n3	MDD	ENSG00000269934		-1.93716	-0.0130743	-0.0121351	0.990342	0.999128	-4.89298	FALSE		novel transcript, antisense to OBSCN	lncRNA
PyrL2n3	MDD	ENSG00000269935		-2.0609	-0.124415	-0.113574	0.909807	0.999128	-4.86398	FALSE		novel transcript, antisense to JPH3	lncRNA
PyrL2n3	MDD	ENSG00000269937		-2.78721	-1.28242	-1.21026	0.229087	0.999128	-4.55971	FALSE		novel transcript, antisense to PDPK1	lncRNA
PyrL2n3	MDD	ENSG00000269938		-2.0511	-1.09437	-1.0426	0.299694	0.999128	-4.64374	FALSE		novel transcript, sense intronic to CCDC92	lncRNA
PyrL2n3	MDD	ENSG00000269945		2.20154	-0.290172	-0.455924	0.649452	0.999128	-5.11047	FALSE		novel transcript	lncRNA
PyrL2n3	MDD	ENSG00000269950		-3.18402	-0.969275	-0.924176	0.357662	0.999128	-4.68441	FALSE		novel transcript	lncRNA
PyrL2n3	MDD	ENSG00000269951		-1.68413	-0.829323	-0.776235	0.439477	0.999128	-4.74655	FALSE		novel transcript, sense intronic to TSPAN3	lncRNA
PyrL2n3	MDD	ENSG00000269956	MKNK1-AS1	-0.390345	-1.42187	-1.40116	0.164322	0.999128	-4.45445	FALSE	100507423	MKNK1 antisense RNA 1 [Source:HGNC Symbol;Acc:HGNC:44129]	lncRNA
PyrL2n3	MDD	ENSG00000269957		0.318784	-0.0681093	-0.0784243	0.93765	0.999128	-4.93686	FALSE		novel transcript	lncRNA
PyrL2n3	MDD	ENSG00000269959	SPACA6-AS1	-1.44029	-0.429438	-0.39156	0.696233	0.999128	-4.84322	FALSE	102238594	SPACA6 antisense RNA 1 [Source:HGNC Symbol;Acc:HGNC:49383]	lncRNA
PyrL2n3	MDD	ENSG00000269964	MEI4	2.40485	0.0558177	0.0978036	0.922288	0.999128	-5.18073	FALSE	101928601	meiotic double-stranded break formation protein 4 [Source:HGNC Symbol;Acc:HGNC:43638]	protein_coding
PyrL2n3	MDD	ENSG00000269967		-0.056033	-1.42996	-1.5415	0.126414	0.999128	-4.35327	FALSE		novel transcript	lncRNA
PyrL2n3	MDD	ENSG00000269973		-2.14355	0.989075	0.867425	0.387826	0.999128	-4.70987	FALSE		novel transcript	lncRNA
PyrL2n3	MDD	ENSG00000269982		-1.80575	2.29584	2.11958	0.036565	0.999128	-3.92941	FALSE		novel transcript, antisense to TMEM111	lncRNA
PyrL2n3	MDD	ENSG00000269984		-2.92502	0.243073	0.220658	0.825817	0.999128	-4.85463	FALSE		novel transcript, antisense to MYNN	lncRNA
PyrL2n3	MDD	ENSG00000269985	FARS2-AS1	-2.61655	2.01758	1.83869	0.0689856	0.999128	-4.16622	FALSE	101927972	FARS2 antisense RNA 1 [Source:HGNC Symbol;Acc:HGNC:56121]	lncRNA
PyrL2n3	MDD	ENSG00000269994	LINC02893	-1.52583	-1.64038	-1.49625	0.137798	0.999128	-4.39936	FALSE	440173	long intergenic non-protein coding RNA 2893 [Source:HGNC Symbol;Acc:HGNC:55359]	lncRNA
PyrL2n3	MDD	ENSG00000269997		0.534563	-1.76224	-2.12347	0.0362297	0.999128	-3.79279	FALSE		novel transcript, sense intronic to CCDC92	lncRNA
PyrL2n3	MDD	ENSG00000270002		-2.74534	0.648484	0.580254	0.563074	0.999128	-4.79506	FALSE		novel transcript, antisense to GRID1	lncRNA
PyrL2n3	MDD	ENSG00000270008		1.38662	-0.440801	-0.526835	0.599498	0.999128	-4.98628	FALSE		novel transcript	lncRNA
PyrL2n3	MDD	ENSG00000270011	ZNF559-ZNF177	2.72161	-0.200819	-0.452569	0.651859	0.999128	-5.29119	FALSE	100529215	ZNF559-ZNF177 readthrough [Source:HGNC Symbol;Acc:HGNC:42964]	protein_coding
PyrL2n3	MDD	ENSG00000270012		0.123386	-0.534157	-0.564643	0.573605	0.999128	-4.84313	FALSE		novel transcript	lncRNA
PyrL2n3	MDD	ENSG00000270019		-2.02481	-2.0115	-1.82041	0.071745	0.999128	-4.17466	FALSE		novel transcript	lncRNA
PyrL2n3	MDD	ENSG00000270021		-3.81918	-0.278033	-0.275822	0.783265	0.999128	-4.84414	FALSE		novel transcript, antisense to H2AFY	lncRNA
PyrL2n3	MDD	ENSG00000270025	BMS1P7	-0.877727	-0.0262506	-0.0237367	0.981111	0.999128	-4.87771	FALSE		BMS1 pseudogene 7 [Source:HGNC Symbol;Acc:HGNC:23655]	transcribed_unprocessed_pseudogene
PyrL2n3	MDD	ENSG00000270039		-2.45602	-0.25485	-0.220831	0.825683	0.999128	-4.85448	FALSE		novel transcript	lncRNA
PyrL2n3	MDD	ENSG00000270048		-0.146702	0.942319	0.99668	0.321372	0.999128	-4.68274	FALSE		novel transcript, sense intronic to CCDC92	lncRNA
PyrL2n3	MDD	ENSG00000270049	ATP6V0D1-DT	3.32141	-0.85565	-1.90618	0.0595533	0.999128	-3.97979	FALSE		ATP6V0D1 divergent transcript [Source:HGNC Symbol;Acc:HGNC:55268]	lncRNA
PyrL2n3	MDD	ENSG00000270061		-2.90852	0.179887	0.163728	0.870282	0.999128	-4.86211	FALSE		novel transcript, sense intronic to CCDC92	lncRNA
PyrL2n3	MDD	ENSG00000270069	MIR222HG	6.28224	-0.183904	-1.17922	0.241162	0.999128	-5.75717	FALSE		miR222/221 cluster host gene [Source:HGNC Symbol;Acc:HGNC:49555]	lncRNA
PyrL2n3	MDD	ENSG00000270071		-1.83974	-1.2692	-1.20333	0.231743	0.999128	-4.56486	FALSE		novel transcript	lncRNA
PyrL2n3	MDD	ENSG00000270087		1.1035	0.201804	0.281694	0.778771	0.999128	-5.12929	FALSE		novel transcript	lncRNA
PyrL2n3	MDD	ENSG00000270091		-2.5698	-1.44156	-1.33105	0.186257	0.999128	-4.4968	FALSE		novel transcript	lncRNA
PyrL2n3	MDD	ENSG00000270106	TSNAX-DISC1	-0.729253	1.37958	1.44576	0.151432	0.999128	-4.42387	FALSE		TSNAX-DISC1 readthrough (NMD candidate) [Source:HGNC Symbol;Acc:HGNC:49177]	protein_coding
PyrL2n3	MDD	ENSG00000270111	CELF2-DT	4.50894	-0.341148	-1.44262	0.152313	0.999128	-4.93318	FALSE		CELF2 divergent transript [Source:HGNC Symbol;Acc:HGNC:54157]	lncRNA
PyrL2n3	MDD	ENSG00000270112	ST8SIA5-DT	5.0563	0.0781884	0.328894	0.742937	0.999128	-6.01287	FALSE	105372097	ST8SIA5 divergent transcript [Source:HGNC Symbol;Acc:HGNC:55267]	lncRNA
PyrL2n3	MDD	ENSG00000270116		-2.53625	0.835485	0.740157	0.460972	0.999128	-4.75353	FALSE		novel transcript, sense intronic to TTC3	lncRNA
PyrL2n3	MDD	ENSG00000270124		-2.12668	-1.38557	-1.22163	0.224775	0.999128	-4.55547	FALSE		novel transcript	lncRNA
PyrL2n3	MDD	ENSG00000270127		-3.22867	-0.161647	-0.145073	0.884951	0.999128	-4.85701	FALSE		novel transcript	lncRNA
PyrL2n3	MDD	ENSG00000270130		-2.86066	1.34267	1.20072	0.232749	0.999128	-4.56453	FALSE		novel transcript, sense intronic to CCDC92	lncRNA
PyrL2n3	MDD	ENSG00000270149		1.8705	0.0803767	0.128529	0.897994	0.999128	-5.13498	FALSE		novel transcript, TSTD1 - F11R readthrough	protein_coding
PyrL2n3	MDD	ENSG00000270154		-0.585486	0.700925	0.668399	0.505449	0.999128	-4.80446	FALSE		novel transcript	lncRNA
PyrL2n3	MDD	ENSG00000270157		-2.60344	-1.71092	-1.50511	0.135508	0.999128	-4.39583	FALSE		novel transcript	lncRNA
PyrL2n3	MDD	ENSG00000270170	NCBP2AS2	0.823571	-1.50885	-1.64504	0.103161	0.999128	-4.25925	FALSE	152217	NCBP2 antisense 2 (head to head) [Source:HGNC Symbol;Acc:HGNC:25121]	protein_coding
PyrL2n3	MDD	ENSG00000270171		-1.26967	-0.470695	-0.42644	0.670722	0.999128	-4.84103	FALSE		novel transcript	lncRNA
PyrL2n3	MDD	ENSG00000270177	PPP2CA-DT	-3.59922	0.565135	0.521378	0.603279	0.999128	-4.80373	FALSE		PPP2CA divergent transcript [Source:HGNC Symbol;Acc:HGNC:55266]	lncRNA
PyrL2n3	MDD	ENSG00000270194	GOLGA4-AS1	-1.15921	1.64179	1.48043	0.141962	0.999128	-4.4066	FALSE	152048	GOLGA4 antisense RNA 1 [Source:HGNC Symbol;Acc:HGNC:26469]	lncRNA
PyrL2n3	MDD	ENSG00000270207		2.94034	0.274178	0.621465	0.535735	0.999128	-5.21696	FALSE		novel transcript, antisense to GRM7	lncRNA
PyrL2n3	MDD	ENSG00000270231	NBPF8	3.88595	0.198923	0.70479	0.482611	0.999128	-5.42367	FALSE	728841	NBPF member 8 [Source:HGNC Symbol;Acc:HGNC:31990]	protein_coding
PyrL2n3	MDD	ENSG00000270240		-2.15786	0.741524	0.695682	0.488272	0.999128	-4.77621	FALSE	105371745	novel transcript, antisense to CCL5	lncRNA
PyrL2n3	MDD	ENSG00000270299		-0.255002	-0.122046	-0.125656	0.900261	0.999128	-4.92418	FALSE		novel protein	protein_coding
PyrL2n3	MDD	ENSG00000270316	BORCS7-ASMT	-2.68692	2.6506	2.44029	0.0164693	0.989485	-3.66464	FALSE		BORCS7-ASMT readthrough (NMD candidate) [Source:HGNC Symbol;Acc:HGNC:49183]	protein_coding
PyrL2n3	MDD	ENSG00000270321		-2.52861	0.539474	0.500415	0.617904	0.999128	-4.82209	FALSE		novel transcript	lncRNA
PyrL2n3	MDD	ENSG00000270344	POC1B-AS1	4.09041	-0.554426	-2.25647	0.0262603	0.999128	-3.47423	FALSE		POC1B antisense RNA 1 [Source:HGNC Symbol;Acc:HGNC:52949]	lncRNA
PyrL2n3	MDD	ENSG00000270362	HMGN3-AS1	-2.75936	-0.214659	-0.195661	0.84528	0.999128	-4.85711	FALSE	100288198	HMGN3 antisense RNA 1 [Source:HGNC Symbol;Acc:HGNC:48984]	lncRNA
PyrL2n3	MDD	ENSG00000270379	HEATR9	-1.14357	-1.66125	-1.56015	0.121944	0.999128	-4.3496	FALSE	256957	HEAT repeat containing 9 [Source:HGNC Symbol;Acc:HGNC:26548]	protein_coding
PyrL2n3	MDD	ENSG00000270392	PFN1P2	-2.89831	1.11224	1.05506	0.293988	0.999128	-4.6327	FALSE	767846	profilin 1 pseudogene 2 [Source:HGNC Symbol;Acc:HGNC:24298]	transcribed_processed_pseudogene
PyrL2n3	MDD	ENSG00000270419	CAHM	-3.81947	-1.92571	-1.80421	0.0742664	0.999128	-4.20111	FALSE	100526820	colon adenocarcinoma hypermethylated [Source:HGNC Symbol;Acc:HGNC:42860]	lncRNA
PyrL2n3	MDD	ENSG00000270441	LAMB2P1	1.29645	1.09194	1.44469	0.151731	0.999128	-4.42758	FALSE		laminin subunit beta 2 pseudogene 1 [Source:HGNC Symbol;Acc:HGNC:6488]	unprocessed_pseudogene
PyrL2n3	MDD	ENSG00000270480		-3.06175	2.07017	1.89672	0.0608064	0.999128	-4.12888	FALSE		PQ loop repeat containing 1 (PQLC1) pseudogene	processed_pseudogene
PyrL2n3	MDD	ENSG00000270533		1.17594	0.125333	0.187468	0.851681	0.999128	-5.01446	FALSE		ribosomal protein L7a (RPL7A) pseudogene	transcribed_processed_pseudogene
PyrL2n3	MDD	ENSG00000270557		-3.14709	0.0271449	0.0249845	0.980118	0.999128	-4.87766	FALSE		novel transcript	lncRNA
PyrL2n3	MDD	ENSG00000270562		-2.82781	-0.694176	-0.623033	0.534708	0.999128	-4.78439	FALSE		novel transcript	lncRNA
PyrL2n3	MDD	ENSG00000270574		-3.63439	0.118616	0.120322	0.904474	0.999128	-4.86429	FALSE		novel transcript, antisense to titin	lncRNA
PyrL2n3	MDD	ENSG00000270589		-2.64222	-0.152449	-0.128425	0.898076	0.999128	-4.86212	FALSE		novel transcript, antisense to BBIP1	lncRNA
PyrL2n3	MDD	ENSG00000270604	HCG17	1.77603	0.593352	0.930631	0.354329	0.999128	-4.88422	FALSE	414778	HLA complex group 17 [Source:HGNC Symbol;Acc:HGNC:31339]	lncRNA
PyrL2n3	MDD	ENSG00000270606	PPIAP52	-3.41074	0.507928	0.452088	0.652203	0.999128	-4.8196	FALSE		peptidylprolyl isomerase A pseudogene 52 [Source:HGNC Symbol;Acc:HGNC:53676]	processed_pseudogene
PyrL2n3	MDD	ENSG00000270607	NAV2-AS6	-0.469931	-0.725141	-0.742596	0.4595	0.999128	-4.78274	FALSE		NAV2 antisense RNA 6 [Source:HGNC Symbol;Acc:HGNC:55264]	lncRNA
PyrL2n3	MDD	ENSG00000270614		-3.51145	0.814057	0.78666	0.433377	0.999128	-4.73548	FALSE		UBX domain protein 2A (UBXN2A) pseudogene	processed_pseudogene
PyrL2n3	MDD	ENSG00000270615	SGO1P1	-2.90919	2.42489	2.20863	0.029528	0.999128	-3.87718	FALSE		shugoshin 1 pseudogene 1 [Source:HGNC Symbol;Acc:HGNC:50776]	processed_pseudogene
PyrL2n3	MDD	ENSG00000270617	URGCP-MRPS24	-1.9188	0.356324	0.320061	0.749603	0.999128	-4.8568	FALSE	100534592	URGCP-MRPS24 readthrough [Source:HGNC Symbol;Acc:HGNC:49188]	protein_coding
PyrL2n3	MDD	ENSG00000270629	NBPF14	0.408373	0.236416	0.289123	0.773097	0.999128	-4.94902	FALSE	25832	NBPF member 14 [Source:HGNC Symbol;Acc:HGNC:25232]	protein_coding
PyrL2n3	MDD	ENSG00000270641	TSIX	-2.44877	-0.182483	-0.17187	0.863894	0.999128	-4.86232	FALSE	9383	TSIX transcript, XIST antisense RNA [Source:HGNC Symbol;Acc:HGNC:12377]	lncRNA
PyrL2n3	MDD	ENSG00000270647	TAF15	5.9735	0.170454	1.21873	0.22587	0.999128	-5.61462	FALSE	8148	TATA-box binding protein associated factor 15 [Source:HGNC Symbol;Acc:HGNC:11547]	protein_coding
PyrL2n3	MDD	ENSG00000270689	BUD13P1	-2.08781	0.852101	0.732855	0.465394	0.999128	-4.7532	FALSE		BUD13 homolog pseudogene 1 [Source:HGNC Symbol;Acc:HGNC:51560]	processed_pseudogene
PyrL2n3	MDD	ENSG00000270706	PRMT1P1	-3.72236	-0.309098	-0.277622	0.781887	0.999128	-4.8436	FALSE		protein arginine methyltransferase 1 pseudogene 1 [Source:HGNC Symbol;Acc:HGNC:49611]	processed_pseudogene
PyrL2n3	MDD	ENSG00000270725		0.965233	-0.660957	-0.849534	0.397652	0.999128	-4.83561	FALSE		novel transcript	lncRNA
PyrL2n3	MDD	ENSG00000270728		-2.18411	-1.48612	-1.34385	0.182097	0.999128	-4.48955	FALSE		synaptonemal complex protein 3 (SYCP3) pseudogene	processed_pseudogene
PyrL2n3	MDD	ENSG00000270792		2.48178	0.861316	1.24876	0.214724	0.999128	-4.64631	FALSE		novel transcript, antisense to JAG1	lncRNA
PyrL2n3	MDD	ENSG00000270800	RPS10-NUDT3	2.35006	0.699957	1.29496	0.198373	0.999128	-4.61953	FALSE	100529239	RPS10-NUDT3 readthrough [Source:HGNC Symbol;Acc:HGNC:49181]	protein_coding
PyrL2n3	MDD	ENSG00000270804		-2.13011	-0.712812	-0.627361	0.53188	0.999128	-4.79173	FALSE		ubiquitin-conjugating enzyme E2C (UBE2C) pseudogene	transcribed_processed_pseudogene
PyrL2n3	MDD	ENSG00000270814	DMAC1P1	-0.62312	0.400393	0.37608	0.707669	0.999128	-4.8589	FALSE		DMAC1 pseudogene 1 [Source:HGNC Symbol;Acc:HGNC:49128]	processed_pseudogene
PyrL2n3	MDD	ENSG00000270816	LINC00221	-3.1543	-1.15918	-1.11831	0.266164	0.999128	-4.60517	FALSE	338005	long intergenic non-protein coding RNA 221 [Source:HGNC Symbol;Acc:HGNC:20169]	lncRNA
PyrL2n3	MDD	ENSG00000270820	USP34-DT	0.98289	0.5503	0.82499	0.411379	0.999128	-4.84549	FALSE		USP34 divergent transcript [Source:HGNC Symbol;Acc:HGNC:55262]	lncRNA
PyrL2n3	MDD	ENSG00000270823		-1.90368	0.768994	0.706726	0.481412	0.999128	-4.76721	FALSE		novel transcript, antisense to MEST	lncRNA
PyrL2n3	MDD	ENSG00000270863	DDX55P1	0.723574	-2.17465	-2.4688	0.0152858	0.989485	-3.39587	FALSE		DEAD-box helicase 55 pseudogene 1 [Source:HGNC Symbol;Acc:HGNC:49852]	processed_pseudogene
PyrL2n3	MDD	ENSG00000270871		-1.99472	-0.0592026	-0.0571288	0.954559	0.999128	-4.87578	FALSE		novel transcript, antisense TAF15	lncRNA
PyrL2n3	MDD	ENSG00000270872	SRGAP2D	2.76513	-0.227455	-0.445104	0.657225	0.999128	-5.26685	FALSE		SLIT-ROBO Rho GTPase activating protein 2D (pseudogene) [Source:HGNC Symbol;Acc:HGNC:43932]	unprocessed_pseudogene
PyrL2n3	MDD	ENSG00000270878	GCATP1	-3.57729	-1.17029	-1.07414	0.285393	0.999128	-4.62337	FALSE		glycine C-acetyltransferase pseudogene 1 [Source:HGNC Symbol;Acc:HGNC:20013]	processed_pseudogene
PyrL2n3	MDD	ENSG00000270885	RASL10B	3.05036	0.680138	1.33949	0.183506	0.999128	-4.68246	FALSE	91608	RAS like family 10 member B [Source:HGNC Symbol;Acc:HGNC:30295]	protein_coding
PyrL2n3	MDD	ENSG00000270903	HNRNPA3P9	-1.48394	1.20872	1.15002	0.252929	0.999128	-4.59516	FALSE		heterogeneous nuclear ribonucleoprotein A3 pseudogene 9 [Source:HGNC Symbol;Acc:HGNC:48755]	processed_pseudogene
PyrL2n3	MDD	ENSG00000270919		-2.78546	-0.395481	-0.374881	0.708558	0.999128	-4.8373	FALSE		novel transcript, antisense to ARNT2	lncRNA
PyrL2n3	MDD	ENSG00000270953		3.96963	-0.105562	-0.360907	0.718945	0.999128	-5.69574	FALSE		novel transcript, antisense to COPG2	lncRNA
PyrL2n3	MDD	ENSG00000270959	LPP-AS2	-3.32444	-0.2313	-0.209478	0.834509	0.999128	-4.8512	FALSE	339929	LPP antisense RNA 2 [Source:HGNC Symbol;Acc:HGNC:27952]	lncRNA
PyrL2n3	MDD	ENSG00000270977		0.0484221	0.166066	0.173548	0.862578	0.999128	-4.92723	FALSE		leucine rich repeat containing 37 member A3 (LRRC37A3) pseudogene	transcribed_processed_pseudogene
PyrL2n3	MDD	ENSG00000270994		-3.9386	-0.939742	-0.94117	0.34893	0.999128	-4.68273	FALSE		T, brachyury homolog (mouse) (T) pseudogene	processed_pseudogene
PyrL2n3	MDD	ENSG00000271013	LRRC37A9P	-2.97376	-0.164623	-0.152173	0.879363	0.999128	-4.85804	FALSE		leucine rich repeat containing 37 member A9, pseudogene [Source:HGNC Symbol;Acc:HGNC:43813]	processed_pseudogene
PyrL2n3	MDD	ENSG00000271040	TMEM242-DT	-2.46814	-2.26269	-1.9582	0.0530462	0.999128	-4.07939	FALSE		TMEM242 divergent transcript [Source:HGNC Symbol;Acc:HGNC:55260]	lncRNA
PyrL2n3	MDD	ENSG00000271086	NAMA	-0.761993	-1.79268	-1.78412	0.077496	0.999128	-4.187	FALSE	100996569	non-protein coding RNA, associated with MAP kinase pathway and growth arrest [Source:HGNC Symbol;Acc:HGNC:42408]	lncRNA
PyrL2n3	MDD	ENSG00000271105	SCML2P2	-2.58719	0.728158	0.632634	0.528445	0.999128	-4.78009	FALSE		SCML2 pseudogene 2 [Source:HGNC Symbol;Acc:HGNC:44330]	processed_pseudogene
PyrL2n3	MDD	ENSG00000271119		1.16805	-1.22453	-1.55226	0.12382	0.999128	-4.33514	FALSE		novel transcript	lncRNA
PyrL2n3	MDD	ENSG00000271122	HERPUD2-AS1	0.144535	0.557306	0.56762	0.57159	0.999128	-4.87589	FALSE	101930085	HERPUD2 antisense RNA 1 [Source:HGNC Symbol;Acc:HGNC:55258]	lncRNA
PyrL2n3	MDD	ENSG00000271147	ARMCX5-GPRASP2	4.96195	0.287348	1.3482	0.1807	0.999128	-5.16577	FALSE		ARMCX5-GPRASP2 readthrough [Source:HGNC Symbol;Acc:HGNC:42000]	lncRNA
PyrL2n3	MDD	ENSG00000271204		2.05132	-0.0186907	-0.0296889	0.976375	0.999128	-5.2199	FALSE		novel transcript	lncRNA
PyrL2n3	MDD	ENSG00000271270	TMCC1-DT	3.07478	0.746004	1.82403	0.071191	0.999128	-4.08544	FALSE	100507032	TMCC1 divergent transcript [Source:HGNC Symbol;Acc:HGNC:49060]	lncRNA
PyrL2n3	MDD	ENSG00000271275		-2.7607	0.346508	0.301815	0.763432	0.999128	-4.8433	FALSE		POM121 transmembrane nucleoporin (POM121) pseudogene	processed_pseudogene
PyrL2n3	MDD	ENSG00000271277		-3.59928	-1.38944	-1.26621	0.208434	0.999128	-4.53123	FALSE		phosphoglycerate mutase 1 (brain) (PGAM1) pseudogene	processed_pseudogene
PyrL2n3	MDD	ENSG00000271303	SRXN1	-2.12382	-0.982531	-0.83872	0.403665	0.999128	-4.71836	FALSE	140809	sulfiredoxin 1 [Source:HGNC Symbol;Acc:HGNC:16132]	protein_coding
PyrL2n3	MDD	ENSG00000271327		-2.65807	-1.70202	-1.53308	0.128474	0.999128	-4.37556	FALSE		novel transcript	lncRNA
PyrL2n3	MDD	ENSG00000271335	CCNY-AS1	-1.53791	-0.482642	-0.459545	0.646859	0.999128	-4.83987	FALSE		CCNY antisense RNA 1 [Source:HGNC Symbol;Acc:HGNC:55252]	lncRNA
PyrL2n3	MDD	ENSG00000271344		-0.601504	-0.580947	-0.536461	0.592854	0.999128	-4.83371	FALSE		novel transcript	lncRNA
PyrL2n3	MDD	ENSG00000271387	C1orf21-DT	-3.94282	-0.730578	-0.695239	0.488549	0.999128	-4.75932	FALSE	118827814	C1orf21 divergent transcript [Source:HGNC Symbol;Acc:HGNC:55249]	lncRNA
PyrL2n3	MDD	ENSG00000271395	LINC02336	1.70522	-0.838284	-1.36301	0.175999	0.999128	-4.53882	FALSE		long intergenic non-protein coding RNA 2336 [Source:HGNC Symbol;Acc:HGNC:53256]	lncRNA
PyrL2n3	MDD	ENSG00000271401		-2.22312	0.574848	0.522686	0.602371	0.999128	-4.80945	FALSE		novel transcript	lncRNA
PyrL2n3	MDD	ENSG00000271425	NBPF10	-1.68943	0.177808	0.190313	0.849457	0.999128	-4.8717	FALSE	100132406	NBPF member 10 [Source:HGNC Symbol;Acc:HGNC:31992]	protein_coding
PyrL2n3	MDD	ENSG00000271443		-3.48879	2.0281	1.96027	0.0528	0.999128	-4.07438	FALSE		cell death-inducing DFFA-like effector c (CIDEC) pseudogene	transcribed_processed_pseudogene
PyrL2n3	MDD	ENSG00000271447	MMP28	-3.45389	-0.954535	-0.875804	0.383276	0.999128	-4.70266	FALSE	79148	matrix metallopeptidase 28 [Source:HGNC Symbol;Acc:HGNC:14366]	protein_coding
PyrL2n3	MDD	ENSG00000271461	CKAP2LP1	-0.25671	0.223661	0.237122	0.813057	0.999128	-4.91897	FALSE		CKAP2L pseudogene 1 [Source:HGNC Symbol;Acc:HGNC:54420]	processed_pseudogene
PyrL2n3	MDD	ENSG00000271474	UNC5C-AS1	0.329133	0.00607662	0.00630259	0.994984	0.999529	-4.93628	FALSE		UNC5C antisense RNA 1 [Source:HGNC Symbol;Acc:HGNC:55246]	lncRNA
PyrL2n3	MDD	ENSG00000271500		-3.86233	0.384811	0.360083	0.719559	0.999128	-4.83224	FALSE		SDA1 domain containing 1 (SDAD1) pseudogene	processed_pseudogene
PyrL2n3	MDD	ENSG00000271533		4.61529	0.00558367	0.0253563	0.979822	0.999128	-5.9318	FALSE		novel transcript, sense intronic FTX	lncRNA
PyrL2n3	MDD	ENSG00000271538	LINC02427	3.02745	-0.0549013	-0.120276	0.904511	0.999128	-5.38815	FALSE		long intergenic non-protein coding RNA 2427 [Source:HGNC Symbol;Acc:HGNC:53358]	lncRNA
PyrL2n3	MDD	ENSG00000271551		-3.72855	-0.974598	-0.902345	0.369083	0.999128	-4.69258	FALSE	115308161	novel transcript, antisense to ARID1B	lncRNA
PyrL2n3	MDD	ENSG00000271553		-1.89021	0.725718	0.65417	0.514533	0.999128	-4.77648	FALSE		novel transcript	lncRNA
PyrL2n3	MDD	ENSG00000271576	PRKACB-DT	-3.02212	-2.58385	-2.43552	0.0166753	0.993421	-3.66916	FALSE		PRKACB divergent transcript [Source:HGNC Symbol;Acc:HGNC:55245]	lncRNA
PyrL2n3	MDD	ENSG00000271584	LINC02550	-1.5828	0.909929	0.849495	0.397674	0.999128	-4.73346	FALSE	105369490	long intergenic non-protein coding RNA 2550 [Source:HGNC Symbol;Acc:HGNC:53585]	lncRNA
PyrL2n3	MDD	ENSG00000271590		-3.63324	-0.847965	-0.841509	0.402109	0.999128	-4.71587	FALSE		novel transcript	lncRNA
PyrL2n3	MDD	ENSG00000271601	LIX1L	-0.754199	0.951361	0.895587	0.372666	0.999128	-4.71344	FALSE	128077	limb and CNS expressed 1 like [Source:HGNC Symbol;Acc:HGNC:28715]	protein_coding
PyrL2n3	MDD	ENSG00000271614	ATP2B1-AS1	2.82301	-0.137387	-0.297385	0.766801	0.999128	-5.37512	FALSE		ATP2B1 antisense RNA 1 [Source:HGNC Symbol;Acc:HGNC:27883]	lncRNA
PyrL2n3	MDD	ENSG00000271624		-4.03239	2.88093	2.92846	0.00423526	0.915591	-3.18976	FALSE		GPN-loop GTPase 1, pseudogene	processed_pseudogene
PyrL2n3	MDD	ENSG00000271643	PDCD6IP-DT	-2.47112	1.32353	1.2004	0.232873	0.999128	-4.56463	FALSE	105377023	PDCD6IP divergent transcript [Source:HGNC Symbol;Acc:HGNC:55244]	lncRNA
PyrL2n3	MDD	ENSG00000271714	FAM169A-AS1	-2.06524	0.76675	0.683136	0.496131	0.999128	-4.77045	FALSE		FAM169A antisense RNA 1 [Source:HGNC Symbol;Acc:HGNC:56226]	lncRNA
PyrL2n3	MDD	ENSG00000271723	MROH7-TTC4	1.73438	0.934626	1.29589	0.198055	0.999128	-4.5739	FALSE		MROH7-TTC4 readthrough (NMD candidate) [Source:HGNC Symbol;Acc:HGNC:49180]	protein_coding
PyrL2n3	MDD	ENSG00000271727		4.45644	0.0478415	0.154675	0.877395	0.999128	-5.81964	FALSE		novel transcript	lncRNA
PyrL2n3	MDD	ENSG00000271743		-2.92539	-1.18932	-1.06902	0.287683	0.999128	-4.62552	FALSE		novel transcript	lncRNA
PyrL2n3	MDD	ENSG00000271755		-0.247569	-1.05639	-1.06546	0.289283	0.999128	-4.64067	FALSE		novel transcript	lncRNA
PyrL2n3	MDD	ENSG00000271758		-0.685681	-0.948788	-1.21431	0.227543	0.999128	-4.57036	FALSE		novel transcript, sense overlapping OR5P2, OR5P3 and OR5P1P	lncRNA
PyrL2n3	MDD	ENSG00000271763		2.73429	-0.863956	-1.95981	0.0528554	0.999128	-3.87043	FALSE		novel transcript, antisense to FAM174B	lncRNA
PyrL2n3	MDD	ENSG00000271780		-0.372454	0.983674	1.01005	0.314954	0.999128	-4.68576	FALSE		novel transcript	lncRNA
PyrL2n3	MDD	ENSG00000271781		-0.692741	-0.100567	-0.0905747	0.928015	0.999128	-4.89983	FALSE		novel transcript, antisense to TPPP	lncRNA
PyrL2n3	MDD	ENSG00000271789		-2.28338	0.812573	0.682437	0.496571	0.999128	-4.77012	FALSE		novel transcript	lncRNA
PyrL2n3	MDD	ENSG00000271793		-0.132476	0.34613	0.336246	0.737404	0.999128	-4.88824	FALSE		novel protein, SYNCRIP-SNX14 readthrough	protein_coding
PyrL2n3	MDD	ENSG00000271795		0.684953	1.05678	1.31417	0.191853	0.999128	-4.52762	FALSE		novel transcript, antisense to FAT2	lncRNA
PyrL2n3	MDD	ENSG00000271806		0.497598	-0.0294412	-0.0411313	0.967275	0.999128	-5.03626	FALSE		novel transcript, antisense PRKCZ	lncRNA
PyrL2n3	MDD	ENSG00000271816		-2.83528	1.11288	1.0834	0.281285	0.999128	-4.6214	FALSE	729096	BMS1 pseudogene 4 [Source:NCBI gene (formerly Entrezgene);Acc:729096]	lncRNA
PyrL2n3	MDD	ENSG00000271826	PLS3-AS1	-0.521198	-0.0864605	-0.0909477	0.92772	0.999128	-4.92982	FALSE	101927352	PLS3 antisense RNA 1 [Source:HGNC Symbol;Acc:HGNC:50343]	lncRNA
PyrL2n3	MDD	ENSG00000271828		-4.13515	0.219018	0.21012	0.83401	0.999128	-4.85068	FALSE		novel transcript, antisense to MIER3	lncRNA
PyrL2n3	MDD	ENSG00000271833		-1.45618	-0.93543	-0.855471	0.394375	0.999128	-4.72391	FALSE		novel transcript	lncRNA
PyrL2n3	MDD	ENSG00000271848	SYNPO2L-AS1	-0.446847	-1.36698	-1.30735	0.194148	0.999128	-4.51132	FALSE		SYNPO2L antisense RNA 1 [Source:HGNC Symbol;Acc:HGNC:55242]	lncRNA
PyrL2n3	MDD	ENSG00000271850	LINC02343	1.71411	0.156267	0.230669	0.818052	0.999128	-5.06603	FALSE		long intergenic non-protein coding RNA 2343 [Source:HGNC Symbol;Acc:HGNC:53263]	lncRNA
PyrL2n3	MDD	ENSG00000271856	LINC01215	-3.9571	-0.281922	-0.29675	0.767285	0.999128	-4.85462	FALSE	101929623	long intergenic non-protein coding RNA 1215 [Source:HGNC Symbol;Acc:HGNC:49651]	lncRNA
PyrL2n3	MDD	ENSG00000271860		6.55705	0.128601	0.609458	0.544116	0.999128	-6.34277	FALSE	101927314	novel transcript	lncRNA
PyrL2n3	MDD	ENSG00000271871		-3.72696	-0.142328	-0.136661	0.891579	0.999128	-4.86112	FALSE		novel transcript, antisense to PCDH12	lncRNA
PyrL2n3	MDD	ENSG00000271893		-3.54764	1.37053	1.45252	0.149549	0.999128	-4.4249	FALSE		novel transcript	lncRNA
PyrL2n3	MDD	ENSG00000271895		-2.35706	-0.357343	-0.318759	0.750587	0.999128	-4.84622	FALSE
PyrL2n3	MDD	ENSG00000271901		-0.0618767	0.458662	0.481391	0.63131	0.999128	-4.88191	FALSE		novel transcript	lncRNA
PyrL2n3	MDD	ENSG00000271904		3.76453	-0.0889519	-0.304195	0.761624	0.999128	-5.58701	FALSE		novel transcript	lncRNA
PyrL2n3	MDD	ENSG00000271911		-3.10882	0.1043	0.0977035	0.922367	0.999128	-4.86382	FALSE		novel transcript	lncRNA
PyrL2n3	MDD	ENSG00000271913	TAGAP-AS1	5.45391	-0.429194	-2.6363	0.00974436	0.958301	-2.9386	FALSE		TAGAP antisense RNA 1 [Source:HGNC Symbol;Acc:HGNC:55239]	lncRNA
PyrL2n3	MDD	ENSG00000271917		-3.57136	0.201647	0.189033	0.850458	0.999128	-4.85321	FALSE		novel transcript	lncRNA
PyrL2n3	MDD	ENSG00000271918		-2.15095	-0.0868496	-0.0803684	0.936108	0.999128	-4.87873	FALSE		novel transcript, antisense to COMMD10	lncRNA
PyrL2n3	MDD	ENSG00000271933		-1.7368	-0.535611	-0.476739	0.634608	0.999128	-4.82871	FALSE		novel transcript, antisense to GHITM	lncRNA
PyrL2n3	MDD	ENSG00000271936		-3.37444	-1.31779	-1.20866	0.229698	0.999128	-4.5603	FALSE		novel transcript, antisense to ADCY3	lncRNA
PyrL2n3	MDD	ENSG00000271943		-0.638062	0.858037	0.880614	0.380679	0.999128	-4.71799	FALSE		tropomyosin 4 (TPM4) pseudogene	transcribed_processed_pseudogene
PyrL2n3	MDD	ENSG00000271945		3.179	0.0531097	0.128304	0.898171	0.999128	-5.3712	FALSE	105377862	novel transcript	lncRNA
PyrL2n3	MDD	ENSG00000271949		0.420182	-0.232411	-0.267778	0.789432	0.999128	-4.92714	FALSE		novel transcript, LRRC8C-LRRC8D readthrough	protein_coding
PyrL2n3	MDD	ENSG00000271952	LINC01954	2.50877	0.517528	0.615107	0.540295	0.999128	-5.07674	FALSE	101929733	long intergenic non-protein coding RNA 1954 [Source:HGNC Symbol;Acc:HGNC:52779]	lncRNA
PyrL2n3	MDD	ENSG00000271955		1.9141	-0.82764	-1.45719	0.148257	0.999128	-4.48443	FALSE		novel transcript	lncRNA
PyrL2n3	MDD	ENSG00000271971		-3.8979	0.985735	0.959344	0.339744	0.999128	-4.6698	FALSE		novel transcript, antisense to FAM92A1	lncRNA
PyrL2n3	MDD	ENSG00000271976		-1.40147	-0.594211	-0.563319	0.574503	0.999128	-4.82006	FALSE		novel transcript, antisense to IL17RB	lncRNA
PyrL2n3	MDD	ENSG00000271978		-2.55256	-0.255745	-0.236034	0.813899	0.999128	-4.8561	FALSE		novel transcript	lncRNA
PyrL2n3	MDD	ENSG00000271993		-4.18161	1.12977	1.1028	0.272812	0.999128	-4.60983	FALSE		novel transcript, antisense to LRRFIP2	lncRNA
PyrL2n3	MDD	ENSG00000272002	LINC02973	-3.58204	0.445181	0.41774	0.67705	0.999128	-4.8243	FALSE		long intergenic non-protein coding RNA 2973 [Source:HGNC Symbol;Acc:HGNC:56015]	lncRNA
PyrL2n3	MDD	ENSG00000272008		1.74701	-0.926746	-1.41161	0.161228	0.999128	-4.48428	FALSE		novel transcript, antisense to ZNF292	lncRNA
PyrL2n3	MDD	ENSG00000272031	ANKRD34A	5.19246	-0.00312597	-0.0168165	0.986617	0.999128	-6.0742	FALSE	284615	ankyrin repeat domain 34A [Source:HGNC Symbol;Acc:HGNC:27639]	protein_coding
PyrL2n3	MDD	ENSG00000272033		-1.60247	-1.39169	-1.34152	0.182849	0.999128	-4.49091	FALSE		novel transcript, sense intronic to POU2F1	lncRNA
PyrL2n3	MDD	ENSG00000272037		-3.34387	-1.12409	-1.06925	0.287581	0.999128	-4.62492	FALSE		novel transcript, antisense to UBR5	lncRNA
PyrL2n3	MDD	ENSG00000272046		-3.52131	1.83641	1.65654	0.100807	0.999128	-4.30165	FALSE		novel transcript	lncRNA
PyrL2n3	MDD	ENSG00000272047	GTF2H5	3.05602	-0.281876	-0.701799	0.484466	0.999128	-5.25613	FALSE	404672	general transcription factor IIH subunit 5 [Source:HGNC Symbol;Acc:HGNC:21157]	protein_coding
PyrL2n3	MDD	ENSG00000272054		-3.54844	1.03143	1.07667	0.284266	0.999128	-4.62142	FALSE		novel transcript	lncRNA
PyrL2n3	MDD	ENSG00000272056		-3.9559	0.829493	0.779502	0.43756	0.999128	-4.73462	FALSE		novel transcript, antisense to AGBL5	lncRNA
PyrL2n3	MDD	ENSG00000272070		-2.96895	0.416459	0.381471	0.703679	0.999128	-4.83136	FALSE		novel transcript	lncRNA
PyrL2n3	MDD	ENSG00000272072		-3.58323	1.67109	1.60211	0.112346	0.999128	-4.33564	FALSE		novel transcript, antisense to HBP1	lncRNA
PyrL2n3	MDD	ENSG00000272077		-2.42655	-0.525949	-0.521509	0.603187	0.999128	-4.82184	FALSE		novel transcript	lncRNA
PyrL2n3	MDD	ENSG00000272078		-3.6572	0.383403	0.362882	0.717473	0.999128	-4.83327	FALSE		novel transcript, antisense to CASZ1	lncRNA
PyrL2n3	MDD	ENSG00000272079		-3.68563	-0.383331	-0.361104	0.718798	0.999128	-4.83421	FALSE		novel transcript	lncRNA
PyrL2n3	MDD	ENSG00000272084		-2.76743	-0.813892	-0.728401	0.468103	0.999128	-4.75337	FALSE		novel transcript	lncRNA
PyrL2n3	MDD	ENSG00000272086	GOLPH3-DT	-3.73012	-0.247267	-0.232735	0.816452	0.999128	-4.85104	FALSE		GOLPH3 divergent transcript [Source:HGNC Symbol;Acc:HGNC:55231]	lncRNA
PyrL2n3	MDD	ENSG00000272087		-4.11344	1.35216	1.32817	0.187204	0.999128	-4.49874	FALSE		novel transcript	lncRNA
PyrL2n3	MDD	ENSG00000272092		-2.71468	0.704827	0.64201	0.522364	0.999128	-4.77883	FALSE		novel transcript	lncRNA
PyrL2n3	MDD	ENSG00000272097	TMEM14B-DT	-1.32788	-0.421094	-0.394557	0.694027	0.999128	-4.85802	FALSE	118597831	TMEM14B divergent transcript [Source:HGNC Symbol;Acc:HGNC:55230]	lncRNA
PyrL2n3	MDD	ENSG00000272103		-3.5452	-0.682723	-0.645246	0.520274	0.999128	-4.77351	FALSE		novel transcript	lncRNA
PyrL2n3	MDD	ENSG00000272104		-2.58864	0.933465	0.845388	0.399951	0.999128	-4.71712	FALSE		novel protein	protein_coding
PyrL2n3	MDD	ENSG00000272106		3.446	-0.509641	-0.927255	0.356729	0.999128	-5.19269	FALSE		artifact	lncRNA
PyrL2n3	MDD	ENSG00000272121		-2.87839	-0.280967	-0.257367	0.797434	0.999128	-4.84877	FALSE		novel transcript	lncRNA
PyrL2n3	MDD	ENSG00000272137		-4.10083	0.510757	0.53076	0.596785	0.999128	-4.80738	FALSE		novel transcript	lncRNA
PyrL2n3	MDD	ENSG00000272138	LINC01607	-3.56758	-0.0858231	-0.0804023	0.936081	0.999128	-4.86188	FALSE	101927067	long intergenic non-protein coding RNA 1607 [Source:HGNC Symbol;Acc:HGNC:51660]	lncRNA
PyrL2n3	MDD	ENSG00000272140		-2.90423	-0.648882	-0.611508	0.542278	0.999128	-4.78909	FALSE		novel transcript	lncRNA
PyrL2n3	MDD	ENSG00000272142		2.80285	0.206955	0.441546	0.659789	0.999128	-5.23657	FALSE	100129461	LYRM4 antisense RNA 1 [Source:NCBI gene (formerly Entrezgene);Acc:100129461]	lncRNA
PyrL2n3	MDD	ENSG00000272143	FGF14-AS2	0.491526	-0.28276	-0.27803	0.781574	0.999128	-4.95158	FALSE	283481	FGF14 antisense RNA 2 [Source:HGNC Symbol;Acc:HGNC:44368]	lncRNA
PyrL2n3	MDD	ENSG00000272145	NFYC-AS1	-2.34856	-1.10903	-0.968839	0.335008	0.999128	-4.67274	FALSE		NFYC antisense RNA 1 [Source:HGNC Symbol;Acc:HGNC:49451]	lncRNA
PyrL2n3	MDD	ENSG00000272146	ARF4-AS1	-3.30393	-0.719957	-0.693821	0.489434	0.999128	-4.76525	FALSE	106144532	ARF4 antisense RNA 1 [Source:HGNC Symbol;Acc:HGNC:51593]	lncRNA
PyrL2n3	MDD	ENSG00000272150	NBPF25P	1.83835	0.383009	0.642709	0.521912	0.999128	-4.95975	FALSE		NBPF member 25, pseudogene [Source:HGNC Symbol;Acc:HGNC:45046]	transcribed_unprocessed_pseudogene
PyrL2n3	MDD	ENSG00000272154		3.57459	0.218477	0.712314	0.477961	0.999128	-5.3161	FALSE		novel transcript, antisense to PCDHB3, PCDHB4, PCDHB5, PCDHB6 and PCDHB7	lncRNA
PyrL2n3	MDD	ENSG00000272162		3.32105	-0.555596	-1.52081	0.131523	0.999128	-4.51347	FALSE		novel transcript, TMEM14B-SYCP2L readthrough	protein_coding
PyrL2n3	MDD	ENSG00000272163		3.5307	-0.400993	-1.22165	0.224766	0.999128	-4.90645	FALSE		novel transcript, antisense to NEFM	lncRNA
PyrL2n3	MDD	ENSG00000272168	CASC15	7.5041	0.279279	0.771133	0.443216	0.999128	-6.48299	FALSE		cancer susceptibility 15 [Source:HGNC Symbol;Acc:HGNC:28245]	lncRNA
PyrL2n3	MDD	ENSG00000272180		-0.712569	0.589505	0.581037	0.562548	0.999128	-4.8427	FALSE		novel transcript	lncRNA
PyrL2n3	MDD	ENSG00000272189	MAP7-AS1	-3.7605	0.542063	0.508746	0.612072	0.999128	-4.80625	FALSE		MAP7 antisense RNA 1 [Source:HGNC Symbol;Acc:HGNC:56045]	lncRNA
PyrL2n3	MDD	ENSG00000272195		-4.00727	-1.31956	-1.29804	0.197315	0.999128	-4.51474	FALSE		novel transcript, antisense to EFCAB2	lncRNA
PyrL2n3	MDD	ENSG00000272240		-3.75963	1.04597	0.977355	0.330797	0.999128	-4.66315	FALSE		novel transcript, antisense to ZNF596	lncRNA
PyrL2n3	MDD	ENSG00000272243		-3.27698	-1.25678	-1.43721	0.153841	0.999128	-4.4333	FALSE		novel transcript	lncRNA
PyrL2n3	MDD	ENSG00000272259	LINC01749	-1.42856	0.674201	0.64503	0.520413	0.999128	-4.80757	FALSE	63930	long intergenic non-protein coding RNA 1749 [Source:HGNC Symbol;Acc:HGNC:52537]	lncRNA
PyrL2n3	MDD	ENSG00000272274	LINC00551	4.56045	-0.505942	-1.73401	0.0860581	0.999128	-4.49225	FALSE		long intergenic non-protein coding RNA 551 [Source:HGNC Symbol;Acc:HGNC:43691]	lncRNA
PyrL2n3	MDD	ENSG00000272281	TPTE2P2	-3.00062	-0.665747	-0.701967	0.484361	0.999128	-4.77634	FALSE		transmembrane phosphoinositide 3-phosphatase and tensin homolog 2 pseudogene 2 [Source:HGNC Symbol;Acc:HGNC:38076]	transcribed_unprocessed_pseudogene
PyrL2n3	MDD	ENSG00000272297		-0.483789	1.95408	1.86724	0.0648534	0.999128	-4.09709	FALSE		novel protein	protein_coding
PyrL2n3	MDD	ENSG00000272305		3.64516	0.206869	0.483262	0.629986	0.999128	-5.40691	FALSE		novel transcript	protein_coding
PyrL2n3	MDD	ENSG00000272316		2.75535	0.271692	0.693725	0.489494	0.999128	-5.18514	FALSE		novel transcript	lncRNA
PyrL2n3	MDD	ENSG00000272320		0.668824	-0.9697	-1.38872	0.168063	0.999128	-4.49561	FALSE		novel transcript, antisense to SLC22A23	lncRNA
PyrL2n3	MDD	ENSG00000272321		3.49301	-0.0250036	-0.0613938	0.95117	0.999128	-5.5443	FALSE		novel transcript, antisense to STK3	lncRNA
PyrL2n3	MDD	ENSG00000272325	NUDT3	4.64299	0.193209	0.820856	0.413718	0.999128	-5.60027	FALSE	11165	nudix hydrolase 3 [Source:HGNC Symbol;Acc:HGNC:8050]	protein_coding
PyrL2n3	MDD	ENSG00000272333	KMT2B	6.10882	0.0444254	0.3013	0.763823	0.999128	-6.32046	FALSE	9757	lysine methyltransferase 2B [Source:HGNC Symbol;Acc:HGNC:15840]	protein_coding
PyrL2n3	MDD	ENSG00000272335		2.31864	-0.00212182	-0.00381534	0.996964	0.999886	-5.2398	FALSE		novel transcript	lncRNA
PyrL2n3	MDD	ENSG00000272341		-0.413455	0.240004	0.24105	0.810019	0.999128	-4.93054	FALSE		novel transcript	lncRNA
PyrL2n3	MDD	ENSG00000272356		-0.636866	0.658498	0.688937	0.492489	0.999128	-4.81131	FALSE		novel transcript, antisense to REV3L	lncRNA
PyrL2n3	MDD	ENSG00000272368		2.07308	-0.229382	-0.453155	0.651438	0.999128	-5.1844	FALSE		novel transcript, antisense to CERS5	lncRNA
PyrL2n3	MDD	ENSG00000272372		0.734329	0.316387	0.378853	0.705615	0.999128	-4.92101	FALSE		novel transcript, antisense to GNAO1	lncRNA
PyrL2n3	MDD	ENSG00000272374		0.455344	-0.707501	-0.866217	0.388485	0.999128	-4.79975	FALSE		novel transcript, antisense to SCUBE3	lncRNA
PyrL2n3	MDD	ENSG00000272381	LINC02664	-0.200059	-0.515263	-0.591681	0.555425	0.999128	-4.86928	FALSE		long intergenic non-protein coding RNA 2664 [Source:HGNC Symbol;Acc:HGNC:54150]	lncRNA
PyrL2n3	MDD	ENSG00000272391	POM121C	6.62059	-0.175322	-1.4929	0.138671	0.999128	-5.43202	FALSE	100101267	POM121 transmembrane nucleoporin C [Source:HGNC Symbol;Acc:HGNC:34005]	protein_coding
PyrL2n3	MDD	ENSG00000272396		-4.03556	0.437856	0.457637	0.648225	0.999128	-4.82555	FALSE		novel transcript, antisense to CD177	lncRNA
PyrL2n3	MDD	ENSG00000272397		-3.32526	0.00972799	0.0093617	0.99255	0.999135	-4.87093	FALSE		novel transcript	lncRNA
PyrL2n3	MDD	ENSG00000272398	CD24	0.173359	0.363689	0.262941	0.793316	0.999128	-4.91758	FALSE	100133941	CD24 molecule [Source:HGNC Symbol;Acc:HGNC:1645]	protein_coding
PyrL2n3	MDD	ENSG00000272405		-2.22978	-0.822265	-0.745904	0.457509	0.999128	-4.74861	FALSE		novel transcript, antisense to BCAN	lncRNA
PyrL2n3	MDD	ENSG00000272410		-1.04693	-1.21605	-1.12549	0.263128	0.999128	-4.61026	FALSE		novel protein	protein_coding
PyrL2n3	MDD	ENSG00000272419	LINC01145	4.22761	0.0519488	0.191642	0.848419	0.999128	-5.73759	FALSE		long intergenic non-protein coding RNA 1145 [Source:HGNC Symbol;Acc:HGNC:49462]	transcribed_unprocessed_pseudogene
PyrL2n3	MDD	ENSG00000272442		-0.73875	1.4126	1.39736	0.165458	0.999128	-4.45607	FALSE		novel protein, TMEM151B-SPATS1 readtrough	protein_coding
PyrL2n3	MDD	ENSG00000272449		3.96818	-0.0858174	-0.2966	0.767399	0.999128	-5.63271	FALSE		novel transcript	lncRNA
PyrL2n3	MDD	ENSG00000272455	MRPL20-DT	-2.21803	0.225624	0.201777	0.840509	0.999128	-4.85758	FALSE		MRPL20 divergent transcript [Source:HGNC Symbol;Acc:HGNC:54814]	lncRNA
PyrL2n3	MDD	ENSG00000272461		1.33013	-0.156675	-0.216053	0.829395	0.999128	-5.0562	FALSE		novel transcript	lncRNA
PyrL2n3	MDD	ENSG00000272462	LINC02980	0.736317	-1.14768	-1.50806	0.134753	0.999128	-4.37311	FALSE		long intergenic non-protein coding RNA 2980 [Source:HGNC Symbol;Acc:HGNC:56046]	lncRNA
PyrL2n3	MDD	ENSG00000272463		-3.51348	-0.540537	-0.489345	0.62569	0.999128	-4.812	FALSE		novel transcript	lncRNA
PyrL2n3	MDD	ENSG00000272476		-3.60335	2.02875	1.87819	0.0633248	0.999128	-4.14415	FALSE		novel transcript, antisense to SEC63	lncRNA
PyrL2n3	MDD	ENSG00000272479		-3.55554	0.646002	0.596187	0.552423	0.999128	-4.78887	FALSE		novel transcript	lncRNA
PyrL2n3	MDD	ENSG00000272485		-2.99495	0.922056	0.804452	0.423081	0.999128	-4.72961	FALSE		novel transcript	lncRNA
PyrL2n3	MDD	ENSG00000272498		-2.66532	-0.531112	-0.500047	0.618162	0.999128	-4.81454	FALSE		novel transcript, antisense to RFTN1	lncRNA
PyrL2n3	MDD	ENSG00000272501		0.41175	-0.699789	-0.727051	0.468926	0.999128	-4.82091	FALSE		novel transcript, antisense to HCG27	lncRNA
PyrL2n3	MDD	ENSG00000272505		3.86405	-0.678574	-1.99688	0.0486079	0.999128	-3.89853	FALSE		novel transcript	lncRNA
PyrL2n3	MDD	ENSG00000272506		-3.77188	-2.35743	-2.28282	0.024599	0.999128	-3.81391	FALSE		novel transcript	lncRNA
PyrL2n3	MDD	ENSG00000272515		-2.0136	-1.60767	-1.48837	0.13986	0.999128	-4.40313	FALSE		novel transcript	lncRNA
PyrL2n3	MDD	ENSG00000272529		-3.64667	1.35885	1.28833	0.200662	0.999128	-4.51983	FALSE		novel transcript, antisense to RFTN1	lncRNA
PyrL2n3	MDD	ENSG00000272556	GTF2IP13	0.0929726	-0.157628	-0.19887	0.842776	0.999128	-4.9517	FALSE		general transcription factor IIi pseudogene 13 [Source:HGNC Symbol;Acc:HGNC:51725]	transcribed_unprocessed_pseudogene
PyrL2n3	MDD	ENSG00000272562	H3-3A-DT	-1.89193	1.33832	1.32543	0.188107	0.999128	-4.50088	FALSE		H3-3A divergent transcript [Source:HGNC Symbol;Acc:HGNC:55210]	lncRNA
PyrL2n3	MDD	ENSG00000272568	CPVL-AS2	3.37069	0.220201	0.41539	0.678911	0.999128	-5.43097	FALSE	100506497	CPVL antisense RNA 2 [Source:HGNC Symbol;Acc:HGNC:56138]	lncRNA
PyrL2n3	MDD	ENSG00000272575	LINC02098	-3.59735	1.71925	1.71896	0.0887758	0.999128	-4.25653	FALSE		long intergenic non-protein coding RNA 2098 [Source:HGNC Symbol;Acc:HGNC:52950]	lncRNA
PyrL2n3	MDD	ENSG00000272578		-0.207079	0.770755	0.841165	0.402301	0.999128	-4.76279	FALSE		glucuronidase, beta (GUSB) pseudogene	transcribed_unprocessed_pseudogene
PyrL2n3	MDD	ENSG00000272595	OR10AH1P	2.35827	-1.50952	-2.35836	0.0203392	0.999128	-3.27463	FALSE		olfactory receptor family 10 subfamily AH member 1 pseudogene [Source:HGNC Symbol;Acc:HGNC:19647]	transcribed_unprocessed_pseudogene
PyrL2n3	MDD	ENSG00000272599		-3.18547	2.8258	2.68982	0.00840304	0.948114	-3.42826	FALSE		novel transcript to NUDT13	lncRNA
PyrL2n3	MDD	ENSG00000272602	ZNF595	3.92453	0.247825	0.825618	0.411024	0.999128	-5.345	FALSE	152687	zinc finger protein 595 [Source:HGNC Symbol;Acc:HGNC:27196]	protein_coding
PyrL2n3	MDD	ENSG00000272604		-2.40795	-0.504574	-0.474918	0.635901	0.999128	-4.82741	FALSE		novel transcript, antisense to EFCAB10	lncRNA
PyrL2n3	MDD	ENSG00000272610	MAGI1-IT1	-3.03123	-1.65089	-1.52073	0.131545	0.999128	-4.38646	FALSE	151877	MAGI1 intronic transcript 1 [Source:HGNC Symbol;Acc:HGNC:42436]	lncRNA
PyrL2n3	MDD	ENSG00000272619	FAM131B-AS1	-2.6677	-0.819737	-0.739591	0.461314	0.999128	-4.75283	FALSE		FAM131B antisense RNA 1 [Source:HGNC Symbol;Acc:HGNC:55208]	lncRNA
PyrL2n3	MDD	ENSG00000272620	AFAP1-AS1	-0.0419483	-0.907409	-0.894127	0.373442	0.999128	-4.74163	FALSE	84740	AFAP1 antisense RNA 1 [Source:HGNC Symbol;Acc:HGNC:28141]	lncRNA
PyrL2n3	MDD	ENSG00000272622		-0.880057	0.651763	0.597261	0.551709	0.999128	-4.80734	FALSE		novel transcript	lncRNA
PyrL2n3	MDD	ENSG00000272630		-2.70264	-0.640423	-0.613366	0.541053	0.999128	-4.78897	FALSE		novel transcript	lncRNA
PyrL2n3	MDD	ENSG00000272631		-1.19068	0.362382	0.343013	0.732323	0.999128	-4.87289	FALSE		novel transcript, antisense to BMPR1A	lncRNA
PyrL2n3	MDD	ENSG00000272636	DOC2B	5.5609	-0.0193077	-0.105358	0.916307	0.999128	-6.19578	FALSE	8447	double C2 domain beta [Source:HGNC Symbol;Acc:HGNC:2986]	protein_coding
PyrL2n3	MDD	ENSG00000272642		-0.389767	-1.30296	-1.3562	0.178147	0.999128	-4.48246	FALSE		novel transcript	lncRNA
PyrL2n3	MDD	ENSG00000272645	GTF2IP20	2.37097	0.378257	0.740078	0.46102	0.999128	-5.03787	FALSE		general transcription factor IIi pseudogene 20 [Source:HGNC Symbol;Acc:HGNC:51732]	transcribed_unprocessed_pseudogene
PyrL2n3	MDD	ENSG00000272647		-1.08847	0.328165	0.312504	0.755321	0.999128	-4.8566	FALSE		novel protein	protein_coding
PyrL2n3	MDD	ENSG00000272657		3.41377	-0.354835	-1.16536	0.246698	0.999128	-4.99488	FALSE		novel transcript	lncRNA
PyrL2n3	MDD	ENSG00000272667		-3.72956	-2.31103	-2.2061	0.0297102	0.999128	-3.88116	FALSE		novel transcript	lncRNA
PyrL2n3	MDD	ENSG00000272668		2.06341	0.161352	0.215752	0.829629	0.999128	-5.08802	FALSE	107985216	novel transcript, antisense to VSIG8	lncRNA
PyrL2n3	MDD	ENSG00000272674	PCDHB16	-0.467306	0.801745	0.857373	0.393328	0.999128	-4.77661	FALSE	57717	protocadherin beta 16 [Source:HGNC Symbol;Acc:HGNC:14546]	protein_coding
PyrL2n3	MDD	ENSG00000272677	HNRNPD-DT	-0.00536765	0.690798	0.720641	0.472844	0.999128	-4.83468	FALSE	101928963	HNRNPD divergent transcript [Source:HGNC Symbol;Acc:HGNC:55205]	lncRNA
PyrL2n3	MDD	ENSG00000272686	WASL-DT	-3.26416	-1.77329	-1.68358	0.0954417	0.999128	-4.28112	FALSE		WASL divergent transcript [Source:HGNC Symbol;Acc:HGNC:54820]	lncRNA
PyrL2n3	MDD	ENSG00000272690	LINC02018	5.45697	-0.0633612	-0.298706	0.765796	0.999128	-6.14005	FALSE	107986100	long intergenic non-protein coding RNA 2018 [Source:HGNC Symbol;Acc:HGNC:52853]	lncRNA
PyrL2n3	MDD	ENSG00000272693	LINC03006	4.36503	-0.214412	-0.854741	0.394777	0.999128	-5.43625	FALSE		long intergenic non-protein coding RNA 3006 [Source:HGNC Symbol;Acc:HGNC:56131]	transcribed_unprocessed_pseudogene
PyrL2n3	MDD	ENSG00000272695	GAS6-DT	-1.61113	1.07129	1.01619	0.312038	0.999128	-4.66199	FALSE	100506394	GAS6 divergent transcript [Source:HGNC Symbol;Acc:HGNC:43694]	lncRNA
PyrL2n3	MDD	ENSG00000272696		-4.38573	0.35101	0.356518	0.722218	0.999128	-4.83737	FALSE		novel transcript, antisense to TRUB2	lncRNA
PyrL2n3	MDD	ENSG00000272701	MESTIT1	-0.606976	-0.981581	-1.0183	0.31104	0.999128	-4.67443	FALSE	317751	MEST intronic transcript 1, antisense RNA [Source:HGNC Symbol;Acc:HGNC:17991]	lncRNA
PyrL2n3	MDD	ENSG00000272710		4.20629	0.18196	0.419586	0.675998	0.999128	-5.72162	FALSE		RNA binding protein, fox-1 homolog (C. elegans) 1 (RBFOX1) pseudogene	transcribed_unprocessed_pseudogene
PyrL2n3	MDD	ENSG00000272720		0.44616	-1.07031	-1.36613	0.17502	0.999128	-4.4898	FALSE		novel transcript, antisense to BAIAP2L2	lncRNA
PyrL2n3	MDD	ENSG00000272732		-0.966356	0.0193639	0.0180451	0.98564	0.999128	-4.89235	FALSE		novel transcript	lncRNA
PyrL2n3	MDD	ENSG00000272734	ADIRF-AS1	-1.58212	-0.0724929	-0.0584047	0.953545	0.999128	-4.87235	FALSE		ADIRF antisense RNA 1 [Source:HGNC Symbol;Acc:HGNC:45127]	lncRNA
PyrL2n3	MDD	ENSG00000272741		-3.59475	0.794589	0.744724	0.458218	0.999128	-4.74702	FALSE		novel protein	protein_coding
PyrL2n3	MDD	ENSG00000272746		-3.04769	1.00315	0.866983	0.388066	0.999128	-4.70779	FALSE
PyrL2n3	MDD	ENSG00000272752	STAG3L5P-PVRIG2P-PILRB	-2.01862	1.00823	0.889036	0.376158	0.999128	-4.70375	FALSE	101752399	STAG3L5P-PVRIG2P-PILRB readthrough [Source:HGNC Symbol;Acc:HGNC:48898]	lncRNA
PyrL2n3	MDD	ENSG00000272758	WDR5B-DT	-1.75875	1.07465	0.992088	0.323595	0.999128	-4.66581	FALSE		WDR5B divergent transcript [Source:HGNC Symbol;Acc:HGNC:55192]	lncRNA
PyrL2n3	MDD	ENSG00000272767	JMJD1C-AS1	-2.06878	1.58381	1.53432	0.12817	0.999128	-4.36971	FALSE	84989	JMJD1C antisense RNA 1 [Source:HGNC Symbol;Acc:HGNC:28222]	lncRNA
PyrL2n3	MDD	ENSG00000272768		-3.58509	-0.431924	-0.424734	0.671961	0.999128	-4.83769	FALSE		novel transcript, antisense to PURB	lncRNA
PyrL2n3	MDD	ENSG00000272772		0.34216	0.7952	0.784682	0.434531	0.999128	-4.77624	FALSE		novel protein	protein_coding
PyrL2n3	MDD	ENSG00000272777		-2.91272	-1.03904	-0.940484	0.349279	0.999128	-4.67902	FALSE		novel transcript	lncRNA
PyrL2n3	MDD	ENSG00000272779	BMS1P20	-3.25633	-0.173446	-0.162626	0.871148	0.999128	-4.85956	FALSE		BMS1 pseudogene 20 [Source:HGNC Symbol;Acc:HGNC:49153]	transcribed_unprocessed_pseudogene
PyrL2n3	MDD	ENSG00000272800		3.69347	-0.0631623	-0.20456	0.83834	0.999128	-5.58497	FALSE		novel transcript	lncRNA
PyrL2n3	MDD	ENSG00000272807		-3.32718	-0.807225	-0.762802	0.447411	0.999128	-4.73967	FALSE		novel transcript, antisense to KANSL1L	lncRNA
PyrL2n3	MDD	ENSG00000272808	GCAWKR	-3.86368	1.12201	1.0682	0.288051	0.999128	-4.62581	FALSE	105369201	gastric cancer associated WDR5 and KAT2A binding lncRNA [Source:HGNC Symbol;Acc:HGNC:53740]	lncRNA
PyrL2n3	MDD	ENSG00000272822		4.5529	-0.353546	-1.79182	0.0762451	0.999128	-4.41785	FALSE		novel protein	protein_coding
PyrL2n3	MDD	ENSG00000272834		-3.73566	1.64695	1.52526	0.130412	0.999128	-4.38569	FALSE		novel transcript, antisense to MKL1	lncRNA
PyrL2n3	MDD	ENSG00000272836		-4.18872	0.205875	0.194493	0.846192	0.999128	-4.85116	FALSE		novel transcript, antisense to SELO	lncRNA
PyrL2n3	MDD	ENSG00000272839		-1.5707	0.712493	0.660936	0.510202	0.999128	-4.78646	FALSE		novel transcript, antisense to PTPRN2	lncRNA
PyrL2n3	MDD	ENSG00000272841	MAP3K4-AS1	-2.75726	-0.104998	-0.0947974	0.924669	0.999128	-4.86768	FALSE	117981787	MAP3K4 antisense RNA 1 [Source:HGNC Symbol;Acc:HGNC:55048]	lncRNA
PyrL2n3	MDD	ENSG00000272843		-2.65721	-1.94843	-1.82712	0.0707215	0.999128	-4.17563	FALSE		novel transcript, antisense to POM121	lncRNA
PyrL2n3	MDD	ENSG00000272848		-2.44061	2.58094	2.37972	0.0192592	0.999128	-3.72038	FALSE		novel transcript	lncRNA
PyrL2n3	MDD	ENSG00000272853	SUV39H2-DT	-3.52579	-0.966381	-0.933399	0.352905	0.999128	-4.67996	FALSE		SUV39H2 divergent transcript [Source:HGNC Symbol;Acc:HGNC:55188]	lncRNA
PyrL2n3	MDD	ENSG00000272870	SAP30-DT	0.416717	1.30895	1.61634	0.109232	0.999128	-4.27973	FALSE	105377540	SAP30 divergent transcript [Source:HGNC Symbol;Acc:HGNC:54424]	lncRNA
PyrL2n3	MDD	ENSG00000272871		-1.51895	-0.550377	-0.489913	0.625289	0.999128	-4.82277	FALSE		novel transcript	lncRNA
PyrL2n3	MDD	ENSG00000272886	DCP1A	4.89759	0.0844033	0.459323	0.647018	0.999128	-5.91114	FALSE	55802	decapping mRNA 1A [Source:HGNC Symbol;Acc:HGNC:18714]	protein_coding
PyrL2n3	MDD	ENSG00000272888	CHASERR	3.73767	-0.271013	-0.959584	0.339623	0.999128	-5.19859	FALSE		CHD2 adjacent suppressive regulatory RNA [Source:HGNC Symbol;Acc:HGNC:48626]	lncRNA
PyrL2n3	MDD	ENSG00000272894	MIOS-DT	1.95567	-0.245789	-0.448595	0.654713	0.999128	-5.11796	FALSE		MIOS divergent transcript [Source:HGNC Symbol;Acc:HGNC:55187]	lncRNA
PyrL2n3	MDD	ENSG00000272896		0.364182	1.6177	1.77752	0.0785818	0.999128	-4.14617	FALSE		novel protein	protein_coding
PyrL2n3	MDD	ENSG00000272899	ATP6V1FNB	-0.0362368	0.411532	0.405174	0.686231	0.999128	-4.89234	FALSE	100130705	ATP6V1F neighbor [Source:HGNC Symbol;Acc:HGNC:52392]	protein_coding
PyrL2n3	MDD	ENSG00000272902	TBC1D8-AS1	-3.42216	-1.55722	-1.48872	0.139769	0.999128	-4.40543	FALSE	100506286	TBC1D8 antisense RNA 1 [Source:HGNC Symbol;Acc:HGNC:52782]	lncRNA
PyrL2n3	MDD	ENSG00000272918		-0.249499	-0.654584	-0.660259	0.510635	0.999128	-4.80837	FALSE		novel transcript, antisense to MLL5	lncRNA
PyrL2n3	MDD	ENSG00000272923		-0.455762	-0.72444	-0.735089	0.464039	0.999128	-4.78478	FALSE
PyrL2n3	MDD	ENSG00000272944		0.150312	-3.31831	-3.429	0.000887236	0.593167	-2.14994	FALSE		novel transcript	lncRNA
PyrL2n3	MDD	ENSG00000272953		-3.29449	0.416872	0.394764	0.693874	0.999128	-4.82991	FALSE		novel transcript	lncRNA
PyrL2n3	MDD	ENSG00000272968	RBAK-RBAKDN	-1.33738	1.125	1.09895	0.274479	0.999128	-4.62438	FALSE	100533952	RBAK-RBAKDN readthrough [Source:HGNC Symbol;Acc:HGNC:42971]	protein_coding
PyrL2n3	MDD	ENSG00000272970		0.690677	-1.21305	-1.3374	0.184185	0.999128	-4.49656	FALSE	107986163	novel transcript	lncRNA
PyrL2n3	MDD	ENSG00000272975	MYHAS	-2.90044	0.0232043	0.0225234	0.982076	0.999128	-4.88295	FALSE		myosin heavy chain gene cluster antisense RNA [Source:HGNC Symbol;Acc:HGNC:50609]	lncRNA
PyrL2n3	MDD	ENSG00000272977		-0.41747	-2.20862	-2.30469	0.0232914	0.999128	-3.65125	FALSE		novel transcript	lncRNA
PyrL2n3	MDD	ENSG00000272980		-0.804326	-0.650047	-0.62193	0.53543	0.999128	-4.80342	FALSE		novel protein	protein_coding
PyrL2n3	MDD	ENSG00000272983		1.4143	0.57721	0.712274	0.477985	0.999128	-4.88733	FALSE		novel transcript	lncRNA
PyrL2n3	MDD	ENSG00000272989	LINC02012	-3.17795	-0.0577614	-0.05134	0.959159	0.999128	-4.86057	FALSE		long intergenic non-protein coding RNA 2012 [Source:HGNC Symbol;Acc:HGNC:52847]	lncRNA
PyrL2n3	MDD	ENSG00000272994	C2orf49-DT	-2.85477	1.65966	1.59863	0.113118	0.999128	-4.33817	FALSE		C2orf49 divergent transcript [Source:HGNC Symbol;Acc:HGNC:55178]	lncRNA
PyrL2n3	MDD	ENSG00000273007		-3.73175	-1.06018	-1.02056	0.309975	0.999128	-4.64564	FALSE		novel transcript, antisense to FGF2	lncRNA
PyrL2n3	MDD	ENSG00000273015	LINC00938	2.50587	-0.774494	-1.3058	0.194674	0.999128	-4.61326	FALSE		long intergenic non-protein coding RNA 938 [Source:HGNC Symbol;Acc:HGNC:48630]	lncRNA
PyrL2n3	MDD	ENSG00000273018	FAM106A	3.62959	0.400914	0.664479	0.508503	0.999128	-5.37858	FALSE	80039	family with sequence similarity 106 member A [Source:HGNC Symbol;Acc:HGNC:25682]	lncRNA
PyrL2n3	MDD	ENSG00000273024	INTS4P2	-3.16065	1.40159	1.35912	0.177226	0.999128	-4.48192	FALSE		integrator complex subunit 4 pseudogene 2 [Source:HGNC Symbol;Acc:HGNC:22351]	transcribed_unprocessed_pseudogene
PyrL2n3	MDD	ENSG00000273025		2.02425	-0.117928	-0.196579	0.844564	0.999128	-5.17822	FALSE		novel transcript	protein_coding
PyrL2n3	MDD	ENSG00000273032	DGCR5	6.73055	-0.148858	-1.07461	0.285185	0.999128	-5.99597	FALSE	26220	DiGeorge syndrome critical region gene 5 [Source:HGNC Symbol;Acc:HGNC:16757]	lncRNA
PyrL2n3	MDD	ENSG00000273033	LINC02035	2.07124	0.26117	0.405763	0.6858	0.999128	-5.15376	FALSE	100129550	long intergenic non-protein coding RNA 2035 [Source:HGNC Symbol;Acc:HGNC:52875]	lncRNA
PyrL2n3	MDD	ENSG00000273055		-3.50785	-0.695596	-0.653795	0.514773	0.999128	-4.77123	FALSE		novel transcript, antisense to LAMB1	lncRNA
PyrL2n3	MDD	ENSG00000273064		-2.96764	-1.39289	-1.35707	0.177871	0.999128	-4.48246	FALSE		novel transcript	lncRNA
PyrL2n3	MDD	ENSG00000273066		0.300623	-0.106868	-0.10779	0.914382	0.999128	-4.9417	FALSE		novel transcript	lncRNA
PyrL2n3	MDD	ENSG00000273079	GRIN2B	10.6186	-0.0316575	-0.462406	0.645221	0.999128	-7.91707	FALSE	2904	glutamate ionotropic receptor NMDA type subunit 2B [Source:HGNC Symbol;Acc:HGNC:4586]	protein_coding
PyrL2n3	MDD	ENSG00000273084		-1.50533	-0.367861	-0.303975	0.761791	0.999128	-4.85694	FALSE		novel transcript	lncRNA
PyrL2n3	MDD	ENSG00000273108		0.903606	0.502776	0.677428	0.499729	0.999128	-4.90444	FALSE		novel transcript, antisense to SH3PXD2A	lncRNA
PyrL2n3	MDD	ENSG00000273112		-2.69045	-0.392323	-0.413697	0.679999	0.999128	-4.84665	FALSE		novel transcript, readthrough between FCGR2A and FCGR2C polymormphic pseudogene	lncRNA
PyrL2n3	MDD	ENSG00000273117	INSIG1-DT	-1.94601	0.938507	0.805395	0.422539	0.999128	-4.73799	FALSE		INSIG1 divergent transcript [Source:HGNC Symbol;Acc:HGNC:55155]	lncRNA
PyrL2n3	MDD	ENSG00000273118		4.22711	-0.287159	-0.901581	0.369487	0.999128	-5.33735	FALSE		novel transcript, sense overlapping IKZF2	lncRNA
PyrL2n3	MDD	ENSG00000273125	LINC01990	-0.126993	0.375004	0.366365	0.714882	0.999128	-4.8865	FALSE	101929607	long intergenic non-protein coding RNA 1990 [Source:HGNC Symbol;Acc:HGNC:52822]	lncRNA
PyrL2n3	MDD	ENSG00000273136	NBPF26	2.07548	-0.546762	-1.11004	0.269693	0.999128	-4.75653	FALSE	101060684	NBPF member 26 [Source:HGNC Symbol;Acc:HGNC:49571]	protein_coding
PyrL2n3	MDD	ENSG00000273139		-3.24844	-0.645992	-0.577446	0.564961	0.999128	-4.79237	FALSE		novel transcript	lncRNA
PyrL2n3	MDD	ENSG00000273142	LINC02604	-1.76768	-0.639955	-0.553627	0.581094	0.999128	-4.81002	FALSE		long intergenic non-protein coding RNA 2604 [Source:HGNC Symbol;Acc:HGNC:53972]	lncRNA
PyrL2n3	MDD	ENSG00000273143	DUSP5-DT	0.407925	-0.226975	-0.272843	0.785547	0.999128	-4.99644	FALSE		DUSP5 divergent transcript [Source:HGNC Symbol;Acc:HGNC:55154]	lncRNA
PyrL2n3	MDD	ENSG00000273145		-4.04827	-0.161699	-0.155205	0.876979	0.999128	-4.85446	FALSE	124905134	novel transcript	lncRNA
PyrL2n3	MDD	ENSG00000273148	LCDR	-3.66433	-2.01002	-1.93589	0.055759	0.999128	-4.09742	FALSE	100270804	lysosome cell death regulator [Source:HGNC Symbol;Acc:HGNC:44308]	lncRNA
PyrL2n3	MDD	ENSG00000273151		1.81174	-0.645202	-0.829217	0.408994	0.999128	-4.85979	FALSE		novel transcript, antisense to GET4	lncRNA
PyrL2n3	MDD	ENSG00000273156		-0.242424	-1.80564	-1.77618	0.0788032	0.999128	-4.18302	FALSE		novel transcript	lncRNA
PyrL2n3	MDD	ENSG00000273164		-2.14529	-0.062065	-0.0579395	0.953915	0.999128	-4.87041	FALSE
PyrL2n3	MDD	ENSG00000273173	SNURF	-0.664665	-0.119204	-0.121445	0.903587	0.999128	-4.9233	FALSE	8926	SNRPN upstream open reading frame [Source:HGNC Symbol;Acc:HGNC:11171]	protein_coding
PyrL2n3	MDD	ENSG00000273184		-3.63364	-0.367367	-0.349447	0.727503	0.999128	-4.83861	FALSE		novel transcript, readthrough between HILPDA-METTL2B	lncRNA
PyrL2n3	MDD	ENSG00000273203		-2.75175	-1.39964	-1.24528	0.215996	0.999128	-4.54259	FALSE		novel transcript	lncRNA
PyrL2n3	MDD	ENSG00000273230		-0.203313	-0.259339	-0.260185	0.795267	0.999128	-4.92686	FALSE		novel transcript	lncRNA
PyrL2n3	MDD	ENSG00000273238	TMEM271	3.44619	0.561688	1.31072	0.193013	0.999128	-4.7728	FALSE	112441426	transmembrane protein 271 [Source:HGNC Symbol;Acc:HGNC:53639]	protein_coding
PyrL2n3	MDD	ENSG00000273245		-3.47857	1.56999	1.49955	0.136943	0.999128	-4.39708	FALSE		novel transcript	lncRNA
PyrL2n3	MDD	ENSG00000273247	RAB33B-AS1	4.08913	-0.0269805	-0.104113	0.917292	0.999128	-5.70615	FALSE		RAB33B antisense RNA 1 [Source:HGNC Symbol;Acc:HGNC:55153]	lncRNA
PyrL2n3	MDD	ENSG00000273249	WDR5-DT	-3.08353	-0.115699	-0.106127	0.915698	0.999128	-4.85778	FALSE		WDR5 divergent transcript [Source:HGNC Symbol;Acc:HGNC:55141]	lncRNA
PyrL2n3	MDD	ENSG00000273253	TRABD-AS1	-0.602673	-0.214668	-0.223314	0.823756	0.999128	-4.95117	FALSE		TRABD antisense RNA 1 [Source:HGNC Symbol;Acc:HGNC:56049]	lncRNA
PyrL2n3	MDD	ENSG00000273267		1.24478	-0.0351179	-0.0535959	0.957366	0.999128	-5.12075	FALSE		novel transcript, antisense to ABLIM2	lncRNA
PyrL2n3	MDD	ENSG00000273269		-2.76411	1.29015	1.20228	0.23215	0.999128	-4.56513	FALSE		novel transcript	protein_coding
PyrL2n3	MDD	ENSG00000273270		-0.720534	0.952204	0.903765	0.368334	0.999128	-4.7114	FALSE		novel transcript	lncRNA
PyrL2n3	MDD	ENSG00000273274	ZBTB8B	0.0462716	-0.352368	-0.411347	0.681715	0.999128	-4.91852	FALSE	728116	zinc finger and BTB domain containing 8B [Source:HGNC Symbol;Acc:HGNC:37057]	protein_coding
PyrL2n3	MDD	ENSG00000273284		-3.10041	0.681595	0.641492	0.522699	0.999128	-4.7762	FALSE		novel transcript, sense intronic to ANKRD12	lncRNA
PyrL2n3	MDD	ENSG00000273287		-3.74815	-0.179355	-0.16855	0.866497	0.999128	-4.85624	FALSE		novel transcript	lncRNA
PyrL2n3	MDD	ENSG00000273291		2.11501	-0.497447	-0.938718	0.350181	0.999128	-4.86478	FALSE		novel protein	protein_coding
PyrL2n3	MDD	ENSG00000273294	C1QTNF3-AMACR	4.69609	-0.323624	-1.43313	0.155001	0.999128	-5.00347	FALSE		C1QTNF3-AMACR readthrough (NMD candidate) [Source:HGNC Symbol;Acc:HGNC:49198]	protein_coding
PyrL2n3	MDD	ENSG00000273295		-0.779308	-0.0464063	-0.0414871	0.966992	0.999128	-4.88837	FALSE		novel transcript	lncRNA
PyrL2n3	MDD	ENSG00000273297		0.0770776	0.357734	0.409528	0.683045	0.999128	-4.91072	FALSE	105375519	novel transcript	lncRNA
PyrL2n3	MDD	ENSG00000273301		0.322212	-1.08324	-1.23127	0.221167	0.999128	-4.57489	FALSE
PyrL2n3	MDD	ENSG00000273302		-2.28136	0.503615	0.465824	0.642374	0.999128	-4.82018	FALSE		novel transcript	lncRNA
PyrL2n3	MDD	ENSG00000273306		-4.16414	-1.35558	-1.28543	0.201668	0.999128	-4.52128	FALSE		novel transcript	lncRNA
PyrL2n3	MDD	ENSG00000273308		-3.2888	1.35731	1.33948	0.183511	0.999128	-4.49194	FALSE		novel transcript	lncRNA
PyrL2n3	MDD	ENSG00000273311	DGCR11	-2.3157	-1.6687	-1.49307	0.138628	0.999128	-4.40265	FALSE	25786	DiGeorge syndrome critical region gene 11 [Source:HGNC Symbol;Acc:HGNC:17226]	lncRNA
PyrL2n3	MDD	ENSG00000273312		-3.4482	-0.106131	-0.0980473	0.922095	0.999128	-4.85811	FALSE		novel transcript	lncRNA
PyrL2n3	MDD	ENSG00000273314		-3.46182	-0.515624	-0.49524	0.621538	0.999128	-4.81007	FALSE		novel transcript, antisense to CUL1	lncRNA
PyrL2n3	MDD	ENSG00000273319		4.18112	0.331175	1.1629	0.247691	0.999128	-5.1017	FALSE		novel transcript	lncRNA
PyrL2n3	MDD	ENSG00000273327	OR6L2P	-3.71478	-0.0226576	-0.0215444	0.982855	0.999128	-4.86041	FALSE		olfactory receptor family 6 subfamily L member 2 pseudogene [Source:HGNC Symbol;Acc:HGNC:15125]	unprocessed_pseudogene
PyrL2n3	MDD	ENSG00000273329		1.05144	-0.524524	-0.82386	0.412017	0.999128	-4.92681	FALSE		novel transcript	lncRNA
PyrL2n3	MDD	ENSG00000273344	PAXIP1-DT	-0.392632	1.3553	1.37225	0.173114	0.999128	-4.4726	FALSE	202781	PAXIP1 divergent transcript [Source:HGNC Symbol;Acc:HGNC:27328]	lncRNA
PyrL2n3	MDD	ENSG00000273345		1.69973	-0.418598	-0.592208	0.555074	0.999128	-5.0066	FALSE		novel transcript	protein_coding
PyrL2n3	MDD	ENSG00000273367		-3.00639	-1.65758	-1.4393	0.153248	0.999128	-4.43568	FALSE		novel transcript	lncRNA
PyrL2n3	MDD	ENSG00000273373	SLC16A4-AS1	-0.443632	-0.561161	-0.497633	0.619856	0.999128	-4.84632	FALSE		SLC16A4 antisense RNA 1 [Source:HGNC Symbol;Acc:HGNC:56051]	lncRNA
PyrL2n3	MDD	ENSG00000273381		-3.35211	-1.6456	-1.60777	0.111098	0.999128	-4.33139	FALSE		novel transcript	lncRNA
PyrL2n3	MDD	ENSG00000273396	LINC01396	-2.06656	-1.43507	-1.31328	0.192151	0.999128	-4.50665	FALSE	103695434	long intergenic non-protein coding RNA 1396 [Source:HGNC Symbol;Acc:HGNC:50675]	lncRNA
PyrL2n3	MDD	ENSG00000273398		-1.95993	0.97029	0.880521	0.380729	0.999128	-4.70457	FALSE		novel protein	protein_coding
PyrL2n3	MDD	ENSG00000273409	LINC02712	0.310388	-0.58725	-0.683791	0.495719	0.999128	-4.82376	FALSE	101929497	long intergenic non-protein coding RNA 2712 [Source:HGNC Symbol;Acc:HGNC:54229]	lncRNA
PyrL2n3	MDD	ENSG00000273415	LINC02725	0.519218	-0.194364	-0.264899	0.791643	0.999128	-5.03053	FALSE		long intergenic non-protein coding RNA 2725 [Source:HGNC Symbol;Acc:HGNC:54242]	lncRNA
PyrL2n3	MDD	ENSG00000273442		-3.84154	-0.727354	-0.707481	0.480945	0.999128	-4.7575	FALSE		novel transcript	lncRNA
PyrL2n3	MDD	ENSG00000273448		-2.88743	-2.03045	-2.00222	0.0480209	0.999128	-4.03723	FALSE		novel transcript	lncRNA
PyrL2n3	MDD	ENSG00000273451		-2.73333	-0.0290303	-0.0262519	0.97911	0.999128	-4.86865	FALSE		novel transcript, sense intronic to ZMYND8	lncRNA
PyrL2n3	MDD	ENSG00000273454		-3.79553	1.80701	1.69585	0.0930855	0.999128	-4.2762	FALSE		novel transcript	lncRNA
PyrL2n3	MDD	ENSG00000273456		-2.9173	-1.53572	-1.47664	0.142974	0.999128	-4.41403	FALSE		novel transcript	lncRNA
PyrL2n3	MDD	ENSG00000273471		-2.52981	-0.766866	-0.684958	0.494985	0.999128	-4.76533	FALSE		novel transcript	lncRNA
PyrL2n3	MDD	ENSG00000273472		-3.27986	2.14586	1.96264	0.0525199	0.999128	-4.08029	FALSE		novel transcript	lncRNA
PyrL2n3	MDD	ENSG00000273483		-3.78214	0.426658	0.404916	0.686421	0.999128	-4.82678	FALSE		novel transcript, antisense to WNT2B	lncRNA
PyrL2n3	MDD	ENSG00000273486		-3.52108	0.457742	0.427146	0.670209	0.999128	-4.82411	FALSE		novel transcript, antisense to SLC35G2	lncRNA
PyrL2n3	MDD	ENSG00000273487		-2.29876	-0.665052	-0.60237	0.548317	0.999128	-4.79567	FALSE		novel transcript	lncRNA
PyrL2n3	MDD	ENSG00000273492	APP-DT	2.5866	0.223585	0.484901	0.628828	0.999128	-5.26859	FALSE		APP divergent transcript [Source:HGNC Symbol;Acc:HGNC:55075]	lncRNA
PyrL2n3	MDD	ENSG00000273507		2.54179	1.43764	2.75446	0.00700741	0.915591	-2.59077	FALSE		novel transcript	lncRNA
PyrL2n3	MDD	ENSG00000273514	FOXD4L6	-4.06279	0.379975	0.370794	0.71159	0.999128	-4.83646	FALSE	653404	forkhead box D4 like 6 [Source:HGNC Symbol;Acc:HGNC:31986]	protein_coding
PyrL2n3	MDD	ENSG00000273521		-3.44051	-1.63531	-1.55966	0.12206	0.999128	-4.36308	FALSE		novel transcript, antisense to BNIP3	lncRNA
PyrL2n3	MDD	ENSG00000273540	AGBL1	7.08278	-0.357038	-1.51974	0.133064	0.999128	-5.54382	FALSE	123624	AGBL carboxypeptidase 1 [Source:HGNC Symbol;Acc:HGNC:26504]	protein_coding
PyrL2n3	MDD	ENSG00000273542	H4C12	-3.88111	-2.00821	-1.82781	0.0706166	0.999128	-4.18416	FALSE	8362	H4 clustered histone 12 [Source:HGNC Symbol;Acc:HGNC:4784]	protein_coding
PyrL2n3	MDD	ENSG00000273542	H4C12	-3.88111	-2.00821	-1.82781	0.0706166	0.999128	-4.18416	FALSE	554313	H4 clustered histone 12 [Source:HGNC Symbol;Acc:HGNC:4784]	protein_coding
PyrL2n3	MDD	ENSG00000273550		-2.7168	-0.188319	-0.187086	0.85198	0.999128	-4.87563	FALSE		novel transcript	lncRNA
PyrL2n3	MDD	ENSG00000273559	CWC25	4.06668	0.0360062	0.149486	0.881477	0.999128	-5.67438	FALSE	54883	CWC25 spliceosome associated protein homolog [Source:HGNC Symbol;Acc:HGNC:25989]	protein_coding
PyrL2n3	MDD	ENSG00000273576		-2.32792	0.871966	0.844929	0.400206	0.999128	-4.72793	FALSE		novel transcript	lncRNA
PyrL2n3	MDD	ENSG00000273590		-0.558669	-1.26321	-1.24143	0.217406	0.999128	-4.55098	FALSE	102723553	small integral membrane protein 11B	artifact
PyrL2n3	MDD	ENSG00000273597		-3.06906	0.0878266	0.0803198	0.936147	0.999128	-4.86402	FALSE		SPATA31 subfamily D, member 1 (SPATA31D1) pseudogene	processed_pseudogene
PyrL2n3	MDD	ENSG00000273599		0.765052	0.715807	0.975482	0.33172	0.999128	-4.77315	FALSE		novel transcript, antisense to CTBP2	lncRNA
PyrL2n3	MDD	ENSG00000273604	EPOP	3.62573	0.317626	0.982264	0.328386	0.999128	-5.15002	FALSE	100170841	elongin BC and polycomb repressive complex 2 associated protein [Source:HGNC Symbol;Acc:HGNC:34493]	protein_coding
PyrL2n3	MDD	ENSG00000273611	ZNHIT3	2.00934	-1.04997	-1.87678	0.0635193	0.999128	-3.98111	FALSE	9326	zinc finger HIT-type containing 3 [Source:HGNC Symbol;Acc:HGNC:12309]	protein_coding
PyrL2n3	MDD	ENSG00000273618		0.974521	-1.01763	-1.23594	0.219431	0.999128	-4.57491	FALSE		TEC	lncRNA
PyrL2n3	MDD	ENSG00000273619		-2.88487	-0.0511351	-0.0474416	0.962258	0.999128	-4.88441	FALSE		novel transcript, antisense to RPS21	lncRNA
PyrL2n3	MDD	ENSG00000273674		2.45366	0.564801	1.10405	0.272272	0.999128	-4.78952	FALSE		novel transcript	lncRNA
PyrL2n3	MDD	ENSG00000273702		-4.12993	0.788416	0.761587	0.448133	0.999128	-4.74207	FALSE		novel transcript	lncRNA
PyrL2n3	MDD	ENSG00000273727		-0.0803202	-0.0731336	-0.0819763	0.934833	0.999128	-4.92189	FALSE	124904631	U1 spliceosomal RNA [Source:RFAM;Acc:RF00003]	snRNA
PyrL2n3	MDD	ENSG00000273729		-0.810002	0.68288	0.645824	0.519901	0.999128	-4.80432	FALSE		novel transcript, antisense to IRF2BPL	lncRNA
PyrL2n3	MDD	ENSG00000273734		3.14198	-0.0687389	-0.188683	0.850731	0.999128	-5.43395	FALSE		novel protein, readthrough between OAZ1 and SPPL2B	protein_coding
PyrL2n3	MDD	ENSG00000273749	CYFIP1	6.19412	0.188065	1.41776	0.15943	0.999128	-5.43264	FALSE	23191	cytoplasmic FMR1 interacting protein 1 [Source:HGNC Symbol;Acc:HGNC:13759]	protein_coding
PyrL2n3	MDD	ENSG00000273759		-3.85151	-0.0499799	-0.0498512	0.960342	0.999128	-4.86123	FALSE		novel transcript	lncRNA
PyrL2n3	MDD	ENSG00000273763		1.60283	-0.178108	-0.246376	0.805906	0.999128	-5.05161	FALSE		marker of proliferation Ki-67 (MKI67) pseudogene	transcribed_processed_pseudogene
PyrL2n3	MDD	ENSG00000273777	CEACAM20	-3.12253	-0.491513	-0.515339	0.607475	0.999128	-4.82933	FALSE	125931	CEA cell adhesion molecule 20 [Source:HGNC Symbol;Acc:HGNC:24879]	protein_coding
PyrL2n3	MDD	ENSG00000273784		-2.47584	0.323087	0.283483	0.777404	0.999128	-4.84865	FALSE		novel transcript	lncRNA
PyrL2n3	MDD	ENSG00000273792		-2.25943	-1.51105	-1.42035	0.158676	0.999128	-4.44368	FALSE		novel transcript, sense intronic to RORA	lncRNA
PyrL2n3	MDD	ENSG00000273802	H2BC8	-2.32357	-1.20589	-1.09705	0.275303	0.999128	-4.61544	FALSE	8339	H2B clustered histone 8 [Source:HGNC Symbol;Acc:HGNC:4746]	protein_coding
PyrL2n3	MDD	ENSG00000273819	ENPP7P7	4.12221	-0.39349	-1.17026	0.244733	0.999128	-5.11008	FALSE		ectonucleotide pyrophosphatase/phosphodiesterase 7 pseudogene 7 [Source:HGNC Symbol;Acc:HGNC:48690]	unprocessed_pseudogene
PyrL2n3	MDD	ENSG00000273820	USP27X	2.85163	0.447268	0.950954	0.343965	0.999128	-4.99591	FALSE	389856	ubiquitin specific peptidase 27 X-linked [Source:HGNC Symbol;Acc:HGNC:13486]	protein_coding
PyrL2n3	MDD	ENSG00000273828		2.01606	0.00745492	0.0132968	0.989418	0.999128	-5.19843	FALSE	124904917	novel transcript, antisense to ELMO2	lncRNA
PyrL2n3	MDD	ENSG00000273841	TAF9	2.30886	-1.1085	-1.88255	0.0627243	0.999128	-3.97638	FALSE	6880	TATA-box binding protein associated factor 9 [Source:HGNC Symbol;Acc:HGNC:11542]	protein_coding
PyrL2n3	MDD	ENSG00000273888		-1.59959	-1.08506	-1.02018	0.310153	0.999128	-4.65812	FALSE
PyrL2n3	MDD	ENSG00000273893		-2.52665	1.0138	0.962547	0.338141	0.999128	-4.67347	FALSE		novel transcript, sense intronic to SLC13A3	lncRNA
PyrL2n3	MDD	ENSG00000273899	NOL12	0.675148	0.66801	0.703716	0.483276	0.999128	-4.83292	FALSE	79159	nucleolar protein 12 [Source:HGNC Symbol;Acc:HGNC:28585]	protein_coding
PyrL2n3	MDD	ENSG00000273919		-3.29743	-1.59092	-1.47178	0.144279	0.999128	-4.4174	FALSE		novel transcript	lncRNA
PyrL2n3	MDD	ENSG00000274015		-2.5281	-0.928877	-0.862127	0.39072	0.999128	-4.71179	FALSE	105370532	novel transcript	lncRNA
PyrL2n3	MDD	ENSG00000274020	LINC01138	4.98724	-0.0888082	-0.448888	0.654502	0.999128	-5.93558	FALSE		long intergenic non-protein coding RNA 1138 [Source:HGNC Symbol;Acc:HGNC:49454]	lncRNA
PyrL2n3	MDD	ENSG00000274021		-2.2098	0.997977	0.851872	0.39636	0.999128	-4.71448	FALSE		novel transcript, antisense to DUSP6	lncRNA
PyrL2n3	MDD	ENSG00000274026	FAM27E3	-3.05966	1.20007	1.08301	0.281459	0.999128	-4.6207	FALSE	100131997	family with sequence similarity 27 member E3 [Source:HGNC Symbol;Acc:HGNC:28655]	lncRNA
PyrL2n3	MDD	ENSG00000274049	INO80B-WBP1	-3.79812	-1.46519	-1.38594	0.168906	0.999128	-4.46696	FALSE		INO80B-WBP1 readthrough (NMD candidate) [Source:HGNC Symbol;Acc:HGNC:49199]	protein_coding
PyrL2n3	MDD	ENSG00000274070	CASTOR2	6.6133	-0.157111	-1.08027	0.282668	0.999128	-5.94477	FALSE	729438	cytosolic arginine sensor for mTORC1 subunit 2 [Source:HGNC Symbol;Acc:HGNC:37073]	protein_coding
PyrL2n3	MDD	ENSG00000274080		-0.119539	0.425125	0.45521	0.649964	0.999128	-4.89202	FALSE		novel transcript	lncRNA
PyrL2n3	MDD	ENSG00000274090		-2.88483	0.598636	0.620021	0.536681	0.999128	-4.79542	FALSE		novel transcript	lncRNA
PyrL2n3	MDD	ENSG00000274114	ALOX15P1	-4.01098	1.00677	0.975475	0.331724	0.999128	-4.66532	FALSE		arachidonate 15-lipoxygenase pseudogene 1 [Source:HGNC Symbol;Acc:HGNC:13742]	transcribed_unprocessed_pseudogene
PyrL2n3	MDD	ENSG00000274150	FADS2B	-3.35998	-1.17877	-1.28029	0.203463	0.999128	-4.52531	FALSE		fatty acid desaturase 2B, pseudogene [Source:HGNC Symbol;Acc:HGNC:43618]	unprocessed_pseudogene
PyrL2n3	MDD	ENSG00000274167		0.536597	1.54581	1.57073	0.119466	0.999128	-4.32589	FALSE		solute carrier family 9, subfamily B (NHA2, cation proton antiporter 2), member 2 (SLC9B2) pseudogene	transcribed_unprocessed_pseudogene
PyrL2n3	MDD	ENSG00000274180	NATD1	2.76931	-0.260246	-0.501133	0.6174	0.999128	-5.28091	FALSE	256302	N-acetyltransferase domain containing 1 [Source:HGNC Symbol;Acc:HGNC:30770]	protein_coding
PyrL2n3	MDD	ENSG00000274184		-2.84556	1.60574	1.49516	0.138083	0.999128	-4.40112	FALSE		novel transcript, antisense to ZSCAN30	lncRNA
PyrL2n3	MDD	ENSG00000274209	ANTXRL	-3.38571	-0.444839	-0.498928	0.618947	0.999128	-4.82693	FALSE	195977	ANTXR like [Source:HGNC Symbol;Acc:HGNC:27277]	protein_coding
PyrL2n3	MDD	ENSG00000274211	SOCS7	6.14243	-0.157759	-1.19167	0.236265	0.999128	-5.68278	FALSE	30837	suppressor of cytokine signaling 7 [Source:HGNC Symbol;Acc:HGNC:29846]	protein_coding
PyrL2n3	MDD	ENSG00000274220		-3.21576	-0.701682	-0.626772	0.532265	0.999128	-4.77865	FALSE		novel transcript	lncRNA
PyrL2n3	MDD	ENSG00000274251		-2.52088	-1.38393	-1.27463	0.205452	0.999128	-4.52735	FALSE		novel transcript	lncRNA
PyrL2n3	MDD	ENSG00000274253		4.65434	-0.241557	-0.933617	0.352793	0.999128	-5.52671	FALSE	283683	novel transcript, sense overlapping NIPA1	lncRNA
PyrL2n3	MDD	ENSG00000274265		4.98919	0.0364396	0.186968	0.852072	0.999128	-6.01299	FALSE		novel transcript	lncRNA
PyrL2n3	MDD	ENSG00000274269		-3.20833	-0.0181457	-0.0170598	0.986424	0.999128	-4.86055	FALSE		novel transcript	lncRNA
PyrL2n3	MDD	ENSG00000274290	H2BC6	-1.43592	0.620063	0.549699	0.583775	0.999128	-4.80922	FALSE	8344	H2B clustered histone 6 [Source:HGNC Symbol;Acc:HGNC:4753]	protein_coding
PyrL2n3	MDD	ENSG00000274292		-3.42609	-0.59359	-0.536699	0.592691	0.999128	-4.80087	FALSE		novel transcript	lncRNA
PyrL2n3	MDD	ENSG00000274317	LINC02334	2.30442	1.62489	2.47902	0.0148803	0.989485	-3.21608	FALSE		long intergenic non-protein coding RNA 2334 [Source:HGNC Symbol;Acc:HGNC:53254]	lncRNA
PyrL2n3	MDD	ENSG00000274322		-3.6945	0.851122	0.780542	0.436951	0.999128	-4.73548	FALSE		novel protein	protein_coding
PyrL2n3	MDD	ENSG00000274346		-0.134662	-0.978956	-0.958023	0.340406	0.999128	-4.70364	FALSE		novel zinc finger protein pseudogene	unprocessed_pseudogene
PyrL2n3	MDD	ENSG00000274349	ZNF658	1.75277	-0.282019	-0.413959	0.679808	0.999128	-5.02606	FALSE	26149	zinc finger protein 658 [Source:HGNC Symbol;Acc:HGNC:25226]	protein_coding
PyrL2n3	MDD	ENSG00000274372	LINC02804	-3.7454	0.158888	0.15523	0.876959	0.999128	-4.85929	FALSE		long intergenic non-protein coding RNA 2804 [Source:HGNC Symbol;Acc:HGNC:54338]	lncRNA
PyrL2n3	MDD	ENSG00000274376	ADAMTS7P1	3.80742	0.399573	1.11488	0.267623	0.999128	-5.0173	FALSE		ADAMTS7 pseudogene 1 [Source:HGNC Symbol;Acc:HGNC:49407]	transcribed_unprocessed_pseudogene
PyrL2n3	MDD	ENSG00000274386	TMEM269	-2.39372	-1.02604	-0.951952	0.343461	0.999128	-4.67981	FALSE	100129924	transmembrane protein 269 [Source:HGNC Symbol;Acc:HGNC:52381]	protein_coding
PyrL2n3	MDD	ENSG00000274397		-0.997247	0.802397	0.747331	0.456651	0.999128	-4.76111	FALSE		ADAM metallopeptidase domain 20 (ADAM20) pseudogene	unprocessed_pseudogene
PyrL2n3	MDD	ENSG00000274403		-3.94899	-0.954491	-0.878983	0.381558	0.999128	-4.7004	FALSE		novel transcript, antisense to CDAN1	lncRNA
PyrL2n3	MDD	ENSG00000274414		-2.03979	0.10087	0.0885289	0.929637	0.999128	-4.87027	FALSE		novel transcript	lncRNA
PyrL2n3	MDD	ENSG00000274422		2.7501	-0.180023	-0.328587	0.743168	0.999128	-5.22488	FALSE		novel transcript	lncRNA
PyrL2n3	MDD	ENSG00000274425		-3.85575	-0.047826	-0.0461142	0.963313	0.999128	-4.85966	FALSE		novel transcript, antisense to ICAM3	lncRNA
PyrL2n3	MDD	ENSG00000274443	C8orf89	-3.15616	-1.54074	-1.56106	0.12173	0.999128	-4.35355	FALSE	100130301	chromosome 8 open reading frame 89 [Source:HGNC Symbol;Acc:HGNC:51258]	protein_coding
PyrL2n3	MDD	ENSG00000274444		-3.72192	0.65207	0.60672	0.545438	0.999128	-4.78374	FALSE		novel transcript	lncRNA
PyrL2n3	MDD	ENSG00000274460		-3.12553	1.73288	1.59489	0.113952	0.999128	-4.34016	FALSE		novel transcript	lncRNA
PyrL2n3	MDD	ENSG00000274461	LINC02930	4.11531	-0.00591536	-0.0193844	0.984574	0.999128	-5.73664	FALSE	105378516	long intergenic non-protein coding RNA 2930 [Source:HGNC Symbol;Acc:HGNC:55821]	lncRNA
PyrL2n3	MDD	ENSG00000274471		1.08694	1.06799	1.5493	0.12453	0.999128	-4.34975	FALSE		hect domain and RLD 2 (HERC2) pseudogene	transcribed_unprocessed_pseudogene
PyrL2n3	MDD	ENSG00000274487	NPEPPSP1	3.6922	0.32212	0.9377	0.350701	0.999128	-5.15325	FALSE		NPEPPS pseudogene 1 [Source:HGNC Symbol;Acc:HGNC:44259]	transcribed_unprocessed_pseudogene
PyrL2n3	MDD	ENSG00000274512	TBC1D3L	-2.1286	-1.19583	-1.04576	0.298239	0.999128	-4.63794	FALSE	729873	TBC1 domain family member 3L [Source:HGNC Symbol;Acc:HGNC:51246]	protein_coding
PyrL2n3	MDD	ENSG00000274512	TBC1D3L	-2.1286	-1.19583	-1.04576	0.298239	0.999128	-4.63794	FALSE	101060376	TBC1 domain family member 3L [Source:HGNC Symbol;Acc:HGNC:51246]	protein_coding
PyrL2n3	MDD	ENSG00000274523	RCC1L	3.86698	0.512607	1.68574	0.0950232	0.999128	-4.41129	FALSE	81554	RCC1 like [Source:HGNC Symbol;Acc:HGNC:14948]	protein_coding
PyrL2n3	MDD	ENSG00000274525		-3.36747	-0.0812939	-0.0815076	0.935204	0.999128	-4.85976	FALSE		general transcription factor IIi (GTF2I) pseudogene	unprocessed_pseudogene
PyrL2n3	MDD	ENSG00000274551		0.623672	0.192869	0.228469	0.819757	0.999128	-5.01081	FALSE		tolloid-like 1 (TLL1) pseudogene	unprocessed_pseudogene
PyrL2n3	MDD	ENSG00000274554		-3.45532	0.306104	0.288515	0.773561	0.999128	-4.84442	FALSE		novel transcript, antisense to FBXW8	lncRNA
PyrL2n3	MDD	ENSG00000274570	SPDYE10	-2.09856	-0.090696	-0.0855599	0.931991	0.999128	-4.86896	FALSE	643862	speedy/RINGO cell cycle regulator family member E10 [Source:HGNC Symbol;Acc:HGNC:51506]	protein_coding
PyrL2n3	MDD	ENSG00000274570	SPDYE10	-2.09856	-0.090696	-0.0855599	0.931991	0.999128	-4.86896	FALSE	643909	speedy/RINGO cell cycle regulator family member E10 [Source:HGNC Symbol;Acc:HGNC:51506]	protein_coding
PyrL2n3	MDD	ENSG00000274570	SPDYE10	-2.09856	-0.090696	-0.0855599	0.931991	0.999128	-4.86896	FALSE	102723849	speedy/RINGO cell cycle regulator family member E10 [Source:HGNC Symbol;Acc:HGNC:51506]	protein_coding
PyrL2n3	MDD	ENSG00000274570	SPDYE10	-2.09856	-0.090696	-0.0855599	0.931991	0.999128	-4.86896	FALSE	124906603	speedy/RINGO cell cycle regulator family member E10 [Source:HGNC Symbol;Acc:HGNC:51506]	protein_coding
PyrL2n3	MDD	ENSG00000274588	DGKK	-1.21967	1.37807	1.35851	0.177418	0.999128	-4.48056	FALSE	139189	diacylglycerol kinase kappa [Source:HGNC Symbol;Acc:HGNC:32395]	protein_coding
PyrL2n3	MDD	ENSG00000274598		-3.70526	1.60937	1.47423	0.143621	0.999128	-4.41554	FALSE		novel transcript, sense intronic to SSH1	lncRNA
PyrL2n3	MDD	ENSG00000274602	PI4KAP1	4.1267	0.101834	0.282815	0.777925	0.999128	-5.72312	FALSE		phosphatidylinositol 4-kinase alpha pseudogene 1 [Source:HGNC Symbol;Acc:HGNC:33576]	transcribed_unprocessed_pseudogene
PyrL2n3	MDD	ENSG00000274605	PCCA-DT	0.650955	-0.732413	-0.917296	0.361237	0.999128	-4.76971	FALSE	105370333	PCCA divergent transcript [Source:HGNC Symbol;Acc:HGNC:53266]	lncRNA
PyrL2n3	MDD	ENSG00000274614		-2.57489	2.60547	2.44877	0.0161089	0.989485	-3.6518	FALSE		spalt-like transcription factor 4 (SALL4) pseudogene	unprocessed_pseudogene
PyrL2n3	MDD	ENSG00000274615		-2.18941	-0.351828	-0.343441	0.732001	0.999128	-4.84438	FALSE	440434	NPEPPS pseudogene 1 [Source:NCBI gene (formerly Entrezgene);Acc:440434]	unprocessed_pseudogene
PyrL2n3	MDD	ENSG00000274642		4.99248	-0.255921	-1.18403	0.239262	0.999128	-5.3906	FALSE		phosphodiesterase 4D interacting protein (PDE4DIP) pseudogene	unprocessed_pseudogene
PyrL2n3	MDD	ENSG00000274654		-3.66127	-0.121835	-0.118385	0.906004	0.999128	-4.85886	FALSE		novel transcript, sense intronic to FBN1	lncRNA
PyrL2n3	MDD	ENSG00000274659	LINC02371	-2.01804	-0.881289	-0.797583	0.427039	0.999128	-4.73392	FALSE	124906976	long intergenic non-protein coding RNA 2371 [Source:HGNC Symbol;Acc:HGNC:53293]	lncRNA
PyrL2n3	MDD	ENSG00000274677		-2.46018	2.34422	2.12256	0.0363082	0.999128	-3.94427	FALSE		novel transcript, sense intronic to MBTPS1	lncRNA
PyrL2n3	MDD	ENSG00000274698		-2.00017	0.648151	0.631231	0.529358	0.999128	-4.81008	FALSE		novel transcript	lncRNA
PyrL2n3	MDD	ENSG00000274712		1.33434	-0.390088	-0.517889	0.605702	0.999128	-4.96034	FALSE		bromodomain PHD finger transcription factor (BPTF) pseudogene	transcribed_unprocessed_pseudogene
PyrL2n3	MDD	ENSG00000274718		-1.98713	-0.347772	-0.297562	0.766667	0.999128	-4.85013	FALSE		novel transcript	lncRNA
PyrL2n3	MDD	ENSG00000274727		2.16106	-0.607477	-1.12028	0.265329	0.999128	-4.80662	FALSE		IQ motif and Sec7 domain 3 (IQSEC3) pseudogene	processed_pseudogene
PyrL2n3	MDD	ENSG00000274767		3.25132	0.817628	1.12119	0.266	0.999128	-4.96101	FALSE		novel transcript, antisense CCL3L3	lncRNA
PyrL2n3	MDD	ENSG00000274775	FSIP2LP	-1.64414	0.486353	0.523582	0.60175	0.999128	-4.82881	FALSE		fibrous sheath interacting protein 2 like, pseudogene [Source:HGNC Symbol;Acc:HGNC:55625]	transcribed_unprocessed_pseudogene
PyrL2n3	MDD	ENSG00000274776		-0.846511	0.239876	0.227683	0.820366	0.999128	-4.87564	FALSE		novel transcript	lncRNA
PyrL2n3	MDD	ENSG00000274810	NPHP3-ACAD11	-2.56321	-0.621135	-0.564722	0.573552	0.999128	-4.79912	FALSE		NPHP3-ACAD11 readthrough (NMD candidate) [Source:HGNC Symbol;Acc:HGNC:48351]	protein_coding
PyrL2n3	MDD	ENSG00000274827	LINC01297	-3.13291	-0.450778	-0.505694	0.614206	0.999128	-4.82932	FALSE		long intergenic non-protein coding RNA 1297 [Source:HGNC Symbol;Acc:HGNC:50443]	lncRNA
PyrL2n3	MDD	ENSG00000274828		-2.69424	-0.0137504	-0.0119955	0.990454	0.999128	-4.86477	FALSE		novel transcript	lncRNA
PyrL2n3	MDD	ENSG00000274863		-0.789002	0.757812	0.782103	0.436038	0.999128	-4.7657	FALSE		novel transcript	lncRNA
PyrL2n3	MDD	ENSG00000274884		-1.24077	0.120639	0.103413	0.917847	0.999128	-4.87981	FALSE			misc_RNA
PyrL2n3	MDD	ENSG00000274893		-0.544413	0.0199057	0.0222356	0.982305	0.999128	-4.89871	FALSE		novel transcript	lncRNA
PyrL2n3	MDD	ENSG00000274925	ZKSCAN2-DT	0.927884	-1.36105	-1.66157	0.099792	0.999128	-4.24551	FALSE		ZKSCAN2 divergent transcript [Source:HGNC Symbol;Acc:HGNC:53912]	lncRNA
PyrL2n3	MDD	ENSG00000274949		-2.63335	0.305113	0.278349	0.781331	0.999128	-4.8462	FALSE		novel transcript	lncRNA
PyrL2n3	MDD	ENSG00000274956		-1.98069	-1.16427	-1.01863	0.310885	0.999128	-4.65162	FALSE
PyrL2n3	MDD	ENSG00000274964		-2.20119	0.120687	0.103852	0.917499	0.999128	-4.87234	FALSE		novel transcript, sense intronic to BICD1	lncRNA
PyrL2n3	MDD	ENSG00000275004	ZNF280B	3.63321	-0.399024	-1.25942	0.210867	0.999128	-4.88618	FALSE	140883	zinc finger protein 280B [Source:HGNC Symbol;Acc:HGNC:23022]	protein_coding
PyrL2n3	MDD	ENSG00000275016		1.08298	-0.883293	-1.06258	0.29058	0.999128	-4.70586	FALSE		novel transcript	lncRNA
PyrL2n3	MDD	ENSG00000275017		-3.16653	-0.738438	-0.696704	0.487635	0.999128	-4.77075	FALSE		developmental pluripotency associated 3 (DPPA3) pseudogene	processed_pseudogene
PyrL2n3	MDD	ENSG00000275023	MLLT6	6.26305	-0.102272	-0.742787	0.459385	0.999128	-6.14802	FALSE	4302	MLLT6, PHD finger containing [Source:HGNC Symbol;Acc:HGNC:7138]	protein_coding
PyrL2n3	MDD	ENSG00000275026	GXYLT1P4	-0.715981	-0.259263	-0.282312	0.778299	0.999128	-4.89168	FALSE		GXYLT1 pseudogene 4 [Source:HGNC Symbol;Acc:HGNC:50423]	transcribed_processed_pseudogene
PyrL2n3	MDD	ENSG00000275029	HMGB1P24	-1.23885	1.42089	1.34702	0.181076	0.999128	-4.48753	FALSE		high mobility group box 1 pseudogene 24 [Source:HGNC Symbol;Acc:HGNC:39115]	transcribed_processed_pseudogene
PyrL2n3	MDD	ENSG00000275052	PPP4R3B	5.45268	-0.0865226	-0.5636	0.574312	0.999128	-6.02238	FALSE	57223	protein phosphatase 4 regulatory subunit 3B [Source:HGNC Symbol;Acc:HGNC:29267]	protein_coding
PyrL2n3	MDD	ENSG00000275056		-3.42798	0.263259	0.236822	0.813288	0.999128	-4.84903	FALSE		novel transcript, sense intronic to GLYR1	lncRNA
PyrL2n3	MDD	ENSG00000275064	PDE4DIPP5	0.536939	-1.80497	-2.31317	0.0228015	0.999128	-3.585	FALSE		PDE4DIP pseudogene 5 [Source:HGNC Symbol;Acc:HGNC:55084]	unprocessed_pseudogene
PyrL2n3	MDD	ENSG00000275066	SYNRG	5.46398	-0.205407	-1.35731	0.177798	0.999128	-5.27853	FALSE	11276	synergin gamma [Source:HGNC Symbol;Acc:HGNC:557]	protein_coding
PyrL2n3	MDD	ENSG00000275074	NUDT18	2.72302	0.529486	1.04425	0.298936	0.999128	-4.87956	FALSE	79873	nudix hydrolase 18 [Source:HGNC Symbol;Acc:HGNC:26194]	protein_coding
PyrL2n3	MDD	ENSG00000275111	ZNF2	2.4656	1.33128	2.72542	0.00760585	0.924533	-2.65816	FALSE	7549	zinc finger protein 2 [Source:HGNC Symbol;Acc:HGNC:12991]	protein_coding
PyrL2n3	MDD	ENSG00000275119		3.42789	-0.405179	-0.974922	0.331996	0.999128	-5.15209	FALSE		novel transcript	lncRNA
PyrL2n3	MDD	ENSG00000275120		-1.15071	-0.774757	-0.692746	0.490105	0.999128	-4.78791	FALSE		novel transcript, antisense to ZSCAN2	lncRNA
PyrL2n3	MDD	ENSG00000275131	PDE4DIPP2	7.39598	0.0618694	0.541509	0.589385	0.999128	-6.59197	FALSE		PDE4DIP pseudogene 2 [Source:HGNC Symbol;Acc:HGNC:55081]	transcribed_unprocessed_pseudogene
PyrL2n3	MDD	ENSG00000275139		-3.79864	-0.882227	-0.83764	0.404269	0.999128	-4.71503	FALSE		novel transcript, antisense to PCBP3	lncRNA
PyrL2n3	MDD	ENSG00000275160	RPL7AP45	-0.962843	0.748356	0.787883	0.432665	0.999128	-4.7749	FALSE		ribosomal protein L7a pseudogene 45 [Source:HGNC Symbol;Acc:HGNC:35935]	processed_pseudogene
PyrL2n3	MDD	ENSG00000275212	LINC02826	1.44857	0.143595	0.198593	0.842992	0.999128	-5.04537	FALSE		long intergenic non-protein coding RNA 2826 [Source:HGNC Symbol;Acc:HGNC:54357]	lncRNA
PyrL2n3	MDD	ENSG00000275232		-0.589152	-0.232529	-0.206832	0.83657	0.999128	-4.88786	FALSE		novel transcript	lncRNA
PyrL2n3	MDD	ENSG00000275239	FAM242F	3.67756	0.428065	1.39775	0.16534	0.999128	-4.801	FALSE	105379447	family with sequence similarity 242 member F [Source:HGNC Symbol;Acc:HGNC:53876]	lncRNA
PyrL2n3	MDD	ENSG00000275294	LINC02340	1.54902	-0.127323	-0.194225	0.846401	0.999128	-5.15461	FALSE		long intergenic non-protein coding RNA 2340 [Source:HGNC Symbol;Acc:HGNC:53260]	lncRNA
PyrL2n3	MDD	ENSG00000275318		-2.08761	-1.85618	-1.73519	0.0858466	0.999128	-4.23812	FALSE		novel zinc finger protein pseudogene	unprocessed_pseudogene
PyrL2n3	MDD	ENSG00000275325	PDCD6IPP1	-3.17737	0.953057	0.919487	0.360096	0.999128	-4.69206	FALSE		PDCD6IP pseudogene 1 [Source:HGNC Symbol;Acc:HGNC:49872]	transcribed_unprocessed_pseudogene
PyrL2n3	MDD	ENSG00000275340	FGD5P1	-0.247326	-0.439419	-0.442548	0.659067	0.999128	-4.90259	FALSE		FYVE, RhoGEF and PH domain containing 5 pseudogene 1 [Source:HGNC Symbol;Acc:HGNC:44498]	transcribed_unprocessed_pseudogene
PyrL2n3	MDD	ENSG00000275342	PRAG1	6.00698	0.0674735	0.211149	0.833382	0.999128	-6.35715	FALSE	157285	PEAK1 related, kinase-activating pseudokinase 1 [Source:HGNC Symbol;Acc:HGNC:25438]	protein_coding
PyrL2n3	MDD	ENSG00000275367		3.9683	-0.302511	-1.11752	0.266502	0.999128	-5.14065	FALSE		novel transcript	lncRNA
PyrL2n3	MDD	ENSG00000275383		0.446504	0.65696	0.784375	0.43471	0.999128	-4.81516	FALSE		novel transcript	lncRNA
PyrL2n3	MDD	ENSG00000275389		-1.88313	-2.04679	-1.94563	0.0545608	0.999128	-4.06098	FALSE		novel transcript	lncRNA
PyrL2n3	MDD	ENSG00000275390		1.92875	-0.330351	-0.526553	0.599692	0.999128	-5.03608	FALSE		novel transcript	lncRNA
PyrL2n3	MDD	ENSG00000275395	FCGBP	0.221545	-1.43567	-1.50113	0.136534	0.999128	-4.38058	FALSE	8857	Fc gamma binding protein [Source:HGNC Symbol;Acc:HGNC:13572]	protein_coding
PyrL2n3	MDD	ENSG00000275410	HNF1B	-1.34405	-0.899527	-0.888467	0.376462	0.999128	-4.72246	FALSE	6928	HNF1 homeobox B [Source:HGNC Symbol;Acc:HGNC:11630]	protein_coding
PyrL2n3	MDD	ENSG00000275413		-3.11243	0.945269	0.85656	0.393775	0.999128	-4.71077	FALSE		novel transcript, antisense to TTC19	lncRNA
PyrL2n3	MDD	ENSG00000275427		3.8886	-0.281535	-0.871113	0.385819	0.999128	-5.34145	FALSE	286083	novel transcript	lncRNA
PyrL2n3	MDD	ENSG00000275437		-2.28231	1.34895	1.21244	0.228257	0.999128	-4.56056	FALSE		novel transcript, sense intronic to CABLES2	lncRNA
PyrL2n3	MDD	ENSG00000275438		-3.35127	-0.599124	-0.590551	0.556179	0.999128	-4.79137	FALSE		novel transcript	lncRNA
PyrL2n3	MDD	ENSG00000275443		-0.382204	0.558777	0.602987	0.547909	0.999128	-4.84737	FALSE		novel transcript	lncRNA
PyrL2n3	MDD	ENSG00000275464		0.561706	0.956774	1.05372	0.294599	0.999128	-4.67067	FALSE	102724159	novel protein, similar to PWP2 periodic tryptophan protein homolog (yeast) PWP2	artifact
PyrL2n3	MDD	ENSG00000275468		-2.50716	-0.374288	-0.353851	0.72421	0.999128	-4.84119	FALSE		novel pseudogene	processed_pseudogene
PyrL2n3	MDD	ENSG00000275481		-3.03456	0.161755	0.151571	0.879837	0.999128	-4.86228	FALSE		novel transcript	lncRNA
PyrL2n3	MDD	ENSG00000275540		-1.6589	-0.567868	-0.50355	0.615706	0.999128	-4.81759	FALSE		ubiquitin specific peptidase 6 (Tre-2 oncogene) (USP6) pseudogene	unprocessed_pseudogene
PyrL2n3	MDD	ENSG00000275585	PDE4DIPP4	-3.27026	-0.0853238	-0.0881359	0.929948	0.999128	-4.87561	FALSE		PDE4DIP pseudogene 4 [Source:HGNC Symbol;Acc:HGNC:55083]	transcribed_unprocessed_pseudogene
PyrL2n3	MDD	ENSG00000275591	XKR5	-3.71397	-0.740965	-0.776011	0.439609	0.999128	-4.74983	FALSE	389610	XK related 5 [Source:HGNC Symbol;Acc:HGNC:20782]	protein_coding
PyrL2n3	MDD	ENSG00000275613		-2.21991	-0.446829	-0.409749	0.682883	0.999128	-4.83581	FALSE		novel transcript	lncRNA
PyrL2n3	MDD	ENSG00000275620		-1.20583	0.61376	0.543589	0.587958	0.999128	-4.8172	FALSE	100192386	uncharacterized LOC100192386 [Source:NCBI gene (formerly Entrezgene);Acc:100192386]	lncRNA
PyrL2n3	MDD	ENSG00000275649		0.692911	-1.20045	-1.45354	0.149265	0.999128	-4.41739	FALSE		novel transcript	lncRNA
PyrL2n3	MDD	ENSG00000275674		3.25301	0.522522	1.37301	0.172881	0.999128	-4.66448	FALSE		novel protein	protein_coding
PyrL2n3	MDD	ENSG00000275695	UBE2Q2P6	-1.14846	2.13301	1.95874	0.0529828	0.999128	-4.06195	FALSE		UBE2Q2 pseudogene 6 [Source:HGNC Symbol;Acc:HGNC:49412]	transcribed_unprocessed_pseudogene
PyrL2n3	MDD	ENSG00000275700	AATF	5.18259	0.117809	0.679239	0.498586	0.999128	-5.83254	FALSE	26574	apoptosis antagonizing transcription factor [Source:HGNC Symbol;Acc:HGNC:19235]	protein_coding
PyrL2n3	MDD	ENSG00000275708	MIR3648-1	3.80341	-0.269324	-0.563161	0.574894	0.999128	-5.48953	FALSE	100500862	microRNA 3648-1 [Source:HGNC Symbol;Acc:HGNC:38941]	miRNA
PyrL2n3	MDD	ENSG00000275734		2.22442	-0.925454	-1.74247	0.0845595	0.999128	-4.14399	FALSE		novel transcript, sense overlapping CDK10	lncRNA
PyrL2n3	MDD	ENSG00000275740		-3.21388	1.24161	1.23922	0.218221	0.999128	-4.54606	FALSE		novel readthrough transcript	protein_coding
PyrL2n3	MDD	ENSG00000275741		2.59349	-0.367175	-0.723222	0.471264	0.999128	-5.07374	FALSE		novel transcript, antisense to IRS2	lncRNA
PyrL2n3	MDD	ENSG00000275759		-4.08054	-0.260016	-0.257332	0.797461	0.999128	-4.84584	FALSE		novel transcript	lncRNA
PyrL2n3	MDD	ENSG00000275764		-1.11749	0.374426	0.362687	0.717619	0.999128	-4.85858	FALSE		novel transcript	lncRNA
PyrL2n3	MDD	ENSG00000275767		-3.21388	2.53632	2.46833	0.0153043	0.989485	-3.64521	FALSE		otopetrin 1 (OTOP1) pseudogene	unprocessed_pseudogene
PyrL2n3	MDD	ENSG00000275805		-1.64407	0.406145	0.36571	0.715369	0.999128	-4.8476	FALSE		novel transcript, sense intronic to KCTD1	lncRNA
PyrL2n3	MDD	ENSG00000275807		-1.94931	1.6016	1.68575	0.0950217	0.999128	-4.26917	FALSE		novel transcript, antisense to ATXN2L	lncRNA
PyrL2n3	MDD	ENSG00000275811	HTR1DP1	-3.86192	-0.306752	-0.290096	0.772355	0.999128	-4.84197	FALSE		5-hydroxytryptamine receptor 1D pseudogene 1 [Source:HGNC Symbol;Acc:HGNC:5290]	processed_pseudogene
PyrL2n3	MDD	ENSG00000275830		2.52218	-0.323161	-0.596929	0.55193	0.999128	-5.24128	FALSE		novel transcript	lncRNA
PyrL2n3	MDD	ENSG00000275832	ARHGAP23	6.26219	0.114361	0.837426	0.404388	0.999128	-6.05825	FALSE	57636	Rho GTPase activating protein 23 [Source:HGNC Symbol;Acc:HGNC:29293]	protein_coding
PyrL2n3	MDD	ENSG00000275835	TUBGCP5	4.95291	0.114502	0.56982	0.570102	0.999128	-5.88155	FALSE	114791	tubulin gamma complex associated protein 5 [Source:HGNC Symbol;Acc:HGNC:18600]	protein_coding
PyrL2n3	MDD	ENSG00000275850		-3.71556	0.815272	0.773078	0.441335	0.999128	-4.73709	FALSE		novel transcript	lncRNA
PyrL2n3	MDD	ENSG00000275880		-2.49447	-0.0144296	-0.0126936	0.989898	0.999128	-4.87246	FALSE		novel transcript, antisense to CARKD	lncRNA
PyrL2n3	MDD	ENSG00000275888		-2.47745	0.514987	0.466286	0.642045	0.999128	-4.82677	FALSE		novel transcript, antisense to CSNK1D	lncRNA
PyrL2n3	MDD	ENSG00000275895		-2.08071	1.55941	1.37454	0.172404	0.999128	-4.47173	FALSE	102724594	U2 small nuclear RNA auxiliary factor 1-like 5	artifact
PyrL2n3	MDD	ENSG00000275896	PRSS2	-2.63233	-0.933524	-0.867346	0.387869	0.999128	-4.71384	FALSE	5645	serine protease 2 [Source:HGNC Symbol;Acc:HGNC:9483]	protein_coding
PyrL2n3	MDD	ENSG00000275910		-1.96754	-1.0929	-0.956096	0.341374	0.999128	-4.6754	FALSE		novel transcript, antisense to PDXDC1	lncRNA
PyrL2n3	MDD	ENSG00000275927		-2.64336	-2.17005	-1.9755	0.0510207	0.999128	-4.06679	FALSE		novel transcript, sense intronic to XYLT1	lncRNA
PyrL2n3	MDD	ENSG00000276023	DUSP14	3.89786	0.25016	0.826912	0.410294	0.999128	-5.41168	FALSE	11072	dual specificity phosphatase 14 [Source:HGNC Symbol;Acc:HGNC:17007]	protein_coding
PyrL2n3	MDD	ENSG00000276043	UHRF1	-2.35861	-3.13082	-3.51979	0.000656606	0.564139	-2.27321	FALSE	29128	ubiquitin like with PHD and ring finger domains 1 [Source:HGNC Symbol;Acc:HGNC:12556]	protein_coding
PyrL2n3	MDD	ENSG00000276045	ORAI1	-4.11783	-0.632143	-0.651261	0.5164	0.999128	-4.77357	FALSE	84876	ORAI calcium release-activated calcium modulator 1 [Source:HGNC Symbol;Acc:HGNC:25896]	protein_coding
PyrL2n3	MDD	ENSG00000276058	STMN1P1	-2.14124	1.36555	1.34416	0.181996	0.999128	-4.48954	FALSE		stathmin 1 pseudogene 1 [Source:HGNC Symbol;Acc:HGNC:44062]	processed_pseudogene
PyrL2n3	MDD	ENSG00000276067	SLC23A4P	-2.3594	-0.416718	-0.377353	0.706726	0.999128	-4.84053	FALSE		solute carrier family 23 member 4, pseudogene [Source:HGNC Symbol;Acc:HGNC:20602]	transcribed_unprocessed_pseudogene
PyrL2n3	MDD	ENSG00000276070	CCL4L2	-3.6742	0.483258	0.451599	0.652554	0.999128	-4.81871	FALSE	9560	C-C motif chemokine ligand 4 like 2 [Source:HGNC Symbol;Acc:HGNC:24066]	protein_coding
PyrL2n3	MDD	ENSG00000276070	CCL4L2	-3.6742	0.483258	0.451599	0.652554	0.999128	-4.81871	FALSE	388372	C-C motif chemokine ligand 4 like 2 [Source:HGNC Symbol;Acc:HGNC:24066]	protein_coding
PyrL2n3	MDD	ENSG00000276071		-0.862772	2.67189	2.66099	0.00910324	0.958301	-3.37541	FALSE		novel transcript	lncRNA
PyrL2n3	MDD	ENSG00000276075		-3.61301	-0.929078	-0.847203	0.398944	0.999128	-4.71154	FALSE		novel transcript, antisense to FAM65A	lncRNA
PyrL2n3	MDD	ENSG00000276085	CCL3L1	-2.44365	0.0379205	0.0334579	0.973377	0.999128	-4.86575	FALSE	6349	C-C motif chemokine ligand 3 like 3 [Source:HGNC Symbol;Acc:HGNC:30554]	protein_coding
PyrL2n3	MDD	ENSG00000276085	CCL3L1	-2.44365	0.0379205	0.0334579	0.973377	0.999128	-4.86575	FALSE	414062	C-C motif chemokine ligand 3 like 3 [Source:HGNC Symbol;Acc:HGNC:30554]	protein_coding
PyrL2n3	MDD	ENSG00000276085	CCL3L3	-2.44365	0.0379205	0.0334579	0.973377	0.999128	-4.86575	FALSE	6349	C-C motif chemokine ligand 3 like 3 [Source:HGNC Symbol;Acc:HGNC:30554]	protein_coding
PyrL2n3	MDD	ENSG00000276085	CCL3L3	-2.44365	0.0379205	0.0334579	0.973377	0.999128	-4.86575	FALSE	414062	C-C motif chemokine ligand 3 like 3 [Source:HGNC Symbol;Acc:HGNC:30554]	protein_coding
PyrL2n3	MDD	ENSG00000276115		-1.15903	0.707747	0.609022	0.543917	0.999128	-4.79566	FALSE		novel transcript, sense intronic to BICD1	lncRNA
PyrL2n3	MDD	ENSG00000276128		3.5064	0.104684	0.327794	0.743766	0.999128	-5.44292	FALSE		glucoside xylosyltransferase 1 pseudogene 5	transcribed_processed_pseudogene
PyrL2n3	MDD	ENSG00000276141	WHAMMP3	1.65533	0.656771	0.863797	0.389806	0.999128	-4.8279	FALSE		WHAMM pseudogene 3 [Source:HGNC Symbol;Acc:HGNC:27892]	transcribed_unprocessed_pseudogene
PyrL2n3	MDD	ENSG00000276168	RN7SL1	8.98455	0.139277	0.605383	0.546877	0.999128	-7.06361	FALSE	6029	RNA component of signal recognition particle 7SL1 [Source:HGNC Symbol;Acc:HGNC:10038]	misc_RNA
PyrL2n3	MDD	ENSG00000276172	ELMO2P1	-2.65584	0.0915766	0.102738	0.918381	0.999128	-4.88388	FALSE		engulfment and cell motility 2 pseudogene 1 [Source:HGNC Symbol;Acc:HGNC:38008]	transcribed_unprocessed_pseudogene
PyrL2n3	MDD	ENSG00000276179		-3.0245	-1.58639	-1.4102	0.161642	0.999128	-4.4524	FALSE			misc_RNA
PyrL2n3	MDD	ENSG00000276180	H4C9	-3.74354	-0.702259	-0.663886	0.50832	0.999128	-4.77342	FALSE	8294	H4 clustered histone 9 [Source:HGNC Symbol;Acc:HGNC:4793]	protein_coding
PyrL2n3	MDD	ENSG00000276180	H4C9	-3.74354	-0.702259	-0.663886	0.50832	0.999128	-4.77342	FALSE	554313	H4 clustered histone 9 [Source:HGNC Symbol;Acc:HGNC:4793]	protein_coding
PyrL2n3	MDD	ENSG00000276203	ANKRD20A3P	3.31982	-0.028302	-0.0736556	0.941434	0.999128	-5.51426	FALSE		ankyrin repeat domain 20 family member A3, pseudogene [Source:HGNC Symbol;Acc:HGNC:31981]	transcribed_unprocessed_pseudogene
PyrL2n3	MDD	ENSG00000276214		-2.62536	1.45916	1.31952	0.190065	0.999128	-4.50321	FALSE		endogenous retrovirus group V, member pseudogene	processed_pseudogene
PyrL2n3	MDD	ENSG00000276231	PIK3R6	-1.34961	-0.253669	-0.272792	0.785587	0.999128	-4.88797	FALSE	146850	phosphoinositide-3-kinase regulatory subunit 6 [Source:HGNC Symbol;Acc:HGNC:27101]	protein_coding
PyrL2n3	MDD	ENSG00000276234	TADA2A	4.58488	-0.20432	-0.898804	0.370958	0.999128	-5.52385	FALSE	6871	transcriptional adaptor 2A [Source:HGNC Symbol;Acc:HGNC:11531]	protein_coding
PyrL2n3	MDD	ENSG00000276241		-0.262351	2.93442	3.25865	0.00153868	0.718879	-2.33166	FALSE		novel transcript, antisense TBC1D3B	lncRNA
PyrL2n3	MDD	ENSG00000276248		1.10616	0.170237	0.276842	0.782483	0.999128	-5.10783	FALSE		novel transcript, sense intronic to TMCO3	lncRNA
PyrL2n3	MDD	ENSG00000276255	LINC02809	-1.79222	-1.16884	-1.04652	0.29789	0.999128	-4.64027	FALSE	100506571	long intergenic non-protein coding RNA 2809 [Source:HGNC Symbol;Acc:HGNC:54341]	lncRNA
PyrL2n3	MDD	ENSG00000276291	FRG1HP	5.86563	-0.0215779	-0.141187	0.888012	0.999128	-6.3268	FALSE		FSHD region gene 1 family member H, pseudogene [Source:HGNC Symbol;Acc:HGNC:51767]	transcribed_unprocessed_pseudogene
PyrL2n3	MDD	ENSG00000276293	PIP4K2B	7.52519	0.0342764	0.434084	0.66518	0.999128	-6.69883	FALSE	8396	phosphatidylinositol-5-phosphate 4-kinase type 2 beta [Source:HGNC Symbol;Acc:HGNC:8998]	protein_coding
PyrL2n3	MDD	ENSG00000276302		-0.792587	0.939496	0.938512	0.350286	0.999128	-4.69779	FALSE		novel protein	protein_coding
PyrL2n3	MDD	ENSG00000276334		-1.3614	1.36967	1.21939	0.225619	0.999128	-4.55667	FALSE		novel transcript, sense intronic to BIRC6	lncRNA
PyrL2n3	MDD	ENSG00000276337		-1.50645	0.687988	0.599016	0.550543	0.999128	-4.79488	FALSE		novel transcript, sense intronic to ZCCHC14	lncRNA
PyrL2n3	MDD	ENSG00000276386	CNTNAP3P2	2.47876	0.0274558	0.0459883	0.963413	0.999128	-5.18516	FALSE		CNTNAP3 pseudogene 2 [Source:HGNC Symbol;Acc:HGNC:49589]	unprocessed_pseudogene
PyrL2n3	MDD	ENSG00000276407		-3.47417	-0.264936	-0.259855	0.79552	0.999128	-4.85537	FALSE		novel transcript	lncRNA
PyrL2n3	MDD	ENSG00000276412		0.972774	1.3245	1.24187	0.21742	0.999128	-4.56354	FALSE		novel transcript	lncRNA
PyrL2n3	MDD	ENSG00000276417		1.06462	0.619825	0.725583	0.469822	0.999128	-4.86263	FALSE		novel transcript	lncRNA
PyrL2n3	MDD	ENSG00000276449		0.745154	-0.937886	-1.19766	0.233935	0.999128	-4.596	FALSE		novel transcript	lncRNA
PyrL2n3	MDD	ENSG00000276462	LINC03025	1.52582	-1.15238	-1.48212	0.141513	0.999128	-4.40757	FALSE	440896	long intergenic non-protein coding RNA 3025 [Source:HGNC Symbol;Acc:HGNC:56158]	lncRNA
PyrL2n3	MDD	ENSG00000276476		1.2002	-0.336651	-0.496509	0.620646	0.999128	-4.97329	FALSE	100506622	long intergenic non-protein coding RNA 540 [Source:NCBI gene (formerly Entrezgene);Acc:100506622]	lncRNA
PyrL2n3	MDD	ENSG00000276487		-2.63969	0.0560476	0.0513401	0.959159	0.999128	-4.86871	FALSE		novel transcript	lncRNA
PyrL2n3	MDD	ENSG00000276490		0.0165638	0.0766624	0.0862744	0.931424	0.999128	-4.97895	FALSE		novel transcript	protein_coding
PyrL2n3	MDD	ENSG00000276517		-0.0275643	-0.0791727	-0.0753673	0.940076	0.999128	-4.91152	FALSE		novel transcript, sense intronic to BIRC6	lncRNA
PyrL2n3	MDD	ENSG00000276520		-2.90685	1.4517	1.41272	0.160901	0.999128	-4.45078	FALSE		TGF-beta activated kinase 1/MAP3K7 binding protein 2 (TAB2) pseudogene	processed_pseudogene
PyrL2n3	MDD	ENSG00000276527		0.152472	-0.584593	-0.664173	0.508137	0.999128	-4.85408	FALSE		novel transcript	lncRNA
PyrL2n3	MDD	ENSG00000276542		-3.12577	0.946032	0.877974	0.382103	0.999128	-4.70102	FALSE		novel transcript, antisense to SNCA	lncRNA
PyrL2n3	MDD	ENSG00000276545	PCDHGB9P	-1.54513	1.61621	1.48002	0.142071	0.999128	-4.40697	FALSE		protocadherin gamma subfamily B, 9 pseudogene [Source:HGNC Symbol;Acc:HGNC:15688]	unprocessed_pseudogene
PyrL2n3	MDD	ENSG00000276547	PCDHGB5	-0.495665	0.590031	0.581797	0.562038	0.999128	-4.83898	FALSE	56101	protocadherin gamma subfamily B, 5 [Source:HGNC Symbol;Acc:HGNC:8712]	protein_coding
PyrL2n3	MDD	ENSG00000276550	HERC2P2	6.17629	-0.103216	-0.479431	0.632997	0.999128	-6.31085	FALSE		HERC2 pseudogene 2 [Source:HGNC Symbol;Acc:HGNC:4870]	transcribed_unprocessed_pseudogene
PyrL2n3	MDD	ENSG00000276564		-1.76131	-0.101228	-0.092452	0.926527	0.999128	-4.88665	FALSE		novel transcript	lncRNA
PyrL2n3	MDD	ENSG00000276570		-3.1441	-0.833538	-0.727048	0.468928	0.999128	-4.75587	FALSE		novel transcript	lncRNA
PyrL2n3	MDD	ENSG00000276600	RAB7B	-0.120889	0.79318	0.819243	0.414633	0.999128	-4.76939	FALSE	338382	RAB7B, member RAS oncogene family [Source:HGNC Symbol;Acc:HGNC:30513]	protein_coding
PyrL2n3	MDD	ENSG00000276627		-1.07181	-0.473213	-0.428574	0.669173	0.999128	-4.84497	FALSE		novel transcript	lncRNA
PyrL2n3	MDD	ENSG00000276644	DACH1	5.60649	0.0609943	0.308732	0.75818	0.999128	-6.1694	FALSE	1602	dachshund family transcription factor 1 [Source:HGNC Symbol;Acc:HGNC:2663]	protein_coding
PyrL2n3	MDD	ENSG00000276649		4.51046	0.207898	0.819456	0.414513	0.999128	-5.50785	FALSE		novel transcript, antisense to SIRPA	lncRNA
PyrL2n3	MDD	ENSG00000276672		-1.63612	-1.40463	-1.24179	0.217275	0.999128	-4.54555	FALSE		novel transcript, sense intronic to RFC3	lncRNA
PyrL2n3	MDD	ENSG00000276691		-3.76938	0.79563	0.751698	0.454032	0.999128	-4.74458	FALSE		novel transcript, antisense to HDAC7	lncRNA
PyrL2n3	MDD	ENSG00000276710	CSPG4P10	2.61468	-0.0398859	-0.0755897	0.939903	0.999128	-5.43018	FALSE		chondroitin sulfate proteoglycan 4 pseudogene 10 [Source:HGNC Symbol;Acc:HGNC:48361]	transcribed_unprocessed_pseudogene
PyrL2n3	MDD	ENSG00000276715	YWHAEP7	-2.1391	0.366124	0.410644	0.682229	0.999128	-4.85444	FALSE		tyrosine 3-monooxygenase/tryptophan 5-monooxygenase activation protein epsilon pseudogene 7 [Source:HGNC Symbol;Acc:HGNC:49437]	transcribed_unprocessed_pseudogene
PyrL2n3	MDD	ENSG00000276740		-0.258383	0.133733	0.135966	0.892127	0.999128	-4.9071	FALSE		novel transcript, sense intronic to FAM155A	lncRNA
PyrL2n3	MDD	ENSG00000276759		-1.59083	1.60828	1.63576	0.105094	0.999128	-4.29752	FALSE	100506422	novel transcript	lncRNA
PyrL2n3	MDD	ENSG00000276778	LINC02227	0.272772	0.310218	0.354285	0.723885	0.999128	-4.9256	FALSE	101927697	long intergenic non-protein coding RNA 2227 [Source:HGNC Symbol;Acc:HGNC:53096]	lncRNA
PyrL2n3	MDD	ENSG00000276791		-2.68364	-1.24336	-1.1275	0.262282	0.999128	-4.5996	FALSE		novel transcript	lncRNA
PyrL2n3	MDD	ENSG00000276805		1.60206	0.430571	0.653204	0.515153	0.999128	-4.93468	FALSE		general transcription factor IIi (GTF2I) pseudogene	transcribed_unprocessed_pseudogene
PyrL2n3	MDD	ENSG00000276832	CDRT15P6	-2.05569	-0.304401	-0.29033	0.772176	0.999128	-4.84886	FALSE		CDRT15 pseudogene 6 [Source:HGNC Symbol;Acc:HGNC:54914]	transcribed_unprocessed_pseudogene
PyrL2n3	MDD	ENSG00000276850		-0.358366	-1.40925	-1.45938	0.147655	0.999128	-4.41456	FALSE		novel transcript	lncRNA
PyrL2n3	MDD	ENSG00000276863		-3.22215	1.44168	1.46387	0.146425	0.999128	-4.41756	FALSE		novel transcript, antisense to RNF213	lncRNA
PyrL2n3	MDD	ENSG00000276868		-4.24035	-1.4856	-1.45055	0.150094	0.999128	-4.43045	FALSE		lymphocyte-specific protein 1 (LSP1) pseudogene	processed_pseudogene
PyrL2n3	MDD	ENSG00000276900		-2.40582	-1.925	-1.67	0.0981069	0.999128	-4.29101	FALSE		novel transcript, antisense to AMN1	lncRNA
PyrL2n3	MDD	ENSG00000276916		-2.03936	-0.0652985	-0.0568986	0.954742	0.999128	-4.86625	FALSE		novel transcript, sense intronic	lncRNA
PyrL2n3	MDD	ENSG00000276952		-1.1965	-3.00297	-2.83838	0.00551116	0.915591	-3.10785	FALSE		novel transcript, antisense to PYGB	lncRNA
PyrL2n3	MDD	ENSG00000276963		-2.97055	0.414934	0.385413	0.700766	0.999128	-4.83212	FALSE		ankyrin repeat domain 30B (ANKRD30B) pseudogene	unprocessed_pseudogene
PyrL2n3	MDD	ENSG00000276966	H4C5	3.0251	-0.693862	-1.46308	0.146642	0.999128	-4.51308	FALSE	8367	H4 clustered histone 5 [Source:HGNC Symbol;Acc:HGNC:4790]	protein_coding
PyrL2n3	MDD	ENSG00000276966	H4C5	3.0251	-0.693862	-1.46308	0.146642	0.999128	-4.51308	FALSE	554313	H4 clustered histone 5 [Source:HGNC Symbol;Acc:HGNC:4790]	protein_coding
PyrL2n3	MDD	ENSG00000276975	HYDIN2	7.76487	-0.122999	-1.25039	0.214131	0.999128	-6.10342	FALSE		HYDIN axonemal central pair apparatus protein 2 (pseudogene) [Source:HGNC Symbol;Acc:HGNC:33129]	transcribed_unprocessed_pseudogene
PyrL2n3	MDD	ENSG00000276997		-2.71684	0.0792466	0.0854521	0.932076	0.999128	-4.86666	FALSE		novel transcript	lncRNA
PyrL2n3	MDD	ENSG00000277007		-1.86324	-1.07294	-0.900638	0.369986	0.999128	-4.69679	FALSE		novel transcript	lncRNA
PyrL2n3	MDD	ENSG00000277011		-0.558224	-0.440669	-0.403752	0.687274	0.999128	-4.87859	FALSE		novel transcript	lncRNA
PyrL2n3	MDD	ENSG00000277047		-2.57472	-1.01679	-0.965005	0.336915	0.999128	-4.67877	FALSE	124903233	novel transcript	lncRNA
PyrL2n3	MDD	ENSG00000277053	GTF2IP1	2.56337	0.261579	0.548409	0.584657	0.999128	-5.18653	FALSE		general transcription factor IIi pseudogene 1 [Source:HGNC Symbol;Acc:HGNC:4660]	transcribed_unprocessed_pseudogene
PyrL2n3	MDD	ENSG00000277072	STAG3L2	3.97856	0.0338788	0.0898355	0.928601	0.999128	-5.61503	FALSE		stromal antigen 3-like 2 (pseudogene) [Source:HGNC Symbol;Acc:HGNC:33886]	transcribed_unprocessed_pseudogene
PyrL2n3	MDD	ENSG00000277075	H2AC8	-0.0509426	-1.31143	-1.38729	0.168497	0.999128	-4.46368	FALSE	3012	H2A clustered histone 8 [Source:HGNC Symbol;Acc:HGNC:4724]	protein_coding
PyrL2n3	MDD	ENSG00000277089	CCL3-AS1	-3.9779	0.339898	0.375075	0.708415	0.999128	-4.84636	FALSE		CCL3 antisense RNA 1 [Source:HGNC Symbol;Acc:HGNC:55229]	lncRNA
PyrL2n3	MDD	ENSG00000277095		-1.72049	0.861068	0.93114	0.354067	0.999128	-4.69253	FALSE		otopetrin 1 (OTOP1) pseudogene	unprocessed_pseudogene
PyrL2n3	MDD	ENSG00000277103		-0.988977	1.12017	0.985591	0.326758	0.999128	-4.67163	FALSE		sorting nexin 18 (SNX18) pseudogene	processed_pseudogene
PyrL2n3	MDD	ENSG00000277112	ANKRD20A21P	-0.806944	-1.88008	-2.04256	0.0437787	0.999128	-3.94622	FALSE		ankyrin repeat domain 20 family member A21, pseudogene [Source:HGNC Symbol;Acc:HGNC:52329]	transcribed_unprocessed_pseudogene
PyrL2n3	MDD	ENSG00000277128		-3.23394	1.03354	1.01974	0.310358	0.999128	-4.65345	FALSE		novel transcript	lncRNA
PyrL2n3	MDD	ENSG00000277130		-3.8965	0.477294	0.449859	0.653804	0.999128	-4.81787	FALSE		novel transcript, antisense to PPP1R12A	lncRNA
PyrL2n3	MDD	ENSG00000277142	LINC00235	-0.627429	2.7036	2.73795	0.00734207	0.915591	-3.19673	FALSE		long intergenic non-protein coding RNA 235 [Source:HGNC Symbol;Acc:HGNC:14138]	lncRNA
PyrL2n3	MDD	ENSG00000277147	LINC00869	4.57019	-0.0354416	-0.167067	0.867661	0.999128	-5.87527	FALSE		long intergenic non-protein coding RNA 869 [Source:HGNC Symbol;Acc:HGNC:29050]	transcribed_unprocessed_pseudogene
PyrL2n3	MDD	ENSG00000277149	TYW1B	5.82018	0.0236181	0.130091	0.896761	0.999128	-6.29144	FALSE	441250	tRNA-yW synthesizing protein 1 homolog B [Source:HGNC Symbol;Acc:HGNC:33908]	protein_coding
PyrL2n3	MDD	ENSG00000277151		-3.07526	-1.58445	-1.50671	0.135097	0.999128	-4.39457	FALSE		novel transcript	lncRNA
PyrL2n3	MDD	ENSG00000277152		-3.67235	1.63133	1.55815	0.122418	0.999128	-4.36282	FALSE		novel transcript	lncRNA
PyrL2n3	MDD	ENSG00000277157	H4C4	-2.37838	0.434092	0.397116	0.692145	0.999128	-4.83711	FALSE	8360	H4 clustered histone 4 [Source:HGNC Symbol;Acc:HGNC:4782]	protein_coding
PyrL2n3	MDD	ENSG00000277157	H4C4	-2.37838	0.434092	0.397116	0.692145	0.999128	-4.83711	FALSE	554313	H4 clustered histone 4 [Source:HGNC Symbol;Acc:HGNC:4782]	protein_coding
PyrL2n3	MDD	ENSG00000277159		-2.62086	-0.0635737	-0.057235	0.954474	0.999128	-4.86629	FALSE		novel transcript	lncRNA
PyrL2n3	MDD	ENSG00000277161	PIGW	-2.4467	-1.36843	-1.2123	0.228307	0.999128	-4.55961	FALSE	284098	phosphatidylinositol glycan anchor biosynthesis class W [Source:HGNC Symbol;Acc:HGNC:23213]	protein_coding
PyrL2n3	MDD	ENSG00000277182		-2.86115	1.2147	1.0867	0.279834	0.999128	-4.61972	FALSE		novel transcript, antisense to PCGF2	lncRNA
PyrL2n3	MDD	ENSG00000277200	CCDC92B	2.19494	1.38502	2.72629	0.00758725	0.924533	-2.69448	FALSE	101928991	coiled-coil domain containing 92B [Source:HGNC Symbol;Acc:HGNC:52279]	protein_coding
PyrL2n3	MDD	ENSG00000277203		0.50323	-0.391932	-0.431776	0.666852	0.999128	-4.92148	FALSE
PyrL2n3	MDD	ENSG00000277215	SPANXA2-OT1	5.33846	-0.0635233	-0.368058	0.713623	0.999128	-6.0947	FALSE	619455	SPANXA2 overlapping transcript 1 [Source:HGNC Symbol;Acc:HGNC:31683]	lncRNA
PyrL2n3	MDD	ENSG00000277224	H2BC7	-2.75539	-0.17923	-0.165046	0.869248	0.999128	-4.85922	FALSE	8343	H2B clustered histone 7 [Source:HGNC Symbol;Acc:HGNC:4752]	protein_coding
PyrL2n3	MDD	ENSG00000277258	PCGF2	3.08192	0.233856	0.653607	0.514894	0.999128	-5.28203	FALSE	7703	polycomb group ring finger 2 [Source:HGNC Symbol;Acc:HGNC:12929]	protein_coding
PyrL2n3	MDD	ENSG00000277268	LHX1-DT	0.461267	-0.0827587	-0.0911174	0.927585	0.999128	-4.96523	FALSE	102723471	LHX1 divergent transcript [Source:HGNC Symbol;Acc:HGNC:53778]	lncRNA
PyrL2n3	MDD	ENSG00000277270		-0.874683	0.632039	0.572659	0.568186	0.999128	-4.80916	FALSE		novel transcript	lncRNA
PyrL2n3	MDD	ENSG00000277283		-1.05144	0.804101	0.808843	0.420562	0.999128	-4.75084	FALSE		novel transcript, antisense to RAB35	lncRNA
PyrL2n3	MDD	ENSG00000277301		-2.4966	0.534655	0.458395	0.647683	0.999128	-4.82208	FALSE	101929698	novel transcript, antisense to NOL4L	lncRNA
PyrL2n3	MDD	ENSG00000277313		3.38166	0.179379	0.538141	0.591698	0.999128	-5.39122	FALSE		7SK RNA [Source:RFAM;Acc:RF00100]	misc_RNA
PyrL2n3	MDD	ENSG00000277332		-2.74096	0.204362	0.184152	0.854274	0.999128	-4.85598	FALSE	101928087	novel transcript	lncRNA
PyrL2n3	MDD	ENSG00000277363	SRCIN1	7.94088	-0.125465	-1.17879	0.241396	0.999128	-6.24409	FALSE	80725	SRC kinase signaling inhibitor 1 [Source:HGNC Symbol;Acc:HGNC:29506]	protein_coding
PyrL2n3	MDD	ENSG00000277369		-2.19576	0.586753	0.501489	0.617151	0.999128	-4.81336	FALSE		novel transcript	lncRNA
PyrL2n3	MDD	ENSG00000277399	GPR179	3.63395	-0.480392	-1.361	0.176633	0.999128	-4.81698	FALSE	440435	G protein-coupled receptor 179 [Source:HGNC Symbol;Acc:HGNC:31371]	protein_coding
PyrL2n3	MDD	ENSG00000277406	SEC22B4P	2.12341	-0.397842	-0.676085	0.500578	0.999128	-5.04105	FALSE		SEC22 homolog B4, pseudogene [Source:HGNC Symbol;Acc:HGNC:53892]	transcribed_unprocessed_pseudogene
PyrL2n3	MDD	ENSG00000277443	MARCKS	6.01619	-0.075243	-0.454997	0.650117	0.999128	-6.22998	FALSE	4082	myristoylated alanine rich protein kinase C substrate [Source:HGNC Symbol;Acc:HGNC:6759]	protein_coding
PyrL2n3	MDD	ENSG00000277448	LINC02338	-0.38091	0.34152	0.359138	0.720264	0.999128	-4.90318	FALSE	101926897	long intergenic non-protein coding RNA 2338 [Source:HGNC Symbol;Acc:HGNC:53258]	lncRNA
PyrL2n3	MDD	ENSG00000277449	CEBPB-AS1	2.13852	-0.0806765	-0.121957	0.903183	0.999128	-5.15134	FALSE		CEBPB antisense RNA 1 [Source:HGNC Symbol;Acc:HGNC:51226]	lncRNA
PyrL2n3	MDD	ENSG00000277462	ZNF670	-0.730579	1.56509	1.47982	0.142124	0.999128	-4.40402	FALSE	93474	zinc finger protein 670 [Source:HGNC Symbol;Acc:HGNC:28167]	protein_coding
PyrL2n3	MDD	ENSG00000277476		0.0470896	1.09231	1.15403	0.25129	0.999128	-4.61317	FALSE		novel transcript	lncRNA
PyrL2n3	MDD	ENSG00000277481	PKD1L3	0.473475	-1.79802	-2.13802	0.0349988	0.999128	-3.77879	FALSE	342372	polycystin 1 like 3, transient receptor potential channel interacting [Source:HGNC Symbol;Acc:HGNC:21716]	protein_coding
PyrL2n3	MDD	ENSG00000277496	SLCO4A1-AS2	-2.54622	-0.76432	-0.683388	0.495973	0.999128	-4.76749	FALSE		SLCO4A1 antisense RNA 2 [Source:HGNC Symbol;Acc:HGNC:56052]	lncRNA
PyrL2n3	MDD	ENSG00000277501		-1.58262	-0.98766	-0.940535	0.349253	0.999128	-4.70463	FALSE		novel transcript, antisense DDX52	lncRNA
PyrL2n3	MDD	ENSG00000277504		-3.27007	0.848406	0.844757	0.400302	0.999128	-4.71459	FALSE		novel transcript, antisense to JPH3	lncRNA
PyrL2n3	MDD	ENSG00000277526		1.05789	0.126101	0.17415	0.862106	0.999128	-5.11087	FALSE	101927815	long intergenic non-protein coding RNA 3021 [Source:NCBI gene (formerly Entrezgene);Acc:101927815]	lncRNA
PyrL2n3	MDD	ENSG00000277531	PNMA8C	5.18892	0.198898	1.14407	0.25538	0.999128	-5.46795	FALSE	110806277	PNMA family member 8C [Source:HGNC Symbol;Acc:HGNC:53427]	protein_coding
PyrL2n3	MDD	ENSG00000277534		1.38988	0.867807	1.01649	0.311894	0.999128	-4.75345	FALSE		novel transcript, sense intronic to KCTD1	lncRNA
PyrL2n3	MDD	ENSG00000277561	GOLGA8IP	-2.35695	1.60189	1.43349	0.154897	0.999128	-4.4368	FALSE		golgin A8 family member I, pseudogene [Source:HGNC Symbol;Acc:HGNC:26660]	transcribed_unprocessed_pseudogene
PyrL2n3	MDD	ENSG00000277586	NEFL	8.95529	0.0421616	0.31181	0.756109	0.999128	-7.22481	FALSE	4747	neurofilament light chain [Source:HGNC Symbol;Acc:HGNC:7739]	protein_coding
PyrL2n3	MDD	ENSG00000277611		-3.23288	0.242853	0.22303	0.823976	0.999128	-4.85086	FALSE		novel protein	protein_coding
PyrL2n3	MDD	ENSG00000277639		-3.656	-1.4639	-1.46715	0.145533	0.999128	-4.41683	FALSE	105371267	novel protein	protein_coding
PyrL2n3	MDD	ENSG00000277654		1.48849	-0.775653	-0.97663	0.331154	0.999128	-4.79047	FALSE		glioma tumor suppressor candidate region gene 2 (GLTSCR2) pseudogene	transcribed_processed_pseudogene
PyrL2n3	MDD	ENSG00000277687		-3.62709	0.225002	0.2138	0.831146	0.999128	-4.85418	FALSE		novel transcript, sense intronic to CACUL1	lncRNA
PyrL2n3	MDD	ENSG00000277692		-3.5209	-1.00272	-0.902677	0.368908	0.999128	-4.69249	FALSE		novel transcript	lncRNA
PyrL2n3	MDD	ENSG00000277693		-3.4575	0.970722	1.08706	0.279673	0.999128	-4.62294	FALSE		novel transcript	lncRNA
PyrL2n3	MDD	ENSG00000277701		-0.481986	0.792035	0.827996	0.409682	0.999128	-4.74773	FALSE		novel transcript	lncRNA
PyrL2n3	MDD	ENSG00000277715		-3.0739	0.00966139	0.00868224	0.99309	0.99919	-4.86887	FALSE		novel transcript, antisense to CKAP4	lncRNA
PyrL2n3	MDD	ENSG00000277741	GOLGA6L17P	-2.08075	1.50341	1.76941	0.0799325	0.999128	-4.21721	FALSE		golgin A6 family like 17, pseudogene [Source:HGNC Symbol;Acc:HGNC:49414]	transcribed_unprocessed_pseudogene
PyrL2n3	MDD	ENSG00000277757		-2.06042	1.53605	1.40837	0.162184	0.999128	-4.45049	FALSE		novel transcript	lncRNA
PyrL2n3	MDD	ENSG00000277758	SYT15B	3.41728	-0.192968	-0.468187	0.64069	0.999128	-5.45641	FALSE	102724488	synaptotagmin 15B [Source:HGNC Symbol;Acc:HGNC:51487]	protein_coding
PyrL2n3	MDD	ENSG00000277767		-2.31546	0.214597	0.192766	0.847541	0.999128	-4.861	FALSE		novel transcript	lncRNA
PyrL2n3	MDD	ENSG00000277778	PGM5P2	-1.39739	1.11293	1.0538	0.294562	0.999128	-4.63748	FALSE		phosphoglucomutase 5 pseudogene 2 [Source:HGNC Symbol;Acc:HGNC:18965]	transcribed_unprocessed_pseudogene
PyrL2n3	MDD	ENSG00000277782		-3.94926	0.688497	0.651781	0.516066	0.999128	-4.77275	FALSE		novel transcript	lncRNA
PyrL2n3	MDD	ENSG00000277791	PSMB3	2.9464	0.171485	0.346754	0.729519	0.999128	-5.31923	FALSE	5691	proteasome 20S subunit beta 3 [Source:HGNC Symbol;Acc:HGNC:9540]	protein_coding
PyrL2n3	MDD	ENSG00000277795		-3.37823	0.948557	0.864789	0.389264	0.999128	-4.70679	FALSE		novel zinc finger pseudogene	processed_pseudogene
PyrL2n3	MDD	ENSG00000277840		-3.13676	-0.501635	-0.441069	0.660134	0.999128	-4.82067	FALSE		novel transcript, sense intronic to FBXW8	lncRNA
PyrL2n3	MDD	ENSG00000277851	LINC02391	0.52268	-0.910288	-1.1632	0.247571	0.999128	-4.62229	FALSE		long intergenic non-protein coding RNA 2391 [Source:HGNC Symbol;Acc:HGNC:53318]	lncRNA
PyrL2n3	MDD	ENSG00000277883	NLRP3P1	0.70318	-0.709534	-0.964919	0.336958	0.999128	-4.80039	FALSE		NLR family pyrin domain containing 3 pseudogene 1 [Source:HGNC Symbol;Acc:HGNC:29886]	unprocessed_pseudogene
PyrL2n3	MDD	ENSG00000277938		-0.774102	0.372733	0.368895	0.713001	0.999128	-4.88048	FALSE		novel transcript	lncRNA
PyrL2n3	MDD	ENSG00000277954		-3.18794	-0.916208	-0.86504	0.389127	0.999128	-4.70593	FALSE		novel transcript, antisense to WWOX	lncRNA
PyrL2n3	MDD	ENSG00000277958		1.51926	-0.484128	-0.675717	0.50081	0.999128	-4.9159	FALSE		Metazoan signal recognition particle RNA [Source:RFAM;Acc:RF00017]	misc_RNA
PyrL2n3	MDD	ENSG00000277969		-4.2581	1.74381	1.70984	0.0904567	0.999128	-4.2671	FALSE		novel transcript	lncRNA
PyrL2n3	MDD	ENSG00000277971		-1.51624	1.42556	1.34082	0.183075	0.999128	-4.4911	FALSE		novel protein	protein_coding
PyrL2n3	MDD	ENSG00000277972	CISD3	1.99588	0.375261	0.605942	0.545953	0.999128	-5.07587	FALSE	284106	CDGSH iron sulfur domain 3 [Source:HGNC Symbol;Acc:HGNC:27578]	protein_coding
PyrL2n3	MDD	ENSG00000277987	LINC02351	1.62988	0.0291908	0.0425334	0.96616	0.999128	-5.1439	FALSE		long intergenic non-protein coding RNA 2351 [Source:HGNC Symbol;Acc:HGNC:53273]	lncRNA
PyrL2n3	MDD	ENSG00000278000		-1.98303	-1.40572	-1.24198	0.217204	0.999128	-4.54535	FALSE		novel transcript	lncRNA
PyrL2n3	MDD	ENSG00000278023	RDM1	-2.08052	-2.23347	-2.18139	0.0315437	0.999128	-3.86291	FALSE	201299	RAD52 motif containing 1 [Source:HGNC Symbol;Acc:HGNC:19950]	protein_coding
PyrL2n3	MDD	ENSG00000278053	DDX52	3.87957	0.00181284	0.00626527	0.995014	0.999529	-5.59645	FALSE	11056	DExD-box helicase 52 [Source:HGNC Symbol;Acc:HGNC:20038]	protein_coding
PyrL2n3	MDD	ENSG00000278090	LUNAR1	-3.10847	-2.00082	-1.91057	0.0589798	0.999128	-4.11597	FALSE		leukemia-associated non-coding IGF1R activator RNA 1 [Source:HGNC Symbol;Acc:HGNC:51199]	lncRNA
PyrL2n3	MDD	ENSG00000278112		-3.47636	-1.7333	-1.57401	0.118705	0.999128	-4.355	FALSE		novel transcript, sense intronic to RILPL1	lncRNA
PyrL2n3	MDD	ENSG00000278129	ZNF8	2.28483	-0.33622	-0.522931	0.602201	0.999128	-5.14879	FALSE	7554	zinc finger protein 8 [Source:HGNC Symbol;Acc:HGNC:13154]	protein_coding
PyrL2n3	MDD	ENSG00000278131		3.88458	0.665717	1.80394	0.0743091	0.999128	-4.2042	FALSE		otopetrin 1 (OTOP1) pseudogene	unprocessed_pseudogene
PyrL2n3	MDD	ENSG00000278133		-3.22979	-2.21801	-2.16748	0.0326175	0.999128	-3.90278	FALSE		novel transcript, sense intronic to KAT8	lncRNA
PyrL2n3	MDD	ENSG00000278139	P3R3URF-PIK3R3	-1.84609	-0.133466	-0.121526	0.903523	0.999128	-4.88312	FALSE	110117499	P3R3URF-PIK3R3 readthrough [Source:HGNC Symbol;Acc:HGNC:54999]	protein_coding
PyrL2n3	MDD	ENSG00000278156	TSC22D1-AS1	2.31982	0.442869	0.969275	0.334792	0.999128	-4.90385	FALSE	641467	TSC22D1 antisense RNA 1 [Source:HGNC Symbol;Acc:HGNC:43684]	lncRNA
PyrL2n3	MDD	ENSG00000278175	GLIDR	1.5942	0.493431	0.710471	0.479098	0.999128	-4.93046	FALSE	389741	glioblastoma down-regulated RNA [Source:HGNC Symbol;Acc:HGNC:48823]	lncRNA
PyrL2n3	MDD	ENSG00000278195	SSTR3	3.64312	0.368081	1.04149	0.30021	0.999128	-5.14197	FALSE	6753	somatostatin receptor 3 [Source:HGNC Symbol;Acc:HGNC:11332]	protein_coding
PyrL2n3	MDD	ENSG00000278202		-1.59178	0.449308	0.418275	0.67666	0.999128	-4.83858	FALSE		novel transcript	lncRNA
PyrL2n3	MDD	ENSG00000278212		-2.22365	-1.00248	-0.982084	0.328474	0.999128	-4.67198	FALSE		MAFF interacting protein (pseudogene)	transcribed_unprocessed_pseudogene
PyrL2n3	MDD	ENSG00000278231		-2.53705	-0.894934	-0.809485	0.420195	0.999128	-4.73066	FALSE		novel transcript	lncRNA
PyrL2n3	MDD	ENSG00000278254		1.4559	0.0545483	0.0850652	0.932383	0.999128	-5.14799	FALSE		novel transcript	lncRNA
PyrL2n3	MDD	ENSG00000278259	MYO19	4.69491	0.0161303	0.0704073	0.944013	0.999128	-5.96095	FALSE	80179	myosin XIX [Source:HGNC Symbol;Acc:HGNC:26234]	protein_coding
PyrL2n3	MDD	ENSG00000278266		-3.54549	-0.731765	-0.691782	0.490708	0.999128	-4.7654	FALSE		novel transcript	lncRNA
PyrL2n3	MDD	ENSG00000278291		1.43732	0.270451	0.419173	0.676006	0.999128	-5.04275	FALSE		novel transcript, antisense to IL17D	lncRNA
PyrL2n3	MDD	ENSG00000278305		-3.14257	-0.266192	-0.273042	0.785395	0.999128	-4.87017	FALSE		novel transcript	lncRNA
PyrL2n3	MDD	ENSG00000278311	GGNBP2	5.12283	0.00798519	0.0427069	0.966022	0.999128	-6.06848	FALSE	79893	gametogenetin binding protein 2 [Source:HGNC Symbol;Acc:HGNC:19357]	protein_coding
PyrL2n3	MDD	ENSG00000278318	ZNF229	-1.21644	0.832704	0.70893	0.480049	0.999128	-4.76933	FALSE	7772	zinc finger protein 229 [Source:HGNC Symbol;Acc:HGNC:13022]	protein_coding
PyrL2n3	MDD	ENSG00000278330		-2.28885	0.0813732	0.0753689	0.940075	0.999128	-4.87601	FALSE		novel transcript, antisense to MBP	lncRNA
PyrL2n3	MDD	ENSG00000278338	VWA8-AS1	-3.43377	0.319143	0.321274	0.748686	0.999128	-4.8536	FALSE	100507240	VWA8 antisense RNA 1 (head to head) [Source:HGNC Symbol;Acc:HGNC:44270]	lncRNA
PyrL2n3	MDD	ENSG00000278376		-2.64747	-3.11399	-2.83355	0.00558852	0.915591	-3.27847	FALSE		novel transcript	lncRNA
PyrL2n3	MDD	ENSG00000278390		1.07544	-0.14383	-0.181049	0.856702	0.999128	-5.02902	FALSE	101929140	novel transcript, antisense to KBTBD7 and MTRF1	lncRNA
PyrL2n3	MDD	ENSG00000278399		-2.72825	-1.41679	-1.27428	0.205576	0.999128	-4.52728	FALSE		hydroxysteroid (17-beta) dehydrogenase 6 (HSD17B6) pseudogene	unprocessed_pseudogene
PyrL2n3	MDD	ENSG00000278420	MIR6819	-3.24963	-0.195429	-0.195364	0.845512	0.999128	-4.85451	FALSE	102465491	microRNA 6819 [Source:HGNC Symbol;Acc:HGNC:50155]	miRNA
PyrL2n3	MDD	ENSG00000278434		-1.42719	-0.172622	-0.149471	0.881489	0.999128	-4.87858	FALSE		novel transcript, sense intronic to CDIP1	lncRNA
PyrL2n3	MDD	ENSG00000278464		-1.91263	-0.990931	-0.90898	0.365588	0.999128	-4.69834	FALSE		novel transcript	lncRNA
PyrL2n3	MDD	ENSG00000278467		-3.48594	-0.46467	-0.421354	0.674418	0.999128	-4.82467	FALSE		novel transcript	lncRNA
PyrL2n3	MDD	ENSG00000278505	C17orf78	-3.72213	0.158204	0.144778	0.885183	0.999128	-4.85639	FALSE	284099	chromosome 17 open reading frame 78 [Source:HGNC Symbol;Acc:HGNC:26831]	protein_coding
PyrL2n3	MDD	ENSG00000278530	CHMP1B2P	-0.533051	-1.02586	-1.04277	0.299616	0.999128	-4.66263	FALSE	101060146	charged multivesicular body protein 1B2, pseudogene [Source:HGNC Symbol;Acc:HGNC:49380]	transcribed_unitary_pseudogene
PyrL2n3	MDD	ENSG00000278535	DHRS11	4.06599	0.0947791	0.363364	0.717114	0.999128	-5.65941	FALSE	79154	dehydrogenase/reductase 11 [Source:HGNC Symbol;Acc:HGNC:28639]	protein_coding
PyrL2n3	MDD	ENSG00000278540	ACACA	7.95699	0.0173373	0.227083	0.820831	0.999128	-6.90268	FALSE	31	acetyl-CoA carboxylase alpha [Source:HGNC Symbol;Acc:HGNC:84]	protein_coding
PyrL2n3	MDD	ENSG00000278558	TMEM191B	-1.87773	-0.233532	-0.211047	0.833288	0.999128	-4.85919	FALSE	728229	transmembrane protein 191B [Source:HGNC Symbol;Acc:HGNC:33600]	protein_coding
PyrL2n3	MDD	ENSG00000278561	PTPN20CP	0.158561	-1.82172	-1.91424	0.0585026	0.999128	-4.02021	FALSE		protein tyrosine phosphatase non-receptor type 20C, pseudogene [Source:HGNC Symbol;Acc:HGNC:23424]	transcribed_unprocessed_pseudogene
PyrL2n3	MDD	ENSG00000278570	NR2E3	-0.0605977	0.503135	0.593165	0.554436	0.999128	-4.86453	FALSE	10002	nuclear receptor subfamily 2 group E member 3 [Source:HGNC Symbol;Acc:HGNC:7974]	protein_coding
PyrL2n3	MDD	ENSG00000278576		0.677454	-0.435173	-0.535675	0.593395	0.999128	-4.91306	FALSE		novel transcript, sense intronic to ZC3H14	lncRNA
PyrL2n3	MDD	ENSG00000278600		-0.381041	-0.71602	-0.752318	0.453661	0.999128	-4.78942	FALSE		novel transcript, sense intronic to ST20	lncRNA
PyrL2n3	MDD	ENSG00000278610		0.856312	-0.0160157	-0.0194796	0.984498	0.999128	-4.99422	FALSE
PyrL2n3	MDD	ENSG00000278611	ZNF426-DT	-3.08418	-2.06195	-1.90405	0.0598341	0.999128	-4.12549	FALSE	101928238	ZNF426 divergent transcript [Source:HGNC Symbol;Acc:HGNC:53777]	lncRNA
PyrL2n3	MDD	ENSG00000278616	BEND3P3	-1.40191	-0.426969	-0.419681	0.675636	0.999128	-4.85459	FALSE		BEN domain containing 3 pseudogene 3 [Source:HGNC Symbol;Acc:HGNC:45016]	processed_pseudogene
PyrL2n3	MDD	ENSG00000278619	MRM1	2.20933	0.105371	0.193065	0.847307	0.999128	-5.19724	FALSE	79922	mitochondrial rRNA methyltransferase 1 [Source:HGNC Symbol;Acc:HGNC:26202]	protein_coding
PyrL2n3	MDD	ENSG00000278630	LINC02335	-1.50261	-2.21719	-2.54512	0.0124821	0.961753	-3.46286	FALSE		long intergenic non-protein coding RNA 2335 [Source:HGNC Symbol;Acc:HGNC:53255]	lncRNA
PyrL2n3	MDD	ENSG00000278654		-1.81103	0.0699578	0.0611027	0.951402	0.999128	-4.86843	FALSE		IQ motif and Sec7 domain 3 (IQSEC3) pseudogene	processed_pseudogene
PyrL2n3	MDD	ENSG00000278662	GOLGA6L10	-1.84384	0.915766	0.987478	0.325837	0.999128	-4.66908	FALSE	643707	golgin A6 family like 10 [Source:HGNC Symbol;Acc:HGNC:37228]	protein_coding
PyrL2n3	MDD	ENSG00000278662	GOLGA6L10	-1.84384	0.915766	0.987478	0.325837	0.999128	-4.66908	FALSE	647042	golgin A6 family like 10 [Source:HGNC Symbol;Acc:HGNC:37228]	protein_coding
PyrL2n3	MDD	ENSG00000278662	GOLGA6L10	-1.84384	0.915766	0.987478	0.325837	0.999128	-4.66908	FALSE	102724117	golgin A6 family like 10 [Source:HGNC Symbol;Acc:HGNC:37228]	protein_coding
PyrL2n3	MDD	ENSG00000278668		-3.60332	-1.95158	-1.81895	0.071969	0.999128	-4.1902	FALSE		novel transcript	lncRNA
PyrL2n3	MDD	ENSG00000278716		-3.854	-0.612159	-0.560321	0.576538	0.999128	-4.79457	FALSE		novel transcript	lncRNA
PyrL2n3	MDD	ENSG00000278725		-1.32714	-1.82406	-1.74295	0.0844756	0.999128	-4.20702	FALSE		coiled-coil domain containing 101 (CCDC101) pseudogene	unprocessed_pseudogene
PyrL2n3	MDD	ENSG00000278727		-0.696052	-0.263469	-0.253666	0.800284	0.999128	-4.90116	FALSE		novel transcript	lncRNA
PyrL2n3	MDD	ENSG00000278730		1.31906	0.1162	0.143252	0.886385	0.999128	-5.03598	FALSE		novel transcript	lncRNA
PyrL2n3	MDD	ENSG00000278743		-3.88415	-0.0641329	-0.0615478	0.951048	0.999128	-4.86263	FALSE		novel transcript	lncRNA
PyrL2n3	MDD	ENSG00000278768	BACE1-AS	1.88401	-0.0568296	-0.101386	0.919451	0.999128	-5.24898	FALSE		BACE1 antisense RNA [Source:HGNC Symbol;Acc:HGNC:37125]	lncRNA
PyrL2n3	MDD	ENSG00000278771	RN7SL3	3.93375	0.128417	0.325723	0.745328	0.999128	-5.5414	FALSE	378707	RNA component of signal recognition particle 7SL3 [Source:HGNC Symbol;Acc:HGNC:23135]	misc_RNA
PyrL2n3	MDD	ENSG00000278784		-2.65329	-0.0767278	-0.0704233	0.944	0.999128	-4.86182	FALSE		novel transcript	lncRNA
PyrL2n3	MDD	ENSG00000278811	LINC00624	2.55693	0.50371	0.990842	0.3242	0.999128	-4.872	FALSE	100289211	long intergenic non-protein coding RNA 624 [Source:HGNC Symbol;Acc:HGNC:44254]	lncRNA
PyrL2n3	MDD	ENSG00000278819		-3.63412	0.451714	0.432324	0.666455	0.999128	-4.82911	FALSE		EF-hand calcium binding domain 1 (EFCAB1) pseudogene	unprocessed_pseudogene
PyrL2n3	MDD	ENSG00000278828	H3C10	-4.08003	-1.43894	-1.3477	0.180859	0.999128	-4.48824	FALSE	8357	H3 clustered histone 10 [Source:HGNC Symbol;Acc:HGNC:4775]	protein_coding
PyrL2n3	MDD	ENSG00000278842		-3.93668	-0.911907	-0.884985	0.378328	0.999128	-4.69798	FALSE		novel pseudogene	processed_pseudogene
PyrL2n3	MDD	ENSG00000278845	MRPL45	3.07337	0.082566	0.200868	0.841218	0.999128	-5.40501	FALSE	84311	mitochondrial ribosomal protein L45 [Source:HGNC Symbol;Acc:HGNC:16651]	protein_coding
PyrL2n3	MDD	ENSG00000278861		-2.7916	-1.63932	-1.65765	0.100581	0.999128	-4.29222	FALSE		novel transcript	TEC
PyrL2n3	MDD	ENSG00000278864		2.4499	-0.341896	-0.644603	0.520689	0.999128	-5.13129	FALSE		novel transcript	TEC
PyrL2n3	MDD	ENSG00000278867		-2.73667	0.932005	0.857483	0.393268	0.999128	-4.71336	FALSE		TEC	TEC
PyrL2n3	MDD	ENSG00000278873		0.829919	-0.260898	-0.334607	0.738636	0.999128	-4.9932	FALSE	100133319	uncharacterized LOC100133319 [Source:NCBI gene (formerly Entrezgene);Acc:100133319]	TEC
PyrL2n3	MDD	ENSG00000278875		-0.955331	-0.383731	-0.351192	0.726197	0.999128	-4.87309	FALSE		TEC	TEC
PyrL2n3	MDD	ENSG00000278879		-3.34986	-1.36343	-1.24556	0.215893	0.999128	-4.54193	FALSE		TEC	TEC
PyrL2n3	MDD	ENSG00000278881		-3.71778	0.648677	0.594576	0.553496	0.999128	-4.78773	FALSE		TEC	TEC
PyrL2n3	MDD	ENSG00000278891		-3.66849	-0.131986	-0.121164	0.903809	0.999128	-4.8614	FALSE		TEC	TEC
PyrL2n3	MDD	ENSG00000278893		-3.30801	-2.34623	-2.13428	0.0353116	0.999128	-3.93994	FALSE		novel transcript	TEC
PyrL2n3	MDD	ENSG00000278896		-2.80742	-1.10398	-0.99302	0.323143	0.999128	-4.65741	FALSE		TEC	TEC
PyrL2n3	MDD	ENSG00000278897		-0.58176	-0.231231	-0.233854	0.815586	0.999128	-4.90051	FALSE		TEC	TEC
PyrL2n3	MDD	ENSG00000278911		-1.37041	-2.65674	-2.44236	0.0163809	0.989485	-3.58571	FALSE		novel transcript	lncRNA
PyrL2n3	MDD	ENSG00000278913		-0.79764	-1.32018	-1.31784	0.190627	0.999128	-4.50543	FALSE		tec	TEC
PyrL2n3	MDD	ENSG00000278917		-2.57929	1.18735	1.13205	0.260372	0.999128	-4.60002	FALSE		TEC	TEC
PyrL2n3	MDD	ENSG00000278925		-1.95944	-0.288891	-0.25624	0.798302	0.999128	-4.86357	FALSE		novel transcript	lncRNA
PyrL2n3	MDD	ENSG00000278931		-1.76319	-0.136766	-0.128455	0.898051	0.999128	-4.87627	FALSE		ankyrin repeat domain 20 family, member A3 (ANKRD20A3) pseudogene	unprocessed_pseudogene
PyrL2n3	MDD	ENSG00000278932		1.16482	-0.382044	-0.511057	0.610459	0.999128	-5.01192	FALSE	105379428	novel transcript	lncRNA
PyrL2n3	MDD	ENSG00000278949		0.375324	-1.20873	-1.38508	0.169168	0.999128	-4.47247	FALSE		novel transcript	TEC
PyrL2n3	MDD	ENSG00000278954		-3.36471	1.06396	1.00013	0.319708	0.999128	-4.65415	FALSE		novel transcript	TEC
PyrL2n3	MDD	ENSG00000278962		-2.16227	-0.438697	-0.403225	0.68766	0.999128	-4.84058	FALSE		TEC	TEC
PyrL2n3	MDD	ENSG00000278963		-3.34483	-0.391625	-0.370246	0.711997	0.999128	-4.83514	FALSE		TEC	TEC
PyrL2n3	MDD	ENSG00000278967		-3.3082	-0.29656	-0.284696	0.776477	0.999128	-4.84698	FALSE		novel transcript	TEC
PyrL2n3	MDD	ENSG00000278969		-2.0623	-1.44009	-1.32026	0.189819	0.999128	-4.50285	FALSE		novel transcript	TEC
PyrL2n3	MDD	ENSG00000278970	HEIH	-0.976802	-0.470896	-0.472502	0.637618	0.999128	-4.85762	FALSE	643836	hepatocellular carcinoma up-regulated EZH2-associated long non-coding RNA [Source:HGNC Symbol;Acc:HGNC:45049]	lncRNA
PyrL2n3	MDD	ENSG00000278970	HEIH	-0.976802	-0.470896	-0.472502	0.637618	0.999128	-4.85762	FALSE	100859930	hepatocellular carcinoma up-regulated EZH2-associated long non-coding RNA [Source:HGNC Symbol;Acc:HGNC:45049]	lncRNA
PyrL2n3	MDD	ENSG00000278971		-3.12534	-1.10329	-1.05811	0.292603	0.999128	-4.63329	FALSE		TEC	TEC
PyrL2n3	MDD	ENSG00000278972		-3.53525	-0.391807	-0.353012	0.724837	0.999128	-4.83466	FALSE		TEC	TEC
PyrL2n3	MDD	ENSG00000278975		3.83237	-0.0775904	-0.264178	0.792197	0.999128	-5.61518	FALSE		TEC	TEC
PyrL2n3	MDD	ENSG00000278983		-0.869057	0.809741	0.72811	0.46828	0.999128	-4.771	FALSE		TEC	TEC
PyrL2n3	MDD	ENSG00000278985		-2.83511	0.535404	0.464122	0.643589	0.999128	-4.81864	FALSE		novel transcript	TEC
PyrL2n3	MDD	ENSG00000278989		1.49602	0.855931	1.11167	0.268997	0.999128	-4.69239	FALSE		novel transcript	TEC
PyrL2n3	MDD	ENSG00000278991		-1.67059	0.860544	0.743907	0.45871	0.999128	-4.75402	FALSE		TEC	TEC
PyrL2n3	MDD	ENSG00000278993		-0.527266	-0.595218	-0.579765	0.563402	0.999128	-4.82466	FALSE		novel transcript	TEC
PyrL2n3	MDD	ENSG00000278996		9.36562	0.240055	0.859372	0.393061	0.999128	-7.05981	FALSE		novel transcript	lncRNA
PyrL2n3	MDD	ENSG00000278997		-4.01082	-0.923316	-0.90106	0.369763	0.999128	-4.69297	FALSE		TEC	TEC
PyrL2n3	MDD	ENSG00000278999		-3.16032	-0.512736	-0.465682	0.642475	0.999128	-4.82187	FALSE		TEC	TEC
PyrL2n3	MDD	ENSG00000279006		-2.56582	2.2323	1.99814	0.0484688	0.999128	-4.03817	FALSE		novel transcript	lncRNA
PyrL2n3	MDD	ENSG00000279020	C18orf15	-2.25968	-2.69632	-2.4573	0.0157535	0.989485	-3.59365	FALSE	147276	chromosome 18 putative open reading frame 15 [Source:HGNC Symbol;Acc:HGNC:26447]	TEC
PyrL2n3	MDD	ENSG00000279021		0.553807	0.309748	0.307528	0.759094	0.999128	-4.92943	FALSE		novel transcript	TEC
PyrL2n3	MDD	ENSG00000279026		-2.01675	-1.32336	-1.17187	0.244085	0.999128	-4.57952	FALSE		TEC	TEC
PyrL2n3	MDD	ENSG00000279029		-3.42245	0.882686	0.836645	0.404825	0.999128	-4.71625	FALSE		TEC	TEC
PyrL2n3	MDD	ENSG00000279042		-2.77434	-1.05744	-0.954539	0.342157	0.999128	-4.6739	FALSE		TEC	TEC
PyrL2n3	MDD	ENSG00000279044		-3.5734	2.0976	2.01769	0.0463545	0.999128	-4.03543	FALSE		TEC	TEC
PyrL2n3	MDD	ENSG00000279047	PCDHB1-AS1	-2.59117	-1.07203	-1.04794	0.297243	0.999128	-4.64065	FALSE		PCDHB1 antisense RNA 1 [Source:HGNC Symbol;Acc:HGNC:56111]	lncRNA
PyrL2n3	MDD	ENSG00000279048		-3.27257	-1.33775	-1.23607	0.219382	0.999128	-4.54747	FALSE		tec	TEC
PyrL2n3	MDD	ENSG00000279059		1.29098	-0.845936	-1.37156	0.173329	0.999128	-4.53813	FALSE		TEC	TEC
PyrL2n3	MDD	ENSG00000279069		0.0430796	1.12407	1.07062	0.286967	0.999128	-4.64849	FALSE		novel transcript	TEC
PyrL2n3	MDD	ENSG00000279071		-3.57837	1.54774	1.48944	0.13958	0.999128	-4.40578	FALSE		novel transcript	TEC
PyrL2n3	MDD	ENSG00000279073		-3.85358	-0.0118399	-0.0117454	0.990653	0.999128	-4.86708	FALSE		novel protein	protein_coding
PyrL2n3	MDD	ENSG00000279077		-1.03276	-0.0147151	-0.0129796	0.98967	0.999128	-4.88214	FALSE		TEC	TEC
PyrL2n3	MDD	ENSG00000279078	SND1-IT1	1.11137	0.495646	0.651514	0.516238	0.999128	-4.9258	FALSE	27099	SND1 intronic transcript 1 [Source:HGNC Symbol;Acc:HGNC:24158]	lncRNA
PyrL2n3	MDD	ENSG00000279080		-2.36167	1.437	1.34295	0.182386	0.999128	-4.49003	FALSE		novel transcript, antisense to PLA2G6	lncRNA
PyrL2n3	MDD	ENSG00000279082	LINC01727	-1.38663	-0.500809	-0.479874	0.632385	0.999128	-4.85302	FALSE		long intergenic non-protein coding RNA 1727 [Source:HGNC Symbol;Acc:HGNC:52515]	lncRNA
PyrL2n3	MDD	ENSG00000279083		-2.17894	-0.862407	-0.761471	0.448203	0.999128	-4.75311	FALSE		TEC	TEC
PyrL2n3	MDD	ENSG00000279085		-3.38741	-1.40879	-1.24903	0.214626	0.999128	-4.54006	FALSE		novel transcript	lncRNA
PyrL2n3	MDD	ENSG00000279088		-0.818371	0.766258	0.809228	0.420342	0.999128	-4.76177	FALSE		TEC	TEC
PyrL2n3	MDD	ENSG00000279089		-1.74675	0.804561	0.75202	0.453839	0.999128	-4.75928	FALSE		TEC	TEC
PyrL2n3	MDD	ENSG00000279090		-1.84092	0.791104	0.696466	0.487784	0.999128	-4.76789	FALSE		TEC	TEC
PyrL2n3	MDD	ENSG00000279091		-3.77651	0.911231	0.96429	0.337271	0.999128	-4.6731	FALSE		novel transcript	TEC
PyrL2n3	MDD	ENSG00000279092		-1.44439	1.33632	1.24441	0.216313	0.999128	-4.54642	FALSE		TEC	TEC
PyrL2n3	MDD	ENSG00000279099		0.718692	-1.41186	-1.74289	0.0844865	0.999128	-4.16823	FALSE		TEC	TEC
PyrL2n3	MDD	ENSG00000279108		-3.25336	-0.288632	-0.246702	0.805654	0.999128	-4.84781	FALSE		TEC	TEC
PyrL2n3	MDD	ENSG00000279110		2.53162	0.138202	0.24282	0.808652	0.999128	-5.18664	FALSE		novel transcript	lncRNA
PyrL2n3	MDD	ENSG00000279113		-2.79704	-0.722614	-0.625616	0.533019	0.999128	-4.78678	FALSE		novel transcript	TEC
PyrL2n3	MDD	ENSG00000279124	IGSF3P1	-2.9626	0.482273	0.474744	0.636024	0.999128	-4.82923	FALSE		IGSF3 pseudogene 1 [Source:HGNC Symbol;Acc:HGNC:55895]	unprocessed_pseudogene
PyrL2n3	MDD	ENSG00000279129		-1.93755	-2.86093	-2.88274	0.00484426	0.915591	-3.14928	FALSE		TEC	TEC
PyrL2n3	MDD	ENSG00000279133		-0.518467	1.03881	1.0179	0.311227	0.999128	-4.6661	FALSE		TEC	TEC
PyrL2n3	MDD	ENSG00000279135		-3.31326	-0.879537	-0.79012	0.431363	0.999128	-4.73363	FALSE		TEC	TEC
PyrL2n3	MDD	ENSG00000279138		-0.37684	1.5742	1.52716	0.12994	0.999128	-4.37169	FALSE		TEC	TEC
PyrL2n3	MDD	ENSG00000279140		-2.52985	0.425591	0.363312	0.717154	0.999128	-4.83991	FALSE		novel transcript	TEC
PyrL2n3	MDD	ENSG00000279145		-3.2317	2.56622	2.44088	0.016444	0.989485	-3.64934	FALSE		TEC	lncRNA
PyrL2n3	MDD	ENSG00000279146		1.39931	-0.0475885	-0.0647587	0.948498	0.999128	-5.10525	FALSE		novel transcript	TEC
PyrL2n3	MDD	ENSG00000279149		-3.35816	1.0279	0.925723	0.356861	0.999128	-4.6836	FALSE		TEC	TEC
PyrL2n3	MDD	ENSG00000279159		3.91842	-0.358361	-1.28543	0.201667	0.999128	-4.92971	FALSE		novel transcript, antisense to MTMR3	lncRNA
PyrL2n3	MDD	ENSG00000279162		-3.05907	-1.46199	-1.32936	0.186811	0.999128	-4.49773	FALSE		tec	TEC
PyrL2n3	MDD	ENSG00000279166		0.631857	1.00172	1.27518	0.205257	0.999128	-4.5593	FALSE		TEC	TEC
PyrL2n3	MDD	ENSG00000279168		-2.83517	-0.456919	-0.432292	0.666478	0.999128	-4.82817	FALSE		novel transcript, sense overlapping POLR2J2, UPK3BL and RASA4	lncRNA
PyrL2n3	MDD	ENSG00000279170	TSTD3	3.85427	0.0122436	0.0441505	0.964874	0.999128	-5.65547	FALSE	100130890	thiosulfate sulfurtransferase like domain containing 3 [Source:HGNC Symbol;Acc:HGNC:40910]	protein_coding
PyrL2n3	MDD	ENSG00000279175		0.217263	0.269601	0.290013	0.772418	0.999128	-4.91666	FALSE		novel transcript, antisense to PARVB	lncRNA
PyrL2n3	MDD	ENSG00000279179		-1.07345	-0.979028	-0.891021	0.375098	0.999128	-4.70707	FALSE		TEC	TEC
PyrL2n3	MDD	ENSG00000279189		2.08033	0.0303977	0.0395404	0.96854	0.999128	-5.13554	FALSE		novel transcript	TEC
PyrL2n3	MDD	ENSG00000279191		-1.26662	0.361234	0.348609	0.72813	0.999128	-4.85488	FALSE
PyrL2n3	MDD	ENSG00000279196		-1.35841	-0.945184	-0.927188	0.356104	0.999128	-4.72002	FALSE		novel transcript	TEC
PyrL2n3	MDD	ENSG00000279198		-2.2391	0.213396	0.199941	0.841941	0.999128	-4.86482	FALSE		TEC	TEC
PyrL2n3	MDD	ENSG00000279202		-3.21373	1.43744	1.39941	0.164844	0.999128	-4.45881	FALSE		novel transcript	TEC
PyrL2n3	MDD	ENSG00000279203		-3.26273	-0.291202	-0.274065	0.784611	0.999128	-4.84772	FALSE		TEC	TEC
PyrL2n3	MDD	ENSG00000279207		-1.15249	-1.05149	-1.08874	0.278934	0.999128	-4.64017	FALSE		novel transcript	TEC
PyrL2n3	MDD	ENSG00000279220	CMKLR2-AS	-2.9385	-1.02246	-1.05884	0.292273	0.999128	-4.63681	FALSE		CMKLR2 antisense RNA [Source:HGNC Symbol;Acc:HGNC:48602]	lncRNA
PyrL2n3	MDD	ENSG00000279221		-3.46441	-1.02866	-0.99292	0.323191	0.999128	-4.65863	FALSE		TEC	TEC
PyrL2n3	MDD	ENSG00000279227		-3.16154	2.27509	2.00094	0.0481617	0.999128	-4.04872	FALSE		novel transcript	TEC
PyrL2n3	MDD	ENSG00000279233		1.325	0.088566	0.123892	0.901654	0.999128	-5.11306	FALSE		novel transcript	TEC
PyrL2n3	MDD	ENSG00000279235		-3.83225	0.102746	0.0959783	0.923734	0.999128	-4.85746	FALSE		tec	TEC
PyrL2n3	MDD	ENSG00000279236		-1.61866	-0.332512	-0.300607	0.76435	0.999128	-4.85807	FALSE		novel transcript	TEC
PyrL2n3	MDD	ENSG00000279249		3.37501	0.365384	0.849146	0.397867	0.999128	-5.19419	FALSE	102724859	novel transcript, antisense to CBLN1	lncRNA
PyrL2n3	MDD	ENSG00000279250		-2.89104	-2.07777	-1.90423	0.0598095	0.999128	-4.12313	FALSE		TEC	TEC
PyrL2n3	MDD	ENSG00000279251		-3.87587	-0.213326	-0.211461	0.832966	0.999128	-4.85366	FALSE		TEC	TEC
PyrL2n3	MDD	ENSG00000279253		-0.928489	-0.373844	-0.356638	0.722129	0.999128	-4.85972	FALSE		novel transcript	TEC
PyrL2n3	MDD	ENSG00000279255		-0.241598	0.184489	0.187705	0.851495	0.999128	-4.92895	FALSE		TEC	TEC
PyrL2n3	MDD	ENSG00000279263	OR2L8	-2.84918	-0.157635	-0.139881	0.889041	0.999128	-4.85944	FALSE	391190	olfactory receptor family 2 subfamily L member 8 [Source:HGNC Symbol;Acc:HGNC:15014]	protein_coding
PyrL2n3	MDD	ENSG00000279275		-3.57599	-0.994165	-0.949589	0.344654	0.999128	-4.67585	FALSE		TEC	TEC
PyrL2n3	MDD	ENSG00000279276		-3.56555	-1.32799	-1.25531	0.212347	0.999128	-4.5371	FALSE		novel transcript	TEC
PyrL2n3	MDD	ENSG00000279277		2.18767	0.620103	0.997736	0.320862	0.999128	-4.8446	FALSE		novel transcript	lncRNA
PyrL2n3	MDD	ENSG00000279278		3.48044	0.118259	0.402771	0.687993	0.999128	-5.56641	FALSE		novel transcript	lncRNA
PyrL2n3	MDD	ENSG00000279283		0.573492	-2.4835	-2.8478	0.00536288	0.915591	-2.92733	FALSE		novel transcript	TEC
PyrL2n3	MDD	ENSG00000279286		-1.90782	0.403219	0.360893	0.718955	0.999128	-4.83876	FALSE		TEC	TEC
PyrL2n3	MDD	ENSG00000279289		-3.767	-0.490518	-0.469891	0.639476	0.999128	-4.81595	FALSE		TEC	TEC
PyrL2n3	MDD	ENSG00000279294		-2.51069	-1.0306	-0.911785	0.364117	0.999128	-4.69354	FALSE		novel transcript	TEC
PyrL2n3	MDD	ENSG00000279300		1.09927	-0.542799	-0.681021	0.497462	0.999128	-4.87217	FALSE		TEC	TEC
PyrL2n3	MDD	ENSG00000279301	OR2T11	-1.48072	3.23083	3.43954	0.000856988	0.589314	-2.32124	FALSE	127077	olfactory receptor family 2 subfamily T member 11 [Source:HGNC Symbol;Acc:HGNC:19574]	protein_coding
PyrL2n3	MDD	ENSG00000279311		-3.65224	1.05863	0.971055	0.333909	0.999128	-4.66724	FALSE		TEC	TEC
PyrL2n3	MDD	ENSG00000279314		-3.73936	1.54766	1.43538	0.15436	0.999128	-4.43904	FALSE		TEC	TEC
PyrL2n3	MDD	ENSG00000279315		-1.99961	1.23074	1.18822	0.237614	0.999128	-4.57268	FALSE		TEC	TEC
PyrL2n3	MDD	ENSG00000279317		-1.35584	-1.17215	-1.09478	0.276294	0.999128	-4.62542	FALSE		novel transcript	lncRNA
PyrL2n3	MDD	ENSG00000279319		-1.38451	0.288454	0.263622	0.792624	0.999128	-4.87442	FALSE		TEC	TEC
PyrL2n3	MDD	ENSG00000279324		-1.00084	-0.199548	-0.193734	0.846785	0.999128	-4.90364	FALSE		novel transcript	TEC
PyrL2n3	MDD	ENSG00000279329		-0.595955	-0.660468	-0.671402	0.503542	0.999128	-4.81591	FALSE		novel transcript	TEC
PyrL2n3	MDD	ENSG00000279330		-3.60204	-0.366035	-0.356579	0.722172	0.999128	-4.83794	FALSE		TEC	TEC
PyrL2n3	MDD	ENSG00000279331	RBM12B-AS1	-2.96651	0.793994	0.72364	0.471008	0.999128	-4.75234	FALSE	55472	RBM12B antisense RNA 1 [Source:HGNC Symbol;Acc:HGNC:28818]	TEC
PyrL2n3	MDD	ENSG00000279339		-1.84781	0.0382542	0.0331679	0.973608	0.999128	-4.88088	FALSE		TEC	TEC
PyrL2n3	MDD	ENSG00000279342		0.661849	-0.336381	-0.364751	0.716082	0.999128	-4.94326	FALSE		novel transcript, sense intronic to MSANTD2	lncRNA
PyrL2n3	MDD	ENSG00000279345		-3.81605	0.65774	0.63498	0.52692	0.999128	-4.77695	FALSE		novel transcript, antisense to BRD1	lncRNA
PyrL2n3	MDD	ENSG00000279348		4.24982	0.357664	1.16222	0.247966	0.999128	-5.15058	FALSE		TEC	TEC
PyrL2n3	MDD	ENSG00000279349		-3.74821	0.805699	0.776908	0.439082	0.999128	-4.7349	FALSE		TEC	TEC
PyrL2n3	MDD	ENSG00000279356		-2.45774	-0.0387828	-0.0359685	0.971381	0.999128	-4.86448	FALSE		novel transcript	TEC
PyrL2n3	MDD	ENSG00000279358		0.687887	-0.117482	-0.150078	0.881011	0.999128	-5.00512	FALSE		TEC	TEC
PyrL2n3	MDD	ENSG00000279369		-0.453739	-0.267403	-0.264212	0.792171	0.999128	-4.92704	FALSE		TEC	TEC
PyrL2n3	MDD	ENSG00000279382		-0.322431	-1.37172	-1.30026	0.196558	0.999128	-4.5162	FALSE		TEC	TEC
PyrL2n3	MDD	ENSG00000279387		0.992005	0.268391	0.289343	0.77293	0.999128	-4.97441	FALSE		TEC	TEC
PyrL2n3	MDD	ENSG00000279390		-3.0969	-0.94896	-0.875432	0.383477	0.999128	-4.70339	FALSE		TEC	TEC
PyrL2n3	MDD	ENSG00000279391		-3.20608	1.03283	0.954089	0.342383	0.999128	-4.67344	FALSE		TEC	TEC
PyrL2n3	MDD	ENSG00000279400		-2.07518	-1.81354	-1.55554	0.123037	0.999128	-4.36375	FALSE
PyrL2n3	MDD	ENSG00000279407		-2.08403	0.914878	0.913799	0.363063	0.999128	-4.7026	FALSE		TEC	TEC
PyrL2n3	MDD	ENSG00000279409		-2.76943	0.927947	0.798003	0.426796	0.999128	-4.72945	FALSE		TEC	TEC
PyrL2n3	MDD	ENSG00000279410		-1.98295	-1.03308	-0.85469	0.394805	0.999128	-4.71588	FALSE		novel transcript	TEC
PyrL2n3	MDD	ENSG00000279412		-0.47385	0.338225	0.308393	0.758437	0.999128	-4.87564	FALSE		novel transcript	TEC
PyrL2n3	MDD	ENSG00000279415		-1.68683	0.0930365	0.0805148	0.935992	0.999128	-4.86895	FALSE		novel transcript	TEC
PyrL2n3	MDD	ENSG00000279425		0.59367	-0.193788	-0.197967	0.843481	0.999128	-4.96009	FALSE		TEC	TEC
PyrL2n3	MDD	ENSG00000279428		-3.62394	0.359363	0.329811	0.742246	0.999128	-4.83759	FALSE		TEC	TEC
PyrL2n3	MDD	ENSG00000279432		-0.0225514	-1.76876	-1.87675	0.0635241	0.999128	-4.07758	FALSE		novel transcript	TEC
PyrL2n3	MDD	ENSG00000279452		-2.29558	-0.634749	-0.570289	0.569785	0.999128	-4.79952	FALSE		TEC	TEC
PyrL2n3	MDD	ENSG00000279453		2.36604	-0.0367362	-0.0677725	0.946105	0.999128	-5.19422	FALSE		TEC	TEC
PyrL2n3	MDD	ENSG00000279456		-1.64697	1.07077	0.949469	0.344715	0.999128	-4.68343	FALSE		TEC	TEC
PyrL2n3	MDD	ENSG00000279457	WASH9P	2.22061	0.176983	0.293258	0.769944	0.999128	-5.16812	FALSE		WAS protein family homolog 9, pseudogene [Source:HGNC Symbol;Acc:HGNC:53981]	unprocessed_pseudogene
PyrL2n3	MDD	ENSG00000279459		0.442032	0.0183735	0.0221646	0.982362	0.999128	-5.03643	FALSE		TEC	TEC
PyrL2n3	MDD	ENSG00000279462		-1.17659	-0.272498	-0.262716	0.79332	0.999128	-4.88512	FALSE		novel transcript	TEC
PyrL2n3	MDD	ENSG00000279467		-3.04205	-0.949804	-0.891662	0.374756	0.999128	-4.702	FALSE		novel transcript, antisense to SLC2A11	lncRNA
PyrL2n3	MDD	ENSG00000279474		-2.66856	1.42374	1.40338	0.16366	0.999128	-4.45503	FALSE		TEC	TEC
PyrL2n3	MDD	ENSG00000279476		0.691186	0.864107	0.968915	0.33497	0.999128	-4.74174	FALSE		novel transcript	TEC
PyrL2n3	MDD	ENSG00000279480		-2.59633	-1.47922	-1.3384	0.18386	0.999128	-4.49276	FALSE		novel transcript	TEC
PyrL2n3	MDD	ENSG00000279481		-1.96335	-2.04742	-1.85015	0.0673012	0.999128	-4.15663	FALSE		TEC	TEC
PyrL2n3	MDD	ENSG00000279486	OR2AG1	0.343868	-0.936216	-1.26526	0.208774	0.999128	-4.5586	FALSE	144125	olfactory receptor family 2 subfamily AG member 1 [Source:HGNC Symbol;Acc:HGNC:15142]	protein_coding
PyrL2n3	MDD	ENSG00000279491		-1.22996	-1.00388	-0.953395	0.342733	0.999128	-4.69533	FALSE		TEC	TEC
PyrL2n3	MDD	ENSG00000279495		-0.998458	1.35495	1.24439	0.216322	0.999128	-4.54613	FALSE		novel transcript	TEC
PyrL2n3	MDD	ENSG00000279497		1.37906	-0.468503	-0.685537	0.494622	0.999128	-4.90029	FALSE		novel transcript	TEC
PyrL2n3	MDD	ENSG00000279500		-0.594658	-1.90805	-2.08559	0.039611	0.999128	-3.87267	FALSE		novel transcript	TEC
PyrL2n3	MDD	ENSG00000279501		-0.949822	-1.0085	-1.06659	0.288775	0.999128	-4.64725	FALSE		novel transcript	lncRNA
PyrL2n3	MDD	ENSG00000279516	FAM230C	-1.02188	0.175652	0.165035	0.869256	0.999128	-4.89924	FALSE	26080	family with sequence similarity 230 member C [Source:HGNC Symbol;Acc:HGNC:24482]	lncRNA
PyrL2n3	MDD	ENSG00000279518		-3.26307	-1.18411	-1.07663	0.284287	0.999128	-4.6223	FALSE		TEC	TEC
PyrL2n3	MDD	ENSG00000279520		-2.16828	-0.189378	-0.169355	0.865866	0.999128	-4.86182	FALSE		tec	TEC
PyrL2n3	MDD	ENSG00000279521		-3.79175	-0.0154952	-0.0143327	0.988594	0.999128	-4.85992	FALSE		TEC	TEC
PyrL2n3	MDD	ENSG00000279526		-2.64239	-0.148643	-0.126218	0.899818	0.999128	-4.86533	FALSE		TEC	TEC
PyrL2n3	MDD	ENSG00000279529		-2.15862	0.344022	0.309419	0.757659	0.999128	-4.85812	FALSE		novel transcript, antisense to MED26	lncRNA
PyrL2n3	MDD	ENSG00000279530		-0.172531	-0.0310219	-0.0298474	0.976249	0.999128	-4.89555	FALSE		TEC	TEC
PyrL2n3	MDD	ENSG00000279536		-3.58969	2.25768	2.22867	0.0281184	0.999128	-3.86609	FALSE		tec	TEC
PyrL2n3	MDD	ENSG00000279537		-1.52084	0.0311826	0.0277425	0.977924	0.999128	-4.89164	FALSE		TEC	TEC
PyrL2n3	MDD	ENSG00000279539		-3.78076	-1.89761	-1.83146	0.0700659	0.999128	-4.17782	FALSE		TEC	TEC
PyrL2n3	MDD	ENSG00000279541		-3.19723	-0.446908	-0.433507	0.665598	0.999128	-4.82304	FALSE		TEC	TEC
PyrL2n3	MDD	ENSG00000279543		-0.591929	0.94227	0.946119	0.346412	0.999128	-4.7115	FALSE		TEC	TEC
PyrL2n3	MDD	ENSG00000279544		-2.01969	1.01262	0.920059	0.359799	0.999128	-4.69477	FALSE		TEC	TEC
PyrL2n3	MDD	ENSG00000279549		-2.52961	-0.0182211	-0.0161039	0.987184	0.999128	-4.8649	FALSE		novel transcript	TEC
PyrL2n3	MDD	ENSG00000279554		-0.676016	0.845182	0.83811	0.404006	0.999128	-4.73433	FALSE		novel transcript	TEC
PyrL2n3	MDD	ENSG00000279555		-2.85603	0.10905	0.101427	0.919418	0.999128	-4.86022	FALSE		TEC	TEC
PyrL2n3	MDD	ENSG00000279561		2.59082	0.264302	0.525228	0.600609	0.999128	-5.22938	FALSE	100132249	TEC	TEC
PyrL2n3	MDD	ENSG00000279568		-2.75244	-0.902869	-0.822215	0.412948	0.999128	-4.72223	FALSE		tec	TEC
PyrL2n3	MDD	ENSG00000279569		-2.62852	0.385431	0.368816	0.71306	0.999128	-4.84105	FALSE		novel transcript	TEC
PyrL2n3	MDD	ENSG00000279571		-3.716	0.590996	0.566987	0.572018	0.999128	-4.8064	FALSE		novel transcript	lncRNA
PyrL2n3	MDD	ENSG00000279583		-2.95007	1.14447	0.996793	0.321317	0.999128	-4.65859	FALSE		novel transcript	TEC
PyrL2n3	MDD	ENSG00000279586		-1.61098	-1.28658	-1.13505	0.25912	0.999128	-4.59959	FALSE		novel transcript	TEC
PyrL2n3	MDD	ENSG00000279588		-4.0068	1.3392	1.28973	0.200175	0.999128	-4.51907	FALSE		TEC	TEC
PyrL2n3	MDD	ENSG00000279589		-3.86385	0.373662	0.35894	0.720411	0.999128	-4.8344	FALSE		novel transcript	TEC
PyrL2n3	MDD	ENSG00000279598		-2.55576	1.26307	1.13222	0.260301	0.999128	-4.59942	FALSE		novel transcript, antisense to titin	TEC
PyrL2n3	MDD	ENSG00000279608		2.3394	-0.0594685	-0.0908206	0.92782	0.999128	-5.23762	FALSE		TEC	TEC
PyrL2n3	MDD	ENSG00000279613		-4.28617	-1.49623	-1.4747	0.143495	0.999128	-4.41638	FALSE		TEC	TEC
PyrL2n3	MDD	ENSG00000279616		-2.34353	0.486652	0.424519	0.672117	0.999128	-4.83167	FALSE		novel transcript, sense intronic to C6orf163	TEC
PyrL2n3	MDD	ENSG00000279619		2.76994	0.362786	0.733616	0.464932	0.999128	-5.14472	FALSE		novel transcript	TEC
PyrL2n3	MDD	ENSG00000279620		-0.782213	-0.441231	-0.44054	0.660515	0.999128	-4.87129	FALSE		novel transcript	TEC
PyrL2n3	MDD	ENSG00000279628		-2.97049	1.08731	1.00026	0.319646	0.999128	-4.65678	FALSE		novel transcript	TEC
PyrL2n3	MDD	ENSG00000279629		-3.4709	-1.4802	-1.36625	0.174985	0.999128	-4.4773	FALSE		TEC	TEC
PyrL2n3	MDD	ENSG00000279631		-0.963158	-1.69173	-1.67908	0.0963183	0.999128	-4.25588	FALSE		TEC	TEC
PyrL2n3	MDD	ENSG00000279636		-2.36117	-1.91122	-1.79614	0.0755505	0.999128	-4.20057	FALSE	55451	long intergenic non-protein coding RNA 216 [Source:NCBI gene (formerly Entrezgene);Acc:55451]	lncRNA
PyrL2n3	MDD	ENSG00000279649		-0.428304	0.972246	0.90307	0.368701	0.999128	-4.70857	FALSE		novel transcript	TEC
PyrL2n3	MDD	ENSG00000279652		0.0812809	-0.399831	-0.446429	0.656271	0.999128	-4.89569	FALSE		novel transcript	lncRNA
PyrL2n3	MDD	ENSG00000279656		-3.39609	0.0136612	0.0125489	0.990013	0.999128	-4.86185	FALSE		TEC	TEC
PyrL2n3	MDD	ENSG00000279659		-0.0544811	-0.756272	-0.870457	0.386176	0.999128	-4.80471	FALSE		TEC	TEC
PyrL2n3	MDD	ENSG00000279662		-0.115046	-1.89504	-2.0313	0.0449292	0.999128	-3.91607	FALSE		TEC	TEC
PyrL2n3	MDD	ENSG00000279668		4.2229	0.0137142	0.0510676	0.959375	0.999128	-5.76181	FALSE		novel transcript	lncRNA
PyrL2n3	MDD	ENSG00000279669		-2.79874	-1.31332	-1.26973	0.207186	0.999128	-4.53064	FALSE		novel transcript	lncRNA
PyrL2n3	MDD	ENSG00000279672		-0.417799	-0.59039	-0.560211	0.576613	0.999128	-4.85079	FALSE		TEC	TEC
PyrL2n3	MDD	ENSG00000279674		4.01218	0.215327	0.653843	0.514743	0.999128	-5.54706	FALSE		TEC	TEC
PyrL2n3	MDD	ENSG00000279675		2.57767	0.731191	1.55824	0.122396	0.999128	-4.41604	FALSE		TEC	TEC
PyrL2n3	MDD	ENSG00000279678		-2.16288	0.345133	0.292272	0.770696	0.999128	-4.8562	FALSE		TEC	TEC
PyrL2n3	MDD	ENSG00000279685	MAPT-IT1	2.98115	-0.0845565	-0.203791	0.838939	0.999128	-5.41527	FALSE	100130148	MAPT intronic transcript 1 [Source:HGNC Symbol;Acc:HGNC:43741]	lncRNA
PyrL2n3	MDD	ENSG00000279689		-2.70379	0.403435	0.373725	0.709415	0.999128	-4.8444	FALSE		TEC	TEC
PyrL2n3	MDD	ENSG00000279693		0.54901	1.65155	2.37052	0.019718	0.999128	-3.43166	FALSE		novel transcript	TEC
PyrL2n3	MDD	ENSG00000279696		-2.614	0.563645	0.499393	0.618621	0.999128	-4.81407	FALSE		novel transcript	TEC
PyrL2n3	MDD	ENSG00000279700		-1.06702	-0.909499	-0.854705	0.394796	0.999128	-4.7297	FALSE		novel transcript	TEC
PyrL2n3	MDD	ENSG00000279702		-2.76031	0.0496378	0.0464985	0.963007	0.999128	-4.86222	FALSE		TEC	TEC
PyrL2n3	MDD	ENSG00000279711		3.95686	-0.484143	-1.00166	0.319753	0.999128	-5.25405	FALSE		novel transcript	TEC
PyrL2n3	MDD	ENSG00000279712		2.35164	-0.284538	-0.351789	0.725999	0.999128	-5.24317	FALSE		novel transcript	lncRNA
PyrL2n3	MDD	ENSG00000279716		2.04478	0.186109	0.311879	0.755794	0.999128	-5.12959	FALSE		TEC	TEC
PyrL2n3	MDD	ENSG00000279722		-2.97613	-0.259388	-0.241324	0.809808	0.999128	-4.84969	FALSE		novel transcript	TEC
PyrL2n3	MDD	ENSG00000279727	LINC02033	-1.78051	0.10334	0.0971629	0.922795	0.999128	-4.88704	FALSE	105377031	long intergenic non-protein coding RNA 2033 [Source:HGNC Symbol;Acc:HGNC:52867]	lncRNA
PyrL2n3	MDD	ENSG00000279735		1.46202	-0.442227	-0.593816	0.554002	0.999128	-4.9607	FALSE		TEC	TEC
PyrL2n3	MDD	ENSG00000279738		0.809813	0.621988	0.777705	0.438614	0.999128	-4.81025	FALSE		novel transcript, sense overlapping to EIF3L	lncRNA
PyrL2n3	MDD	ENSG00000279739		-2.42294	-0.690632	-0.602121	0.548482	0.999128	-4.79023	FALSE		TEC	TEC
PyrL2n3	MDD	ENSG00000279743		-2.92024	0.399937	0.342985	0.732343	0.999128	-4.8435	FALSE		TEC	TEC
PyrL2n3	MDD	ENSG00000279744		0.837545	0.876461	1.10353	0.272498	0.999128	-4.66558	FALSE		TEC	TEC
PyrL2n3	MDD	ENSG00000279752		-1.72843	-0.138274	-0.132636	0.894753	0.999128	-4.88259	FALSE		TEC	TEC
PyrL2n3	MDD	ENSG00000279759		3.68272	0.35406	0.912778	0.363597	0.999128	-5.17952	FALSE		TEC	TEC
PyrL2n3	MDD	ENSG00000279762		3.09129	0.0535336	0.1387	0.889972	0.999128	-5.35839	FALSE		novel transcript, antisense to PSMD11	lncRNA
PyrL2n3	MDD	ENSG00000279764		2.14264	-1.21115	-1.77443	0.0790936	0.999128	-4.1059	FALSE		TEC	TEC
PyrL2n3	MDD	ENSG00000279765		2.54118	0.113867	0.233173	0.816113	0.999128	-5.21466	FALSE
PyrL2n3	MDD	ENSG00000279786		-2.13533	0.355484	0.338473	0.73573	0.999128	-4.84838	FALSE		TEC	TEC
PyrL2n3	MDD	ENSG00000279789		-1.0822	0.647613	0.656508	0.513034	0.999128	-4.80776	FALSE		novel transcript, sense intronic to KCTD13	TEC
PyrL2n3	MDD	ENSG00000279792		-2.1453	-2.01229	-1.85903	0.0660193	0.999128	-4.1438	FALSE		TEC	TEC
PyrL2n3	MDD	ENSG00000279801		-0.859152	-0.0530964	-0.0525198	0.958221	0.999128	-4.89851	FALSE	112268198	TEC	TEC
PyrL2n3	MDD	ENSG00000279811		-1.46118	-2.40273	-2.33453	0.0216066	0.999128	-3.6781	FALSE		TEC	TEC
PyrL2n3	MDD	ENSG00000279829		-2.0093	-0.0601906	-0.0516149	0.95894	0.999128	-4.86664	FALSE		TEC	TEC
PyrL2n3	MDD	ENSG00000279833		-0.811091	0.226357	0.229203	0.819188	0.999128	-4.90799	FALSE		novel transcript, antisense to CBX7	lncRNA
PyrL2n3	MDD	ENSG00000279834		-2.68243	-0.094414	-0.0865284	0.931223	0.999128	-4.86253	FALSE		tec	TEC
PyrL2n3	MDD	ENSG00000279841		-0.844171	0.829698	0.764531	0.446386	0.999128	-4.76499	FALSE		novel transcript	TEC
PyrL2n3	MDD	ENSG00000279847	LINC02906	-1.79283	-1.75033	-1.79784	0.075278	0.999128	-4.17146	FALSE	389676	long intergenic non-protein coding RNA 2906 [Source:HGNC Symbol;Acc:HGNC:42974]	lncRNA
PyrL2n3	MDD	ENSG00000279852		-3.9323	-1.71406	-1.81692	0.0722816	0.999128	-4.18277	FALSE		TEC	TEC
PyrL2n3	MDD	ENSG00000279853		-3.93833	1.04739	1.02854	0.306225	0.999128	-4.64236	FALSE		tec	TEC
PyrL2n3	MDD	ENSG00000279861		-2.3143	-0.454162	-0.403732	0.687288	0.999128	-4.83103	FALSE		TEC	TEC
PyrL2n3	MDD	ENSG00000279863		-3.62388	0.54028	0.488565	0.62624	0.999128	-4.81144	FALSE		TEC	TEC
PyrL2n3	MDD	ENSG00000279878		2.06344	-0.842808	-1.50149	0.13644	0.999128	-4.42647	FALSE		novel transcript	TEC
PyrL2n3	MDD	ENSG00000279880		-2.83212	0.264356	0.249549	0.803458	0.999128	-4.85431	FALSE		TEC	TEC
PyrL2n3	MDD	ENSG00000279885		-2.76225	-0.437622	-0.37868	0.705744	0.999128	-4.83321	FALSE		novel transcript	TEC
PyrL2n3	MDD	ENSG00000279891		-3.42215	-0.834745	-0.786666	0.433374	0.999128	-4.7378	FALSE	401105	uncharacterized LOC401105 [Source:NCBI gene (formerly Entrezgene);Acc:401105]	TEC
PyrL2n3	MDD	ENSG00000279894		-3.56725	0.793776	0.773671	0.440985	0.999128	-4.73634	FALSE		TEC	TEC
PyrL2n3	MDD	ENSG00000279905		3.88072	-0.0853332	-0.272965	0.785453	0.999128	-5.63508	FALSE		novel transcript	TEC
PyrL2n3	MDD	ENSG00000279910		-2.65597	0.578614	0.506142	0.613893	0.999128	-4.81534	FALSE		TEC	TEC
PyrL2n3	MDD	ENSG00000279946		-2.3921	0.73289	0.704683	0.482677	0.999128	-4.76324	FALSE		novel transcript, sense intronic to RASSF5	TEC
PyrL2n3	MDD	ENSG00000279948		-0.749158	0.28849	0.276222	0.782959	0.999128	-4.89298	FALSE
PyrL2n3	MDD	ENSG00000279952		-2.5597	-0.961066	-0.828189	0.409574	0.999128	-4.72168	FALSE		novel transcript	TEC
PyrL2n3	MDD	ENSG00000279954		-2.89031	0.619321	0.573558	0.56758	0.999128	-4.79871	FALSE		novel transcript	lncRNA
PyrL2n3	MDD	ENSG00000279968	CCDC28A-AS1	0.704227	1.14137	1.22204	0.224622	0.999128	-4.5804	FALSE	100507462	CCDC28A antisense RNA 1 [Source:HGNC Symbol;Acc:HGNC:51715]	lncRNA
PyrL2n3	MDD	ENSG00000279977		-3.33168	-1.33921	-1.20021	0.232948	0.999128	-4.56452	FALSE		TEC	TEC
PyrL2n3	MDD	ENSG00000279989		-2.74144	-0.480982	-0.442312	0.659237	0.999128	-4.82555	FALSE		TEC	TEC
PyrL2n3	MDD	ENSG00000280000		0.0815704	0.109415	0.116724	0.907318	0.999128	-4.93732	FALSE		TEC	TEC
PyrL2n3	MDD	ENSG00000280007		3.7275	-0.274073	-0.699413	0.485949	0.999128	-5.39575	FALSE		novel transcript, antisense to TUBA8	lncRNA
PyrL2n3	MDD	ENSG00000280011		-1.70885	0.443027	0.394537	0.694041	0.999128	-4.8465	FALSE		novel transcript, antisense to PARVG	lncRNA
PyrL2n3	MDD	ENSG00000280020		-3.32625	0.974244	0.9223	0.358634	0.999128	-4.68471	FALSE		TEC	TEC
PyrL2n3	MDD	ENSG00000280022		-3.36526	0.548597	0.453347	0.6513	0.999128	-4.81899	FALSE		TEC	TEC
PyrL2n3	MDD	ENSG00000280029		3.39206	-0.325884	-0.980832	0.329088	0.999128	-5.18064	FALSE		novel transcript, antisense to PCDHB5, PCDHB6, PCDHB7, PCDHB8, PCDHB9, PCDHB10, PCDHB11, PCDHB12, PCDHB13, PCDHB14 and PCDHB16	lncRNA
PyrL2n3	MDD	ENSG00000280033		-1.62792	1.67868	1.54	0.12678	0.999128	-4.3675	FALSE		TEC	TEC
PyrL2n3	MDD	ENSG00000280035		-1.15258	-0.0913296	-0.0932883	0.925865	0.999128	-4.92791	FALSE		TEC	TEC
PyrL2n3	MDD	ENSG00000280039	RN7SKP23	-2.5307	0.720448	0.674314	0.501698	0.999128	-4.78042	FALSE		RN7SK pseudogene 23 [Source:HGNC Symbol;Acc:HGNC:45747]	TEC
PyrL2n3	MDD	ENSG00000280046		1.37943	-0.476919	-0.658261	0.511912	0.999128	-4.93822	FALSE		TEC	TEC
PyrL2n3	MDD	ENSG00000280047		-1.9022	0.677634	0.585221	0.559743	0.999128	-4.80222	FALSE		TEC	TEC
PyrL2n3	MDD	ENSG00000280053		-3.18859	-2.13276	-2.00644	0.0475613	0.999128	-4.04418	FALSE		TEC	TEC
PyrL2n3	MDD	ENSG00000280055	LINC02912	-2.78867	0.338283	0.310951	0.756498	0.999128	-4.843	FALSE	641384	long intergenic non-protein coding RNA 2912 [Source:HGNC Symbol;Acc:HGNC:32295]	lncRNA
PyrL2n3	MDD	ENSG00000280057		-3.59178	1.8805	1.75431	0.082499	0.999128	-4.23425	FALSE		TEC	TEC
PyrL2n3	MDD	ENSG00000280062		-3.59113	1.36154	1.2617	0.210049	0.999128	-4.53366	FALSE		TEC	TEC
PyrL2n3	MDD	ENSG00000280063		-1.32001	2.2354	2.08205	0.0399402	0.999128	-3.9568	FALSE		tec	TEC
PyrL2n3	MDD	ENSG00000280067		-1.36751	0.535621	0.459699	0.646749	0.999128	-4.83634	FALSE		novel transcript	TEC
PyrL2n3	MDD	ENSG00000280069		0.329311	1.00108	1.09838	0.274725	0.999128	-4.64185	FALSE		TEC	TEC
PyrL2n3	MDD	ENSG00000280071		0.868287	1.47307	1.86548	0.0651016	0.999128	-4.0404	FALSE	102724023	novel protein, similar to chromosome 21 open reading frame 33 C21orf33	artifact
PyrL2n3	MDD	ENSG00000280073		-3.43305	0.280201	0.256855	0.797828	0.999128	-4.85071	FALSE		TEC	TEC
PyrL2n3	MDD	ENSG00000280077		-1.48001	-1.6172	-1.52984	0.129273	0.999128	-4.37474	FALSE		TEC	TEC
PyrL2n3	MDD	ENSG00000280080	TBC1D22A-AS1	-2.23029	-1.81114	-1.65471	0.101179	0.999128	-4.29053	FALSE	642757	TBC1D22A antisense RNA 1 [Source:HGNC Symbol;Acc:HGNC:51221]	lncRNA
PyrL2n3	MDD	ENSG00000280081	LINC01667	-1.7963	1.10758	1.08092	0.282384	0.999128	-4.63332	FALSE	441058	long intergenic non-protein coding RNA 1667 [Source:HGNC Symbol;Acc:HGNC:52455]	transcribed_processed_pseudogene
PyrL2n3	MDD	ENSG00000280088		-1.44499	0.699142	0.693828	0.48943	0.999128	-4.78024	FALSE		TEC	TEC
PyrL2n3	MDD	ENSG00000280089		-4.10223	-2.26145	-2.22737	0.0282077	0.999128	-3.86806	FALSE		TEC	TEC
PyrL2n3	MDD	ENSG00000280104		-2.41132	-0.443015	-0.390038	0.697354	0.999128	-4.8368	FALSE		TEC	TEC
PyrL2n3	MDD	ENSG00000280105		-2.07947	-1.02079	-0.945676	0.346637	0.999128	-4.68762	FALSE		TEC	TEC
PyrL2n3	MDD	ENSG00000280107		-3.9908	0.0765994	0.0768302	0.938915	0.999128	-4.85805	FALSE		TEC	TEC
PyrL2n3	MDD	ENSG00000280109	PLAC4	-0.117045	-0.477692	-0.430767	0.667583	0.999128	-4.87491	FALSE	191585	placenta enriched 4 [Source:HGNC Symbol;Acc:HGNC:14616]	lncRNA
PyrL2n3	MDD	ENSG00000280116		-2.35136	-1.1896	-1.08116	0.282278	0.999128	-4.62202	FALSE		MAGI family member, X-linked (MAGIX) pseudogene	unprocessed_pseudogene
PyrL2n3	MDD	ENSG00000280118		-0.167535	-0.210248	-0.219837	0.826455	0.999128	-4.92225	FALSE		novel transcript	lncRNA
PyrL2n3	MDD	ENSG00000280119		-2.37419	0.683094	0.614257	0.540468	0.999128	-4.78573	FALSE	285097	TEC	TEC
PyrL2n3	MDD	ENSG00000280120		-3.16427	-0.123842	-0.109575	0.91297	0.999128	-4.8585	FALSE		novel transcript	TEC
PyrL2n3	MDD	ENSG00000280122		-3.27976	-1.92242	-1.82314	0.071327	0.999128	-4.17588	FALSE		TEC	TEC
PyrL2n3	MDD	ENSG00000280128		4.24927	0.0992883	0.370342	0.711926	0.999128	-5.72276	FALSE		TEC	TEC
PyrL2n3	MDD	ENSG00000280134		-0.207107	2.80471	3.06591	0.00280357	0.899995	-2.70915	FALSE		TEC	TEC
PyrL2n3	MDD	ENSG00000280136		-1.072	0.748631	0.85671	0.393693	0.999128	-4.72371	FALSE		novel transcript	lncRNA
PyrL2n3	MDD	ENSG00000280138		4.24056	0.0352023	0.123778	0.901744	0.999128	-5.74104	FALSE		novel transcript	TEC
PyrL2n3	MDD	ENSG00000280143		-2.91065	0.105273	0.0906632	0.927945	0.999128	-4.86009	FALSE		novel transcript	TEC
PyrL2n3	MDD	ENSG00000280152		0.819075	-1.84028	-2.29448	0.0238939	0.999128	-3.5676	FALSE		TEC	TEC
PyrL2n3	MDD	ENSG00000280157		0.524841	0.119767	0.136274	0.891884	0.999128	-4.96733	FALSE		TEC	TEC
PyrL2n3	MDD	ENSG00000280160		-3.5328	-1.06666	-1.00977	0.315091	0.999128	-4.65191	FALSE		novel transcript	TEC
PyrL2n3	MDD	ENSG00000280162		-3.24731	0.916776	0.794681	0.428717	0.999128	-4.73024	FALSE		TEC	TEC
PyrL2n3	MDD	ENSG00000280163		-0.252417	1.10545	1.17792	0.241678	0.999128	-4.58768	FALSE		novel transcript	TEC
PyrL2n3	MDD	ENSG00000280168		-3.26111	-1.00976	-0.943605	0.347689	0.999128	-4.68014	FALSE		TEC	TEC
PyrL2n3	MDD	ENSG00000280173		-1.69957	-0.663297	-0.600904	0.54929	0.999128	-4.80333	FALSE		TEC	TEC
PyrL2n3	MDD	ENSG00000280182		-2.33399	2.64631	2.47701	0.0149592	0.989485	-3.59353	FALSE		novel transcript	TEC
PyrL2n3	MDD	ENSG00000280184		-3.77553	-1.47056	-1.39954	0.164806	0.999128	-4.45908	FALSE		TEC	TEC
PyrL2n3	MDD	ENSG00000280187		-1.95622	0.958233	0.826655	0.410439	0.999128	-4.72481	FALSE		TEC	TEC
PyrL2n3	MDD	ENSG00000280193		-1.18711	-0.639246	-0.616438	0.539033	0.999128	-4.81128	FALSE		TEC	TEC
PyrL2n3	MDD	ENSG00000280205		-3.84678	0.42753	0.401195	0.689149	0.999128	-4.82576	FALSE		TEC	TEC
PyrL2n3	MDD	ENSG00000280208	GGT4P	-2.999	0.148509	0.139133	0.88963	0.999128	-4.86054	FALSE		gamma-glutamyltransferase 4 pseudogene [Source:HGNC Symbol;Acc:HGNC:33207]	unprocessed_pseudogene
PyrL2n3	MDD	ENSG00000280213	UCKL1-AS1	-0.94523	0.467953	0.423645	0.672752	0.999128	-4.8534	FALSE	100113386	UCKL1 antisense RNA 1 [Source:HGNC Symbol;Acc:HGNC:31967]	lncRNA
PyrL2n3	MDD	ENSG00000280214		-3.12937	2.09588	2.05438	0.0425978	0.999128	-3.99671	FALSE		TEC	TEC
PyrL2n3	MDD	ENSG00000280222		4.03799	-0.583479	-1.68645	0.0948972	0.999128	-4.50189	FALSE		TEC	TEC
PyrL2n3	MDD	ENSG00000280229		-1.75876	-0.757875	-0.705893	0.481927	0.999128	-4.78281	FALSE		TEC	TEC
PyrL2n3	MDD	ENSG00000280234		4.51076	0.237355	1.02164	0.309462	0.999128	-5.39805	FALSE		TEC	TEC
PyrL2n3	MDD	ENSG00000280239		-3.74296	0.185974	0.18757	0.851601	0.999128	-4.85441	FALSE		TEC	TEC
PyrL2n3	MDD	ENSG00000280241		4.61172	-0.409777	-1.54865	0.124686	0.999128	-4.7859	FALSE		novel transcript, antisense to DCHS2	lncRNA
PyrL2n3	MDD	ENSG00000280245		-3.13595	0.194491	0.175648	0.860933	0.999128	-4.85636	FALSE		TEC	TEC
PyrL2n3	MDD	ENSG00000280248		-2.69586	-2.55136	-2.27784	0.0249057	0.999128	-3.81757	FALSE		TEC	TEC
PyrL2n3	MDD	ENSG00000280254		0.715767	-0.953578	-1.02099	0.30977	0.999128	-4.70534	FALSE		TEC	TEC
PyrL2n3	MDD	ENSG00000280255		-0.44783	1.87893	1.76993	0.0798449	0.999128	-4.17808	FALSE		tec	TEC
PyrL2n3	MDD	ENSG00000280257		-3.77616	-2.07034	-2.03247	0.0448087	0.999128	-4.02718	FALSE		novel transcript	TEC
PyrL2n3	MDD	ENSG00000280273		-3.10958	0.0176381	0.0157154	0.987493	0.999128	-4.86713	FALSE		novel transcript, antisense to MTMR9	lncRNA
PyrL2n3	MDD	ENSG00000280276		-3.5357	-1.65756	-1.55624	0.122872	0.999128	-4.36634	FALSE		novel transcript	TEC
PyrL2n3	MDD	ENSG00000280285		-2.25474	-0.403639	-0.34813	0.728489	0.999128	-4.84303	FALSE		TEC	TEC
PyrL2n3	MDD	ENSG00000280286	FRG1KP	3.41801	0.496913	1.42655	0.156885	0.999128	-4.66417	FALSE		FSHD region gene 1 family member K, pseudogene [Source:HGNC Symbol;Acc:HGNC:51769]	unprocessed_pseudogene
PyrL2n3	MDD	ENSG00000280287		2.54791	-0.981226	-1.71644	0.0892381	0.999128	-4.20253	FALSE		novel transcript	TEC
PyrL2n3	MDD	ENSG00000280294		2.99699	-0.0503857	-0.136923	0.891372	0.999128	-5.33571	FALSE		TEC	TEC
PyrL2n3	MDD	ENSG00000280304		-0.186934	-2.13289	-2.08576	0.0395956	0.999128	-3.89147	FALSE		TEC	TEC
PyrL2n3	MDD	ENSG00000280332		1.49505	-0.215911	-0.251858	0.801679	0.999128	-5.0521	FALSE		TEC	TEC
PyrL2n3	MDD	ENSG00000280334		3.37258	-0.299926	-0.946298	0.346321	0.999128	-5.13251	FALSE		TEC	TEC
PyrL2n3	MDD	ENSG00000280336		-4.25754	0.565164	0.561903	0.575463	0.999128	-4.80006	FALSE		novel transcript	lncRNA
PyrL2n3	MDD	ENSG00000280339		-0.277846	0.913755	0.897813	0.371483	0.999128	-4.72119	FALSE		novel transcript	TEC
PyrL2n3	MDD	ENSG00000280347		0.822387	-0.1731	-0.196167	0.844885	0.999128	-4.95725	FALSE		TEC	TEC
PyrL2n3	MDD	ENSG00000280356		-3.86238	0.0190183	0.0190278	0.984858	0.999128	-4.8668	FALSE		novel transcript	lncRNA
PyrL2n3	MDD	ENSG00000280365		-1.46374	-0.63362	-0.567961	0.571359	0.999128	-4.80518	FALSE		TEC	TEC
PyrL2n3	MDD	ENSG00000280367		-2.38063	-0.153079	-0.133413	0.89414	0.999128	-4.86545	FALSE		novel transcript	TEC
PyrL2n3	MDD	ENSG00000280375		1.6521	0.12288	0.196741	0.844437	0.999128	-5.09243	FALSE		TEC	TEC
PyrL2n3	MDD	ENSG00000280381		1.49343	0.161992	0.227998	0.820122	0.999128	-5.08134	FALSE		novel transcript	TEC
PyrL2n3	MDD	ENSG00000280383		2.43774	0.482731	0.82105	0.413608	0.999128	-4.97727	FALSE		novel transcript, sense overlapping ATXN10	lncRNA
PyrL2n3	MDD	ENSG00000280385		3.33625	-0.0618064	-0.162777	0.871029	0.999128	-5.43088	FALSE		novel transcript	TEC
PyrL2n3	MDD	ENSG00000280388		-2.47363	0.69123	0.639103	0.524245	0.999128	-4.79165	FALSE		TEC	TEC
PyrL2n3	MDD	ENSG00000280392		0.0910812	0.0246316	0.0239676	0.980927	0.999128	-4.92015	FALSE		novel transcript	TEC
PyrL2n3	MDD	ENSG00000280399		-1.55755	-0.422809	-0.366422	0.714839	0.999128	-4.84633	FALSE		TEC	TEC
PyrL2n3	MDD	ENSG00000280407		-1.94642	1.72602	1.59616	0.113668	0.999128	-4.33594	FALSE		TEC	TEC
PyrL2n3	MDD	ENSG00000280424		-3.92612	-0.0817379	-0.0785761	0.93753	0.999128	-4.85999	FALSE	730668	TEC	TEC
PyrL2n3	MDD	ENSG00000280425		-3.83481	-0.647266	-0.63278	0.52835	0.999128	-4.78184	FALSE		novel transcript, antisense to CDCP2	lncRNA
PyrL2n3	MDD	ENSG00000280432		-2.69208	-0.0765591	-0.0689684	0.945155	0.999128	-4.87032	FALSE		TEC	TEC
PyrL2n3	MDD	ENSG00000280434		1.56035	0.413459	0.652155	0.515826	0.999128	-5.01709	FALSE		novel transcript, sense overlapping PARVB	lncRNA
PyrL2n3	MDD	ENSG00000280435		4.17176	0.0809058	0.313172	0.754815	0.999128	-5.73995	FALSE		TEC	TEC
PyrL2n3	MDD	ENSG00000280441		7.19869	-0.0178955	-0.104399	0.917131	0.999128	-6.66815	FALSE		novel transcript	lncRNA
PyrL2n3	MDD	ENSG00000280543	ASAP1-IT2	-1.34334	-0.573859	-0.570187	0.569854	0.999128	-4.82648	FALSE	100507117	ASAP1 intronic transcript 2 [Source:HGNC Symbol;Acc:HGNC:48917]	lncRNA
PyrL2n3	MDD	ENSG00000280560	LINC01374	3.92567	0.290874	0.760695	0.448663	0.999128	-5.37697	FALSE	105378425	long intergenic non-protein coding RNA 1374 [Source:HGNC Symbol;Acc:HGNC:50631]	lncRNA
PyrL2n3	MDD	ENSG00000280571		-0.294252	-1.00245	-1.08642	0.279957	0.999128	-4.64387	FALSE		novel protein	protein_coding
PyrL2n3	MDD	ENSG00000280594	BTG3-AS1	-1.38984	-1.08955	-1.05061	0.296019	0.999128	-4.65079	FALSE	110806272	BTG3 antisense RNA 1 [Source:HGNC Symbol;Acc:HGNC:53145]	lncRNA
PyrL2n3	MDD	ENSG00000280604		-3.04759	-0.692598	-0.606674	0.545469	0.999128	-4.78487	FALSE		PCBP3 overlapping transcript 1	lncRNA
PyrL2n3	MDD	ENSG00000280649		-2.63261	-1.09134	-0.990487	0.324373	0.999128	-4.66421	FALSE		TEC	TEC
PyrL2n3	MDD	ENSG00000280650	KCNIP4-IT1	7.04681	-0.150171	-1.21248	0.22824	0.999128	-5.93131	FALSE	359822	KCNIP4 intronic transcript 1 [Source:HGNC Symbol;Acc:HGNC:29895]	lncRNA
PyrL2n3	MDD	ENSG00000280660		3.11164	-0.138038	-0.318352	0.750895	0.999128	-5.39594	FALSE		novel transcript, sense intronic to LGI1	lncRNA
PyrL2n3	MDD	ENSG00000280670	CCDC163	-3.28156	2.25859	2.22316	0.0285001	0.999128	-3.861	FALSE	126661	CCDC163 homolog [Source:HGNC Symbol;Acc:HGNC:27003]	protein_coding
PyrL2n3	MDD	ENSG00000280683	LINC01242	0.16866	0.298044	0.36249	0.717766	0.999128	-4.92734	FALSE		long intergenic non-protein coding RNA 1242 [Source:HGNC Symbol;Acc:HGNC:49810]	lncRNA
PyrL2n3	MDD	ENSG00000280709	LINC02203	-2.40353	-0.559069	-0.593702	0.554078	0.999128	-4.80621	FALSE	727924	long intergenic non-protein coding RNA 2203 [Source:HGNC Symbol;Acc:HGNC:53069]	protein_coding
PyrL2n3	MDD	ENSG00000280719	PCAT5	-3.81223	1.51005	1.52895	0.129494	0.999128	-4.38093	FALSE	102578074	prostate cancer associated transcript 5 [Source:HGNC Symbol;Acc:HGNC:48665]	lncRNA
PyrL2n3	MDD	ENSG00000280725	LINC00251	-3.43436	-0.0545976	-0.0538111	0.957195	0.999128	-4.87479	FALSE	552859	long intergenic non-protein coding RNA 251 [Source:HGNC Symbol;Acc:HGNC:31950]	lncRNA
PyrL2n3	MDD	ENSG00000280739	EIF1B-AS1	4.08186	-0.176623	-0.674728	0.501435	0.999128	-5.54038	FALSE	440952	EIF1B antisense RNA 1 [Source:HGNC Symbol;Acc:HGNC:44555]	lncRNA
PyrL2n3	MDD	ENSG00000280744	LINC01173	-2.78672	-0.136591	-0.143777	0.885971	0.999128	-4.88435	FALSE	106144537	long intergenic non-protein coding RNA 1173 [Source:HGNC Symbol;Acc:HGNC:49545]	lncRNA
PyrL2n3	MDD	ENSG00000280752	LINC00850	-2.09022	-0.167258	-0.164517	0.869662	0.999128	-4.89072	FALSE	101241891	long intergenic non-protein coding RNA 850 [Source:HGNC Symbol;Acc:HGNC:45092]	lncRNA
PyrL2n3	MDD	ENSG00000280776	LINC01202	4.24341	-0.483922	-1.72647	0.0874097	0.999128	-4.47932	FALSE		long intergenic non-protein coding RNA 1202 [Source:HGNC Symbol;Acc:HGNC:49633]	lncRNA
PyrL2n3	MDD	ENSG00000280780	JAKMIP2-AS1	-2.06113	-1.64818	-1.55333	0.123564	0.999128	-4.36004	FALSE	153469	JAKMIP2 antisense RNA 1 [Source:HGNC Symbol;Acc:HGNC:27203]	lncRNA
PyrL2n3	MDD	ENSG00000280789	PAGR1	-0.884996	-0.422792	-0.385794	0.700485	0.999128	-4.87223	FALSE	79447	PAXIP1 associated glutamate rich protein 1 [Source:HGNC Symbol;Acc:HGNC:28707]	protein_coding
PyrL2n3	MDD	ENSG00000280798	LINC00294	3.13544	-0.129538	-0.347822	0.728719	0.999128	-5.47098	FALSE	283267	long intergenic non-protein coding RNA 294 [Source:HGNC Symbol;Acc:HGNC:27456]	lncRNA
PyrL2n3	MDD	ENSG00000280809	LINC00836	0.711735	-1.20521	-1.40599	0.162888	0.999128	-4.45097	FALSE	101929052	long intergenic non-protein coding RNA 836 [Source:HGNC Symbol;Acc:HGNC:44915]	lncRNA
PyrL2n3	MDD	ENSG00000280828		4.5024	-0.176048	-0.848349	0.398309	0.999128	-5.52676	FALSE		pseudogene similar to part of tousled-like kinase 2 (TLK2)	unprocessed_pseudogene
PyrL2n3	MDD	ENSG00000280832	GSEC	0.73249	0.263714	0.385627	0.700608	0.999128	-5.03607	FALSE		G-quadruplex forming sequence containing lncRNA [Source:HGNC Symbol;Acc:HGNC:48645]	lncRNA
PyrL2n3	MDD	ENSG00000280870		5.31417	0.039636	0.186563	0.852388	0.999128	-6.10531	FALSE	101928469	MIR325 host gene [Source:NCBI gene (formerly Entrezgene);Acc:101928469]	lncRNA
PyrL2n3	MDD	ENSG00000280913	CTSLP3	-1.76668	0.789006	0.776017	0.439606	0.999128	-4.74721	FALSE		cathepsin L pseudogene 3 [Source:HGNC Symbol;Acc:HGNC:2541]	transcribed_unprocessed_pseudogene
PyrL2n3	MDD	ENSG00000280927	CTBP1-AS	-0.698371	0.15607	0.155348	0.876866	0.999128	-4.91541	FALSE	285463	CTBP1 antisense RNA [Source:HGNC Symbol;Acc:HGNC:48337]	lncRNA
PyrL2n3	MDD	ENSG00000280936		-0.834405	-0.228599	-0.223826	0.823358	0.999128	-4.90369	FALSE		novel transcript, antisense to KCNQ2	lncRNA
PyrL2n3	MDD	ENSG00000280953	LINC01163	0.220173	-1.19692	-1.36452	0.175527	0.999128	-4.48209	FALSE	101927381	long intergenic non-protein coding RNA 1163 [Source:HGNC Symbol;Acc:HGNC:49530]	lncRNA
PyrL2n3	MDD	ENSG00000280987		7.80843	0.104636	1.24215	0.217143	0.999128	-6.12995	FALSE	9782	matrin 3 [Source:NCBI gene (formerly Entrezgene);Acc:9782]	protein_coding
PyrL2n3	MDD	ENSG00000280989	LINC00581	-1.89055	-0.28434	-0.258304	0.796713	0.999128	-4.86896	FALSE	100874531	long intergenic non-protein coding RNA 581 [Source:HGNC Symbol;Acc:HGNC:43840]	lncRNA
PyrL2n3	MDD	ENSG00000281005	LINC00921	-1.04592	0.709971	0.633885	0.527631	0.999128	-4.81508	FALSE	283876	long intergenic non-protein coding RNA 921 [Source:HGNC Symbol;Acc:HGNC:26830]	lncRNA
PyrL2n3	MDD	ENSG00000281008		-3.69369	-1.63755	-1.5962	0.113661	0.999128	-4.34093	FALSE		TEC	TEC
PyrL2n3	MDD	ENSG00000281016		3.59514	-0.45026	-1.27683	0.204677	0.999128	-4.88342	FALSE		novel transcript, antisense to ZNF721	lncRNA
PyrL2n3	MDD	ENSG00000281026	N4BP2L2-IT2	3.43291	0.239689	0.766139	0.445433	0.999128	-5.33045	FALSE	116828	N4BPL2 intronic transcript 2 [Source:HGNC Symbol;Acc:HGNC:25038]	lncRNA
PyrL2n3	MDD	ENSG00000281039		2.10013	-0.119377	-0.215849	0.829554	0.999128	-5.195	FALSE		novel protein	protein_coding
PyrL2n3	MDD	ENSG00000281091		-0.165757	0.0472132	0.0458692	0.963508	0.999128	-4.91893	FALSE		novel transcript	lncRNA
PyrL2n3	MDD	ENSG00000281100		-0.797957	-1.23209	-1.22601	0.223129	0.999128	-4.56035	FALSE		TEC	TEC
PyrL2n3	MDD	ENSG00000281103	TRG-AS1	-1.69062	-0.225072	-0.214793	0.830375	0.999128	-4.87161	FALSE	100506776	T cell receptor gamma locus antisense RNA 1 [Source:HGNC Symbol;Acc:HGNC:48974]	lncRNA
PyrL2n3	MDD	ENSG00000281106	TMEM272	-0.846457	0.316289	0.286816	0.774858	0.999128	-4.86766	FALSE	283521	transmembrane protein 272 [Source:HGNC Symbol;Acc:HGNC:26737]	protein_coding
PyrL2n3	MDD	ENSG00000281128	PTENP1-AS	-1.01978	0.609977	0.609834	0.543382	0.999128	-4.81661	FALSE	101243555	PTENP1 antisense RNA [Source:HGNC Symbol;Acc:HGNC:48773]	lncRNA
PyrL2n3	MDD	ENSG00000281131	SCHLAP1	5.34367	-0.668803	-2.58744	0.01125	0.961753	-3.00133	FALSE	101669767	SWI/SNF complex antagonist associated with prostate cancer 1 [Source:HGNC Symbol;Acc:HGNC:48603]	lncRNA
PyrL2n3	MDD	ENSG00000281160		-1.07999	0.492747	0.45838	0.647693	0.999128	-4.84489	FALSE		novel transcript, antisense to CCK	lncRNA
PyrL2n3	MDD	ENSG00000281167		-0.130743	-1.05209	-1.17629	0.242325	0.999128	-4.59511	FALSE		novel transcript	lncRNA
PyrL2n3	MDD	ENSG00000281183	NPTN-IT1	3.6665	0.125243	0.463424	0.644087	0.999128	-5.52444	FALSE		NPTN intronic transcript 1 [Source:HGNC Symbol;Acc:HGNC:45091]	lncRNA
PyrL2n3	MDD	ENSG00000281195		0.220459	0.149694	0.173093	0.862935	0.999128	-4.96499	FALSE		novel transcript	lncRNA
PyrL2n3	MDD	ENSG00000281196	LINC00934	-2.73849	0.616816	0.589592	0.55682	0.999128	-4.79187	FALSE	144742	long intergenic non-protein coding RNA 934 [Source:HGNC Symbol;Acc:HGNC:27059]	lncRNA
PyrL2n3	MDD	ENSG00000281207	SLFNL1-AS1	-0.107165	0.0343343	0.0338524	0.973064	0.999128	-4.89307	FALSE	100507178	SLFNL1 antisense RNA 1 [Source:HGNC Symbol;Acc:HGNC:44126]	lncRNA
PyrL2n3	MDD	ENSG00000281248	LINC02536	-2.74148	-0.402233	-0.382616	0.702832	0.999128	-4.84511	FALSE		long intergenic non-protein coding RNA 2536 [Source:HGNC Symbol;Acc:HGNC:53570]	lncRNA
PyrL2n3	MDD	ENSG00000281327	LINC01338	-3.74405	-0.144345	-0.146407	0.8839	0.999128	-4.87144	FALSE		long intergenic non-protein coding RNA 1338 [Source:HGNC Symbol;Acc:HGNC:50547]	lncRNA
PyrL2n3	MDD	ENSG00000281332	LINC00997	-0.557559	0.515278	0.543557	0.587979	0.999128	-4.87147	FALSE		long intergenic non-protein coding RNA 997 [Source:HGNC Symbol;Acc:HGNC:48952]	lncRNA
PyrL2n3	MDD	ENSG00000281333		-1.02603	0.225605	0.207531	0.836025	0.999128	-4.89466	FALSE		novel transcript, antisense to KITLG	lncRNA
PyrL2n3	MDD	ENSG00000281344	HELLPAR	1.47819	-0.447109	-0.625243	0.533263	0.999128	-4.94279	FALSE		HELLP associated long non-coding RNA [Source:HGNC Symbol;Acc:HGNC:43984]	lncRNA
PyrL2n3	MDD	ENSG00000281357	ARRDC3-AS1	3.9829	0.323812	0.900459	0.370081	0.999128	-5.26888	FALSE	100129716	ARRDC3 antisense RNA 1 [Source:HGNC Symbol;Acc:HGNC:44145]	lncRNA
PyrL2n3	MDD	ENSG00000281376	ABALON	-3.69393	0.0124052	0.0122616	0.990242	0.999128	-4.8642	FALSE	103021294	apoptotic BCL2L1-antisense long non-coding RNA [Source:HGNC Symbol;Acc:HGNC:49667]	lncRNA
PyrL2n3	MDD	ENSG00000281386		-3.37918	-1.26857	-1.29528	0.198264	0.999128	-4.51648	FALSE		novel transcript	lncRNA
PyrL2n3	MDD	ENSG00000281392		4.26352	-0.0459967	-0.168288	0.866703	0.999128	-5.75145	FALSE	100846978	long intergenic non-protein coding RNA 506 [Source:NCBI gene (formerly Entrezgene);Acc:100846978]	lncRNA
PyrL2n3	MDD	ENSG00000281398	SNHG4	-0.259142	-0.00990926	-0.0102481	0.991844	0.999128	-4.93964	FALSE		small nucleolar RNA host gene 4 [Source:HGNC Symbol;Acc:HGNC:32964]	lncRNA
PyrL2n3	MDD	ENSG00000281404	LINC01176	-0.287301	-1.16649	-1.06101	0.29129	0.999128	-4.64352	FALSE	100506516	long intergenic non-protein coding RNA 1176 [Source:HGNC Symbol;Acc:HGNC:49548]	lncRNA
PyrL2n3	MDD	ENSG00000281406	BLACAT1	-3.76265	-1.63225	-1.53612	0.127727	0.999128	-4.37879	FALSE	101669762	BLACAT1 overlapping LEMD1 locus [Source:HGNC Symbol;Acc:HGNC:48597]	protein_coding
PyrL2n3	MDD	ENSG00000281468		-3.71076	0.558273	0.518295	0.605419	0.999128	-4.80416	FALSE		novel transcript, sense intronic to novel transcript	lncRNA
PyrL2n3	MDD	ENSG00000281490	CICP14	4.68563	0.411926	2.04616	0.0434159	0.999128	-4.01971	FALSE		capicua transcriptional repressor pseudogene 14 [Source:HGNC Symbol;Acc:HGNC:38542]	processed_pseudogene
PyrL2n3	MDD	ENSG00000281491	DNAJB5-DT	-3.6796	0.447516	0.442801	0.658885	0.999128	-4.82111	FALSE	101926900	DNAJB5 divergent transcript [Source:HGNC Symbol;Acc:HGNC:49846]	lncRNA
PyrL2n3	MDD	ENSG00000281501	SEPSECS-AS1	-3.0004	0.40527	0.353611	0.724389	0.999128	-4.84046	FALSE		SEPSECS antisense RNA 1 (head to head) [Source:HGNC Symbol;Acc:HGNC:27737]	lncRNA
PyrL2n3	MDD	ENSG00000281538		-2.77519	0.921362	0.797144	0.427292	0.999128	-4.73437	FALSE		novel transcript	lncRNA
PyrL2n3	MDD	ENSG00000281566		2.11671	0.288745	0.460772	0.645982	0.999128	-5.10629	FALSE		novel transcript	lncRNA
PyrL2n3	MDD	ENSG00000281571		-3.9476	-1.2561	-1.17661	0.242198	0.999128	-4.57587	FALSE		TEC	TEC
PyrL2n3	MDD	ENSG00000281593		4.48223	-0.280947	-1.30005	0.19663	0.999128	-5.09959	FALSE		novel protein, ZNRF2-LINC01176 readthrough	protein_coding
PyrL2n3	MDD	ENSG00000281641	SAMD12-AS1	4.06757	0.000586905	0.00234813	0.998131	0.999911	-5.77868	FALSE		SAMD12 antisense RNA 1 [Source:HGNC Symbol;Acc:HGNC:30937]	lncRNA
PyrL2n3	MDD	ENSG00000281649	EBLN3P	3.94953	0.547511	1.71201	0.0900543	0.999128	-4.41118	FALSE	100506710	endogenous Bornavirus like nucleoprotein 3, pseudogene [Source:HGNC Symbol;Acc:HGNC:50682]	lncRNA
PyrL2n3	MDD	ENSG00000281692	PACRG-AS1	-1.11304	1.39944	1.41315	0.160775	0.999128	-4.44506	FALSE		PACRG antisense RNA 1 [Source:HGNC Symbol;Acc:HGNC:27772]	lncRNA
PyrL2n3	MDD	ENSG00000281706		-0.618427	0.0307296	0.0303303	0.975865	0.999128	-4.89299	FALSE	100507173	long intergenic non-protein coding RNA 1012 [Source:NCBI gene (formerly Entrezgene);Acc:100507173]	lncRNA
PyrL2n3	MDD	ENSG00000281708	ERC2-IT1	1.89495	-0.721352	-1.16495	0.246863	0.999128	-4.71229	FALSE	711	ERC2 intronic transcript 1 [Source:HGNC Symbol;Acc:HGNC:1229]	lncRNA
PyrL2n3	MDD	ENSG00000281731	METTL14-DT	-0.807403	-0.641955	-0.600208	0.549752	0.999128	-4.83086	FALSE	101929741	METTL14 divergent transcript [Source:HGNC Symbol;Acc:HGNC:53367]	lncRNA
PyrL2n3	MDD	ENSG00000281732		1.86873	0.749211	0.923009	0.358267	0.999128	-4.82939	FALSE	284933	novel transcript	lncRNA
PyrL2n3	MDD	ENSG00000281849		-1.81713	-0.468925	-0.410578	0.682277	0.999128	-4.8353	FALSE		novel transcript, antisense to PPP2R3B	lncRNA
PyrL2n3	MDD	ENSG00000281883		-3.79694	0.0120404	0.0119982	0.990451	0.999128	-4.86264	FALSE		novel transcript	protein_coding
PyrL2n3	MDD	ENSG00000281912	LINC01144	-3.61907	-0.107215	-0.102571	0.918513	0.999128	-4.86006	FALSE	400752	long intergenic non-protein coding RNA 1144 [Source:HGNC Symbol;Acc:HGNC:49460]	lncRNA
PyrL2n3	MDD	ENSG00000282022		0.928485	-0.716187	-0.872361	0.385141	0.999128	-4.82716	FALSE		novel transcript, antisense to PHC1 and A2ML1	lncRNA
PyrL2n3	MDD	ENSG00000282057		-1.55003	-0.151315	-0.13594	0.892147	0.999128	-4.8811	FALSE		novel transcript	lncRNA
PyrL2n3	MDD	ENSG00000282080		-0.368017	0.163162	0.164917	0.869349	0.999128	-4.92438	FALSE		novel transcript	lncRNA
PyrL2n3	MDD	ENSG00000282100	HSP90AB4P	0.317751	0.93956	0.985029	0.327033	0.999128	-4.69193	FALSE		heat shock protein 90 alpha family class B member 4, pseudogene [Source:HGNC Symbol;Acc:HGNC:32538]	processed_pseudogene
PyrL2n3	MDD	ENSG00000282142		1.39864	-1.18925	-1.57154	0.119276	0.999128	-4.31783	FALSE		novel transcript	lncRNA
PyrL2n3	MDD	ENSG00000282160		-3.03595	-1.19144	-1.0948	0.276282	0.999128	-4.61464	FALSE		novel transcript	lncRNA
PyrL2n3	MDD	ENSG00000282164	PEG13	5.01918	0.0938494	0.502293	0.616587	0.999128	-5.9162	FALSE		paternally expressed 13 [Source:HGNC Symbol;Acc:HGNC:19969]	lncRNA
PyrL2n3	MDD	ENSG00000282206		-3.18903	1.02322	0.961527	0.338651	0.999128	-4.67046	FALSE		programmed cell death 6 (PDCD6) pseudogene	unprocessed_pseudogene
PyrL2n3	MDD	ENSG00000282218		-3.65265	-1.46787	-1.656	0.100916	0.999128	-4.2882	FALSE		novel protein, GOPC-ROS1 readthrough	protein_coding
PyrL2n3	MDD	ENSG00000282278		5.19521	-0.127693	-0.60871	0.544123	0.999128	-5.88571	FALSE		novel FIP1L1-PDGFRA fusion protein	protein_coding
PyrL2n3	MDD	ENSG00000282375		-1.17225	-2.08095	-2.07031	0.0410495	0.999128	-3.8986	FALSE	401442	novel transcript	lncRNA
PyrL2n3	MDD	ENSG00000282381		-3.40711	-0.804604	-0.888562	0.376412	0.999128	-4.7074	FALSE		novel transcript	lncRNA
PyrL2n3	MDD	ENSG00000282458	WASH5P	0.0262468	-0.0315559	-0.0325542	0.974096	0.999128	-4.96384	FALSE	375690	WASP family homolog 5, pseudogene [Source:HGNC Symbol;Acc:HGNC:33884]	transcribed_processed_pseudogene
PyrL2n3	MDD	ENSG00000282508	LINC01002	1.95659	0.169577	0.282601	0.778078	0.999128	-5.12587	FALSE		long intergenic non-protein coding RNA 1002 [Source:HGNC Symbol;Acc:HGNC:38538]	lncRNA
PyrL2n3	MDD	ENSG00000282527		1.00006	0.0736277	0.0960509	0.923676	0.999128	-5.03442	FALSE		novel transcript, antisense to ARL6	lncRNA
PyrL2n3	MDD	ENSG00000282556		-0.350012	0.448412	0.447713	0.655347	0.999128	-4.87499	FALSE	101927825	novel transcript, antisense to PRKCDBP	lncRNA
PyrL2n3	MDD	ENSG00000282564		2.00552	0.0128977	0.0202408	0.983892	0.999128	-5.207	FALSE		novel transcript	lncRNA
PyrL2n3	MDD	ENSG00000282692		0.879372	0.343538	0.376357	0.707464	0.999128	-4.95181	FALSE		novel transcript	lncRNA
PyrL2n3	MDD	ENSG00000282728	PGR-AS1	-1.85839	-2.14347	-2.06396	0.0416614	0.999128	-3.97262	FALSE		PGR antisense RNA 1 [Source:HGNC Symbol;Acc:HGNC:52650]	lncRNA
PyrL2n3	MDD	ENSG00000282772		-3.49031	-2.02396	-1.9415	0.0550659	0.999128	-4.09426	FALSE		novel transcript, antisense to C10orf32	lncRNA
PyrL2n3	MDD	ENSG00000282804		-3.78436	0.227735	0.210487	0.833724	0.999128	-4.85853	FALSE		novel protein	protein_coding
PyrL2n3	MDD	ENSG00000282826	FRG1CP	4.66815	-0.410077	-1.49421	0.13833	0.999128	-4.86755	FALSE		FSHD region gene 1 family member C, pseudogene [Source:HGNC Symbol;Acc:HGNC:51762]	transcribed_unprocessed_pseudogene
PyrL2n3	MDD	ENSG00000282828		-1.94157	-0.567161	-0.546977	0.585637	0.999128	-4.80898	FALSE		novel transcript	lncRNA
PyrL2n3	MDD	ENSG00000282840		0.239568	0.491433	0.569844	0.570086	0.999128	-4.87418	FALSE		novel transcript	lncRNA
PyrL2n3	MDD	ENSG00000282863		1.40778	-0.741394	-1.06381	0.290026	0.999128	-4.72154	FALSE		novel transcript	lncRNA
PyrL2n3	MDD	ENSG00000282870	FRG1DP	-2.60232	-0.749877	-0.85562	0.394292	0.999128	-4.72624	FALSE		FSHD region gene 1 family member D, pseudogene [Source:HGNC Symbol;Acc:HGNC:51763]	unprocessed_pseudogene
PyrL2n3	MDD	ENSG00000282881	TMEM275	-3.03676	0.378876	0.362706	0.717605	0.999128	-4.85217	FALSE	105378696	transmembrane protein 275 [Source:HGNC Symbol;Acc:HGNC:53938]	protein_coding
PyrL2n3	MDD	ENSG00000282882		-2.8609	-0.485176	-0.47124	0.638516	0.999128	-4.8315	FALSE		novel transcript	lncRNA
PyrL2n3	MDD	ENSG00000282885		2.83719	-0.349557	-0.623065	0.534688	0.999128	-5.16867	FALSE		novel transcript	lncRNA
PyrL2n3	MDD	ENSG00000282890		3.59649	-0.62663	-1.54997	0.124369	0.999128	-4.56999	FALSE		novel transcript	lncRNA
PyrL2n3	MDD	ENSG00000282917		-0.927099	-1.37626	-1.33815	0.18394	0.999128	-4.49274	FALSE		novel transcript, antisense to CORIN and NFXL1	lncRNA
PyrL2n3	MDD	ENSG00000282924		-2.23179	-0.818426	-0.899665	0.370501	0.999128	-4.7097	FALSE		ankyrin repeat domain 36 (ANKRD36) pseudogene	unprocessed_pseudogene
PyrL2n3	MDD	ENSG00000282933	RHOXF1P3	0.823637	0.407274	0.48498	0.628772	0.999128	-4.91481	FALSE		Rhox homeobox family member 1 pseudogene 3 [Source:HGNC Symbol;Acc:HGNC:51612]	protein_coding
PyrL2n3	MDD	ENSG00000282936		3.39447	-0.412425	-1.2128	0.228119	0.999128	-4.9094	FALSE	122526780	novel protein	protein_coding
PyrL2n3	MDD	ENSG00000282943		4.54736	-0.288679	-1.03655	0.302492	0.999128	-5.38619	FALSE		novel transcript, antisense to PSG11, PSG2 and PSG5	lncRNA
PyrL2n3	MDD	ENSG00000282977	PCBP2-OT1	-2.10224	2.42829	2.19407	0.0305907	0.999128	-3.87373	FALSE	102157401	PCBP2 overlapping transcript 1 [Source:HGNC Symbol;Acc:HGNC:49150]	lncRNA
PyrL2n3	MDD	ENSG00000282987		-1.35349	0.172154	0.165963	0.868527	0.999128	-4.87957	FALSE		novel transcript	lncRNA
PyrL2n3	MDD	ENSG00000282989	PDCL3P2	-2.83104	0.0138153	0.0129753	0.989674	0.999128	-4.86287	FALSE		PDCL3 pseudogene 2 [Source:HGNC Symbol;Acc:HGNC:31705]	processed_pseudogene
PyrL2n3	MDD	ENSG00000282995	FRG1EP	-3.46957	-0.142212	-0.151168	0.880153	0.999128	-4.86349	FALSE		FSHD region gene 1 family member E, pseudogene [Source:HGNC Symbol;Acc:HGNC:51764]	unprocessed_pseudogene
PyrL2n3	MDD	ENSG00000282998		-1.46369	-0.910517	-0.913869	0.363026	0.999128	-4.70964	FALSE		novel transcript	lncRNA
PyrL2n3	MDD	ENSG00000283001		-1.9688	-2.55033	-2.63257	0.00984483	0.958301	-3.33832	FALSE		novel transcript, antisense to OR13C3	lncRNA
PyrL2n3	MDD	ENSG00000283003		2.17029	-0.113155	-0.169024	0.866126	0.999128	-5.09346	FALSE		novel transcript	lncRNA
PyrL2n3	MDD	ENSG00000283023	FRG1GP	-1.89561	-1.65715	-1.81053	0.0732744	0.999128	-4.16983	FALSE		FSHD region gene 1 family member G, pseudogene [Source:HGNC Symbol;Acc:HGNC:51766]	unprocessed_pseudogene
PyrL2n3	MDD	ENSG00000283025		-3.82915	-0.985308	-0.922345	0.358611	0.999128	-4.68639	FALSE	124903925	novel transcript, antisense to novel protein	lncRNA
PyrL2n3	MDD	ENSG00000283031		0.863057	-0.725891	-0.956386	0.341228	0.999128	-4.78616	FALSE		novel transcript	lncRNA
PyrL2n3	MDD	ENSG00000283041		-1.86002	0.898473	1.0517	0.295519	0.999128	-4.63782	FALSE		eukaryotic translation elongation factor 1 gamma (	processed_pseudogene
PyrL2n3	MDD	ENSG00000283047	FRG1FP	-2.56709	1.55092	1.55777	0.122509	0.999128	-4.36007	FALSE		FSHD region gene 1 family member F, pseudogene [Source:HGNC Symbol;Acc:HGNC:51765]	unprocessed_pseudogene
PyrL2n3	MDD	ENSG00000283050	GTF2IP12	2.72664	-0.150508	-0.345061	0.730787	0.999128	-5.31318	FALSE		general transcription factor IIi pseudogene 12 [Source:HGNC Symbol;Acc:HGNC:51723]	transcribed_unprocessed_pseudogene
PyrL2n3	MDD	ENSG00000283058		-3.33972	-0.951374	-0.856649	0.393726	0.999128	-4.71122	FALSE		novel transcript, antisense to NRXN1	lncRNA
PyrL2n3	MDD	ENSG00000283072		-3.05301	-2.213	-2.54958	0.0123337	0.961753	-3.4868	FALSE	124904963	novel transcript	lncRNA
PyrL2n3	MDD	ENSG00000283078		-3.33826	-0.845101	-0.749457	0.455375	0.999128	-4.74469	FALSE		novel transcript	lncRNA
PyrL2n3	MDD	ENSG00000283098		2.33878	-0.0616522	-0.115809	0.908041	0.999128	-5.21916	FALSE		novel transcript	lncRNA
PyrL2n3	MDD	ENSG00000283103		2.43973	0.453503	1.01462	0.312781	0.999128	-4.92752	FALSE		novel transcript, antisense to ERVK3-1	lncRNA
PyrL2n3	MDD	ENSG00000283108		2.52857	-0.506766	-1.05718	0.293025	0.999128	-4.90471	FALSE		novel transcript	lncRNA
PyrL2n3	MDD	ENSG00000283117		2.55325	-0.659504	-1.19477	0.235059	0.999128	-4.71748	FALSE	79150	uncharacterized LOC79150 [Source:NCBI gene (formerly Entrezgene);Acc:79150]	lncRNA
PyrL2n3	MDD	ENSG00000283128		0.27033	-0.163318	-0.177582	0.859418	0.999128	-4.95246	FALSE		novel protein	protein_coding
PyrL2n3	MDD	ENSG00000283132	KMT2CP4	-3.82937	0.699912	0.796374	0.427738	0.999128	-4.74156	FALSE		lysine methyltransferase 2C pseudogene 4 [Source:HGNC Symbol;Acc:HGNC:56182]	unprocessed_pseudogene
PyrL2n3	MDD	ENSG00000283141	LINC02666	4.01754	0.0279468	0.0984753	0.921756	0.999128	-5.68784	FALSE		long intergenic non-protein coding RNA 2666 [Source:HGNC Symbol;Acc:HGNC:54152]	lncRNA
PyrL2n3	MDD	ENSG00000283154	IQCJ-SCHIP1	11.1573	-0.0897287	-0.961413	0.339645	0.999128	-7.85819	FALSE	29970	IQCJ-SCHIP1 readthrough [Source:HGNC Symbol;Acc:HGNC:38842]	protein_coding
PyrL2n3	MDD	ENSG00000283154	IQCJ-SCHIP1	11.1573	-0.0897287	-0.961413	0.339645	0.999128	-7.85819	FALSE	100505385	IQCJ-SCHIP1 readthrough [Source:HGNC Symbol;Acc:HGNC:38842]	protein_coding
PyrL2n3	MDD	ENSG00000283156		-1.03648	-2.35977	-2.22349	0.0284767	0.999128	-3.80731	FALSE		novel Myb/SANT-like DNA-binding domain containing pseudogene	transcribed_unprocessed_pseudogene
PyrL2n3	MDD	ENSG00000283162		2.1715	-0.172988	-0.268422	0.788938	0.999128	-5.10426	FALSE		STRA6-like (Stra6l) pseudogene	transcribed_unprocessed_pseudogene
PyrL2n3	MDD	ENSG00000283183		7.71833	-0.0849935	-0.82202	0.413059	0.999128	-6.51513	FALSE	105374338	novel transcript	lncRNA
PyrL2n3	MDD	ENSG00000283196		3.59543	0.585919	1.49462	0.138222	0.999128	-4.62952	FALSE		lymphocyte-specific protein 1 (LSP1) pseudogene	transcribed_unprocessed_pseudogene
PyrL2n3	MDD	ENSG00000283199	C13orf46	3.82421	-0.0157602	-0.0470094	0.962601	0.999128	-5.61434	FALSE	100507747	chromosome 13 open reading frame 46 [Source:HGNC Symbol;Acc:HGNC:53786]	protein_coding
PyrL2n3	MDD	ENSG00000283201		-1.51197	0.91652	0.776974	0.439043	0.999128	-4.74472	FALSE	440519	zinc finger protein 724 [Source:NCBI gene (formerly Entrezgene);Acc:440519]	protein_coding
PyrL2n3	MDD	ENSG00000283208		1.09033	-0.447309	-0.537394	0.592213	0.999128	-4.93255	FALSE		novel protein	protein_coding
PyrL2n3	MDD	ENSG00000283213		-3.00523	-0.24485	-0.228451	0.819771	0.999128	-4.85102	FALSE		novel transcript	lncRNA
PyrL2n3	MDD	ENSG00000283217		1.06764	0.0134857	0.0169442	0.986516	0.999128	-5.0613	FALSE		novel transcript	lncRNA
PyrL2n3	MDD	ENSG00000283232	CYP2C23P	-3.62983	-1.14962	-1.22014	0.225336	0.999128	-4.55729	FALSE		cytochrome P450 family 2 subfamily C member 23, pseudogene [Source:HGNC Symbol;Acc:HGNC:39970]	unitary_pseudogene
PyrL2n3	MDD	ENSG00000283235		-1.00187	-0.389684	-0.39821	0.69134	0.999128	-4.86081	FALSE		novel transcript	lncRNA
PyrL2n3	MDD	ENSG00000283236		0.351253	-1.55531	-1.80668	0.0738783	0.999128	-4.12385	FALSE		novel zinc finger protein pseudogene	transcribed_unprocessed_pseudogene
PyrL2n3	MDD	ENSG00000283239		-1.63625	3.01035	2.72691	0.00757406	0.924533	-3.30049	FALSE	104266957	KBTBD11 overlapping transcript 1 [Source:NCBI gene (formerly Entrezgene);Acc:104266957]	protein_coding
PyrL2n3	MDD	ENSG00000283240		0.483873	0.353082	0.433057	0.665924	0.999128	-4.90662	FALSE		novel transcript	lncRNA
PyrL2n3	MDD	ENSG00000283258		-2.85445	-0.679092	-0.690201	0.491697	0.999128	-4.78212	FALSE		novel transcript	lncRNA
PyrL2n3	MDD	ENSG00000283286		-3.98569	0.497938	0.521575	0.603142	0.999128	-4.81709	FALSE		novel transcript	lncRNA
PyrL2n3	MDD	ENSG00000283294		5.2517	-0.24133	-0.908559	0.365954	0.999128	-5.67536	FALSE		novel transcript	lncRNA
PyrL2n3	MDD	ENSG00000283304	LINC02183	-4.10494	1.1905	1.29452	0.198524	0.999128	-4.51714	FALSE		long intergenic non-protein coding RNA 2183 [Source:HGNC Symbol;Acc:HGNC:53045]	lncRNA
PyrL2n3	MDD	ENSG00000283314	LINC02357	-2.85368	-0.539313	-0.568703	0.570857	0.999128	-4.8149	FALSE	105374540	long intergenic non-protein coding RNA 2357 [Source:HGNC Symbol;Acc:HGNC:53279]	lncRNA
PyrL2n3	MDD	ENSG00000283321		1.30702	-1.04706	-1.52718	0.129933	0.999128	-4.35813	FALSE		novel protein	protein_coding
PyrL2n3	MDD	ENSG00000283324	CTXND2	-2.68673	-2.03618	-2.09662	0.0385999	0.999128	-3.94475	FALSE	100996521	cortexin domain containing 2 [Source:HGNC Symbol;Acc:HGNC:53440]	protein_coding
PyrL2n3	MDD	ENSG00000283329	FAM240B	-3.4237	-1.14075	-1.28189	0.202902	0.999128	-4.52422	FALSE	110806297	family with sequence similarity 240 member B [Source:HGNC Symbol;Acc:HGNC:53430]	protein_coding
PyrL2n3	MDD	ENSG00000283341		-0.174244	-0.0307002	-0.0336404	0.973232	0.999128	-4.93141	FALSE		novel transcript	lncRNA
PyrL2n3	MDD	ENSG00000283352		-0.0904928	0.2198	0.215331	0.829956	0.999128	-4.92305	FALSE		novel transcript	lncRNA
PyrL2n3	MDD	ENSG00000283355		-1.8799	1.68857	1.49415	0.138346	0.999128	-4.40089	FALSE		TEC	TEC
PyrL2n3	MDD	ENSG00000283360		-1.35542	-0.42069	-0.483237	0.630004	0.999128	-4.83253	FALSE		novel transcript	lncRNA
PyrL2n3	MDD	ENSG00000283361	CFAP97D2	-1.27903	-1.31525	-1.28019	0.203498	0.999128	-4.52593	FALSE	101929355	CFAP97 domain containing 2 [Source:HGNC Symbol;Acc:HGNC:53789]	protein_coding
PyrL2n3	MDD	ENSG00000283378	CNTNAP3C	-0.19291	-1.19158	-1.21976	0.225481	0.999128	-4.5658	FALSE	100289279	contactin associated protein family member 3C [Source:HGNC Symbol;Acc:HGNC:53878]	protein_coding
PyrL2n3	MDD	ENSG00000283380		5.89156	0.413932	1.83997	0.0693544	0.999128	-4.68168	FALSE		novel transcript	lncRNA
PyrL2n3	MDD	ENSG00000283384		4.66248	-0.533022	-1.81072	0.0735349	0.999128	-4.46265	FALSE		novel transcript	lncRNA
PyrL2n3	MDD	ENSG00000283392		-3.29678	-0.37589	-0.380545	0.704364	0.999128	-4.8436	FALSE		novel transcript	lncRNA
PyrL2n3	MDD	ENSG00000283400		-1.82963	-0.310575	-0.293238	0.76996	0.999128	-4.87573	FALSE		novel transcript	lncRNA
PyrL2n3	MDD	ENSG00000283403		-0.138901	-1.69385	-2.01796	0.0463261	0.999128	-3.90457	FALSE	100420587	novel transcript	lncRNA
PyrL2n3	MDD	ENSG00000283408	MIR548A1HG	0.4677	-1.90003	-2.45796	0.0157263	0.989485	-3.30018	FALSE		MIR548A1 host gene [Source:HGNC Symbol;Acc:HGNC:53539]	lncRNA
PyrL2n3	MDD	ENSG00000283415		4.86176	-0.206591	-0.91578	0.362028	0.999128	-5.58087	FALSE		novel transcript	lncRNA
PyrL2n3	MDD	ENSG00000283417		1.74909	0.59226	0.789992	0.431438	0.999128	-4.88498	FALSE		novel transcript	lncRNA
PyrL2n3	MDD	ENSG00000283427		-1.43437	-0.48162	-0.442382	0.659186	0.999128	-4.8379	FALSE		otopetrin 1 (OTPO1) pseudogene	unprocessed_pseudogene
PyrL2n3	MDD	ENSG00000283434	CSNKA2IP	2.69586	0.0431174	0.082267	0.934602	0.999128	-5.32426	FALSE	111064647	casein kinase 2 subunit alpha' interacting protein [Source:HGNC Symbol;Acc:HGNC:53637]	protein_coding
PyrL2n3	MDD	ENSG00000283436	LINC01958	-3.23735	-0.183703	-0.187853	0.85138	0.999128	-4.87463	FALSE		long intergenic non-protein coding RNA 1958 [Source:HGNC Symbol;Acc:HGNC:52784]	lncRNA
PyrL2n3	MDD	ENSG00000283443	ZNF285DP	-1.99619	-0.918759	-0.918392	0.360666	0.999128	-4.69456	FALSE		zinc finger protein 285D, pseudogene [Source:HGNC Symbol;Acc:HGNC:51790]	transcribed_unprocessed_pseudogene
PyrL2n3	MDD	ENSG00000283445		4.17683	-0.436647	-1.08568	0.281023	0.999128	-5.28861	FALSE		novel transcript	lncRNA
PyrL2n3	MDD	ENSG00000283453	PRIM2BP	2.00535	-0.696704	-1.2258	0.223207	0.999128	-4.67978	FALSE		primase 2B, pseudogene [Source:HGNC Symbol;Acc:HGNC:55759]	transcribed_unprocessed_pseudogene
PyrL2n3	MDD	ENSG00000283480		1.98899	0.135946	0.215835	0.829564	0.999128	-5.17078	FALSE		novel transcript, antisense to SOX4	lncRNA
PyrL2n3	MDD	ENSG00000283486		0.296101	1.71508	1.51505	0.133021	0.999128	-4.37494	FALSE
PyrL2n3	MDD	ENSG00000283491		-0.883738	1.11169	1.04708	0.297635	0.999128	-4.64407	FALSE		nucleolin (NCL) pseudogene	unprocessed_pseudogene
PyrL2n3	MDD	ENSG00000283496	ZNF511-PRAP1	2.01924	0.818131	1.49705	0.137589	0.999128	-4.41337	FALSE	104326056	ZNF511-PRAP1 readthrough [Source:HGNC Symbol;Acc:HGNC:38088]	protein_coding
PyrL2n3	MDD	ENSG00000283503	LINC01902	2.80781	0.107287	0.141213	0.888065	0.999128	-5.26905	FALSE		long intergenic non-protein coding RNA 1902 [Source:HGNC Symbol;Acc:HGNC:52721]	lncRNA
PyrL2n3	MDD	ENSG00000283517		-2.24585	0.65544	0.674837	0.501366	0.999128	-4.78581	FALSE		novel transcript	lncRNA
PyrL2n3	MDD	ENSG00000283518	LINC02775	-0.0382784	-1.23852	-1.42363	0.157727	0.999128	-4.43765	FALSE		long intergenic non-protein coding RNA 2775 [Source:HGNC Symbol;Acc:HGNC:54294]	lncRNA
PyrL2n3	MDD	ENSG00000283526	PRRT1B	-2.35028	0.952966	0.849978	0.397406	0.999128	-4.71676	FALSE	642515	proline rich transmembrane protein 1B [Source:HGNC Symbol;Acc:HGNC:53642]	protein_coding
PyrL2n3	MDD	ENSG00000283529		-0.881138	-0.335161	-0.322678	0.747626	0.999128	-4.88555	FALSE		somatomedin B and thrombospondin type 1 domain containing (SBSPON) pseudogene	transcribed_unprocessed_pseudogene
PyrL2n3	MDD	ENSG00000283538		4.7342	-0.276183	-1.06748	0.288374	0.999128	-5.43374	FALSE		novel transcript	lncRNA
PyrL2n3	MDD	ENSG00000283544		-0.873246	-0.867431	-0.858794	0.392548	0.999128	-4.74392	FALSE	101930420	primase, DNA, polypeptide 2 (58kDa) (PRIM2) pseudogene	unprocessed_pseudogene
PyrL2n3	MDD	ENSG00000283554	LINC02341	-0.0158235	-0.995009	-1.22798	0.222392	0.999128	-4.57031	FALSE	105370177	long intergenic non-protein coding RNA 2341 [Source:HGNC Symbol;Acc:HGNC:53261]	lncRNA
PyrL2n3	MDD	ENSG00000283563		2.44677	-0.363728	-0.650838	0.516673	0.999128	-5.07678	FALSE		novel protein	protein_coding
PyrL2n3	MDD	ENSG00000283573		-3.77699	-0.421231	-0.472378	0.637706	0.999128	-4.82379	FALSE		novel transcript	lncRNA
PyrL2n3	MDD	ENSG00000283580		-0.634738	-0.143899	-0.138165	0.890393	0.999128	-4.90393	FALSE		novel protein	protein_coding
PyrL2n3	MDD	ENSG00000283597	FAM169B	1.6713	-0.216666	-0.330438	0.741774	0.999128	-5.07291	FALSE	283777	family with sequence similarity 169 member B [Source:HGNC Symbol;Acc:HGNC:26835]	transcribed_unitary_pseudogene
PyrL2n3	MDD	ENSG00000283601	MS4A19P	-3.13112	0.0641462	0.0705662	0.943887	0.999128	-4.87808	FALSE		membrane spanning 4-domains A19, pseudogene [Source:HGNC Symbol;Acc:HGNC:53877]	unprocessed_pseudogene
PyrL2n3	MDD	ENSG00000283627		-3.28804	-2.23369	-2.34695	0.0209377	0.999128	-3.70651	FALSE	124903356	novel transcript	lncRNA
PyrL2n3	MDD	ENSG00000283629		-3.26198	0.218004	0.216899	0.828737	0.999128	-4.86905	FALSE		novel transcript, antisense to GPATCH2L	lncRNA
PyrL2n3	MDD	ENSG00000283646	LINC02009	-1.61573	1.12047	1.02729	0.306808	0.999128	-4.65517	FALSE	105377068	long intergenic non-protein coding RNA 2009 [Source:HGNC Symbol;Acc:HGNC:52845]	lncRNA
PyrL2n3	MDD	ENSG00000283648		-3.16896	-0.212086	-0.216331	0.829179	0.999128	-4.87033	FALSE		novel transcript	lncRNA
PyrL2n3	MDD	ENSG00000283659		-2.99679	0.167998	0.174526	0.861811	0.999128	-4.86599	FALSE		novel solute carrier family 9, subfamily B (NHA1, cation proton antiporter 1), member pseudogene	unprocessed_pseudogene
PyrL2n3	MDD	ENSG00000283662		0.421203	0.818123	0.78593	0.433802	0.999128	-4.78846	FALSE		novel transcript	lncRNA
PyrL2n3	MDD	ENSG00000283674		8.20356	-0.243814	-1.56938	0.121044	0.999128	-5.79393	FALSE	729732	novel transcript	lncRNA
PyrL2n3	MDD	ENSG00000283683	MYOCOS	-2.93334	-1.4802	-1.46526	0.146047	0.999128	-4.41745	FALSE	110806290	myocilin opposite strand [Source:HGNC Symbol;Acc:HGNC:53429]	protein_coding
PyrL2n3	MDD	ENSG00000283692		1.35339	-0.672646	-0.994937	0.322214	0.999128	-4.83455	FALSE		novel transcript	lncRNA
PyrL2n3	MDD	ENSG00000283698	VINAC1P	-3.45696	-2.04974	-2.31141	0.0229023	0.999128	-3.72338	FALSE		vinculin/alpha-catenin family member 1, pseudogene [Source:HGNC Symbol;Acc:HGNC:53736]	transcribed_unitary_pseudogene
PyrL2n3	MDD	ENSG00000283703	VSIG10L2	1.34076	-0.260182	-0.365663	0.715404	0.999128	-5.0264	FALSE	338667	V-set and immunoglobulin domain containing 10 like 2 [Source:HGNC Symbol;Acc:HGNC:27879]	protein_coding
PyrL2n3	MDD	ENSG00000283709	FAM238C	4.61867	0.159583	0.447257	0.655861	0.999128	-5.77721	FALSE		family with sequence similarity 238 member C [Source:HGNC Symbol;Acc:HGNC:24672]	transcribed_unprocessed_pseudogene
PyrL2n3	MDD	ENSG00000283757		-1.64857	1.32029	1.19464	0.235107	0.999128	-4.57292	FALSE		novel transcript	lncRNA
PyrL2n3	MDD	ENSG00000283765		-2.15556	-1.7905	-1.68529	0.0951104	0.999128	-4.27927	FALSE		novel protein	protein_coding
PyrL2n3	MDD	ENSG00000283782		3.21828	0.170675	0.462452	0.644781	0.999128	-5.32076	FALSE		novel protein	protein_coding
PyrL2n3	MDD	ENSG00000283828		-1.43169	0.366704	0.357198	0.721711	0.999128	-4.86003	FALSE	102724474	novel transcript, antisense to F10	lncRNA
PyrL2n3	MDD	ENSG00000283897		-3.10082	-1.08439	-1.01085	0.314575	0.999128	-4.64977	FALSE		novel transcript	lncRNA
PyrL2n3	MDD	ENSG00000283900	TPTEP2-CSNK1E	2.50648	-0.0932885	-0.188632	0.850771	0.999128	-5.28349	FALSE	102800317	TPTEP2-CSNK1E readthrough [Source:HGNC Symbol;Acc:HGNC:53829]	protein_coding
PyrL2n3	MDD	ENSG00000283913		3.56252	0.605551	2.10185	0.0381274	0.999128	-3.70912	FALSE		novel transcript	lncRNA
PyrL2n3	MDD	ENSG00000283930	PLD5P1	2.40578	-0.154	-0.268645	0.788767	0.999128	-5.185	FALSE		PLD5 pseudogene 1 [Source:HGNC Symbol;Acc:HGNC:55072]	protein_coding
PyrL2n3	MDD	ENSG00000283945	LINC00032	0.228812	0.31341	0.338353	0.73582	0.999128	-4.93501	FALSE		long intergenic non-protein coding RNA 32 [Source:HGNC Symbol;Acc:HGNC:16506]	transcribed_unprocessed_pseudogene
PyrL2n3	MDD	ENSG00000283959		-0.217806	0.82342	0.826544	0.410501	0.999128	-4.75465	FALSE	101927245	novel transcript	lncRNA
PyrL2n3	MDD	ENSG00000283973		-3.86687	0.608264	0.566111	0.572611	0.999128	-4.79384	FALSE		novel transcript	lncRNA
PyrL2n3	MDD	ENSG00000283977		5.14323	0.116993	0.734189	0.464585	0.999128	-5.81474	FALSE		novel transcript	protein_coding
PyrL2n3	MDD	ENSG00000283982		5.89922	-0.0934915	-0.48595	0.628086	0.999128	-6.18405	FALSE	101929563	novel transcript	lncRNA
PyrL2n3	MDD	ENSG00000283999		-2.23149	-1.00654	-0.896975	0.371928	0.999128	-4.70593	FALSE		novel transcript	lncRNA
PyrL2n3	MDD	ENSG00000284015	MIR1281	-1.71582	-0.302974	-0.265342	0.791303	0.999128	-4.87257	FALSE	100302237	microRNA 1281 [Source:HGNC Symbol;Acc:HGNC:35359]	miRNA
PyrL2n3	MDD	ENSG00000284024		4.46268	0.0726879	0.325817	0.745257	0.999128	-5.7751	FALSE	100421372	novel protein	protein_coding
PyrL2n3	MDD	ENSG00000284052		2.71263	-0.768515	-1.73383	0.0860893	0.999128	-4.20652	FALSE		novel transcript	lncRNA
PyrL2n3	MDD	ENSG00000284196		0.83701	-1.23213	-1.57117	0.119362	0.999128	-4.32083	FALSE		novel transcript	lncRNA
PyrL2n3	MDD	ENSG00000284237	LINC02767	-3.33217	-0.360799	-0.327839	0.743732	0.999128	-4.83874	FALSE		long intergenic non-protein coding RNA 2767 [Source:HGNC Symbol;Acc:HGNC:54287]	lncRNA
PyrL2n3	MDD	ENSG00000284240	LINC02801	2.38355	-0.293552	-0.60687	0.545339	0.999128	-5.1138	FALSE	101927844	long intergenic non-protein coding RNA 2801 [Source:HGNC Symbol;Acc:HGNC:54325]	lncRNA
PyrL2n3	MDD	ENSG00000284292		-2.5579	1.01593	0.948817	0.345045	0.999128	-4.68137	FALSE		novel protein, ARPC1A and ARPC1B readthrough	protein_coding
PyrL2n3	MDD	ENSG00000284299		-2.10137	-0.0433553	-0.0417021	0.966821	0.999128	-4.88753	FALSE
PyrL2n3	MDD	ENSG00000284377		-1.98327	0.644218	0.675979	0.500644	0.999128	-4.79937	FALSE	105373347	novel transcript	lncRNA
PyrL2n3	MDD	ENSG00000284391		-3.4112	0.133412	0.12247	0.902777	0.999128	-4.85693	FALSE	105373244	novel transcript, antisense to GDPD2	lncRNA
PyrL2n3	MDD	ENSG00000284418		3.96961	-0.269662	-0.501398	0.617585	0.999128	-5.51488	FALSE		novel transcript	lncRNA
PyrL2n3	MDD	ENSG00000284428		2.7712	0.218204	0.492305	0.623603	0.999128	-5.36139	FALSE		novel transcript	lncRNA
PyrL2n3	MDD	ENSG00000284430		0.434763	1.60279	1.71352	0.0897749	0.999128	-4.21123	FALSE		novel transcript	lncRNA
PyrL2n3	MDD	ENSG00000284436	MIR6869	-2.93585	1.63723	1.71547	0.0894156	0.999128	-4.26113	FALSE	102465524	microRNA 6869 [Source:HGNC Symbol;Acc:HGNC:50056]	miRNA
PyrL2n3	MDD	ENSG00000284461		1.59022	0.562758	0.874661	0.383894	0.999128	-4.89264	FALSE		novel transcript	protein_coding
PyrL2n3	MDD	ENSG00000284471		-2.36663	2.28242	2.04928	0.0431038	0.999128	-4.00182	FALSE		TEC	TEC
PyrL2n3	MDD	ENSG00000284505	LYNX1-SLURP2	-3.39329	-1.60499	-1.53255	0.128606	0.999128	-4.38026	FALSE	111188157	LYNX1-SLURP2 readthrough [Source:HGNC Symbol;Acc:HGNC:52291]	protein_coding
PyrL2n3	MDD	ENSG00000284512		-3.7635	-0.290938	-0.28836	0.77368	0.999128	-4.84252	FALSE		novel protein	protein_coding
PyrL2n3	MDD	ENSG00000284513		-2.96493	-1.71026	-1.56378	0.12109	0.999128	-4.35948	FALSE		novel transcript	lncRNA
PyrL2n3	MDD	ENSG00000284516	VAMP9P	0.650143	0.518601	0.639942	0.523702	0.999128	-4.89695	FALSE	105377307	vesicle associated membrane protein 9, pseudogene [Source:HGNC Symbol;Acc:HGNC:53817]	transcribed_unitary_pseudogene
PyrL2n3	MDD	ENSG00000284523		-1.4156	-1.67542	-1.63439	0.105383	0.999128	-4.30255	FALSE		novel transcript	lncRNA
PyrL2n3	MDD	ENSG00000284543	LINC01226	-1.2131	0.192183	0.215865	0.829541	0.999128	-4.91476	FALSE		long intergenic non-protein coding RNA 1226 [Source:HGNC Symbol;Acc:HGNC:49678]	lncRNA
PyrL2n3	MDD	ENSG00000284602		-1.55874	0.220967	0.19758	0.843783	0.999128	-4.86769	FALSE		novel transcript	lncRNA
PyrL2n3	MDD	ENSG00000284605	ENPP7P15	2.37733	-0.250339	-0.497958	0.619628	0.999128	-5.187	FALSE		ectonucleotide pyrophosphatase/phosphodiesterase 7 pseudogene 15 [Source:HGNC Symbol;Acc:HGNC:55616]	transcribed_unprocessed_pseudogene
PyrL2n3	MDD	ENSG00000284606		5.61144	-0.347811	-1.84236	0.0684432	0.999128	-4.59041	FALSE		novel transcript	lncRNA
PyrL2n3	MDD	ENSG00000284608		0.578269	0.156525	0.180594	0.857059	0.999128	-4.97281	FALSE		novel transcript	lncRNA
PyrL2n3	MDD	ENSG00000284610		1.80242	0.0813697	0.135334	0.892625	0.999128	-5.13934	FALSE		RNA binding protein, fox-1 homolog (C. elegans) 1 (RBFOX1) pseudogene	transcribed_unprocessed_pseudogene
PyrL2n3	MDD	ENSG00000284617		-2.32917	-1.78781	-1.62348	0.107695	0.999128	-4.3131	FALSE		RNA binding protein, fox-1 homolog (C. elegans) 1 (RBFOX1) pseudogene	unprocessed_pseudogene
PyrL2n3	MDD	ENSG00000284620		4.75568	-0.430758	-1.50629	0.135206	0.999128	-4.87632	FALSE		RNA binding protein, fox-1 homolog (C. elegans) 1 (RBFOX1) pseudogene	transcribed_unprocessed_pseudogene
PyrL2n3	MDD	ENSG00000284623	LINC02786	-0.216783	-0.0371531	-0.036445	0.971002	0.999128	-4.92949	FALSE		long intergenic non-protein coding RNA 2786 [Source:HGNC Symbol;Acc:HGNC:54307]	lncRNA
PyrL2n3	MDD	ENSG00000284624		5.78618	0.0874102	0.348649	0.728311	0.999128	-6.22059	FALSE		novel transcript	lncRNA
PyrL2n3	MDD	ENSG00000284627		-3.75877	-0.721986	-0.689039	0.492425	0.999128	-4.76219	FALSE		RNA binding protein, fox-1 homolog 1 (RBFOX1) pseudogene	transcribed_unprocessed_pseudogene
PyrL2n3	MDD	ENSG00000284632		-2.12102	-0.570437	-0.562263	0.575219	0.999128	-4.84015	FALSE		novel transcript	lncRNA
PyrL2n3	MDD	ENSG00000284633		3.86936	0.0304747	0.0785864	0.937522	0.999128	-5.62271	FALSE		novel transcript, antisense to PDGFB	lncRNA
PyrL2n3	MDD	ENSG00000284634		3.32403	-0.355993	-1.03297	0.304159	0.999128	-5.0464	FALSE		novel transcript	lncRNA
PyrL2n3	MDD	ENSG00000284642		-0.492223	0.487307	0.485032	0.628735	0.999128	-4.8592	FALSE		novel transcript	lncRNA
PyrL2n3	MDD	ENSG00000284646		-3.54853	0.480029	0.44345	0.658417	0.999128	-4.81892	FALSE		novel transcript	lncRNA
PyrL2n3	MDD	ENSG00000284648		-3.15555	-1.96204	-1.91357	0.0585894	0.999128	-4.10804	FALSE		RNA binding protein, fox-1 homolog (C. elegans) 1 (RBFOX1) pseudogene	unprocessed_pseudogene
PyrL2n3	MDD	ENSG00000284649		1.87074	-0.0798448	-0.134756	0.893081	0.999128	-5.25316	FALSE		BTG3 associated nuclear protein (BANP) pseudogene	transcribed_unprocessed_pseudogene
PyrL2n3	MDD	ENSG00000284650		-1.78469	1.02884	0.895314	0.37281	0.999128	-4.69898	FALSE	124904027	novel transcript	lncRNA
PyrL2n3	MDD	ENSG00000284657		-4.22548	-1.15791	-1.07978	0.282886	0.999128	-4.61983	FALSE		novel transcript	lncRNA
PyrL2n3	MDD	ENSG00000284668	LINC02780	-3.48303	0.205815	0.206397	0.836908	0.999128	-4.85448	FALSE		long intergenic non-protein coding RNA 2780 [Source:HGNC Symbol;Acc:HGNC:54300]	lncRNA
PyrL2n3	MDD	ENSG00000284669		-0.62324	1.40788	1.41791	0.159386	0.999128	-4.44225	FALSE		novel transcript, antisense CSRNP1	lncRNA
PyrL2n3	MDD	ENSG00000284676		-3.68424	0.684835	0.738446	0.462006	0.999128	-4.75645	FALSE		novel transcript	lncRNA
PyrL2n3	MDD	ENSG00000284677		1.69287	-0.792339	-1.0562	0.293472	0.999128	-4.73004	FALSE		novel transcript	lncRNA
PyrL2n3	MDD	ENSG00000284685		2.73635	-0.362092	-0.603568	0.54773	0.999128	-5.24604	FALSE		novel transcript	lncRNA
PyrL2n3	MDD	ENSG00000284686		-2.69751	-2.10202	-2.00452	0.0477707	0.999128	-4.04049	FALSE		novel transcript	protein_coding
PyrL2n3	MDD	ENSG00000284691		2.12979	-0.61046	-1.07883	0.283307	0.999128	-4.80502	FALSE	728743	novel zinc finger protein	protein_coding
PyrL2n3	MDD	ENSG00000284692		-2.34893	-1.21542	-1.1268	0.262577	0.999128	-4.60662	FALSE		novel transcript	lncRNA
PyrL2n3	MDD	ENSG00000284693	LINC02606	-3.84224	0.267115	0.270891	0.787044	0.999128	-4.85763	FALSE	100506022	long intergenic non-protein coding RNA 2606 [Source:HGNC Symbol;Acc:HGNC:54047]	lncRNA
PyrL2n3	MDD	ENSG00000284696	LINC02808	0.986922	-0.293091	-0.351579	0.725908	0.999128	-4.94758	FALSE	105378712	long intergenic non-protein coding RNA 2808 [Source:HGNC Symbol;Acc:HGNC:54340]	lncRNA
PyrL2n3	MDD	ENSG00000284697		0.836398	0.367999	0.432283	0.666484	0.999128	-4.92396	FALSE		novel transcript	lncRNA
PyrL2n3	MDD	ENSG00000284703		-0.824359	-1.15813	-1.09951	0.274238	0.999128	-4.62558	FALSE		novel transcript	lncRNA
PyrL2n3	MDD	ENSG00000284707		7.89219	-0.163294	-1.51047	0.134183	0.999128	-5.78486	FALSE		novel transcript	lncRNA
PyrL2n3	MDD	ENSG00000284708		-0.567549	-1.67814	-1.71994	0.0885959	0.999128	-4.21919	FALSE		novel transcript	lncRNA
PyrL2n3	MDD	ENSG00000284713	SMIM38	-1.00468	-1.05394	-0.97531	0.331805	0.999128	-4.68817	FALSE	107984345	small integral membrane protein 38 [Source:HGNC Symbol;Acc:HGNC:54074]	protein_coding
PyrL2n3	MDD	ENSG00000284721		-2.79598	0.717055	0.654838	0.514104	0.999128	-4.77839	FALSE		novel transcript	lncRNA
PyrL2n3	MDD	ENSG00000284722		-2.21913	-1.41586	-1.27998	0.203571	0.999128	-4.52451	FALSE		novel transcript	lncRNA
PyrL2n3	MDD	ENSG00000284726		-0.252685	-1.93991	-2.16471	0.0328356	0.999128	-3.78433	FALSE		novel transcript	lncRNA
PyrL2n3	MDD	ENSG00000284727		4.61174	-0.280323	-1.11933	0.265732	0.999128	-5.28591	FALSE		RNA binding protein, fox-1 homolog (C. elegans) 1 (RBFOX1) pseudogene	transcribed_unprocessed_pseudogene
PyrL2n3	MDD	ENSG00000284731		-3.43457	0.191325	0.185979	0.852845	0.999128	-4.85472	FALSE		RNA binding protein, fox-1 homolog (C. elegans) 1 (RBFOX1) pseudogene	unprocessed_pseudogene
PyrL2n3	MDD	ENSG00000284735		3.27982	0.241566	0.52243	0.602548	0.999128	-5.30888	FALSE		novel transcript	lncRNA
PyrL2n3	MDD	ENSG00000284738		-2.71759	0.249263	0.229992	0.818577	0.999128	-4.8588	FALSE	101928059	novel transcript, antisense to DENND4B	lncRNA
PyrL2n3	MDD	ENSG00000284747		-2.53458	0.928847	0.840206	0.402836	0.999128	-4.7159	FALSE		novel transcript, antisense to ERRFI1	lncRNA
PyrL2n3	MDD	ENSG00000284748		-3.88993	0.669767	0.65846	0.511785	0.999128	-4.77039	FALSE		novel transcript	lncRNA
PyrL2n3	MDD	ENSG00000284762		2.15613	0.0939514	0.133575	0.894012	0.999128	-5.13774	FALSE	8622	phosphodiesterase 8B [Source:NCBI gene (formerly Entrezgene);Acc:8622]	protein_coding
PyrL2n3	MDD	ENSG00000284772		2.31127	-0.243236	-0.430501	0.667775	0.999128	-5.16634	FALSE		novel transcript	protein_coding
PyrL2n3	MDD	ENSG00000284773		-1.45622	1.44441	1.41398	0.160532	0.999128	-4.44607	FALSE		novel protein	protein_coding
PyrL2n3	MDD	ENSG00000284776		-1.44778	-0.568376	-0.613274	0.541114	0.999128	-4.81226	FALSE		novel protein	protein_coding
PyrL2n3	MDD	ENSG00000284808		-1.24643	-0.123273	-0.125957	0.900024	0.999128	-4.8967	FALSE		novel transcript	lncRNA
PyrL2n3	MDD	ENSG00000284830		-3.88577	-1.39486	-1.40487	0.163219	0.999128	-4.4557	FALSE	101928718	novel transcript	lncRNA
PyrL2n3	MDD	ENSG00000284848	LINC02359	2.83337	-0.149995	-0.308372	0.758453	0.999128	-5.32183	FALSE	101927464	long intergenic non-protein coding RNA 2359 [Source:HGNC Symbol;Acc:HGNC:53280]	lncRNA
PyrL2n3	MDD	ENSG00000284862	CCDC39	2.80234	0.251563	0.519626	0.604495	0.999128	-5.26736	FALSE	339829	coiled-coil domain containing 39 [Source:HGNC Symbol;Acc:HGNC:25244]	protein_coding
PyrL2n3	MDD	ENSG00000284874		0.370488	-0.449813	-0.472061	0.637932	0.999128	-4.91308	FALSE		novel transcript	protein_coding
PyrL2n3	MDD	ENSG00000284879		4.45253	0.0395395	0.168109	0.866843	0.999128	-5.8102	FALSE		novel transcript	lncRNA
PyrL2n3	MDD	ENSG00000284882		-1.84083	0.466373	0.425739	0.67123	0.999128	-4.83114	FALSE		novel transcript	lncRNA
PyrL2n3	MDD	ENSG00000284946		1.14923	0.500924	0.638274	0.524782	0.999128	-4.95406	FALSE		novel protein	protein_coding
PyrL2n3	MDD	ENSG00000284952		-3.24693	-1.3993	-1.40367	0.163574	0.999128	-4.45476	FALSE		novel transcript	protein_coding
PyrL2n3	MDD	ENSG00000284959		2.54313	-0.386826	-0.761396	0.448247	0.999128	-5.03496	FALSE		novel transcript, antisense to TSHR	lncRNA
PyrL2n3	MDD	ENSG00000284966		0.247565	1.89845	1.89084	0.0615959	0.999128	-4.03931	FALSE		novel transcript, antisense to EFNB2	lncRNA
PyrL2n3	MDD	ENSG00000284976		-1.45222	-0.684973	-0.614581	0.540254	0.999128	-4.79258	FALSE	122513141	novel RING finger protein	protein_coding
PyrL2n3	MDD	ENSG00000284977		-3.50715	-0.0243699	-0.0249906	0.980113	0.999128	-4.86669	FALSE		novel transcript	lncRNA
PyrL2n3	MDD	ENSG00000284987		-3.5317	-2.59347	-2.37642	0.019423	0.999128	-3.72944	FALSE		novel transcript	protein_coding
PyrL2n3	MDD	ENSG00000284999		1.55916	-0.362246	-0.494296	0.622205	0.999128	-5.08963	FALSE		novel transcript	lncRNA
PyrL2n3	MDD	ENSG00000285000		1.04497	0.050691	0.0565326	0.955032	0.999128	-4.98548	FALSE		novel protein, AGGF1-ZBED3-AS1 readthrough	protein_coding
PyrL2n3	MDD	ENSG00000285043		-0.349234	1.60737	1.54966	0.124443	0.999128	-4.35214	FALSE	112694756	novel protein	protein_coding
PyrL2n3	MDD	ENSG00000285051	SLC7A14-AS1	-2.81101	0.488489	0.456507	0.649035	0.999128	-4.83226	FALSE	101928583	SLC7A14 antisense RNA 1 [Source:HGNC Symbol;Acc:HGNC:54092]	lncRNA
PyrL2n3	MDD	ENSG00000285053	TBCE	5.01187	0.0253381	0.133914	0.893745	0.999128	-6.0203	FALSE	6905	tubulin folding cofactor E [Source:HGNC Symbol;Acc:HGNC:11582]	protein_coding
PyrL2n3	MDD	ENSG00000285068		-2.36402	-0.895854	-0.856964	0.393553	0.999128	-4.72975	FALSE		novel transcript	lncRNA
PyrL2n3	MDD	ENSG00000285080		-2.11352	-1.26467	-1.26566	0.208632	0.999128	-4.53481	FALSE		novel transcript, antisense to TMEM62	lncRNA
PyrL2n3	MDD	ENSG00000285082		2.067	-2.67703	-3.77708	0.000272162	0.452897	-0.751173	FALSE		novel protein	protein_coding
PyrL2n3	MDD	ENSG00000285090		-1.53453	0.197628	0.176824	0.860011	0.999128	-4.90128	FALSE		COL1A2 antisense RNA 1	lncRNA
PyrL2n3	MDD	ENSG00000285091		-0.98163	-0.603748	-0.597941	0.551257	0.999128	-4.83138	FALSE		novel transcript	lncRNA
PyrL2n3	MDD	ENSG00000285095		5.08552	-0.303476	-1.20866	0.229698	0.999128	-5.37119	FALSE	112268208	novel transcript	lncRNA
PyrL2n3	MDD	ENSG00000285103		2.51532	0.559894	1.06856	0.287892	0.999128	-4.86466	FALSE		novel transcript	lncRNA
PyrL2n3	MDD	ENSG00000285106		5.54536	0.00984654	0.0544169	0.956714	0.999128	-6.19524	FALSE
PyrL2n3	MDD	ENSG00000285108		-2.95524	0.552116	0.631619	0.529105	0.999128	-4.7971	FALSE		novel transcript	lncRNA
PyrL2n3	MDD	ENSG00000285130		-0.995666	-1.38208	-1.37745	0.171508	0.999128	-4.46954	FALSE		novel protein	protein_coding
PyrL2n3	MDD	ENSG00000285155		-2.24673	0.956133	0.918939	0.360381	0.999128	-4.70152	FALSE		novel transcript	lncRNA
PyrL2n3	MDD	ENSG00000285184		2.26427	0.075477	0.180189	0.857376	0.999128	-5.35285	FALSE		novel transcript	lncRNA
PyrL2n3	MDD	ENSG00000285188		-3.20575	-1.6745	-1.57164	0.119253	0.999128	-4.35313	FALSE	5143	novel protein	protein_coding
PyrL2n3	MDD	ENSG00000285190		2.39476	0.595052	1.04871	0.296888	0.999128	-4.81991	FALSE		novel transcript, antisense to CCNH	lncRNA
PyrL2n3	MDD	ENSG00000285210	LINC02795	1.82231	-0.211045	-0.286639	0.774993	0.999128	-5.08305	FALSE		long intergenic non-protein coding RNA 2795 [Source:HGNC Symbol;Acc:HGNC:54319]	lncRNA
PyrL2n3	MDD	ENSG00000285216		-3.54912	0.235973	0.229413	0.819026	0.999128	-4.85366	FALSE		novel transcript	lncRNA
PyrL2n3	MDD	ENSG00000285219	HULC	5.31081	-0.531464	-2.62899	0.00994194	0.958301	-2.89489	FALSE	100506207	hepatocellular carcinoma up-regulated long non-coding RNA [Source:HGNC Symbol;Acc:HGNC:34232]	lncRNA
PyrL2n3	MDD	ENSG00000285230	RALY-AS1	-0.915671	-0.366095	-0.413458	0.680174	0.999128	-4.93029	FALSE	101926888	RALY antisense RNA 1 [Source:HGNC Symbol;Acc:HGNC:50743]	lncRNA
PyrL2n3	MDD	ENSG00000285231	OOSP3	-0.943876	0.280382	0.276185	0.782987	0.999128	-4.88536	FALSE	112577461	oocyte secreted protein family member 3 [Source:HGNC Symbol;Acc:HGNC:53903]	protein_coding
PyrL2n3	MDD	ENSG00000285237	PRSS52P	-1.55099	-0.445411	-0.394711	0.693913	0.999128	-4.84119	FALSE		serine protease 52, pseudogene [Source:HGNC Symbol;Acc:HGNC:37322]	unprocessed_pseudogene
PyrL2n3	MDD	ENSG00000285245		-2.26693	-0.691711	-0.58759	0.558158	0.999128	-4.79509	FALSE		novel protein	protein_coding
PyrL2n3	MDD	ENSG00000285253		3.31046	0.0476031	0.110647	0.912122	0.999128	-5.43423	FALSE	54816	novel protein	protein_coding
PyrL2n3	MDD	ENSG00000285258		6.43933	-0.337094	-2.81953	0.00581908	0.915591	-2.70711	FALSE
PyrL2n3	MDD	ENSG00000285269		-3.83925	-1.56836	-1.58352	0.116521	0.999128	-4.34803	FALSE	11046	novel transcript, SLC35D2-HSD17B3 readthrough	protein_coding
PyrL2n3	MDD	ENSG00000285280		4.33858	-0.010148	-0.0384266	0.969426	0.999128	-5.70424	FALSE		novel transcript	lncRNA
PyrL2n3	MDD	ENSG00000285283		-1.33912	-2.3464	-2.57081	0.0116482	0.961753	-3.40225	FALSE		novel protein	protein_coding
PyrL2n3	MDD	ENSG00000285292	ABCF2-H2BK1	4.90874	-0.187908	-0.99689	0.32127	0.999128	-5.53955	FALSE	114483834	ABCF2-H2BK1 readthrough [Source:HGNC Symbol;Acc:HGNC:54751]	protein_coding
PyrL2n3	MDD	ENSG00000285294	LINC00842	-3.3129	-2.18372	-1.94545	0.0545826	0.999128	-4.09307	FALSE	643650	long intergenic non-protein coding RNA 842 [Source:HGNC Symbol;Acc:HGNC:44989]	lncRNA
PyrL2n3	MDD	ENSG00000285300		1.03821	-0.66854	-0.780002	0.437267	0.999128	-4.85003	FALSE		novel transcript	lncRNA
PyrL2n3	MDD	ENSG00000285329		2.39939	0.0982331	0.198686	0.84292	0.999128	-5.2748	FALSE		novel protein	protein_coding
PyrL2n3	MDD	ENSG00000285331		-2.30756	-1.70425	-1.65524	0.101072	0.999128	-4.2963	FALSE	145783	novel transcript	lncRNA
PyrL2n3	MDD	ENSG00000285367		1.91257	-0.618185	-0.950509	0.344189	0.999128	-4.86906	FALSE		novel transcript	lncRNA
PyrL2n3	MDD	ENSG00000285382		3.10508	0.662498	1.74107	0.0848064	0.999128	-4.2165	FALSE		novel protein	protein_coding
PyrL2n3	MDD	ENSG00000285399		0.276547	0.112998	0.129982	0.896847	0.999128	-4.96442	FALSE
PyrL2n3	MDD	ENSG00000285402		1.43898	0.588233	0.824066	0.411901	0.999128	-4.8841	FALSE		novel transcript	lncRNA
PyrL2n3	MDD	ENSG00000285404		2.17982	0.441822	0.62754	0.531763	0.999128	-5.01435	FALSE		novel protein, DEPDC5-YWHAH readthrough	protein_coding
PyrL2n3	MDD	ENSG00000285407		2.96975	-0.207274	-0.481613	0.631153	0.999128	-5.27423	FALSE		novel transcript	lncRNA
PyrL2n3	MDD	ENSG00000285409		-0.508107	-0.12132	-0.115064	0.908629	0.999128	-4.91276	FALSE		novel transcript	lncRNA
PyrL2n3	MDD	ENSG00000285410	GABPB1-IT1	3.2474	0.255203	0.506565	0.613596	0.999128	-5.31586	FALSE	55056	GABPB1 intronic transcript [Source:HGNC Symbol;Acc:HGNC:25469]	lncRNA
PyrL2n3	MDD	ENSG00000285420	PDGFRL2P	-3.65265	-1.09345	-1.06183	0.290919	0.999128	-4.62939	FALSE		platelet derived growth factor receptor like 2, pseudogene [Source:HGNC Symbol;Acc:HGNC:54778]	unitary_pseudogene
PyrL2n3	MDD	ENSG00000285424		3.80523	-0.438385	-1.26817	0.207739	0.999128	-4.89124	FALSE		novel transcript	lncRNA
PyrL2n3	MDD	ENSG00000285446		-2.94069	0.690802	0.668013	0.505693	0.999128	-4.77686	FALSE		novel protein	protein_coding
PyrL2n3	MDD	ENSG00000285454		3.87868	0.0446188	0.107319	0.914787	0.999128	-5.69559	FALSE		novel transcript	lncRNA
PyrL2n3	MDD	ENSG00000285458		-1.87455	0.680439	0.611704	0.542148	0.999128	-4.79208	FALSE		novel protein	protein_coding
PyrL2n3	MDD	ENSG00000285471		0.790048	-0.790701	-0.955121	0.341864	0.999128	-4.73589	FALSE		novel protein	protein_coding
PyrL2n3	MDD	ENSG00000285473		-1.32213	-2.10141	-2.28086	0.0247195	0.999128	-3.67961	FALSE		novel transcript	lncRNA
PyrL2n3	MDD	ENSG00000285476		3.793	-0.142843	-0.457221	0.648523	0.999128	-5.59321	FALSE
PyrL2n3	MDD	ENSG00000285492		-1.7743	-1.04813	-0.90984	0.365136	0.999128	-4.69787	FALSE		novel transcript	lncRNA
PyrL2n3	MDD	ENSG00000285505		-2.20919	-1.20298	-1.12498	0.263341	0.999128	-4.60491	FALSE		novel protein, ATP1A3-RABAC1 readthrough	protein_coding
PyrL2n3	MDD	ENSG00000285509	TBCEL-TECTA	1.19196	-0.187028	-0.244473	0.807375	0.999128	-5.04427	FALSE		TBCEL-TECTA readthrough [Source:HGNC Symbol;Acc:HGNC:54857]	protein_coding
PyrL2n3	MDD	ENSG00000285517		2.2467	1.3206	2.21126	0.0293393	0.999128	-3.53896	FALSE		long intergenic non-protein coding RNA 941	lncRNA
PyrL2n3	MDD	ENSG00000285519		-3.26378	-0.407897	-0.37529	0.708255	0.999128	-4.83438	FALSE		Novel transcript, antisense to EML6	lncRNA
PyrL2n3	MDD	ENSG00000285520		2.59	-0.143508	-0.234038	0.815443	0.999128	-5.21177	FALSE		novel transcript, antisense to CCDC3	lncRNA
PyrL2n3	MDD	ENSG00000285522		-3.57748	1.21817	1.12441	0.263583	0.999128	-4.60024	FALSE		tubulin polymerization promoting protein (TPPP) pseudogene	transcribed_unprocessed_pseudogene
PyrL2n3	MDD	ENSG00000285527		-2.89098	1.75389	1.63854	0.104511	0.999128	-4.30899	FALSE		novel transcript	lncRNA
PyrL2n3	MDD	ENSG00000285529		-4.00778	0.602806	0.594597	0.553482	0.999128	-4.79231	FALSE		novel transcript	lncRNA
PyrL2n3	MDD	ENSG00000285533	RELA-DT	-2.24707	-0.0660953	-0.0601858	0.95213	0.999128	-4.87028	FALSE	105369347	RELA divergent transcript [Source:HGNC Symbol;Acc:HGNC:54185]	lncRNA
PyrL2n3	MDD	ENSG00000285534		3.93253	-0.0696297	-0.178734	0.858515	0.999128	-5.64781	FALSE		novel transcript	lncRNA
PyrL2n3	MDD	ENSG00000285535		3.16469	0.0632811	0.151946	0.879542	0.999128	-5.45851	FALSE		novel transcript	lncRNA
PyrL2n3	MDD	ENSG00000285541		-0.991307	0.21492	0.22268	0.824248	0.999128	-4.89313	FALSE		novel transcript, antisense to SHISA6	lncRNA
PyrL2n3	MDD	ENSG00000285542		-0.317824	0.270147	0.286797	0.774873	0.999128	-4.90204	FALSE		novel protein, PPM1B-SLC3A1 readthrough	protein_coding
PyrL2n3	MDD	ENSG00000285543		0.194895	0.951166	1.02708	0.306906	0.999128	-4.68202	FALSE		novel transcript	lncRNA
PyrL2n3	MDD	ENSG00000285544		-2.48948	2.11688	1.99225	0.0491226	0.999128	-4.04242	FALSE		novel transcript	lncRNA
PyrL2n3	MDD	ENSG00000285547		-3.6798	1.71334	1.66385	0.0993334	0.999128	-4.29712	FALSE		novel protein	protein_coding
PyrL2n3	MDD	ENSG00000285548		0.385079	-1.46761	-1.69339	0.0935533	0.999128	-4.2132	FALSE		Novel transcript, antisense to NRXN1	lncRNA
PyrL2n3	MDD	ENSG00000285550		0.508521	0.024299	0.0305767	0.975669	0.999128	-5.03355	FALSE		novel transcript	lncRNA
PyrL2n3	MDD	ENSG00000285551	LINC02929	-3.88414	0.483635	0.45811	0.647886	0.999128	-4.81956	FALSE		long intergenic non-protein coding RNA 2929 [Source:HGNC Symbol;Acc:HGNC:55812]	lncRNA
PyrL2n3	MDD	ENSG00000285552		-3.22087	-0.52198	-0.540924	0.589786	0.999128	-4.82367	FALSE		novel transcript	lncRNA
PyrL2n3	MDD	ENSG00000285553		-2.26425	1.00433	0.900491	0.370064	0.999128	-4.69504	FALSE		novel transcript	lncRNA
PyrL2n3	MDD	ENSG00000285555		0.777894	1.82584	2.33066	0.0218186	0.999128	-3.49873	FALSE		novel transcript, antisense to CACNA1C	lncRNA
PyrL2n3	MDD	ENSG00000285556		0.592081	-1.4905	-1.81887	0.0719822	0.999128	-4.06886	FALSE		Novel transcript	lncRNA
PyrL2n3	MDD	ENSG00000285557		0.292417	-0.927882	-1.12958	0.261408	0.999128	-4.64537	FALSE		novel transcript	lncRNA
PyrL2n3	MDD	ENSG00000285558		-1.10853	0.563562	0.595181	0.553093	0.999128	-4.83448	FALSE		novel protein	protein_coding
PyrL2n3	MDD	ENSG00000285561		-3.69966	1.09049	1.05046	0.296089	0.999128	-4.63322	FALSE		novel transcript	lncRNA
PyrL2n3	MDD	ENSG00000285564		-3.81961	1.46833	1.41611	0.159911	0.999128	-4.44995	FALSE		novel transcript	lncRNA
PyrL2n3	MDD	ENSG00000285567		2.14984	-0.202931	-0.376075	0.707673	0.999128	-5.10026	FALSE		novel transcript	lncRNA
PyrL2n3	MDD	ENSG00000285568		0.623498	-0.150415	-0.178579	0.858637	0.999128	-5.00078	FALSE		novel transcript	lncRNA
PyrL2n3	MDD	ENSG00000285569		1.45849	-0.597873	-0.751688	0.454038	0.999128	-4.92083	FALSE	105373429	novel transcript	lncRNA
PyrL2n3	MDD	ENSG00000285572		5.20893	-0.0999602	-0.316883	0.752204	0.999128	-6.0242	FALSE	124903183	novel transcript	lncRNA
PyrL2n3	MDD	ENSG00000285575		-3.53047	0.458322	0.448471	0.654802	0.999128	-4.82169	FALSE		novel transcript, antisense to C18orf42	lncRNA
PyrL2n3	MDD	ENSG00000285578		-0.105826	-1.53406	-1.45311	0.149384	0.999128	-4.41731	FALSE		Novel transcript	lncRNA
PyrL2n3	MDD	ENSG00000285579		5.74736	-0.2193	-0.751922	0.454575	0.999128	-6.00708	FALSE		novel transcript	lncRNA
PyrL2n3	MDD	ENSG00000285581		-0.000114721	2.98489	2.98362	0.00359467	0.915591	-2.83794	FALSE		novel transcript	lncRNA
PyrL2n3	MDD	ENSG00000285582		3.24258	-0.0147615	-0.0274862	0.97813	0.999128	-5.42675	FALSE		novel transcript, antisense to ATRNL1	lncRNA
PyrL2n3	MDD	ENSG00000285584		-0.174453	-3.11187e-05	-3.24337e-05	0.999974	0.999974	-4.9536	FALSE		novel transcript	lncRNA
PyrL2n3	MDD	ENSG00000285585		-1.92646	-0.0651472	-0.0604948	0.951885	0.999128	-4.89146	FALSE		novel protein	protein_coding
PyrL2n3	MDD	ENSG00000285588		2.53098	0.713435	1.48783	0.140002	0.999128	-4.44194	FALSE		novel transcript, antisense to PCDH9	lncRNA
PyrL2n3	MDD	ENSG00000285589		-2.10013	2.73848	2.52533	0.013161	0.971445	-3.57313	FALSE		novel transcript	protein_coding
PyrL2n3	MDD	ENSG00000285590		-1.5196	1.63436	1.49787	0.137378	0.999128	-4.39159	FALSE		Novel transcript	lncRNA
PyrL2n3	MDD	ENSG00000285596		0.164036	-1.37701	-1.6487	0.102407	0.999128	-4.26164	FALSE		novel transcript	lncRNA
PyrL2n3	MDD	ENSG00000285600		-2.16271	-0.628	-0.568388	0.57107	0.999128	-4.79856	FALSE		Novel transcript, antisense to MCM2	lncRNA
PyrL2n3	MDD	ENSG00000285601		-2.80685	0.180863	0.162463	0.871275	0.999128	-4.86456	FALSE		novel transcript	lncRNA
PyrL2n3	MDD	ENSG00000285605		-2.63754	-0.529732	-0.462094	0.645037	0.999128	-4.81961	FALSE		Novel transcript, antisense to KCTD16	lncRNA
PyrL2n3	MDD	ENSG00000285606		-1.72339	0.518725	0.473831	0.636673	0.999128	-4.8233	FALSE		novel transcript	lncRNA
PyrL2n3	MDD	ENSG00000285610		-3.86134	-0.352449	-0.343779	0.731748	0.999128	-4.83818	FALSE		novel transcript, antisense to PACRG	lncRNA
PyrL2n3	MDD	ENSG00000285622		5.52967	-0.221151	-1.27068	0.206845	0.999128	-5.45496	FALSE		novel transcript	lncRNA
PyrL2n3	MDD	ENSG00000285627		-3.09345	-1.53821	-1.45143	0.149851	0.999128	-4.4286	FALSE		novel transcript, antisense to ADIPOR2	lncRNA
PyrL2n3	MDD	ENSG00000285629		-3.25967	0.336584	0.326883	0.744453	0.999128	-4.83863	FALSE		novel transcript	protein_coding
PyrL2n3	MDD	ENSG00000285632		-3.36542	-0.763783	-0.734142	0.464613	0.999128	-4.75359	FALSE		novel transcript	lncRNA
PyrL2n3	MDD	ENSG00000285633		-3.71076	-0.382146	-0.356661	0.722112	0.999128	-4.83503	FALSE		novel transcript	lncRNA
PyrL2n3	MDD	ENSG00000285634		6.08102	-0.323501	-1.7222	0.0884239	0.999128	-4.97253	FALSE	105376121	Novel transcript	lncRNA
PyrL2n3	MDD	ENSG00000285635		3.54443	-0.375156	-1.14689	0.254216	0.999128	-4.99829	FALSE		novel transcript	protein_coding
PyrL2n3	MDD	ENSG00000285636		-3.67944	0.628768	0.584571	0.560178	0.999128	-4.78899	FALSE		Novel transcript, antisense to NOS1AP	lncRNA
PyrL2n3	MDD	ENSG00000285637		1.17854	-0.124504	-0.155378	0.876842	0.999128	-5.03079	FALSE		Novel transcript	lncRNA
PyrL2n3	MDD	ENSG00000285638		2.37432	1.39791	2.24616	0.0269362	0.999128	-3.4632	FALSE		novel transcript	lncRNA
PyrL2n3	MDD	ENSG00000285639		1.66672	0.280053	0.365936	0.715201	0.999128	-5.06176	FALSE		novel transcript	lncRNA
PyrL2n3	MDD	ENSG00000285640		-4.10095	0.425354	0.435625	0.664066	0.999128	-4.83195	FALSE		novel transcript	lncRNA
PyrL2n3	MDD	ENSG00000285641		-3.74595	0.476512	0.448408	0.654847	0.999128	-4.82016	FALSE		novel protein	protein_coding
PyrL2n3	MDD	ENSG00000285646		-3.42954	0.529937	0.520532	0.603866	0.999128	-4.80919	FALSE		novel transcript	lncRNA
PyrL2n3	MDD	ENSG00000285648		-0.113329	-1.64503	-1.77665	0.0787248	0.999128	-4.15308	FALSE		lincRNA	lncRNA
PyrL2n3	MDD	ENSG00000285650		-1.341	1.9014	1.72379	0.0878946	0.999128	-4.24312	FALSE		Novel transcript, antisense to CENPP	lncRNA
PyrL2n3	MDD	ENSG00000285651		-3.62979	0.245834	0.233931	0.815526	0.999128	-4.84797	FALSE		novel transcript, antisense to THEM4	lncRNA
PyrL2n3	MDD	ENSG00000285652		0.368883	-0.931035	-1.03361	0.303859	0.999128	-4.68787	FALSE		novel transcript	lncRNA
PyrL2n3	MDD	ENSG00000285661		-3.8513	-0.433548	-0.419229	0.675965	0.999128	-4.82317	FALSE		novel transcript	lncRNA
PyrL2n3	MDD	ENSG00000285662	FAM245B	-1.29583	-0.0478668	-0.0451074	0.964113	0.999128	-4.88077	FALSE		family with sequence similarity 245 member B [Source:HGNC Symbol;Acc:HGNC:54133]	lncRNA
PyrL2n3	MDD	ENSG00000285664		1.19529	-1.02035	-1.28994	0.200105	0.999128	-4.55063	FALSE		novel transcript, antisense to FERMT2	lncRNA
PyrL2n3	MDD	ENSG00000285666		0.695505	-1.25615	-1.33707	0.184292	0.999128	-4.49804	FALSE		novel transcript	lncRNA
PyrL2n3	MDD	ENSG00000285667		3.43973	0.302116	0.905746	0.367289	0.999128	-5.20606	FALSE		novel transcript	lncRNA
PyrL2n3	MDD	ENSG00000285669		1.06794	-0.357802	-0.426633	0.670581	0.999128	-4.95841	FALSE		novel transcript	lncRNA
PyrL2n3	MDD	ENSG00000285673		5.47639	0.188494	0.982698	0.328173	0.999128	-5.72045	FALSE		novel transcript	lncRNA
PyrL2n3	MDD	ENSG00000285675		2.27035	0.32047	0.547602	0.585209	0.999128	-5.06376	FALSE		novel transcript	lncRNA
PyrL2n3	MDD	ENSG00000285676		3.84767	-0.200047	-0.648684	0.518058	0.999128	-5.47711	FALSE		novel transcript, antisense to VTI1A	lncRNA
PyrL2n3	MDD	ENSG00000285677		-2.53014	0.622178	0.591877	0.555295	0.999128	-4.79574	FALSE	105371729	Novel transcript, antisense to SSR2	lncRNA
PyrL2n3	MDD	ENSG00000285679		6.18598	0.00513559	0.0415023	0.96698	0.999128	-6.40963	FALSE		novel transcript	lncRNA
PyrL2n3	MDD	ENSG00000285680		-1.81741	-0.343925	-0.34042	0.734268	0.999128	-4.85158	FALSE		novel transcript, antisense to SLITRK1	lncRNA
PyrL2n3	MDD	ENSG00000285681		2.08963	-0.195835	-0.353315	0.72461	0.999128	-5.10143	FALSE		novel transcript, antisense to MC4R	lncRNA
PyrL2n3	MDD	ENSG00000285684		-2.99711	-1.76933	-1.59971	0.112879	0.999128	-4.33543	FALSE		novel transcript	lncRNA
PyrL2n3	MDD	ENSG00000285688		0.484117	-0.11875	-0.131629	0.895548	0.999128	-4.97627	FALSE		novel transcript	lncRNA
PyrL2n3	MDD	ENSG00000285693		2.03865	0.26411	0.442275	0.659263	0.999128	-5.05052	FALSE		Novel transcript	lncRNA
PyrL2n3	MDD	ENSG00000285695		-3.51024	1.14373	1.16138	0.248305	0.999128	-4.58485	FALSE		novel transcript	lncRNA
PyrL2n3	MDD	ENSG00000285696		-1.72854	-0.490082	-0.461578	0.645406	0.999128	-4.84142	FALSE		novel transcript, antisense to ACAT1	lncRNA
PyrL2n3	MDD	ENSG00000285699		-3.79955	2.76673	2.63444	0.00979445	0.958301	-3.48631	FALSE		novel transcript	lncRNA
PyrL2n3	MDD	ENSG00000285703		-1.98402	-0.90817	-0.857015	0.393525	0.999128	-4.72658	FALSE		novel transcript	lncRNA
PyrL2n3	MDD	ENSG00000285704		-1.48705	0.654685	0.564164	0.57393	0.999128	-4.80339	FALSE		novel transcript, antisense to WNK1	lncRNA
PyrL2n3	MDD	ENSG00000285705		-0.831382	-0.60993	-0.582053	0.561866	0.999128	-4.83508	FALSE		novel transcript	lncRNA
PyrL2n3	MDD	ENSG00000285706		-3.36848	0.286199	0.272138	0.786087	0.999128	-4.84642	FALSE	124902229	Novel transcript	lncRNA
PyrL2n3	MDD	ENSG00000285708		4.22674	0.0390086	0.150142	0.880961	0.999128	-5.78017	FALSE		novel protein	protein_coding
PyrL2n3	MDD	ENSG00000285712		-2.14084	1.14321	1.08106	0.282318	0.999128	-4.62242	FALSE		novel transcript	lncRNA
PyrL2n3	MDD	ENSG00000285717		0.36966	0.581325	0.764049	0.446672	0.999128	-4.86824	FALSE		novel transcript	lncRNA
PyrL2n3	MDD	ENSG00000285718		1.13382	0.329627	0.414417	0.679473	0.999128	-4.95659	FALSE		novel transcript	lncRNA
PyrL2n3	MDD	ENSG00000285724		3.30769	0.119988	0.244989	0.806977	0.999128	-5.43913	FALSE		novel transcript	lncRNA
PyrL2n3	MDD	ENSG00000285725		-2.1509	-0.0571083	-0.0533763	0.957541	0.999128	-4.87078	FALSE		novel transcript	lncRNA
PyrL2n3	MDD	ENSG00000285727		-3.5278	0.21171	0.199031	0.842651	0.999128	-4.85118	FALSE		novel transcript	lncRNA
PyrL2n3	MDD	ENSG00000285728		-1.21616	-0.337771	-0.306478	0.759891	0.999128	-4.86877	FALSE		novel transcript, antisense to PPIH	lncRNA
PyrL2n3	MDD	ENSG00000285729		-2.42808	-1.16762	-1.17534	0.242705	0.999128	-4.584	FALSE		novel transcript	lncRNA
PyrL2n3	MDD	ENSG00000285730		-2.32386	1.1947	1.13715	0.258247	0.999128	-4.60169	FALSE		novel transcript	lncRNA
PyrL2n3	MDD	ENSG00000285731		-0.848131	-0.217555	-0.207503	0.836047	0.999128	-4.89263	FALSE		Novel transcript, antisense to TBC1D5	lncRNA
PyrL2n3	MDD	ENSG00000285733		-2.49953	-2.65713	-2.62338	0.0100962	0.96046	-3.46133	FALSE		novel protein	protein_coding
PyrL2n3	MDD	ENSG00000285734		1.54021	-0.414826	-0.631439	0.529222	0.999128	-4.98875	FALSE		novel transcript, antisense to CACNA1C	lncRNA
PyrL2n3	MDD	ENSG00000285735	LINC02717	-1.34408	-0.425451	-0.418607	0.676418	0.999128	-4.87705	FALSE		long intergenic non-protein coding RNA 2717 [Source:HGNC Symbol;Acc:HGNC:54234]	lncRNA
PyrL2n3	MDD	ENSG00000285737	LINC02680	1.59848	0.314862	0.513161	0.608992	0.999128	-5.02361	FALSE		long intergenic non-protein coding RNA 2680 [Source:HGNC Symbol;Acc:HGNC:54174]	lncRNA
PyrL2n3	MDD	ENSG00000285739		-0.0046548	0.149938	0.170209	0.865197	0.999128	-4.94884	FALSE		novel transcript, antisense to NRG3	lncRNA
PyrL2n3	MDD	ENSG00000285741		5.10232	-0.254075	-0.887714	0.377095	0.999128	-5.64763	FALSE		novel transcript	lncRNA
PyrL2n3	MDD	ENSG00000285743		-3.22075	0.0821109	0.0879585	0.930089	0.999128	-4.87934	FALSE		novel transcript, LINP1-LINC00707 readthrough	lncRNA
PyrL2n3	MDD	ENSG00000285744		0.0634768	-2.12286	-2.38961	0.0187769	0.999128	-3.47311	FALSE		novel transcript	lncRNA
PyrL2n3	MDD	ENSG00000285749		-1.38277	1.04915	0.91943	0.360125	0.999128	-4.69997	FALSE		novel protein	protein_coding
PyrL2n3	MDD	ENSG00000285750		-1.6446	-1.36177	-1.30422	0.19521	0.999128	-4.51181	FALSE		novel transcript	lncRNA
PyrL2n3	MDD	ENSG00000285751		0.425146	-0.238393	-0.292232	0.770726	0.999128	-4.97151	FALSE		novel transcript	lncRNA
PyrL2n3	MDD	ENSG00000285755		1.55287	0.0645492	0.0930958	0.926017	0.999128	-5.0913	FALSE		Novel transcript	lncRNA
PyrL2n3	MDD	ENSG00000285756		2.66713	-0.367627	-0.90285	0.368817	0.999128	-5.11172	FALSE		novel transcript	lncRNA
PyrL2n3	MDD	ENSG00000285758		0.515875	-2.67911	-3.27678	0.00145238	0.718879	-2.23917	FALSE	124901966	novel transcript, antisense to MRPS28	lncRNA
PyrL2n3	MDD	ENSG00000285763		-3.5062	-1.5688	-1.48301	0.141277	0.999128	-4.41071	FALSE		novel transcript, antisense to C6orf52	lncRNA
PyrL2n3	MDD	ENSG00000285769		2.55952	-0.160566	-0.257012	0.797708	0.999128	-5.18364	FALSE		novel transcript	lncRNA
PyrL2n3	MDD	ENSG00000285770		-2.29505	-0.967877	-0.878751	0.381683	0.999128	-4.70875	FALSE		novel transcript, antisense to CLSTN3	lncRNA
PyrL2n3	MDD	ENSG00000285778		2.26587	0.397505	0.411784	0.681542	0.999128	-5.01221	FALSE		novel transcript	lncRNA
PyrL2n3	MDD	ENSG00000285781		-1.98335	-1.03509	-0.921636	0.358979	0.999128	-4.69133	FALSE		novel pseudogene similar to nuclear pore associated protein 1 (NPAP1)	unprocessed_pseudogene
PyrL2n3	MDD	ENSG00000285782		-0.0246062	0.512184	0.543459	0.588046	0.999128	-4.87657	FALSE		novel transcript	lncRNA
PyrL2n3	MDD	ENSG00000285784		2.53722	0.140336	0.239968	0.810855	0.999128	-5.21645	FALSE		Novel transcript	lncRNA
PyrL2n3	MDD	ENSG00000285789		-1.42294	-0.149368	-0.142759	0.886773	0.999128	-4.89654	FALSE		novel transcript	lncRNA
PyrL2n3	MDD	ENSG00000285791		0.874515	-0.619981	-0.844958	0.40019	0.999128	-4.80054	FALSE		novel transcript	protein_coding
PyrL2n3	MDD	ENSG00000285793		-0.312605	0.914273	0.866132	0.388531	0.999128	-4.73748	FALSE	285074	ANAPC1 pseudogene 2 [Source:NCBI gene (formerly Entrezgene);Acc:285074]	lncRNA
PyrL2n3	MDD	ENSG00000285796		-0.726671	-0.147693	-0.132887	0.894555	0.999128	-4.88228	FALSE		novel transcript	lncRNA
PyrL2n3	MDD	ENSG00000285798		-3.37944	0.481138	0.504206	0.615247	0.999128	-4.82808	FALSE		novel transcript	lncRNA
PyrL2n3	MDD	ENSG00000285799		0.60694	0.0357817	0.0453002	0.96396	0.999128	-5.02606	FALSE		MHC class I polypeptide-related sequence F pseudogene	transcribed_unprocessed_pseudogene
PyrL2n3	MDD	ENSG00000285803		-2.48373	-0.627883	-0.56591	0.572747	0.999128	-4.79922	FALSE		novel transcript, antisense to AGAP6	lncRNA
PyrL2n3	MDD	ENSG00000285804		-0.891003	-0.12669	-0.112547	0.91062	0.999128	-4.88542	FALSE		novel transcript	lncRNA
PyrL2n3	MDD	ENSG00000285812		-3.04271	1.92376	1.834	0.069685	0.999128	-4.16572	FALSE		novel transcript, antisense to C1orf159	lncRNA
PyrL2n3	MDD	ENSG00000285813		-1.64757	0.694946	0.62259	0.534998	0.999128	-4.79065	FALSE		novel transcript, antisense to MSANTD4	lncRNA
PyrL2n3	MDD	ENSG00000285816		-4.05591	0.468654	0.461212	0.645667	0.999128	-4.81766	FALSE		novel protein, POLA2-CDC42EP2 readthrough	protein_coding
PyrL2n3	MDD	ENSG00000285817		0.169422	-1.20281	-1.49861	0.137185	0.999128	-4.38062	FALSE		Novel transcript	lncRNA
PyrL2n3	MDD	ENSG00000285821		-1.36658	-0.295543	-0.277545	0.781946	0.999128	-4.88255	FALSE		novel transcript, antisense to PTPRN2	lncRNA
PyrL2n3	MDD	ENSG00000285822		-0.931069	0.0152057	0.0168231	0.986612	0.999128	-4.91281	FALSE		novel transcript	lncRNA
PyrL2n3	MDD	ENSG00000285825	CCDC15-DT	-3.91624	-1.34444	-1.27496	0.205333	0.999128	-4.5267	FALSE	105369547	CCDC15 divergent transcript [Source:HGNC Symbol;Acc:HGNC:54193]	lncRNA
PyrL2n3	MDD	ENSG00000285826		-0.245579	0.266856	0.250388	0.802811	0.999128	-4.92863	FALSE		novel transcript	lncRNA
PyrL2n3	MDD	ENSG00000285827		-0.800589	-0.299667	-0.289841	0.772549	0.999128	-4.88035	FALSE		novel protein	protein_coding
PyrL2n3	MDD	ENSG00000285829		-3.43042	-0.115975	-0.105943	0.915844	0.999128	-4.86025	FALSE		novel transcript	lncRNA
PyrL2n3	MDD	ENSG00000285831		-3.56723	-0.0133314	-0.0140246	0.988839	0.999128	-4.87882	FALSE		novel transcript	lncRNA
PyrL2n3	MDD	ENSG00000285834		-2.3159	-0.403075	-0.394321	0.6942	0.999128	-4.85415	FALSE		novel transcript	lncRNA
PyrL2n3	MDD	ENSG00000285835		1.87784	0.202296	0.314848	0.753546	0.999128	-5.06732	FALSE		novel transcript	lncRNA
PyrL2n3	MDD	ENSG00000285836		-3.15593	1.47292	1.31484	0.191628	0.999128	-4.50577	FALSE		Novel trancript, antisense to CCDC191	lncRNA
PyrL2n3	MDD	ENSG00000285838		-3.51671	-0.655857	-0.638454	0.524665	0.999128	-4.78486	FALSE		novel transcript	lncRNA
PyrL2n3	MDD	ENSG00000285840		-3.38914	-1.81427	-1.78906	0.0766909	0.999128	-4.19952	FALSE		novel transcript, antisense to HMGB1	lncRNA
PyrL2n3	MDD	ENSG00000285841		2.3077	-0.0429237	-0.0805778	0.935942	0.999128	-5.2546	FALSE		novel transcript	lncRNA
PyrL2n3	MDD	ENSG00000285842		1.6236	-1.16783	-1.61461	0.109607	0.999128	-4.27783	FALSE		novel transcript	lncRNA
PyrL2n3	MDD	ENSG00000285844	KCNQ5-DT	2.00014	0.160952	0.280262	0.779867	0.999128	-5.20263	FALSE		KCNQ5 divergent transcript [Source:HGNC Symbol;Acc:HGNC:55469]	lncRNA
PyrL2n3	MDD	ENSG00000285847		2.96391	-0.738672	-1.47702	0.142874	0.999128	-4.54906	FALSE		novel transcript	lncRNA
PyrL2n3	MDD	ENSG00000285849		-2.70884	-1.61065	-1.52371	0.130797	0.999128	-4.38	FALSE		novel transcript, antisense to ZNF184	lncRNA
PyrL2n3	MDD	ENSG00000285850		-1.57019	0.851078	0.747235	0.456709	0.999128	-4.75711	FALSE		novel transcript	lncRNA
PyrL2n3	MDD	ENSG00000285852		-3.17275	-2.41081	-2.19628	0.0304274	0.999128	-3.8899	FALSE	124902388	novel transcript	lncRNA
PyrL2n3	MDD	ENSG00000285854		-1.12489	-0.958058	-1.044	0.299052	0.999128	-4.65721	FALSE		novel transcript	protein_coding
PyrL2n3	MDD	ENSG00000285857		-3.70568	-0.116007	-0.112307	0.91081	0.999128	-4.85741	FALSE		novel transcript, antisense to XPO1	lncRNA
PyrL2n3	MDD	ENSG00000285859		2.51638	-0.559751	-0.97395	0.332477	0.999128	-4.88168	FALSE		novel transcript	lncRNA
PyrL2n3	MDD	ENSG00000285863		-2.93027	-0.0323439	-0.0304311	0.975785	0.999128	-4.86635	FALSE		novel transcript, antisense to VPS13C	lncRNA
PyrL2n3	MDD	ENSG00000285864		-3.20546	0.0651404	0.0691006	0.94505	0.999128	-4.87407	FALSE		novel transcript	lncRNA
PyrL2n3	MDD	ENSG00000285865		-2.31738	-0.915809	-0.843089	0.401229	0.999128	-4.71728	FALSE		Novel transcript, antisense to RNF130	lncRNA
PyrL2n3	MDD	ENSG00000285867		-3.26648	-0.897963	-0.881039	0.38045	0.999128	-4.70907	FALSE		Novel transcript	lncRNA
PyrL2n3	MDD	ENSG00000285868		-1.88085	-0.958481	-0.864371	0.389493	0.999128	-4.71366	FALSE		Novel protein	protein_coding
PyrL2n3	MDD	ENSG00000285872		-4.07515	-0.130924	-0.134428	0.893339	0.999128	-4.86086	FALSE	101929691	novel transcript	lncRNA
PyrL2n3	MDD	ENSG00000285875		1.30682	0.989324	1.18866	0.237441	0.999128	-4.61887	FALSE
PyrL2n3	MDD	ENSG00000285876		1.26089	0.0104491	0.0132588	0.989448	0.999128	-5.05643	FALSE		novel transcript	lncRNA
PyrL2n3	MDD	ENSG00000285877		-2.01366	0.344123	0.332678	0.740087	0.999128	-4.85707	FALSE		novel transcript, antisense to HELZ	lncRNA
PyrL2n3	MDD	ENSG00000285880		-2.60018	-0.764362	-0.711201	0.478647	0.999128	-4.77403	FALSE		ADRB3-GOT1L1 readthrough	protein_coding
PyrL2n3	MDD	ENSG00000285883		2.09927	-1.27123	-2.32288	0.022251	0.999128	-3.33841	FALSE		novel transcript	lncRNA
PyrL2n3	MDD	ENSG00000285887		-3.85257	-0.829862	-0.821242	0.413499	0.999128	-4.72475	FALSE		novel transcript	lncRNA
PyrL2n3	MDD	ENSG00000285888		-2.62404	-0.132266	-0.117765	0.906495	0.999128	-4.87129	FALSE		novel transcript	lncRNA
PyrL2n3	MDD	ENSG00000285889		-1.16588	-0.223371	-0.214021	0.830975	0.999128	-4.88671	FALSE		novel transcript	lncRNA
PyrL2n3	MDD	ENSG00000285892		-0.590588	0.492614	0.443346	0.658491	0.999128	-4.84628	FALSE		novel transcript	lncRNA
PyrL2n3	MDD	ENSG00000285894		-0.684486	-1.51299	-1.55847	0.122342	0.999128	-4.33727	FALSE		novel transcript	lncRNA
PyrL2n3	MDD	ENSG00000285896		-3.57215	-1.62749	-1.82305	0.0713411	0.999128	-4.16582	FALSE		novel transcript	lncRNA
PyrL2n3	MDD	ENSG00000285898		2.70644	0.687323	1.30468	0.195054	0.999128	-4.66694	FALSE		Novel transcript	lncRNA
PyrL2n3	MDD	ENSG00000285899		-0.0681727	-0.455358	-0.527664	0.598924	0.999128	-4.88709	FALSE		novel transcript	lncRNA
PyrL2n3	MDD	ENSG00000285901		1.76889	-0.597705	-0.856253	0.393944	0.999128	-4.87732	FALSE		novel transcript	protein_coding
PyrL2n3	MDD	ENSG00000285902		-3.20612	-1.52597	-1.63035	0.106235	0.999128	-4.30494	FALSE		novel transcript	lncRNA
PyrL2n3	MDD	ENSG00000285907		-0.931561	-1.73137	-1.73238	0.0863483	0.999128	-4.2036	FALSE		novel transcript	lncRNA
PyrL2n3	MDD	ENSG00000285909		-0.921312	-1.17521	-1.29565	0.198136	0.999128	-4.52107	FALSE		novel transcript, antisense to CRTAM	lncRNA
PyrL2n3	MDD	ENSG00000285911		-3.04253	0.192045	0.182637	0.85546	0.999128	-4.86532	FALSE		Novel transcript	lncRNA
PyrL2n3	MDD	ENSG00000285914		-3.79881	0.565113	0.53214	0.595832	0.999128	-4.80138	FALSE	105377724	Novel transcript	lncRNA
PyrL2n3	MDD	ENSG00000285922		-2.21078	-0.523492	-0.457095	0.648614	0.999128	-4.82107	FALSE		novel transcript	lncRNA
PyrL2n3	MDD	ENSG00000285928		-2.06566	-0.39793	-0.360138	0.719518	0.999128	-4.83997	FALSE		novel transcript	lncRNA
PyrL2n3	MDD	ENSG00000285934		-3.19227	0.939473	0.944462	0.347254	0.999128	-4.68009	FALSE		novel transcript	lncRNA
PyrL2n3	MDD	ENSG00000285939		8.69961	-0.340123	-1.75651	0.0833629	0.999128	-5.70467	FALSE		novel transcript, antisense to KIF2B	lncRNA
PyrL2n3	MDD	ENSG00000285940		7.42624	-0.10626	-0.742779	0.459767	0.999128	-6.49408	FALSE	124904288	novel transcript, antisense to CELF4	lncRNA
PyrL2n3	MDD	ENSG00000285941		-2.99452	-0.417092	-0.406585	0.685198	0.999128	-4.84191	FALSE		novel transcript, antisense to TRDN	lncRNA
PyrL2n3	MDD	ENSG00000285943		-2.16692	-0.406952	-0.384757	0.70125	0.999128	-4.84901	FALSE		novel protein	protein_coding
PyrL2n3	MDD	ENSG00000285953		2.22193	0.0126839	0.0207535	0.983484	0.999128	-5.21145	FALSE		novel protein	protein_coding
PyrL2n3	MDD	ENSG00000285954		-3.0484	0.689887	0.669536	0.504726	0.999128	-4.78396	FALSE		novel transcript	lncRNA
PyrL2n3	MDD	ENSG00000285960		-0.353352	-0.770553	-0.740105	0.461004	0.999128	-4.79669	FALSE		novel transcript	lncRNA
PyrL2n3	MDD	ENSG00000285961		-0.200435	-1.6419	-2.02132	0.0459706	0.999128	-3.87495	FALSE		novel transcript	lncRNA
PyrL2n3	MDD	ENSG00000285966		2.21539	0.737554	1.25483	0.212523	0.999128	-4.67958	FALSE		novel transcript	lncRNA
PyrL2n3	MDD	ENSG00000285967	NIPBL-DT	3.48059	0.204599	0.619045	0.537322	0.999128	-5.36777	FALSE	646719	NIPBL divergent transcript [Source:HGNC Symbol;Acc:HGNC:51293]	lncRNA
PyrL2n3	MDD	ENSG00000285971		1.91606	-0.481177	-0.643383	0.521477	0.999128	-4.94573	FALSE		novel transcript	lncRNA
PyrL2n3	MDD	ENSG00000285973		-2.13449	-0.930563	-0.85091	0.396891	0.999128	-4.71869	FALSE		novel transcript, antisense to TACC2	lncRNA
PyrL2n3	MDD	ENSG00000285976		-0.732863	-1.01215	-0.986998	0.326071	0.999128	-4.68422	FALSE		novel protein	protein_coding
PyrL2n3	MDD	ENSG00000285977		-3.52308	-1.10375	-1.10303	0.272714	0.999128	-4.61102	FALSE		novel transcript, antisense to CSMD1	lncRNA
PyrL2n3	MDD	ENSG00000285978		-2.10812	1.01518	0.943906	0.347536	0.999128	-4.68389	FALSE		novel transcript	protein_coding
PyrL2n3	MDD	ENSG00000285979		-1.30804	-0.0534107	-0.0513182	0.959176	0.999128	-4.87717	FALSE		novel transcript, antisense to FAM192A	lncRNA
PyrL2n3	MDD	ENSG00000285980		-0.290876	-0.289303	-0.288256	0.773759	0.999128	-4.90035	FALSE		novel transcript	lncRNA
PyrL2n3	MDD	ENSG00000285981		-3.69723	-1.03217	-1.06472	0.289615	0.999128	-4.63062	FALSE		Novel transcript	lncRNA
PyrL2n3	MDD	ENSG00000285982		3.2437	-0.158681	-0.473336	0.637025	0.999128	-5.33652	FALSE		novel protein	protein_coding
PyrL2n3	MDD	ENSG00000285984		-1.51221	0.216671	0.209913	0.834171	0.999128	-4.86184	FALSE		novel transcript	lncRNA
PyrL2n3	MDD	ENSG00000285985	LINC02689	-3.16058	0.654617	0.692773	0.490089	0.999128	-4.77076	FALSE		long intergenic non-protein coding RNA 2689 [Source:HGNC Symbol;Acc:HGNC:54192]	lncRNA
PyrL2n3	MDD	ENSG00000285986		-3.44616	-1.60194	-1.65254	0.10162	0.999128	-4.29571	FALSE		complement factor H related 3 (CFHR3) pseudogene	unprocessed_pseudogene
PyrL2n3	MDD	ENSG00000285987		2.10142	-1.21905	-2.0728	0.0408124	0.999128	-3.71437	FALSE		Novel transcript, antisense to SLC28A3	lncRNA
PyrL2n3	MDD	ENSG00000285993		-2.91074	-0.411399	-0.36652	0.714766	0.999128	-4.83894	FALSE		novel transcript, antisense to RNF165	lncRNA
PyrL2n3	MDD	ENSG00000285994		0.500266	-1.13939	-1.45343	0.149297	0.999128	-4.42053	FALSE		novel transcript, sense intronic to CAMK1D	lncRNA
PyrL2n3	MDD	ENSG00000285999		-2.60964	-0.834615	-0.77593	0.439657	0.999128	-4.74436	FALSE		novel transcipt	lncRNA
PyrL2n3	MDD	ENSG00000286000		-2.94547	-0.986156	-0.91295	0.363507	0.999128	-4.68843	FALSE		novel transcript	lncRNA
PyrL2n3	MDD	ENSG00000286001		3.47662	0.0118923	0.0395801	0.968508	0.999128	-5.55293	FALSE		novel protein	protein_coding
PyrL2n3	MDD	ENSG00000286003		4.36874	-0.451685	-0.810362	0.420456	0.999128	-5.43919	FALSE		novel transcript	lncRNA
PyrL2n3	MDD	ENSG00000286004		-1.72595	-0.956619	-0.841683	0.402012	0.999128	-4.73233	FALSE		novel transcript, antisense to TNK2	lncRNA
PyrL2n3	MDD	ENSG00000286015		5.10035	-0.193149	-0.9183	0.360714	0.999128	-5.70275	FALSE		novel protein	protein_coding
PyrL2n3	MDD	ENSG00000286016		-0.275476	1.28798	1.51938	0.131882	0.999128	-4.36963	FALSE		novel transcript	lncRNA
PyrL2n3	MDD	ENSG00000286017		-0.198032	-0.699466	-0.819848	0.41429	0.999128	-4.80458	FALSE		novel transcript	lncRNA
PyrL2n3	MDD	ENSG00000286021	LINC02822	4.14927	0.0564738	0.132999	0.894559	0.999128	-5.84102	FALSE		long intergenic non-protein coding RNA 2822 [Source:HGNC Symbol;Acc:HGNC:54353]	lncRNA
PyrL2n3	MDD	ENSG00000286022		2.03859	0.00121243	0.00208407	0.998341	0.999911	-5.14459	FALSE		novel protein	protein_coding
PyrL2n3	MDD	ENSG00000286023		-0.857098	-0.0604576	-0.0614757	0.951105	0.999128	-4.91341	FALSE		novel transcript	lncRNA
PyrL2n3	MDD	ENSG00000286025	FAM246C	-1.33678	0.748934	0.714936	0.476346	0.999128	-4.79258	FALSE	117134596	family with sequence similarity 246 member C (gene/pseudogene) [Source:HGNC Symbol;Acc:HGNC:54842]	protein_coding
PyrL2n3	MDD	ENSG00000286026		-1.01248	0.332105	0.326379	0.744833	0.999128	-4.8784	FALSE		novel transcript	lncRNA
PyrL2n3	MDD	ENSG00000286033		-0.0652465	-0.0609536	-0.0749815	0.940382	0.999128	-4.94645	FALSE		novel transcript	lncRNA
PyrL2n3	MDD	ENSG00000286034		0.539249	-0.716166	-0.845218	0.400045	0.999128	-4.78182	FALSE		novel transcript	lncRNA
PyrL2n3	MDD	ENSG00000286040		1.0679	-0.826088	-1.11	0.269713	0.999128	-4.70243	FALSE		novel transcript	lncRNA
PyrL2n3	MDD	ENSG00000286041		-1.72566	-0.572505	-0.618619	0.537601	0.999128	-4.82757	FALSE		novel transcript	lncRNA
PyrL2n3	MDD	ENSG00000286043		-3.99203	-0.579568	-0.605149	0.546477	0.999128	-4.79742	FALSE		novel transcript	lncRNA
PyrL2n3	MDD	ENSG00000286044		4.08885	-0.282077	-0.679583	0.498405	0.999128	-5.43199	FALSE		novel transcript	lncRNA
PyrL2n3	MDD	ENSG00000286045		-2.4658	-2.70615	-2.73878	0.00732507	0.915591	-3.30458	FALSE		novel transcript, antisense to GCFC2	lncRNA
PyrL2n3	MDD	ENSG00000286046		3.20449	-1.19824	-2.3253	0.0221157	0.999128	-3.29113	FALSE		novel transcript	lncRNA
PyrL2n3	MDD	ENSG00000286055		-3.00965	-2.64876	-2.466	0.0153985	0.989485	-3.64579	FALSE		novel transcript, antisense to GYPB	lncRNA
PyrL2n3	MDD	ENSG00000286056		-3.6951	1.76127	1.63542	0.105165	0.999128	-4.3124	FALSE		novel transcript	lncRNA
PyrL2n3	MDD	ENSG00000286060		-2.83528	-0.677783	-0.814829	0.417143	0.999128	-4.73701	FALSE	124905218	novel transcript, antisense to IGSF1	lncRNA
PyrL2n3	MDD	ENSG00000286062		0.984992	-0.18905	-0.237958	0.81241	0.999128	-5.00188	FALSE		novel transcript	lncRNA
PyrL2n3	MDD	ENSG00000286063		-2.49075	1.40042	1.36737	0.174633	0.999128	-4.47553	FALSE		novel transcript	lncRNA
PyrL2n3	MDD	ENSG00000286064		-3.66482	-1.52433	-1.40591	0.162908	0.999128	-4.45592	FALSE		aldo-keto reductase family pseudogene	unprocessed_pseudogene
PyrL2n3	MDD	ENSG00000286066		1.90404	0.522531	0.832406	0.407201	0.999128	-4.9801	FALSE		novel transcript	lncRNA
PyrL2n3	MDD	ENSG00000286069		1.18715	-0.40249	-0.533356	0.594994	0.999128	-4.95362	FALSE		novel transcript	lncRNA
PyrL2n3	MDD	ENSG00000286070		2.51551	-0.311258	-0.532778	0.595392	0.999128	-5.1545	FALSE		novel protein	protein_coding
PyrL2n3	MDD	ENSG00000286071		-1.88682	0.381685	0.347862	0.728689	0.999128	-4.85219	FALSE	105373170	disrupted in schizophrenia 2	lncRNA
PyrL2n3	MDD	ENSG00000286072		1.73631	0.870446	1.45013	0.150213	0.999128	-4.43995	FALSE		novel transcript	lncRNA
PyrL2n3	MDD	ENSG00000286073		-3.31575	0.435374	0.476852	0.634528	0.999128	-4.83146	FALSE		SLAM family member 5-like pseudogene	unprocessed_pseudogene
PyrL2n3	MDD	ENSG00000286074		-1.99894	0.325578	0.309594	0.757526	0.999128	-4.86119	FALSE		novel transcript	lncRNA
PyrL2n3	MDD	ENSG00000286083		-2.39588	-0.525683	-0.49067	0.624755	0.999128	-4.8161	FALSE		novel transcript	lncRNA
PyrL2n3	MDD	ENSG00000286084		5.16962	-0.166718	-0.936167	0.351486	0.999128	-5.67141	FALSE		novel transcript	lncRNA
PyrL2n3	MDD	ENSG00000286085		1.00563	-1.26445	-1.64262	0.103662	0.999128	-4.24988	FALSE		novel transcript, antisense to SLITRK2	lncRNA
PyrL2n3	MDD	ENSG00000286088		-3.72249	-1.14213	-1.06096	0.291312	0.999128	-4.62884	FALSE		novel protein	protein_coding
PyrL2n3	MDD	ENSG00000286094		0.463351	-0.0109388	-0.0113763	0.990946	0.999128	-4.99118	FALSE
PyrL2n3	MDD	ENSG00000286099		0.90046	-1.52431	-1.67127	0.0978549	0.999128	-4.2265	FALSE		novel transcript	lncRNA
PyrL2n3	MDD	ENSG00000286100		0.801666	0.00872052	0.00958122	0.992375	0.999135	-4.96144	FALSE		novel transcript	lncRNA
PyrL2n3	MDD	ENSG00000286103		-2.84832	-1.73689	-1.77984	0.0781974	0.999128	-4.18998	FALSE		novel transcript	lncRNA
PyrL2n3	MDD	ENSG00000286109		-2.86847	1.64461	1.51091	0.134025	0.999128	-4.39096	FALSE		novel transcript	lncRNA
PyrL2n3	MDD	ENSG00000286110		-3.58678	0.0673785	0.0638427	0.949225	0.999128	-4.8647	FALSE		novel transcript	lncRNA
PyrL2n3	MDD	ENSG00000286112		-2.27118	0.0856933	0.0832958	0.933786	0.999128	-4.87898	FALSE	883	kynurenine aminotransferase 1 [Source:NCBI gene (formerly Entrezgene);Acc:883]	protein_coding
PyrL2n3	MDD	ENSG00000286115		-3.40206	-0.498254	-0.506825	0.613415	0.999128	-4.81389	FALSE		novel transcript	lncRNA
PyrL2n3	MDD	ENSG00000286117		-3.64216	0.586788	0.647533	0.518799	0.999128	-4.78626	FALSE		novel transcript	lncRNA
PyrL2n3	MDD	ENSG00000286118		-3.45693	-0.158349	-0.146719	0.883655	0.999128	-4.8553	FALSE		novel transcript, antisense to FAM156A	lncRNA
PyrL2n3	MDD	ENSG00000286121		2.08091	-0.768063	-1.07559	0.284751	0.999128	-4.76941	FALSE		novel transcript	lncRNA
PyrL2n3	MDD	ENSG00000286122	LINC02964	1.84568	-1.42331	-2.09633	0.0386257	0.999128	-3.73895	FALSE		long intergenic non-protein coding RNA 2964 [Source:HGNC Symbol;Acc:HGNC:53487]	lncRNA
PyrL2n3	MDD	ENSG00000286125		1.61128	-0.416187	-0.67084	0.503899	0.999128	-4.95128	FALSE		novel transcript (contains ZIM2-AS1 and PEG3-AS1)	lncRNA
PyrL2n3	MDD	ENSG00000286129		4.69907	-0.056777	-0.281683	0.77878	0.999128	-5.88788	FALSE		novel transcript	lncRNA
PyrL2n3	MDD	ENSG00000286132		-2.18741	-0.207688	-0.187208	0.851884	0.999128	-4.8589	FALSE		novel protein	protein_coding
PyrL2n3	MDD	ENSG00000286133		4.28297	0.204719	0.743651	0.458865	0.999128	-5.57383	FALSE		novel transcript	lncRNA
PyrL2n3	MDD	ENSG00000286134		2.07588	-0.496407	-0.786471	0.433487	0.999128	-4.9824	FALSE		novel transcript	lncRNA
PyrL2n3	MDD	ENSG00000286138		-3.30036	-1.12249	-1.08286	0.281525	0.999128	-4.61977	FALSE		novel transcript	lncRNA
PyrL2n3	MDD	ENSG00000286141		-3.24549	-1.095	-1.06118	0.291212	0.999128	-4.62867	FALSE		novel transcript	lncRNA
PyrL2n3	MDD	ENSG00000286144		-3.33152	-1.39248	-1.32952	0.18676	0.999128	-4.49768	FALSE		novel transcript	lncRNA
PyrL2n3	MDD	ENSG00000286145		-0.964556	-0.0277737	-0.0253197	0.979851	0.999128	-4.90537	FALSE		novel transcript, antisense to MAP3K2	lncRNA
PyrL2n3	MDD	ENSG00000286147		2.44761	-0.593395	-1.18519	0.238805	0.999128	-4.73159	FALSE		novel transcript, antisense to DKK2	lncRNA
PyrL2n3	MDD	ENSG00000286152		-1.22695	0.459738	0.440904	0.660252	0.999128	-4.86225	FALSE		novel transcript	lncRNA
PyrL2n3	MDD	ENSG00000286156	BMS1P23	4.92409	-0.114875	-0.581464	0.562261	0.999128	-5.86697	FALSE		BMS1 pseudogene 23 [Source:HGNC Symbol;Acc:HGNC:55088]	transcribed_unprocessed_pseudogene
PyrL2n3	MDD	ENSG00000286158		-2.92238	0.213061	0.201726	0.840549	0.999128	-4.85273	FALSE		novel transcript	lncRNA
PyrL2n3	MDD	ENSG00000286162		4.25293	-0.767572	-2.30246	0.0234221	0.999128	-3.38974	FALSE	124902114	novel transcript	lncRNA
PyrL2n3	MDD	ENSG00000286163		5.71812	-0.0591636	-0.360462	0.719276	0.999128	-6.22414	FALSE		novel transcript	lncRNA
PyrL2n3	MDD	ENSG00000286167		-0.978547	-0.227952	-0.231656	0.817288	0.999128	-4.92599	FALSE		novel transcript, antisense to KIF5C	lncRNA
PyrL2n3	MDD	ENSG00000286168		-1.58789	1.24782	1.36592	0.175089	0.999128	-4.47622	FALSE		novel transcript, antisense to TFRC	lncRNA
PyrL2n3	MDD	ENSG00000286169		5.54891	0.0936265	0.543878	0.587759	0.999128	-6.08851	FALSE
PyrL2n3	MDD	ENSG00000286174		-3.38529	2.03279	1.8641	0.0652979	0.999128	-4.15428	FALSE		novel transcript, antisense to CNIH3	lncRNA
PyrL2n3	MDD	ENSG00000286176		-0.95124	0.330009	0.319016	0.750393	0.999128	-4.87985	FALSE		novel transcript	lncRNA
PyrL2n3	MDD	ENSG00000286177		-3.89705	0.820685	0.854217	0.395066	0.999128	-4.71532	FALSE		novel transcript, antisense to CCDC97 and HNRNPUL1	lncRNA
PyrL2n3	MDD	ENSG00000286185		-1.18767	0.752426	0.721799	0.472135	0.999128	-4.76921	FALSE		novel protein, identical to neuroblastoma breakpoint family, member 19 NBPF19	protein_coding
PyrL2n3	MDD	ENSG00000286190		5.64548	-0.00227705	-0.0132544	0.989452	0.999128	-6.22746	FALSE	728392	novel protein	protein_coding
PyrL2n3	MDD	ENSG00000286190		5.64548	-0.00227705	-0.0132544	0.989452	0.999128	-6.22746	FALSE	124900388	novel protein	protein_coding
PyrL2n3	MDD	ENSG00000286193	CPLANE1-AS1	-3.02774	0.503002	0.441484	0.659834	0.999128	-4.82325	FALSE		CPLANE1 antisense RNA 1 [Source:HGNC Symbol;Acc:HGNC:56117]	lncRNA
PyrL2n3	MDD	ENSG00000286196		-3.79653	-1.76681	-1.7162	0.0892821	0.999128	-4.25906	FALSE		Novel transcript, antisense to SH2D3C	lncRNA
PyrL2n3	MDD	ENSG00000286198		1.70196	-0.165485	-0.270686	0.787201	0.999128	-5.18647	FALSE		novel transcript	lncRNA
PyrL2n3	MDD	ENSG00000286206		-2.10618	-0.793337	-0.796628	0.427591	0.999128	-4.75679	FALSE		novel transcript	lncRNA
PyrL2n3	MDD	ENSG00000286207		1.95865	0.178831	0.296928	0.767149	0.999128	-5.14326	FALSE		novel transcript, antisense to FMNL2	lncRNA
PyrL2n3	MDD	ENSG00000286209		-3.08124	-1.80484	-1.99697	0.0485989	0.999128	-4.02275	FALSE		novel transcript	lncRNA
PyrL2n3	MDD	ENSG00000286211		-2.76709	-0.737837	-0.804125	0.423269	0.999128	-4.74848	FALSE		novel transcript	lncRNA
PyrL2n3	MDD	ENSG00000286213		-3.26206	0.255795	0.268201	0.789108	0.999128	-4.86527	FALSE		novel transcript	lncRNA
PyrL2n3	MDD	ENSG00000286214	COPG2IT1	8.7321	0.056174	0.677968	0.499425	0.999128	-6.95328	FALSE		COPG2 imprinted transcript 1 [Source:HGNC Symbol;Acc:HGNC:2238]	lncRNA
PyrL2n3	MDD	ENSG00000286215		6.43801	0.0254165	0.0932451	0.925974	0.999128	-6.46906	FALSE		vimentin 2, pseudogene	transcribed_processed_pseudogene
PyrL2n3	MDD	ENSG00000286216		4.09365	-0.282851	-1.18209	0.240026	0.999128	-5.10981	FALSE		novel transcript	lncRNA
PyrL2n3	MDD	ENSG00000286217	LINC00279	-1.58976	-0.810268	-1.06331	0.29025	0.999128	-4.66205	FALSE		long intergenic non-protein coding RNA 279 [Source:HGNC Symbol;Acc:HGNC:38724]	lncRNA
PyrL2n3	MDD	ENSG00000286218		3.01246	-0.428171	-0.931273	0.353998	0.999128	-5.06601	FALSE		novel transcript	lncRNA
PyrL2n3	MDD	ENSG00000286219	NOTCH2NLC	-2.01564	-1.64265	-1.52688	0.130009	0.999128	-4.37658	FALSE	100996717	notch 2 N-terminal like C [Source:HGNC Symbol;Acc:HGNC:53924]	protein_coding
PyrL2n3	MDD	ENSG00000286220		-3.447	-0.907986	-0.824796	0.411488	0.999128	-4.72261	FALSE		purinergic receptor P2X, ligand-gated ion channel, 7 (P2RX7) pseudogene	transcribed_unprocessed_pseudogene
PyrL2n3	MDD	ENSG00000286221		3.39018	0.0351489	0.0889736	0.929284	0.999128	-5.47334	FALSE		novel protein	protein_coding
PyrL2n3	MDD	ENSG00000286225		2.93848	-0.625061	-1.34153	0.182845	0.999128	-4.68522	FALSE		novel transcript	lncRNA
PyrL2n3	MDD	ENSG00000286229		-1.31788	-0.14949	-0.146854	0.883549	0.999128	-4.89394	FALSE		novel transcript	lncRNA
PyrL2n3	MDD	ENSG00000286230		-3.57248	0.679959	0.621438	0.535753	0.999128	-4.78276	FALSE		novel transcript	lncRNA
PyrL2n3	MDD	ENSG00000286231		-1.36259	0.917677	0.836	0.405187	0.999128	-4.73571	FALSE		novel protein	protein_coding
PyrL2n3	MDD	ENSG00000286232		-3.00982	-0.245417	-0.221093	0.825479	0.999128	-4.85802	FALSE		novel transcript	lncRNA
PyrL2n3	MDD	ENSG00000286233		-0.619037	0.168912	0.164446	0.869719	0.999128	-4.89966	FALSE		novel transcript, antisense to SRRM4	lncRNA
PyrL2n3	MDD	ENSG00000286234		-2.74137	-0.0345187	-0.0335663	0.973291	0.999128	-4.88482	FALSE		novel transcript	lncRNA
PyrL2n3	MDD	ENSG00000286238		-1.95622	-0.852437	-0.786689	0.43336	0.999128	-4.76033	FALSE		novel transcript	lncRNA
PyrL2n3	MDD	ENSG00000286239		-0.842321	1.10124	1.04656	0.297874	0.999128	-4.64874	FALSE		novel protein, WDFY1-AP1S3 readthrough	protein_coding
PyrL2n3	MDD	ENSG00000286242		-2.74338	-0.387424	-0.358605	0.720661	0.999128	-4.83978	FALSE		novel transcript, antisense to UBE2D3	lncRNA
PyrL2n3	MDD	ENSG00000286245		-2.00855	0.377665	0.352032	0.725569	0.999128	-4.85444	FALSE		novel transcript, antisense to ATP9B	lncRNA
PyrL2n3	MDD	ENSG00000286246		-2.25829	0.218429	0.189359	0.850203	0.999128	-4.85931	FALSE		novel transcript, antisense to TMEM132D	lncRNA
PyrL2n3	MDD	ENSG00000286248		-1.09987	-0.159258	-0.160938	0.872473	0.999128	-4.88687	FALSE		novel transcript, antisense to P2RX7	lncRNA
PyrL2n3	MDD	ENSG00000286249		-2.76179	-2.23412	-2.25696	0.0262284	0.999128	-3.80529	FALSE		novel transcript	lncRNA
PyrL2n3	MDD	ENSG00000286251		1.1576	-0.983535	-1.2735	0.205848	0.999128	-4.56127	FALSE		novel transcript	lncRNA
PyrL2n3	MDD	ENSG00000286260		-1.24017	-1.36527	-1.38229	0.170022	0.999128	-4.46558	FALSE		novel transcript	lncRNA
PyrL2n3	MDD	ENSG00000286263		0.486034	-0.44341	-0.579368	0.563669	0.999128	-4.89519	FALSE		novel transcript	lncRNA
PyrL2n3	MDD	ENSG00000286266		-2.12789	0.682488	0.723396	0.471158	0.999128	-4.77077	FALSE		novel transcript	lncRNA
PyrL2n3	MDD	ENSG00000286268		-3.06736	0.463457	0.460507	0.646171	0.999128	-4.8267	FALSE		novel protein	protein_coding
PyrL2n3	MDD	ENSG00000286269		1.14337	-0.796845	-1.01993	0.31027	0.999128	-4.74194	FALSE		novel transcript	lncRNA
PyrL2n3	MDD	ENSG00000286271		-3.18811	0.141916	0.130906	0.896118	0.999128	-4.85786	FALSE		novel transcript, antisense to SEPP1	lncRNA
PyrL2n3	MDD	ENSG00000286272		-3.71622	1.66964	1.59581	0.113747	0.999128	-4.34118	FALSE		novel transcript	lncRNA
PyrL2n3	MDD	ENSG00000286273		-3.33171	1.70191	1.52937	0.129392	0.999128	-4.38257	FALSE		novel transcript, antisense to GPR87	lncRNA
PyrL2n3	MDD	ENSG00000286274		-2.3257	-3.26929	-3.2368	0.00164899	0.734959	-2.74446	FALSE		novel transcript	lncRNA
PyrL2n3	MDD	ENSG00000286277		1.14773	-0.196316	-0.257751	0.797139	0.999128	-5.00714	FALSE		novel transcript	lncRNA
PyrL2n3	MDD	ENSG00000286279		-1.81856	-0.764193	-0.739035	0.46165	0.999128	-4.7702	FALSE		novel transcript	lncRNA
PyrL2n3	MDD	ENSG00000286282		4.35131	-0.115571	-0.4928	0.623255	0.999128	-5.70632	FALSE		novel transcript, antisense to NOV	lncRNA
PyrL2n3	MDD	ENSG00000286285		-3.57546	-0.08433	-0.0807087	0.935838	0.999128	-4.86209	FALSE		novel transcript	lncRNA
PyrL2n3	MDD	ENSG00000286286		-3.37682	-0.345622	-0.333082	0.739783	0.999128	-4.83892	FALSE		novel transcript	lncRNA
PyrL2n3	MDD	ENSG00000286288		5.76563	-0.253183	-1.52127	0.131409	0.999128	-5.18159	FALSE		novel transcript	lncRNA
PyrL2n3	MDD	ENSG00000286289		-1.71437	1.15582	1.04862	0.296928	0.999128	-4.6397	FALSE	107984270	novel transcript	lncRNA
PyrL2n3	MDD	ENSG00000286290		-3.47677	-0.339837	-0.346001	0.730083	0.999128	-4.85647	FALSE		novel transcript	lncRNA
PyrL2n3	MDD	ENSG00000286292		-2.57787	-1.04789	-0.924522	0.357483	0.999128	-4.6845	FALSE		novel transcript	lncRNA
PyrL2n3	MDD	ENSG00000286293		0.529459	-0.88831	-1.08872	0.278946	0.999128	-4.66513	FALSE		novel transcript	lncRNA
PyrL2n3	MDD	ENSG00000286297		-3.66227	-0.159164	-0.166727	0.867928	0.999128	-4.8672	FALSE		novel transcript	lncRNA
PyrL2n3	MDD	ENSG00000286300		-3.7862	1.42104	1.40546	0.163044	0.999128	-4.45549	FALSE		novel transcript, antisense to BMPER	lncRNA
PyrL2n3	MDD	ENSG00000286305		-2.37861	-1.63876	-1.5152	0.132937	0.999128	-4.38873	FALSE		novel transcript, antisense to TRRAP	lncRNA
PyrL2n3	MDD	ENSG00000286307		-1.87025	0.250341	0.228182	0.819979	0.999128	-4.87751	FALSE		novel transcript, antisense to HDAC4	lncRNA
PyrL2n3	MDD	ENSG00000286308		1.59002	0.291506	0.34609	0.730016	0.999128	-5.01625	FALSE		novel transcript	lncRNA
PyrL2n3	MDD	ENSG00000286312		-2.38464	-0.405999	-0.361939	0.718176	0.999128	-4.84574	FALSE		novel transcript, antisense to TEX30	lncRNA
PyrL2n3	MDD	ENSG00000286318		4.71189	0.116797	0.577075	0.565211	0.999128	-5.76993	FALSE		novel transcript, sense intronic to KCNIP4	lncRNA
PyrL2n3	MDD	ENSG00000286321		-1.2456	-0.533784	-0.514111	0.60833	0.999128	-4.83863	FALSE		novel transcript	lncRNA
PyrL2n3	MDD	ENSG00000286327		-0.32296	-0.303322	-0.295288	0.768398	0.999128	-4.88942	FALSE		novel transcript	lncRNA
PyrL2n3	MDD	ENSG00000286328		1.83261	0.638365	0.882986	0.379402	0.999128	-4.88742	FALSE		novel transcript	lncRNA
PyrL2n3	MDD	ENSG00000286329		-1.72033	-1.16551	-1.20711	0.230292	0.999128	-4.56765	FALSE		novel transcript	lncRNA
PyrL2n3	MDD	ENSG00000286330		1.56981	-0.653602	-0.95607	0.341387	0.999128	-4.77969	FALSE	105370259	novel transcript	lncRNA
PyrL2n3	MDD	ENSG00000286331		-2.13096	0.112935	0.103005	0.918169	0.999128	-4.86632	FALSE		novel transcript	lncRNA
PyrL2n3	MDD	ENSG00000286333		-1.16657	-0.42182	-0.382857	0.702654	0.999128	-4.85014	FALSE		novel transcript, antisense to RGS6	lncRNA
PyrL2n3	MDD	ENSG00000286338		-0.836292	-0.794401	-0.986716	0.326209	0.999128	-4.68023	FALSE		novel transcript	lncRNA
PyrL2n3	MDD	ENSG00000286340		-1.91578	1.63053	1.50873	0.134582	0.999128	-4.39284	FALSE		novel transcript, antisense to PHIP	lncRNA
PyrL2n3	MDD	ENSG00000286342		0.455767	0.993882	1.16231	0.247927	0.999128	-4.61341	FALSE		novel transcript	lncRNA
PyrL2n3	MDD	ENSG00000286343		3.35417	0.340185	0.922662	0.358447	0.999128	-5.1693	FALSE		novel transcript	lncRNA
PyrL2n3	MDD	ENSG00000286348		-3.46045	-0.910206	-0.913303	0.363322	0.999128	-4.69258	FALSE		novel transcript	lncRNA
PyrL2n3	MDD	ENSG00000286353		3.43268	-0.210052	-0.625728	0.532946	0.999128	-5.39651	FALSE		novel transcript, antisense to CACNA2D3	lncRNA
PyrL2n3	MDD	ENSG00000286355		-0.344263	-0.207331	-0.213076	0.83171	0.999128	-4.9026	FALSE		novel transcript	lncRNA
PyrL2n3	MDD	ENSG00000286363		-2.11451	1.6002	1.43146	0.155477	0.999128	-4.43932	FALSE		novel transcript, sense intronic to CNTN4	lncRNA
PyrL2n3	MDD	ENSG00000286364		-0.339559	0.876418	0.91167	0.364177	0.999128	-4.7295	FALSE		novel transcript	lncRNA
PyrL2n3	MDD	ENSG00000286365		-3.1196	-1.00108	-0.927283	0.356055	0.999128	-4.68484	FALSE		novel transcript, antisense to YPEL1	lncRNA
PyrL2n3	MDD	ENSG00000286366		-2.24197	-1.06758	-1.00644	0.316681	0.999128	-4.6549	FALSE		novel transcript, antisense to UPF3B	lncRNA
PyrL2n3	MDD	ENSG00000286369		-1.45522	0.855244	0.912467	0.36376	0.999128	-4.70049	FALSE	105369363	novel transcript	lncRNA
PyrL2n3	MDD	ENSG00000286371		-1.0645	-0.216153	-0.211861	0.832655	0.999128	-4.88046	FALSE		novel transcript	lncRNA
PyrL2n3	MDD	ENSG00000286372		-3.06306	-0.265063	-0.231864	0.817127	0.999128	-4.85198	FALSE		novel transcript, antisense to NMNAT2	lncRNA
PyrL2n3	MDD	ENSG00000286373		-2.69735	0.383696	0.366095	0.715083	0.999128	-4.84434	FALSE		novel transcript	lncRNA
PyrL2n3	MDD	ENSG00000286376		1.59999	-0.811573	-1.23286	0.220573	0.999128	-4.62189	FALSE		novel transcript	lncRNA
PyrL2n3	MDD	ENSG00000286377		-2.80505	1.30348	1.35728	0.177807	0.999128	-4.48159	FALSE		novel transcript	lncRNA
PyrL2n3	MDD	ENSG00000286378		-3.88265	0.986895	0.999256	0.320129	0.999128	-4.65561	FALSE		novel transcript	lncRNA
PyrL2n3	MDD	ENSG00000286379		-3.30443	1.68399	1.62213	0.107985	0.999128	-4.31955	FALSE		novel transcript	lncRNA
PyrL2n3	MDD	ENSG00000286381	NHIP	-1.87372	0.0257628	0.0213296	0.983026	0.999128	-4.8704	FALSE	105373085	neuronal hypoxia inducible, placenta associated [Source:HGNC Symbol;Acc:HGNC:55561]	lncRNA
PyrL2n3	MDD	ENSG00000286385		1.67999	0.554052	0.820036	0.414183	0.999128	-4.87219	FALSE		novel transcript	lncRNA
PyrL2n3	MDD	ENSG00000286386		0.3897	0.182069	0.203869	0.838878	0.999128	-4.9652	FALSE		novel transcript	lncRNA
PyrL2n3	MDD	ENSG00000286387		-1.1786	-0.0672124	-0.0658582	0.947625	0.999128	-4.90508	FALSE		novel transcript	lncRNA
PyrL2n3	MDD	ENSG00000286388		2.13806	-0.745233	-1.25234	0.213425	0.999128	-4.69265	FALSE		novel transcript	lncRNA
PyrL2n3	MDD	ENSG00000286389		0.828345	-0.0118302	-0.0136999	0.989097	0.999128	-5.02138	FALSE	105373289	novel transcript	lncRNA
PyrL2n3	MDD	ENSG00000286402		2.82248	-0.215192	-0.495413	0.621416	0.999128	-5.36835	FALSE		novel transcript	lncRNA
PyrL2n3	MDD	ENSG00000286403		-3.63091	-0.117499	-0.114337	0.909204	0.999128	-4.86725	FALSE		novel transcript	lncRNA
PyrL2n3	MDD	ENSG00000286404		-3.4419	-2.55687	-2.69143	0.00836533	0.948114	-3.4012	FALSE		novel transcript	lncRNA
PyrL2n3	MDD	ENSG00000286406		-0.828027	-1.69635	-1.83619	0.0693575	0.999128	-4.12481	FALSE		novel ankyrin repeat domain family pseudogene	transcribed_unprocessed_pseudogene
PyrL2n3	MDD	ENSG00000286409		-3.25332	-1.00985	-0.990135	0.324544	0.999128	-4.66619	FALSE		novel transcript	lncRNA
PyrL2n3	MDD	ENSG00000286411		-2.90486	1.7898	1.59003	0.115046	0.999128	-4.34433	FALSE		novel transcript, antisense to CDK14	lncRNA
PyrL2n3	MDD	ENSG00000286412		-0.733135	-0.609331	-0.60978	0.543417	0.999128	-4.83312	FALSE		novel transcript, antisense to NRXN1	lncRNA
PyrL2n3	MDD	ENSG00000286414		-1.19063	-1.04473	-1.03282	0.304227	0.999128	-4.65842	FALSE		novel transcript	lncRNA
PyrL2n3	MDD	ENSG00000286415		2.55782	-0.549335	-0.98221	0.328412	0.999128	-4.97416	FALSE		novel transcript	lncRNA
PyrL2n3	MDD	ENSG00000286416		2.39848	-0.741684	-1.53847	0.127153	0.999128	-4.38874	FALSE		novel transcript	lncRNA
PyrL2n3	MDD	ENSG00000286417		1.65725	-0.081723	-0.143786	0.885964	0.999128	-5.15739	FALSE		novel transcript, antisense to SUPT3H	lncRNA
PyrL2n3	MDD	ENSG00000286420		-3.64651	1.24712	1.37306	0.172863	0.999128	-4.47291	FALSE		novel transcript	lncRNA
PyrL2n3	MDD	ENSG00000286422		4.59824	0.0233271	0.074998	0.940369	0.999128	-5.796	FALSE		novel transcript	lncRNA
PyrL2n3	MDD	ENSG00000286423		2.88226	0.502572	1.03378	0.303781	0.999128	-4.97141	FALSE		novel transcript	lncRNA
PyrL2n3	MDD	ENSG00000286425		-2.27459	-1.34407	-1.22646	0.222962	0.999128	-4.55309	FALSE		novel transcript	lncRNA
PyrL2n3	MDD	ENSG00000286427		-2.84739	-0.602939	-0.592546	0.554848	0.999128	-4.8073	FALSE		novel transcript	lncRNA
PyrL2n3	MDD	ENSG00000286428		-2.04307	0.375073	0.323543	0.746973	0.999128	-4.85317	FALSE		novel transcript	lncRNA
PyrL2n3	MDD	ENSG00000286439		-0.0721283	-0.850802	-0.920303	0.359672	0.999128	-4.73523	FALSE		novel transcript	lncRNA
PyrL2n3	MDD	ENSG00000286442		-3.06857	-0.677429	-0.684024	0.495572	0.999128	-4.7715	FALSE		novel transcript	lncRNA
PyrL2n3	MDD	ENSG00000286446		0.420109	0.161777	0.195137	0.845689	0.999128	-4.96885	FALSE		novel transcript	lncRNA
PyrL2n3	MDD	ENSG00000286447		2.79773	-0.00446423	-0.00779016	0.9938	0.999362	-5.33546	FALSE	124909397	novel transcript	lncRNA
PyrL2n3	MDD	ENSG00000286449		-1.6587	-1.9767	-1.72197	0.0882268	0.999128	-4.24055	FALSE		novel transcript	lncRNA
PyrL2n3	MDD	ENSG00000286457		-2.82143	-1.4323	-1.35717	0.17784	0.999128	-4.48183	FALSE		novel transcript, antisense to RORA	lncRNA
PyrL2n3	MDD	ENSG00000286458		-1.61505	-0.326034	-0.320997	0.748895	0.999128	-4.86707	FALSE		novel transcript, antisense to AGBL3and CALD1	lncRNA
PyrL2n3	MDD	ENSG00000286460		-2.91566	-0.0340029	-0.0297064	0.976362	0.999128	-4.86093	FALSE		novel transcript	lncRNA
PyrL2n3	MDD	ENSG00000286470		-1.76495	-0.208	-0.208681	0.83513	0.999128	-4.89738	FALSE		novel transcript, antisense to PAK7	lncRNA
PyrL2n3	MDD	ENSG00000286472		-3.34297	0.872621	0.833851	0.40639	0.999128	-4.72459	FALSE		novel transcript	lncRNA
PyrL2n3	MDD	ENSG00000286473		-3.12184	0.89311	0.81173	0.418911	0.999128	-4.72464	FALSE		novel transcript	lncRNA
PyrL2n3	MDD	ENSG00000286474		-0.211089	-0.688159	-0.676992	0.500004	0.999128	-4.81529	FALSE		novel transcript	lncRNA
PyrL2n3	MDD	ENSG00000286475		3.69772	-0.10682	-0.239736	0.811044	0.999128	-5.54615	FALSE		novel transcript	lncRNA
PyrL2n3	MDD	ENSG00000286476		-2.92593	-0.960856	-0.962812	0.338009	0.999128	-4.67929	FALSE		novel transcript	lncRNA
PyrL2n3	MDD	ENSG00000286480		-1.57995	-0.87018	-0.800054	0.425612	0.999128	-4.7376	FALSE		novel transcript, antisense to WDPCP	lncRNA
PyrL2n3	MDD	ENSG00000286481		6.08316	-0.536446	-1.96806	0.0529795	0.999128	-4.53157	FALSE		novel transcript	lncRNA
PyrL2n3	MDD	ENSG00000286482		-0.902168	0.527508	0.503833	0.615508	0.999128	-4.84803	FALSE		novel transcript	lncRNA
PyrL2n3	MDD	ENSG00000286487		-1.88354	-1.19916	-1.18961	0.237071	0.999128	-4.57512	FALSE		novel transcript	lncRNA
PyrL2n3	MDD	ENSG00000286488		-4.038	-0.650592	-0.635386	0.526656	0.999128	-4.77614	FALSE		novel transcript, antisense to STARD5	lncRNA
PyrL2n3	MDD	ENSG00000286489		-3.07481	0.00825773	0.00775859	0.993825	0.999362	-4.86888	FALSE		novel transcript, antisense to FBXW4	lncRNA
PyrL2n3	MDD	ENSG00000286494		4.27722	-0.345283	-1.02369	0.308583	0.999128	-5.34597	FALSE		novel transcript	lncRNA
PyrL2n3	MDD	ENSG00000286496		1.17432	-0.252858	-0.346645	0.7296	0.999128	-5.02637	FALSE	124904601	novel transcript	lncRNA
PyrL2n3	MDD	ENSG00000286497		-2.95558	-1.46673	-1.35733	0.177792	0.999128	-4.48226	FALSE		novel transcript	lncRNA
PyrL2n3	MDD	ENSG00000286502		-0.817577	-0.783835	-0.679745	0.498267	0.999128	-4.78026	FALSE	124902301	novel transcript, antisense to COL5A1	lncRNA
PyrL2n3	MDD	ENSG00000286503		3.15968	-0.149555	-0.342796	0.732486	0.999128	-5.39574	FALSE		novel transcript	lncRNA
PyrL2n3	MDD	ENSG00000286504		0.394966	1.70643	1.64046	0.104112	0.999128	-4.27309	FALSE		novel transcript	lncRNA
PyrL2n3	MDD	ENSG00000286507		-3.15337	-0.993535	-0.969839	0.334511	0.999128	-4.67029	FALSE		novel transcript	lncRNA
PyrL2n3	MDD	ENSG00000286508		-0.403803	-1.89508	-1.96103	0.0527104	0.999128	-4.01523	FALSE		novel transcript	lncRNA
PyrL2n3	MDD	ENSG00000286511		1.27047	-0.150548	-0.19867	0.842932	0.999128	-5.09132	FALSE		novel transcript	lncRNA
PyrL2n3	MDD	ENSG00000286512		-3.33283	-0.524327	-0.488662	0.626172	0.999128	-4.82021	FALSE		novel transcript	lncRNA
PyrL2n3	MDD	ENSG00000286515		-1.10974	-0.0687304	-0.0825714	0.934361	0.999128	-4.89352	FALSE		novel transcript	lncRNA
PyrL2n3	MDD	ENSG00000286521		-2.44679	0.708869	0.721045	0.472597	0.999128	-4.7733	FALSE		novel transcript	lncRNA
PyrL2n3	MDD	ENSG00000286523		4.22809	0.119604	0.449636	0.653965	0.999128	-5.67554	FALSE		novel transcript	lncRNA
PyrL2n3	MDD	ENSG00000286525		-1.71812	0.439976	0.438093	0.662282	0.999128	-4.86458	FALSE		novel transcript	lncRNA
PyrL2n3	MDD	ENSG00000286532	PARTICL	-2.4874	0.241534	0.213059	0.831723	0.999128	-4.86062	FALSE	100630918	promoter of MAT2A antisense radiation-induced circulating long non-coding RNA [Source:HGNC Symbol;Acc:HGNC:50886]	lncRNA
PyrL2n3	MDD	ENSG00000286533		3.23914	-0.406172	-1.07507	0.284979	0.999128	-5.00591	FALSE		novel transcript	lncRNA
PyrL2n3	MDD	ENSG00000286534		-1.08305	-2.89453	-2.85959	0.00518243	0.915591	-3.12627	FALSE		novel transcript	lncRNA
PyrL2n3	MDD	ENSG00000286535		-2.74143	1.22721	1.13433	0.259421	0.999128	-4.59998	FALSE	124902026	novel transcript, antisense to ASAP1	lncRNA
PyrL2n3	MDD	ENSG00000286536		2.7147	-1.2517	-2.56662	0.0117807	0.961753	-2.85479	FALSE		novel transcript	lncRNA
PyrL2n3	MDD	ENSG00000286539		-1.48098	-1.27874	-1.26507	0.208843	0.999128	-4.53476	FALSE		novel transcript	lncRNA
PyrL2n3	MDD	ENSG00000286540		4.89753	-0.23109	-1.03683	0.302366	0.999128	-5.46002	FALSE		novel transcript	lncRNA
PyrL2n3	MDD	ENSG00000286542		-0.308102	-1.31372	-1.29928	0.196894	0.999128	-4.51908	FALSE		novel transcript	lncRNA
PyrL2n3	MDD	ENSG00000286543		-2.59171	0.541785	0.531363	0.596368	0.999128	-4.81266	FALSE		novel transcript	lncRNA
PyrL2n3	MDD	ENSG00000286544		-2.07808	0.173373	0.160617	0.872725	0.999128	-4.86894	FALSE		novel transcript	lncRNA
PyrL2n3	MDD	ENSG00000286545		0.938733	-0.0371071	-0.0417418	0.966789	0.999128	-4.96625	FALSE		novel transcript, antisense to ZC3H8	lncRNA
PyrL2n3	MDD	ENSG00000286546		-3.43071	1.00308	0.96822	0.335315	0.999128	-4.66684	FALSE	613266	novel transcript, antisense to MACROD2	lncRNA
PyrL2n3	MDD	ENSG00000286548		3.90225	-0.527301	-1.69315	0.0936001	0.999128	-4.38029	FALSE		novel transcript, antisense to LRRC8B	lncRNA
PyrL2n3	MDD	ENSG00000286549		-2.87962	-1.29347	-1.23421	0.220071	0.999128	-4.54791	FALSE		novel transcript, sense intronic to MX2	lncRNA
PyrL2n3	MDD	ENSG00000286550		-3.407	3.03515	2.84482	0.00540928	0.915591	-3.25847	FALSE		novel transcript, antisense to ANKS1A	lncRNA
PyrL2n3	MDD	ENSG00000286551		0.966571	-0.365195	-0.476065	0.635087	0.999128	-5.03642	FALSE		novel transcript	lncRNA
PyrL2n3	MDD	ENSG00000286552		-0.595511	0.0936471	0.084611	0.932743	0.999128	-4.90397	FALSE		novel transcript	lncRNA
PyrL2n3	MDD	ENSG00000286561		-3.79506	0.847806	0.797414	0.427136	0.999128	-4.72892	FALSE		novel transcript, antisense to SBF2	lncRNA
PyrL2n3	MDD	ENSG00000286563		-2.83727	-0.849394	-0.831116	0.407926	0.999128	-4.7305	FALSE		novel transcript	lncRNA
PyrL2n3	MDD	ENSG00000286565		1.02403	-1.3793	-1.76825	0.0801268	0.999128	-4.1291	FALSE		novel transcript	lncRNA
PyrL2n3	MDD	ENSG00000286566		-2.83263	-1.88447	-1.98523	0.0499105	0.999128	-4.03834	FALSE		novel transcript	lncRNA
PyrL2n3	MDD	ENSG00000286575		-1.34222	0.792432	0.733481	0.465014	0.999128	-4.76652	FALSE	107984265	novel transcript, antisense to CNNM2and AS3MT	lncRNA
PyrL2n3	MDD	ENSG00000286577		0.987798	-0.944206	-1.21248	0.22824	0.999128	-4.60452	FALSE		novel transcript, antisense to KIAA0825	lncRNA
PyrL2n3	MDD	ENSG00000286583	ZBTB7C-AS1	-3.63523	0.100935	0.0932604	0.925887	0.999128	-4.85927	FALSE		ZBTB7C antisense RNA 1 [Source:HGNC Symbol;Acc:HGNC:55846]	lncRNA
PyrL2n3	MDD	ENSG00000286585		-3.33617	-0.0157732	-0.0148259	0.988201	0.999128	-4.86635	FALSE	105374174	novel transcript	lncRNA
PyrL2n3	MDD	ENSG00000286590		-3.09797	-0.616336	-0.588573	0.5575	0.999128	-4.79933	FALSE		novel transcript	lncRNA
PyrL2n3	MDD	ENSG00000286591		-0.0752732	-0.250075	-0.287612	0.774251	0.999128	-4.90833	FALSE		novel transcript	lncRNA
PyrL2n3	MDD	ENSG00000286592	LINC02885	7.48934	-0.166493	-1.12992	0.262039	0.999128	-6.16533	FALSE		long intergenic non-protein coding RNA 2885 [Source:HGNC Symbol;Acc:HGNC:41188]	lncRNA
PyrL2n3	MDD	ENSG00000286593		3.82069	0.278186	0.831702	0.407597	0.999128	-5.27749	FALSE		novel transcript	lncRNA
PyrL2n3	MDD	ENSG00000286595		-3.0023	-1.16196	-1.09084	0.278013	0.999128	-4.62012	FALSE	101927483	novel transcript	lncRNA
PyrL2n3	MDD	ENSG00000286596		-0.26882	-0.140473	-0.156225	0.876177	0.999128	-4.96885	FALSE		novel transcript, antisense to PCDH7	lncRNA
PyrL2n3	MDD	ENSG00000286601		-2.69534	0.0682428	0.0622134	0.950519	0.999128	-4.86429	FALSE
PyrL2n3	MDD	ENSG00000286602		-2.97839	-1.19552	-1.11673	0.266837	0.999128	-4.60476	FALSE		novel transcript	lncRNA
PyrL2n3	MDD	ENSG00000286605		1.83288	-0.589136	-0.873642	0.384447	0.999128	-4.907	FALSE		novel transcript	lncRNA
PyrL2n3	MDD	ENSG00000286608		4.86303	-0.153784	-0.756631	0.451084	0.999128	-5.74271	FALSE		novel transcript	lncRNA
PyrL2n3	MDD	ENSG00000286610		2.19908	-1.22026	-1.88343	0.0626035	0.999128	-3.97291	FALSE		novel transcript	lncRNA
PyrL2n3	MDD	ENSG00000286613		-3.91975	1.56628	1.5457	0.125396	0.999128	-4.3694	FALSE		novel transcript, sense intronic to ZNF404	lncRNA
PyrL2n3	MDD	ENSG00000286615		0.761461	-0.59745	-0.671605	0.503413	0.999128	-4.8575	FALSE	105379199	novel transcript	lncRNA
PyrL2n3	MDD	ENSG00000286616		-3.75379	-0.309539	-0.290161	0.772306	0.999128	-4.84183	FALSE		novel transcript	lncRNA
PyrL2n3	MDD	ENSG00000286618		-0.370663	-0.735932	-0.71593	0.475735	0.999128	-4.79764	FALSE		novel transcript, antisense to PKD2and SPP1	lncRNA
PyrL2n3	MDD	ENSG00000286619		4.76442	0.655273	0.95202	0.344353	0.999128	-5.4472	FALSE		novel transcript, antisense to PM20D1	lncRNA
PyrL2n3	MDD	ENSG00000286622		3.61331	0.0310412	0.098163	0.922003	0.999128	-5.55463	FALSE		novel transcript, antisense to MSRA	lncRNA
PyrL2n3	MDD	ENSG00000286626		-3.64148	0.315274	0.303122	0.762438	0.999128	-4.84251	FALSE		novel transcript, antisense to CAPRIN1	lncRNA
PyrL2n3	MDD	ENSG00000286631		0.340768	-0.642451	-0.808086	0.420996	0.999128	-4.83228	FALSE		novel transcript	lncRNA
PyrL2n3	MDD	ENSG00000286632		-1.19296	1.30341	1.24856	0.214798	0.999128	-4.54313	FALSE		novel transcript	lncRNA
PyrL2n3	MDD	ENSG00000286635		3.1865	0.0465227	0.112283	0.910828	0.999128	-5.48235	FALSE		novel transcript, sense intronic to RBFOX1	lncRNA
PyrL2n3	MDD	ENSG00000286639		-3.61534	-0.456156	-0.457249	0.648503	0.999128	-4.82671	FALSE		novel transcript	lncRNA
PyrL2n3	MDD	ENSG00000286642		3.21926	-0.420686	-0.972604	0.333142	0.999128	-5.10946	FALSE		novel transcript	lncRNA
PyrL2n3	MDD	ENSG00000286643		-1.559	-0.866937	-0.774857	0.440288	0.999128	-4.74185	FALSE		novel transcript, antisense to TIAM1	lncRNA
PyrL2n3	MDD	ENSG00000286644		-1.8579	-0.36522	-0.346566	0.72966	0.999128	-4.85483	FALSE		novel transcript	lncRNA
PyrL2n3	MDD	ENSG00000286645		-3.39774	-0.653485	-0.616113	0.539247	0.999128	-4.79052	FALSE		novel transcript	lncRNA
PyrL2n3	MDD	ENSG00000286646	MAP3K5-AS2	-3.47663	1.09495	1.04034	0.300739	0.999128	-4.6374	FALSE		MAP3K5 antisense RNA 2 [Source:HGNC Symbol;Acc:HGNC:56125]	lncRNA
PyrL2n3	MDD	ENSG00000286647		2.33935	1.01535	1.50352	0.135917	0.999128	-4.41594	FALSE		novel transcript	lncRNA
PyrL2n3	MDD	ENSG00000286648		-2.6634	2.33101	2.14856	0.0341302	0.999128	-3.92671	FALSE		novel transcript, antisense to NRG1	lncRNA
PyrL2n3	MDD	ENSG00000286652		0.0746653	-0.60833	-0.727865	0.468429	0.999128	-4.8492	FALSE		novel transcript	lncRNA
PyrL2n3	MDD	ENSG00000286653		-1.82431	-0.0907102	-0.0795923	0.936724	0.999128	-4.87093	FALSE		novel transcript	lncRNA
PyrL2n3	MDD	ENSG00000286654		0.439123	-0.17901	-0.223512	0.823602	0.999128	-4.92608	FALSE		novel transcript, antisense to FAM178B	lncRNA
PyrL2n3	MDD	ENSG00000286655		-0.733399	-0.0558174	-0.0573668	0.95437	0.999128	-4.92988	FALSE		novel transcript, antisense to TSEN15	lncRNA
PyrL2n3	MDD	ENSG00000286657		-4.16134	-0.124362	-0.118837	0.905647	0.999128	-4.856	FALSE		novel transcript, antisense to SYNPO	lncRNA
PyrL2n3	MDD	ENSG00000286662		4.21591	-0.058428	-0.17951	0.857907	0.999128	-5.78032	FALSE		novel transcript	lncRNA
PyrL2n3	MDD	ENSG00000286664		1.53726	-0.692424	-0.929858	0.354727	0.999128	-4.77573	FALSE		novel transcript	lncRNA
PyrL2n3	MDD	ENSG00000286666		0.847111	0.383301	0.488838	0.626047	0.999128	-4.97504	FALSE		novel transcript	lncRNA
PyrL2n3	MDD	ENSG00000286667		-2.22383	-3.40804	-3.09311	0.00257983	0.875364	-2.89557	FALSE		novel transcript	lncRNA
PyrL2n3	MDD	ENSG00000286671		-0.338791	-0.626498	-0.666206	0.506843	0.999128	-4.83053	FALSE		novel transcript	lncRNA
PyrL2n3	MDD	ENSG00000286672		-2.69604	-3.12069	-2.82028	0.00580664	0.915591	-3.2614	FALSE		novel transcript, antisense to TBC1D22B	lncRNA
PyrL2n3	MDD	ENSG00000286675		-0.978778	0.617018	0.638951	0.524344	0.999128	-4.80469	FALSE		novel transcript	lncRNA
PyrL2n3	MDD	ENSG00000286677		0.999588	-0.466231	-0.603068	0.547855	0.999128	-4.89965	FALSE		novel transcript	lncRNA
PyrL2n3	MDD	ENSG00000286679		-0.910356	-1.46485	-1.55942	0.122117	0.999128	-4.34347	FALSE	107985953	novel transcript	lncRNA
PyrL2n3	MDD	ENSG00000286681		1.75553	0.679034	1.02908	0.305974	0.999128	-4.77632	FALSE		novel transcript	lncRNA
PyrL2n3	MDD	ENSG00000286685		4.70516	-0.0494688	-0.123106	0.90237	0.999128	-5.96275	FALSE	124902128	novel transcript	lncRNA
PyrL2n3	MDD	ENSG00000286686		-3.67813	0.613149	0.620493	0.536372	0.999128	-4.78406	FALSE		novel transcript	lncRNA
PyrL2n3	MDD	ENSG00000286688		-3.50589	1.20121	1.16151	0.248251	0.999128	-4.58361	FALSE		novel transcript, antisense to BBS1	lncRNA
PyrL2n3	MDD	ENSG00000286689		-2.03225	-0.207462	-0.189222	0.85031	0.999128	-4.8666	FALSE		novel transcript	lncRNA
PyrL2n3	MDD	ENSG00000286691		-2.52949	-0.714144	-0.717792	0.474591	0.999128	-4.76938	FALSE		novel transcript	lncRNA
PyrL2n3	MDD	ENSG00000286693		-1.87663	-2.60996	-2.48945	0.0144763	0.989485	-3.60627	FALSE		novel transcript, antisense to UNC5D	lncRNA
PyrL2n3	MDD	ENSG00000286694		-3.28701	0.387541	0.405051	0.686322	0.999128	-4.83662	FALSE		novel transcript	lncRNA
PyrL2n3	MDD	ENSG00000286696		-2.91422	0.635296	0.56453	0.573682	0.999128	-4.79677	FALSE		novel transcript, antisense to SEMA7A	lncRNA
PyrL2n3	MDD	ENSG00000286699		4.86129	-0.0727448	-0.319607	0.749946	0.999128	-5.92534	FALSE
PyrL2n3	MDD	ENSG00000286705		2.11794	0.519036	0.791319	0.430666	0.999128	-4.94041	FALSE		novel transcript	lncRNA
PyrL2n3	MDD	ENSG00000286712		-0.940135	0.510928	0.479923	0.63235	0.999128	-4.85696	FALSE		novel transcript	lncRNA
PyrL2n3	MDD	ENSG00000286716		2.24953	0.160319	0.288019	0.77394	0.999128	-5.22045	FALSE		novel transcript	lncRNA
PyrL2n3	MDD	ENSG00000286717		0.749824	0.129371	0.16222	0.871466	0.999128	-5.00815	FALSE		novel transcript, antisense to KCNJ6	lncRNA
PyrL2n3	MDD	ENSG00000286719		2.62385	0.202738	0.357743	0.721304	0.999128	-5.17872	FALSE		novel transcript	lncRNA
PyrL2n3	MDD	ENSG00000286720		2.66528	-0.451179	-0.779161	0.43776	0.999128	-5.05038	FALSE		novel transcript	lncRNA
PyrL2n3	MDD	ENSG00000286721		-2.63247	-1.45714	-1.30697	0.194277	0.999128	-4.51	FALSE		novel transcript	lncRNA
PyrL2n3	MDD	ENSG00000286722		-1.79666	-1.11894	-1.01311	0.313497	0.999128	-4.65803	FALSE		novel transcript, antisense to AHCYL2	lncRNA
PyrL2n3	MDD	ENSG00000286723		0.29716	-0.964623	-1.13053	0.26101	0.999128	-4.63207	FALSE		novel transcript	lncRNA
PyrL2n3	MDD	ENSG00000286724		-1.15551	-0.288541	-0.282492	0.778161	0.999128	-4.8864	FALSE		novel transcript, antisense to ADGRG2and PHKA2	lncRNA
PyrL2n3	MDD	ENSG00000286733		-2.98361	-1.51727	-1.40584	0.162929	0.999128	-4.45482	FALSE	101927505	long intergenic non-protein coding RNA 2348 [Source:NCBI gene (formerly Entrezgene);Acc:101927505]	lncRNA
PyrL2n3	MDD	ENSG00000286735		1.97106	1.06702	1.42792	0.156489	0.999128	-4.45932	FALSE		novel transcript, antisense to FSTL1	lncRNA
PyrL2n3	MDD	ENSG00000286736		6.53005	0.283436	1.59518	0.11445	0.999128	-5.28643	FALSE		novel transcript	lncRNA
PyrL2n3	MDD	ENSG00000286737		-0.991481	-1.8891	-1.67	0.0981065	0.999128	-4.27607	FALSE	105373508	novel transcript	lncRNA
PyrL2n3	MDD	ENSG00000286738		2.0576	-0.821263	-1.16966	0.244972	0.999128	-4.68973	FALSE		novel transcript	lncRNA
PyrL2n3	MDD	ENSG00000286742		-0.727889	1.16582	1.11894	0.265898	0.999128	-4.6142	FALSE		novel transcript, antisense to CDK6	lncRNA
PyrL2n3	MDD	ENSG00000286745		-3.5145	0.57348	0.564023	0.574025	0.999128	-4.79568	FALSE		novel transcript	lncRNA
PyrL2n3	MDD	ENSG00000286746		5.93233	-0.144164	-0.8204	0.413977	0.999128	-6.00949	FALSE		novel transcript	lncRNA
PyrL2n3	MDD	ENSG00000286748		-1.42885	-1.43946	-1.32441	0.188445	0.999128	-4.50059	FALSE		novel transcript	lncRNA
PyrL2n3	MDD	ENSG00000286749		1.89912	-0.994696	-1.53966	0.126862	0.999128	-4.36419	FALSE		novel transcript, antisense to NMUR2	lncRNA
PyrL2n3	MDD	ENSG00000286751		-2.14481	-0.930156	-0.87025	0.386288	0.999128	-4.71835	FALSE		novel transcript	lncRNA
PyrL2n3	MDD	ENSG00000286753		2.60797	-0.424488	-0.894071	0.373472	0.999128	-5.01153	FALSE	101929200	novel transcript, antisense to ICE1	lncRNA
PyrL2n3	MDD	ENSG00000286757		2.92043	-0.543443	-0.966874	0.336025	0.999128	-5.00722	FALSE		novel transcript, antisense to CLYBL	lncRNA
PyrL2n3	MDD	ENSG00000286760		-1.86044	2.40552	2.1503	0.0339892	0.999128	-3.90049	FALSE	100289495	novel transcript	lncRNA
PyrL2n3	MDD	ENSG00000286763		-1.73716	0.661759	0.600827	0.549341	0.999128	-4.80766	FALSE		novel transcript	lncRNA
PyrL2n3	MDD	ENSG00000286771		-3.08547	-0.143164	-0.129353	0.897343	0.999128	-4.85881	FALSE		novel transcript, antisense to GAB1	lncRNA
PyrL2n3	MDD	ENSG00000286774		0.216777	1.05216	1.06219	0.290757	0.999128	-4.66174	FALSE		novel transcript	lncRNA
PyrL2n3	MDD	ENSG00000286778		2.40046	-1.76257	-2.08105	0.0405699	0.999128	-3.72333	FALSE		novel transcript	lncRNA
PyrL2n3	MDD	ENSG00000286780		0.512265	-0.144145	-0.188099	0.851188	0.999128	-5.05058	FALSE		novel transcript	lncRNA
PyrL2n3	MDD	ENSG00000286781		-2.23438	2.32929	2.18438	0.0313167	0.999128	-3.87487	FALSE		novel transcript	lncRNA
PyrL2n3	MDD	ENSG00000286782		-2.2239	-0.214939	-0.194648	0.846071	0.999128	-4.86597	FALSE		novel transcript	lncRNA
PyrL2n3	MDD	ENSG00000286784		-0.874727	-1.36487	-1.40197	0.164081	0.999128	-4.45258	FALSE		novel transcript	lncRNA
PyrL2n3	MDD	ENSG00000286785	LINC01622	4.31404	0.337571	0.959355	0.339738	0.999128	-5.33225	FALSE	285768	long intergenic non-protein coding RNA 1622 [Source:HGNC Symbol;Acc:HGNC:27768]	lncRNA
PyrL2n3	MDD	ENSG00000286786		2.0073	-0.550775	-0.944633	0.347167	0.999128	-4.89318	FALSE		novel transcript, antisense to RASGRP1	lncRNA
PyrL2n3	MDD	ENSG00000286787		3.85951	0.122228	0.37173	0.710896	0.999128	-5.62839	FALSE		novel transcript, antisense to PSMF1	lncRNA
PyrL2n3	MDD	ENSG00000286788		-3.96655	0.583407	0.54748	0.585293	0.999128	-4.79779	FALSE		novel transcript, antisense to LPO	lncRNA
PyrL2n3	MDD	ENSG00000286792		-0.587112	-0.785108	-0.706153	0.481766	0.999128	-4.78561	FALSE		novel transcript, antisense to TEKT3	lncRNA
PyrL2n3	MDD	ENSG00000286797		-1.2985	-1.19362	-1.15291	0.251749	0.999128	-4.59663	FALSE		novel transcript	lncRNA
PyrL2n3	MDD	ENSG00000286800		-1.02533	0.285705	0.299725	0.765021	0.999128	-4.89212	FALSE		novel transcript	lncRNA
PyrL2n3	MDD	ENSG00000286801		-2.01767	-0.218245	-0.200326	0.84164	0.999128	-4.86423	FALSE		novel transcript, antisense to TSPOand MPPED1	lncRNA
PyrL2n3	MDD	ENSG00000286808		-2.14968	-0.719989	-0.672073	0.503117	0.999128	-4.7756	FALSE		novel transcript, antisense to POLR3E	lncRNA
PyrL2n3	MDD	ENSG00000286810		-2.51318	1.94024	1.81254	0.0729613	0.999128	-4.17441	FALSE		novel transcript	lncRNA
PyrL2n3	MDD	ENSG00000286811		-2.29105	0.232606	0.227286	0.820675	0.999128	-4.88278	FALSE		novel transcript	lncRNA
PyrL2n3	MDD	ENSG00000286812		-1.73076	0.00234491	0.0020706	0.998352	0.999911	-4.88305	FALSE		novel transcript, antisense to GNAL	lncRNA
PyrL2n3	MDD	ENSG00000286813		-1.05237	1.21827	1.27143	0.206583	0.999128	-4.5323	FALSE		novel transcript, sense intronic to ST20-MTHFSand MTHFS	lncRNA
PyrL2n3	MDD	ENSG00000286815		-3.43257	-0.39482	-0.370537	0.711781	0.999128	-4.83446	FALSE		novel transcript	lncRNA
PyrL2n3	MDD	ENSG00000286818		-3.59536	-0.209941	-0.206737	0.836644	0.999128	-4.8596	FALSE		novel transcript	lncRNA
PyrL2n3	MDD	ENSG00000286823		-1.83119	0.0454065	0.0403972	0.967859	0.999128	-4.8749	FALSE		novel transcript, antisense to C9orf57	lncRNA
PyrL2n3	MDD	ENSG00000286824		-2.53689	1.09688	1.03332	0.303992	0.999128	-4.6499	FALSE		novel transcript	lncRNA
PyrL2n3	MDD	ENSG00000286827		0.0638605	-0.373085	-0.436535	0.663408	0.999128	-4.91364	FALSE	105374069	novel transcript, antisense to STXBP5L	lncRNA
PyrL2n3	MDD	ENSG00000286828		-2.60407	-0.729424	-0.643704	0.521269	0.999128	-4.77531	FALSE		novel transcript	lncRNA
PyrL2n3	MDD	ENSG00000286830		0.326901	1.74234	2.01956	0.0461564	0.999128	-3.91276	FALSE		novel transcript	lncRNA
PyrL2n3	MDD	ENSG00000286831		-4.26809	-0.576994	-0.640937	0.523058	0.999128	-4.78649	FALSE		novel transcript	lncRNA
PyrL2n3	MDD	ENSG00000286833		0.0475418	-0.532442	-0.568341	0.571102	0.999128	-4.8504	FALSE		novel transcript	lncRNA
PyrL2n3	MDD	ENSG00000286834		1.14938	-0.221788	-0.345195	0.730687	0.999128	-5.03615	FALSE		novel transcript	lncRNA
PyrL2n3	MDD	ENSG00000286836		1.30884	0.697311	0.907556	0.366337	0.999128	-4.78446	FALSE		novel transcript	lncRNA
PyrL2n3	MDD	ENSG00000286838		1.45646	-0.845528	-1.03262	0.304321	0.999128	-4.73353	FALSE		novel transcript	lncRNA
PyrL2n3	MDD	ENSG00000286839		-0.280995	-0.210812	-0.222121	0.824681	0.999128	-4.92467	FALSE		novel transcript	lncRNA
PyrL2n3	MDD	ENSG00000286840		-3.76027	0.537779	0.568903	0.570722	0.999128	-4.8056	FALSE		novel transcript	lncRNA
PyrL2n3	MDD	ENSG00000286841		-4.38372	-0.019974	-0.0226715	0.981958	0.999128	-4.87298	FALSE		novel transcript	lncRNA
PyrL2n3	MDD	ENSG00000286846		1.04933	-0.312865	-0.432099	0.666618	0.999128	-4.99631	FALSE		novel transcript	lncRNA
PyrL2n3	MDD	ENSG00000286847		-1.0385	-1.97184	-1.98911	0.0494735	0.999128	-4.00066	FALSE	105375216	novel transcript, antisense to PLEKHA8	lncRNA
PyrL2n3	MDD	ENSG00000286849		-1.64787	-2.01792	-2.01446	0.0466981	0.999128	-3.98732	FALSE		novel transcript, antisense to XYLT1	lncRNA
PyrL2n3	MDD	ENSG00000286850		-2.41273	-0.96296	-0.912982	0.36349	0.999128	-4.69195	FALSE		novel transcript	lncRNA
PyrL2n3	MDD	ENSG00000286853		-3.39816	0.294717	0.282623	0.778062	0.999128	-4.85615	FALSE		novel transcript	lncRNA
PyrL2n3	MDD	ENSG00000286854		2.48746	-0.305673	-0.470359	0.639142	0.999128	-5.1511	FALSE		novel transcript	lncRNA
PyrL2n3	MDD	ENSG00000286855		-2.73072	1.12237	1.05416	0.294396	0.999128	-4.63228	FALSE		novel transcript	lncRNA
PyrL2n3	MDD	ENSG00000286856		1.46288	0.479326	0.582086	0.561844	0.999128	-4.92877	FALSE		novel transcript, antisense to SLC2A2	lncRNA
PyrL2n3	MDD	ENSG00000286859		-3.48976	-0.160263	-0.146332	0.88396	0.999128	-4.85647	FALSE
PyrL2n3	MDD	ENSG00000286861		-2.40403	-0.867297	-0.761116	0.448413	0.999128	-4.7426	FALSE		novel transcript, antisense to ARG2	lncRNA
PyrL2n3	MDD	ENSG00000286862		1.64302	0.257803	0.399716	0.690234	0.999128	-5.10412	FALSE		novel transcript	lncRNA
PyrL2n3	MDD	ENSG00000286863		6.77438	-0.113226	-0.878303	0.381925	0.999128	-6.2086	FALSE		novel transcript	lncRNA
PyrL2n3	MDD	ENSG00000286864		1.59127	-0.115019	-0.168036	0.866901	0.999128	-5.10037	FALSE		novel transcript, antisense to LRRFIP1	lncRNA
PyrL2n3	MDD	ENSG00000286869		-1.33328	-0.781008	-0.759028	0.449656	0.999128	-4.76411	FALSE		novel transcript	lncRNA
PyrL2n3	MDD	ENSG00000286872		0.0229993	-0.816065	-0.873718	0.384405	0.999128	-4.73824	FALSE		novel transcript, antisense to TM6SF1	lncRNA
PyrL2n3	MDD	ENSG00000286873		-3.60164	0.81773	0.767224	0.44479	0.999128	-4.73874	FALSE		novel transcript	lncRNA
PyrL2n3	MDD	ENSG00000286876		-3.67719	-1.40795	-1.44602	0.151359	0.999128	-4.43064	FALSE		novel transcript	lncRNA
PyrL2n3	MDD	ENSG00000286883		-2.97247	-0.651072	-0.562987	0.574728	0.999128	-4.79889	FALSE		novel transcript, antisense to CCDC142and MRPL53and MOGS	lncRNA
PyrL2n3	MDD	ENSG00000286885		-2.46947	-0.0878698	-0.0825765	0.934356	0.999128	-4.86995	FALSE		novel transcript	lncRNA
PyrL2n3	MDD	ENSG00000286888		0.574705	-0.225252	-0.265987	0.790807	0.999128	-4.96291	FALSE		novel transcript	lncRNA
PyrL2n3	MDD	ENSG00000286889		-3.90967	0.545573	0.551192	0.582755	0.999128	-4.80621	FALSE		novel transcript	lncRNA
PyrL2n3	MDD	ENSG00000286891		2.22967	-0.136887	-0.231308	0.817558	0.999128	-5.14411	FALSE		novel transcript	lncRNA
PyrL2n3	MDD	ENSG00000286895		3.99994	-0.0350605	-0.109648	0.912912	0.999128	-5.69823	FALSE		novel transcript	lncRNA
PyrL2n3	MDD	ENSG00000286899		-2.86233	-3.41542	-3.14812	0.00217716	0.845158	-2.92422	FALSE		novel transcript, antisense to AGO1	lncRNA
PyrL2n3	MDD	ENSG00000286901		-2.30546	0.353439	0.334459	0.738747	0.999128	-4.84683	FALSE		novel transcript	lncRNA
PyrL2n3	MDD	ENSG00000286902		-3.87507	0.858904	0.81433	0.417428	0.999128	-4.72255	FALSE		novel transcript	lncRNA
PyrL2n3	MDD	ENSG00000286904		-0.86036	-1.20151	-1.18916	0.237245	0.999128	-4.57518	FALSE		novel transcript, antisense to TMEM87B	lncRNA
PyrL2n3	MDD	ENSG00000286909		-1.26555	2.74092	2.6322	0.00985484	0.958301	-3.38838	FALSE		novel transcript	lncRNA
PyrL2n3	MDD	ENSG00000286912		-1.65998	-0.0799476	-0.0754104	0.940042	0.999128	-4.87647	FALSE		novel transcript	lncRNA
PyrL2n3	MDD	ENSG00000286913		-0.912376	-2.62826	-2.43773	0.0165798	0.992643	-3.58375	FALSE		novel transcript, antisense to IQCJ-SCHIP1	lncRNA
PyrL2n3	MDD	ENSG00000286918		-1.25334	-1.90151	-1.81169	0.0730933	0.999128	-4.15081	FALSE		novel transcript, antisense to OMA1	lncRNA
PyrL2n3	MDD	ENSG00000286922		2.60566	-0.0135437	-0.0233061	0.981453	0.999128	-5.26571	FALSE		novel transcript	lncRNA
PyrL2n3	MDD	ENSG00000286924		4.15617	-0.319249	-1.24741	0.215217	0.999128	-5.019	FALSE		novel transcript, antisense to ARMC3and MSRB2	lncRNA
PyrL2n3	MDD	ENSG00000286931		-1.95138	-0.361696	-0.326904	0.744437	0.999128	-4.84713	FALSE		novel transcript	lncRNA
PyrL2n3	MDD	ENSG00000286932		1.28654	-1.13678	-1.30018	0.196584	0.999128	-4.53671	FALSE		novel transcript, sense intronic to LRRTM4	lncRNA
PyrL2n3	MDD	ENSG00000286934		4.57819	0.138604	0.557697	0.578321	0.999128	-5.71679	FALSE		novel transcript, antisense to CSMD1	lncRNA
PyrL2n3	MDD	ENSG00000286937		-0.208102	-0.455289	-0.482904	0.63024	0.999128	-4.86516	FALSE		novel transcript	lncRNA
PyrL2n3	MDD	ENSG00000286938		-3.84631	-0.0932293	-0.0926676	0.926357	0.999128	-4.85748	FALSE		novel transcript	lncRNA
PyrL2n3	MDD	ENSG00000286940		-2.1982	-1.14747	-1.00868	0.31561	0.999128	-4.6526	FALSE	102725068	MICB divergent transcript [Source:NCBI gene (formerly Entrezgene);Acc:102725068]	lncRNA
PyrL2n3	MDD	ENSG00000286943		-3.08915	1.53786	1.4571	0.148282	0.999128	-4.42604	FALSE		novel transcript, antisense to XRRA1	lncRNA
PyrL2n3	MDD	ENSG00000286944		-3.93831	1.08322	1.02917	0.305931	0.999128	-4.64183	FALSE		novel transcript, antisense to RORB	lncRNA
PyrL2n3	MDD	ENSG00000286945		3.4551	0.125218	0.320048	0.749612	0.999128	-5.42411	FALSE		novel transcript	lncRNA
PyrL2n3	MDD	ENSG00000286948		-0.0911616	-1.24021	-1.22201	0.224633	0.999128	-4.56773	FALSE		novel transcript, antisense to KRTAP5-10	lncRNA
PyrL2n3	MDD	ENSG00000286953		0.324144	-0.722365	-0.951676	0.3436	0.999128	-4.72487	FALSE		novel transcript	lncRNA
PyrL2n3	MDD	ENSG00000286954		0.899491	-0.213046	-0.162005	0.871755	0.999128	-4.99781	FALSE		novel transcript	lncRNA
PyrL2n3	MDD	ENSG00000286957		-3.39868	-0.30695	-0.293794	0.769536	0.999128	-4.84687	FALSE		novel transcript	lncRNA
PyrL2n3	MDD	ENSG00000286959		-1.34342	-1.42095	-1.42403	0.157611	0.999128	-4.43972	FALSE		novel transcript	lncRNA
PyrL2n3	MDD	ENSG00000286961		1.05985	-0.632138	-0.777837	0.438537	0.999128	-4.85505	FALSE		novel transcript, antisense to CDH12	lncRNA
PyrL2n3	MDD	ENSG00000286962		-1.44986	-1.5885	-1.43436	0.15465	0.999128	-4.43492	FALSE		novel transcript, antisense to SLC6A11	lncRNA
PyrL2n3	MDD	ENSG00000286965		-3.94385	0.432704	0.417628	0.677132	0.999128	-4.82382	FALSE		novel transcript	lncRNA
PyrL2n3	MDD	ENSG00000286970		0.596427	0.481712	0.545107	0.586917	0.999128	-4.91026	FALSE		novel transcript, antisense to ANKH	lncRNA
PyrL2n3	MDD	ENSG00000286971		-1.95236	0.0823988	0.0801774	0.936259	0.999128	-4.88094	FALSE		novel transcript	lncRNA
PyrL2n3	MDD	ENSG00000286972		-3.08586	-1.75713	-1.74172	0.0846919	0.999128	-4.23856	FALSE		novel transcript	lncRNA
PyrL2n3	MDD	ENSG00000286973		-0.799349	-0.294081	-0.29128	0.771452	0.999128	-4.91539	FALSE		novel transcript	lncRNA
PyrL2n3	MDD	ENSG00000286974		0.984329	0.954129	1.04828	0.297087	0.999128	-4.70057	FALSE		novel transcript, antisense to TNXB	lncRNA
PyrL2n3	MDD	ENSG00000286977		0.284759	-1.15371	-1.32064	0.189693	0.999128	-4.50963	FALSE		novel transcript	lncRNA
PyrL2n3	MDD	ENSG00000286980		-0.248211	0.536456	0.645649	0.520014	0.999128	-4.82868	FALSE		novel transcript	lncRNA
PyrL2n3	MDD	ENSG00000286981		1.06506	-0.0210056	-0.0238459	0.981024	0.999128	-5.00137	FALSE		novel transcript	lncRNA
PyrL2n3	MDD	ENSG00000286984		-4.05115	1.74931	1.71125	0.0901943	0.999128	-4.26565	FALSE		novel transcript	lncRNA
PyrL2n3	MDD	ENSG00000286989		1.52481	0.185125	0.305273	0.760805	0.999128	-5.11286	FALSE		novel transcript	lncRNA
PyrL2n3	MDD	ENSG00000286990		-1.46888	-2.66341	-2.78461	0.00643174	0.915591	-3.1878	FALSE		novel transcript, antisense to MICAL3	lncRNA
PyrL2n3	MDD	ENSG00000286992		-3.56852	0.952047	0.920582	0.359527	0.999128	-4.69315	FALSE		novel transcript	lncRNA
PyrL2n3	MDD	ENSG00000286995		-2.29455	0.0651222	0.0624043	0.950368	0.999128	-4.88874	FALSE		novel transcript	lncRNA
PyrL2n3	MDD	ENSG00000286997		-1.68197	0.516255	0.477073	0.634371	0.999128	-4.82621	FALSE		novel transcript, antisense to BCAS3	lncRNA
PyrL2n3	MDD	ENSG00000286998		-0.811633	2.39193	2.4207	0.0173294	0.999128	-3.57165	FALSE		novel transcript, antisense to PTPN5	lncRNA
PyrL2n3	MDD	ENSG00000287001		1.65942	-1.76882	-2.63261	0.00984369	0.958301	-3.0342	FALSE		novel transcript	lncRNA
PyrL2n3	MDD	ENSG00000287003		-1.88794	0.538005	0.462912	0.644453	0.999128	-4.82714	FALSE		novel transcript	lncRNA
PyrL2n3	MDD	ENSG00000287008		-3.0976	0.319197	0.324314	0.746391	0.999128	-4.86173	FALSE		novel transcript	lncRNA
PyrL2n3	MDD	ENSG00000287011		-2.11771	0.242091	0.218253	0.827686	0.999128	-4.85922	FALSE		novel transcript, antisense to DOCK4	lncRNA
PyrL2n3	MDD	ENSG00000287012		-1.99462	0.221896	0.212911	0.831838	0.999128	-4.87897	FALSE		novel transcript	lncRNA
PyrL2n3	MDD	ENSG00000287014		1.94624	-1.00546	-1.46341	0.146685	0.999128	-4.46651	FALSE		novel transcript	lncRNA
PyrL2n3	MDD	ENSG00000287020		-2.92705	-0.961599	-0.940528	0.349256	0.999128	-4.68319	FALSE		novel transcript	lncRNA
PyrL2n3	MDD	ENSG00000287021		-0.861098	0.0686962	0.08372	0.93345	0.999128	-4.90283	FALSE		novel transcript, antisense to INTU	lncRNA
PyrL2n3	MDD	ENSG00000287022		2.97673	-0.604938	-1.34772	0.180853	0.999128	-4.66612	FALSE		novel transcript, antisense to STXBP5L	lncRNA
PyrL2n3	MDD	ENSG00000287023		0.207234	1.04203	1.0219	0.309341	0.999128	-4.67403	FALSE		novel transcript	lncRNA
PyrL2n3	MDD	ENSG00000287025		0.187776	0.326031	0.340457	0.73424	0.999128	-4.91412	FALSE		novel transcript, sense intronic to LRRTM4	lncRNA
PyrL2n3	MDD	ENSG00000287026		0.643864	0.137038	0.16271	0.871081	0.999128	-4.96041	FALSE		novel transcript	lncRNA
PyrL2n3	MDD	ENSG00000287027		-1.17092	0.798057	0.74182	0.459968	0.999128	-4.76182	FALSE		novel transcript	lncRNA
PyrL2n3	MDD	ENSG00000287029		-0.281445	-0.634049	-0.656406	0.5131	0.999128	-4.8202	FALSE		novel transcript, antisense to ENOX1	lncRNA
PyrL2n3	MDD	ENSG00000287031		-2.75664	-1.18596	-1.20572	0.230827	0.999128	-4.56633	FALSE		novel transcript	lncRNA
PyrL2n3	MDD	ENSG00000287032		-0.140492	-1.84191	-2.0772	0.040396	0.999128	-3.8635	FALSE		novel transcript	lncRNA
PyrL2n3	MDD	ENSG00000287033		-2.26734	-1.84521	-1.79492	0.0757461	0.999128	-4.19623	FALSE		novel transcript	lncRNA
PyrL2n3	MDD	ENSG00000287038		-2.16313	-0.488338	-0.423326	0.672984	0.999128	-4.83404	FALSE		novel transcript	lncRNA
PyrL2n3	MDD	ENSG00000287041		-2.4004	-0.791675	-0.695897	0.488139	0.999128	-4.76351	FALSE		novel transcript, antisense to KIAA2012	lncRNA
PyrL2n3	MDD	ENSG00000287042		3.87548	-0.323986	-0.993238	0.323037	0.999128	-5.21413	FALSE		novel transcript	lncRNA
PyrL2n3	MDD	ENSG00000287044		1.89483	0.497635	0.747368	0.456629	0.999128	-4.95308	FALSE		novel transcript, antisense to LACE1	lncRNA
PyrL2n3	MDD	ENSG00000287045		-0.0492013	-1.70953	-1.92709	0.0568617	0.999128	-4.02243	FALSE		novel transcript, antisense to PLS1	lncRNA
PyrL2n3	MDD	ENSG00000287047		-3.19807	1.82575	1.66649	0.0988051	0.999128	-4.29416	FALSE	105378473	novel transcript, antisense to SORCS1	lncRNA
PyrL2n3	MDD	ENSG00000287051		-1.69151	-0.134371	-0.129556	0.897183	0.999128	-4.88613	FALSE		novel transcript, antisense to KRT86	lncRNA
PyrL2n3	MDD	ENSG00000287055		-2.06534	-1.32926	-1.47967	0.142165	0.999128	-4.40231	FALSE		novel transcript	lncRNA
PyrL2n3	MDD	ENSG00000287066		-3.25603	-1.57199	-1.46108	0.147188	0.999128	-4.42387	FALSE		novel transcript	lncRNA
PyrL2n3	MDD	ENSG00000287067		0.133474	-0.946731	-1.01912	0.310653	0.999128	-4.68389	FALSE		zinc finger BED-type containing 9 (ZBED9) pseudogene	transcribed_processed_pseudogene
PyrL2n3	MDD	ENSG00000287068		-0.174024	0.432394	0.461404	0.64553	0.999128	-4.88967	FALSE		novel transcript, antisense to OPCML	lncRNA
PyrL2n3	MDD	ENSG00000287069		1.00056	-0.591689	-0.772422	0.441721	0.999128	-4.8463	FALSE		novel transcript, antisense to KCNH8	lncRNA
PyrL2n3	MDD	ENSG00000287074		-0.876649	-1.13783	-1.03421	0.30358	0.999128	-4.65254	FALSE		novel transcript, sense intronic to AEBP2	lncRNA
PyrL2n3	MDD	ENSG00000287077		-2.3237	1.95704	1.7173	0.0890798	0.999128	-4.25414	FALSE		novel transcript	lncRNA
PyrL2n3	MDD	ENSG00000287081		-0.0887571	-1.24364	-1.25027	0.214174	0.999128	-4.54802	FALSE		novel transcript, antisense to LDB2	lncRNA
PyrL2n3	MDD	ENSG00000287083		2.20462	-1.08911	-1.86591	0.0650408	0.999128	-3.9973	FALSE		novel transcript	lncRNA
PyrL2n3	MDD	ENSG00000287085		-1.68225	-0.837877	-0.742352	0.459648	0.999128	-4.75599	FALSE		novel transcript, antisense to FMNL2	lncRNA
PyrL2n3	MDD	ENSG00000287086		-3.29917	0.225861	0.21946	0.826747	0.999128	-4.85861	FALSE		novel transcript, antisense to VHL	lncRNA
PyrL2n3	MDD	ENSG00000287092		5.05239	-0.0939005	-0.201447	0.840932	0.999128	-6.01547	FALSE		novel transcript	lncRNA
PyrL2n3	MDD	ENSG00000287093		-0.384066	0.142592	0.151735	0.879708	0.999128	-4.94437	FALSE		novel transcript	lncRNA
PyrL2n3	MDD	ENSG00000287094		-1.85265	-0.467254	-0.392131	0.695812	0.999128	-4.84152	FALSE	124901407	novel transcript, antisense to AHI1	lncRNA
PyrL2n3	MDD	ENSG00000287097		2.18756	-0.411371	-0.804334	0.423149	0.999128	-4.97027	FALSE		novel transcript	lncRNA
PyrL2n3	MDD	ENSG00000287100		4.64244	-0.288221	-1.29695	0.197692	0.999128	-5.17136	FALSE		novel transcript	lncRNA
PyrL2n3	MDD	ENSG00000287104		-1.12028	1.71837	1.63592	0.105061	0.999128	-4.30138	FALSE		novel transcript, antisense to TBC1D14	lncRNA
PyrL2n3	MDD	ENSG00000287109		-3.73616	1.14359	1.10353	0.272498	0.999128	-4.61	FALSE		novel transcript, antisense to JAM2	lncRNA
PyrL2n3	MDD	ENSG00000287110	ACAD9-DT	-2.92923	-0.141377	-0.128774	0.8978	0.999128	-4.86254	FALSE		ACAD9 divergent transcript [Source:HGNC Symbol;Acc:HGNC:56086]	lncRNA
PyrL2n3	MDD	ENSG00000287112		-0.689735	-0.229444	-0.216896	0.82874	0.999128	-4.88019	FALSE		novel transcript	lncRNA
PyrL2n3	MDD	ENSG00000287114		-3.69163	0.347645	0.346349	0.729822	0.999128	-4.84812	FALSE		novel transcript	lncRNA
PyrL2n3	MDD	ENSG00000287116		-0.302388	-0.0427658	-0.0463245	0.963146	0.999128	-4.93919	FALSE
PyrL2n3	MDD	ENSG00000287117		6.23508	-0.0540464	-0.292034	0.770909	0.999128	-6.36659	FALSE		novel transcript	lncRNA
PyrL2n3	MDD	ENSG00000287118		-3.43475	1.06095	0.990364	0.324432	0.999128	-4.65879	FALSE		novel transcript, antisense to NRXN3	lncRNA
PyrL2n3	MDD	ENSG00000287122		-1.19042	2.13327	2.56691	0.0117715	0.961753	-3.45011	FALSE		novel transcript	lncRNA
PyrL2n3	MDD	ENSG00000287123		-2.65336	0.196044	0.178563	0.858649	0.999128	-4.86663	FALSE		novel transcript	lncRNA
PyrL2n3	MDD	ENSG00000287124		2.10041	-0.496574	-0.894882	0.37304	0.999128	-4.92873	FALSE		novel transcript	lncRNA
PyrL2n3	MDD	ENSG00000287126		-2.80907	0.165969	0.174776	0.861615	0.999128	-4.85892	FALSE	124907726	novel transcript	lncRNA
PyrL2n3	MDD	ENSG00000287127		0.59398	-0.737846	-0.890993	0.375113	0.999128	-4.75334	FALSE		novel transcript, antisense to RRS1	lncRNA
PyrL2n3	MDD	ENSG00000287129		-3.82841	-1.41347	-1.34211	0.182658	0.999128	-4.49113	FALSE		novel transcript	lncRNA
PyrL2n3	MDD	ENSG00000287130		-0.885067	0.766089	0.727759	0.468494	0.999128	-4.7799	FALSE		novel transcript	lncRNA
PyrL2n3	MDD	ENSG00000287135		-0.615056	-1.69656	-1.88079	0.0629667	0.999128	-4.06916	FALSE		novel transcript	lncRNA
PyrL2n3	MDD	ENSG00000287137		-3.19868	-0.887841	-0.871361	0.385684	0.999128	-4.71362	FALSE		novel transcript	lncRNA
PyrL2n3	MDD	ENSG00000287144		-3.05283	0.891726	0.88451	0.378583	0.999128	-4.70738	FALSE		novel transcript	lncRNA
PyrL2n3	MDD	ENSG00000287145		-0.526515	1.27519	1.20892	0.229598	0.999128	-4.5669	FALSE		novel transcript	lncRNA
PyrL2n3	MDD	ENSG00000287146		-2.68591	-0.887735	-0.89594	0.372478	0.999128	-4.71221	FALSE		novel transcript	lncRNA
PyrL2n3	MDD	ENSG00000287147		-2.55733	-0.125486	-0.120699	0.904177	0.999128	-4.8852	FALSE		novel transcript	lncRNA
PyrL2n3	MDD	ENSG00000287151	C2orf27A	4.13803	0.144236	0.593988	0.553887	0.999128	-5.61291	FALSE		chromosome 2 open reading frame 27A [Source:HGNC Symbol;Acc:HGNC:25077]	lncRNA
PyrL2n3	MDD	ENSG00000287154		-1.5838	0.285455	0.261547	0.794219	0.999128	-4.86821	FALSE		novel transcript, antisense to ZNF518Band CLNK	lncRNA
PyrL2n3	MDD	ENSG00000287158		-1.44504	-1.52079	-1.60904	0.110821	0.999128	-4.31345	FALSE		novel transcript	lncRNA
PyrL2n3	MDD	ENSG00000287161		5.17224	0.0326568	0.0933987	0.92585	0.999128	-6.12059	FALSE		novel transcript	lncRNA
PyrL2n3	MDD	ENSG00000287168		3.02936	0.524789	1.12814	0.262012	0.999128	-4.91682	FALSE		novel transcript	lncRNA
PyrL2n3	MDD	ENSG00000287170		-3.28306	0.51754	0.477734	0.633902	0.999128	-4.81257	FALSE		novel transcript, antisense to PPP1R12C	lncRNA
PyrL2n3	MDD	ENSG00000287171		-0.793221	-0.32873	-0.311461	0.756111	0.999128	-4.88629	FALSE		novel transcript	lncRNA
PyrL2n3	MDD	ENSG00000287172		6.0753	0.0295614	0.0641353	0.949045	0.999128	-6.354	FALSE		novel transcript	lncRNA
PyrL2n3	MDD	ENSG00000287176		0.902415	0.486929	0.439481	0.661408	0.999128	-4.92103	FALSE		novel transcript	lncRNA
PyrL2n3	MDD	ENSG00000287178		-2.11437	0.502728	0.500961	0.61752	0.999128	-4.83104	FALSE		novel transcript	lncRNA
PyrL2n3	MDD	ENSG00000287180		-3.47612	-0.358772	-0.337011	0.736829	0.999128	-4.83699	FALSE		novel transcript, antisense to FAM172A	lncRNA
PyrL2n3	MDD	ENSG00000287181		-3.89405	-0.968359	-0.930499	0.354396	0.999128	-4.68326	FALSE	124900731	novel transcript	lncRNA
PyrL2n3	MDD	ENSG00000287189		-3.86271	-0.195187	-0.181387	0.856438	0.999128	-4.85633	FALSE	107986669	novel transcript	lncRNA
PyrL2n3	MDD	ENSG00000287191		-2.39849	0.542702	0.471974	0.637994	0.999128	-4.81946	FALSE		novel transcript, antisense to IGF1R	lncRNA
PyrL2n3	MDD	ENSG00000287192		-3.10203	2.50107	2.26686	0.0255935	0.999128	-3.82154	FALSE		novel transcript	lncRNA
PyrL2n3	MDD	ENSG00000287195		-0.475634	-1.07359	-1.13644	0.258539	0.999128	-4.62308	FALSE		novel transcript, antisense to FAM49B	lncRNA
PyrL2n3	MDD	ENSG00000287201		-3.46862	-0.218494	-0.208624	0.835174	0.999128	-4.85192	FALSE	124902027	novel transcript, antisense to ASAP1	lncRNA
PyrL2n3	MDD	ENSG00000287202		-2.17975	-0.515777	-0.455668	0.649636	0.999128	-4.82137	FALSE		novel transcript, antisense to SART3	lncRNA
PyrL2n3	MDD	ENSG00000287209		0.314504	2.04467	2.27964	0.0247948	0.999128	-3.62246	FALSE		novel transcript	lncRNA
PyrL2n3	MDD	ENSG00000287210		-3.49768	0.247188	0.249403	0.80357	0.999128	-4.85329	FALSE		novel transcript	lncRNA
PyrL2n3	MDD	ENSG00000287213		-3.66972	1.06978	1.04005	0.300873	0.999128	-4.63735	FALSE		novel transcript	lncRNA
PyrL2n3	MDD	ENSG00000287214		-1.63127	0.289447	0.256252	0.798292	0.999128	-4.86169	FALSE		novel transcript, sense intronic to ARFGEF1	lncRNA
PyrL2n3	MDD	ENSG00000287215		3.6446	0.174958	0.54811	0.584861	0.999128	-5.42677	FALSE	105377209	novel transcript	lncRNA
PyrL2n3	MDD	ENSG00000287217		-3.32732	-0.535452	-0.524196	0.601324	0.999128	-4.82238	FALSE		novel transcript	lncRNA
PyrL2n3	MDD	ENSG00000287218		-4.04368	-1.17316	-1.12191	0.26464	0.999128	-4.60113	FALSE		novel transcript, antisense to CD247	lncRNA
PyrL2n3	MDD	ENSG00000287220		-2.92303	-0.248321	-0.226393	0.821367	0.999128	-4.85181	FALSE		novel transcript, antisense to PLXNA2	lncRNA
PyrL2n3	MDD	ENSG00000287222		-1.52131	0.137103	0.122014	0.903137	0.999128	-4.87209	FALSE		novel transcript, antisense to PUF60	lncRNA
PyrL2n3	MDD	ENSG00000287225		3.04031	0.0899522	0.187599	0.851579	0.999128	-5.43817	FALSE	124905142	novel transcript	lncRNA
PyrL2n3	MDD	ENSG00000287226		0.0454508	-1.29284	-1.50822	0.134711	0.999128	-4.37763	FALSE		novel transcript	lncRNA
PyrL2n3	MDD	ENSG00000287231		2.31278	-0.182494	-0.273587	0.784977	0.999128	-5.10416	FALSE		novel transcript	lncRNA
PyrL2n3	MDD	ENSG00000287232		-1.22218	-1.87159	-1.86717	0.0648628	0.999128	-4.1029	FALSE	124909426	novel transcript	lncRNA
PyrL2n3	MDD	ENSG00000287242		-2.91632	-0.260043	-0.237589	0.812695	0.999128	-4.8515	FALSE		novel transcript, antisense to SCARB1	lncRNA
PyrL2n3	MDD	ENSG00000287243		3.08517	-0.283178	-0.571541	0.56894	0.999128	-5.31783	FALSE	100129223	thyroid cancer-associated transcript 155 [Source:NCBI gene (formerly Entrezgene);Acc:100129223]	lncRNA
PyrL2n3	MDD	ENSG00000287246		-3.55142	-0.186579	-0.177497	0.859484	0.999128	-4.85552	FALSE		novel transcript	lncRNA
PyrL2n3	MDD	ENSG00000287249		0.193548	0.6607	0.672336	0.50295	0.999128	-4.8231	FALSE		novel transcript, antisense to DPY19L1	lncRNA
PyrL2n3	MDD	ENSG00000287251		-0.865488	0.384092	0.372202	0.710545	0.999128	-4.89251	FALSE		novel transcript	lncRNA
PyrL2n3	MDD	ENSG00000287252		-1.99971	-2.23703	-2.00489	0.0477294	0.999128	-4.03898	FALSE		novel transcript	lncRNA
PyrL2n3	MDD	ENSG00000287261	HPS1-AS1	-3.21808	-0.527443	-0.47348	0.636922	0.999128	-4.82116	FALSE	101927278	HPS1 antisense RNA 1 [Source:HGNC Symbol;Acc:HGNC:56166]	lncRNA
PyrL2n3	MDD	ENSG00000287262		-3.58024	1.16253	1.119	0.265871	0.999128	-4.60254	FALSE		novel transcript	lncRNA
PyrL2n3	MDD	ENSG00000287265		-3.28168	-2.29807	-2.18875	0.0309874	0.999128	-3.88274	FALSE		novel transcript, antisense to DUSP22	lncRNA
PyrL2n3	MDD	ENSG00000287269		-3.53789	-0.895379	-0.85035	0.397201	0.999128	-4.7137	FALSE		novel transcript, antisense to ANKRD54and MYH9	lncRNA
PyrL2n3	MDD	ENSG00000287271		-0.141084	-0.195598	-0.221423	0.825224	0.999128	-4.94806	FALSE		novel transcript, antisense to FBXO17and FBXO27	lncRNA
PyrL2n3	MDD	ENSG00000287272		0.171865	1.3439	1.24429	0.216358	0.999128	-4.55164	FALSE		novel transcript	lncRNA
PyrL2n3	MDD	ENSG00000287276	CNTNAP3P7	-0.810475	-0.919773	-1.02794	0.306507	0.999128	-4.67947	FALSE		CNTNAP3 pseudogene 7 [Source:HGNC Symbol;Acc:HGNC:49585]	transcribed_unprocessed_pseudogene
PyrL2n3	MDD	ENSG00000287277		2.99391	-0.378131	-0.763905	0.446757	0.999128	-5.08419	FALSE		novel transcript	lncRNA
PyrL2n3	MDD	ENSG00000287279		-0.796039	-0.577199	-0.545675	0.586528	0.999128	-4.83344	FALSE		novel transcript	lncRNA
PyrL2n3	MDD	ENSG00000287280		0.0207852	-0.349576	-0.33789	0.736168	0.999128	-4.90896	FALSE		novel transcript	lncRNA
PyrL2n3	MDD	ENSG00000287283		-0.798516	-1.74361	-1.86587	0.0650465	0.999128	-4.10419	FALSE		novel transcript, antisense to LRRC7	lncRNA
PyrL2n3	MDD	ENSG00000287288		0.988599	-0.563454	-0.695566	0.488345	0.999128	-4.88098	FALSE		novel transcript	lncRNA
PyrL2n3	MDD	ENSG00000287290		-3.54062	0.766441	0.802718	0.424078	0.999128	-4.73872	FALSE		novel transcript	lncRNA
PyrL2n3	MDD	ENSG00000287291		4.54675	0.184512	0.695171	0.488592	0.999128	-5.70174	FALSE		novel transcript	lncRNA
PyrL2n3	MDD	ENSG00000287292		6.73273	-0.0526625	-0.351431	0.726019	0.999128	-6.51401	FALSE		novel transcript	lncRNA
PyrL2n3	MDD	ENSG00000287299		1.94822	1.04649	1.58975	0.115108	0.999128	-4.31821	FALSE		novel transcript, antisense to SPATS2L	lncRNA
PyrL2n3	MDD	ENSG00000287305		-3.57509	0.356196	0.357112	0.721775	0.999128	-4.84248	FALSE	105373422	novel transcript	lncRNA
PyrL2n3	MDD	ENSG00000287306		-0.978713	0.523432	0.524398	0.601185	0.999128	-4.84213	FALSE		novel transcript	lncRNA
PyrL2n3	MDD	ENSG00000287307		-2.98268	0.908039	0.922263	0.358654	0.999128	-4.69748	FALSE		novel transcript	lncRNA
PyrL2n3	MDD	ENSG00000287308		-2.19407	1.23067	1.18368	0.239399	0.999128	-4.57844	FALSE		novel transcript	lncRNA
PyrL2n3	MDD	ENSG00000287309		-3.80995	0.950247	0.891225	0.374989	0.999128	-4.69587	FALSE		novel transcript	lncRNA
PyrL2n3	MDD	ENSG00000287311		-3.92277	0.300451	0.324143	0.74652	0.999128	-4.85266	FALSE		novel transcript	lncRNA
PyrL2n3	MDD	ENSG00000287315		1.60378	0.877462	1.24096	0.217581	0.999128	-4.6135	FALSE		novel transcript, antisense to OBSCN	lncRNA
PyrL2n3	MDD	ENSG00000287316		-0.687854	-0.926027	-1.07147	0.286589	0.999128	-4.64702	FALSE		novel transcript	lncRNA
PyrL2n3	MDD	ENSG00000287319		-1.72381	-0.30971	-0.269124	0.7884	0.999128	-4.86033	FALSE		novel transcript, antisense to SERPINI1	lncRNA
PyrL2n3	MDD	ENSG00000287329		-2.77153	-0.53353	-0.526558	0.599689	0.999128	-4.82229	FALSE		novel transcript	lncRNA
PyrL2n3	MDD	ENSG00000287332		3.1057	-0.193863	-0.41471	0.67926	0.999128	-5.41684	FALSE		novel transcript	lncRNA
PyrL2n3	MDD	ENSG00000287334		-0.791421	-0.530171	-0.477286	0.63422	0.999128	-4.83604	FALSE		novel transcript	lncRNA
PyrL2n3	MDD	ENSG00000287335		-3.13442	-1.96789	-2.11163	0.0372592	0.999128	-3.92311	FALSE		novel transcript	lncRNA
PyrL2n3	MDD	ENSG00000287336		-2.39849	1.84794	1.6707	0.0979678	0.999128	-4.28618	FALSE		novel transcript, antisense to DNM3	lncRNA
PyrL2n3	MDD	ENSG00000287340		1.24023	-0.799038	-1.13413	0.259502	0.999128	-4.68312	FALSE	124903640	novel transcript, antisense to RBFOX1	lncRNA
PyrL2n3	MDD	ENSG00000287343		-2.82685	-2.15563	-2.00354	0.0478773	0.999128	-4.03902	FALSE		novel transcript, antisense to SYT14	lncRNA
PyrL2n3	MDD	ENSG00000287347		1.42315	0.268032	0.360141	0.719515	0.999128	-5.03954	FALSE		novel transcript	lncRNA
PyrL2n3	MDD	ENSG00000287348		-3.75626	1.39557	1.37543	0.172129	0.999128	-4.47255	FALSE		novel transcript, antisense to SLC4A7	lncRNA
PyrL2n3	MDD	ENSG00000287350		-3.03164	1.55093	1.57132	0.119327	0.999128	-4.34815	FALSE	105370645	novel transcript	lncRNA
PyrL2n3	MDD	ENSG00000287351		-3.57288	0.672367	0.617865	0.538096	0.999128	-4.78236	FALSE		novel transcript, antisense to ANKRD11	lncRNA
PyrL2n3	MDD	ENSG00000287352		-0.540116	-1.44021	-1.37116	0.173452	0.999128	-4.47429	FALSE		novel transcript	lncRNA
PyrL2n3	MDD	ENSG00000287356		-2.62885	-1.23067	-1.09822	0.274797	0.999128	-4.6136	FALSE		novel transcript, antisense to MORN1	lncRNA
PyrL2n3	MDD	ENSG00000287358		2.43009	0.303047	0.697854	0.486919	0.999128	-5.09956	FALSE		novel transcript	lncRNA
PyrL2n3	MDD	ENSG00000287359		-1.84405	-1.31916	-1.27213	0.206333	0.999128	-4.5305	FALSE	101928463	novel transcript	lncRNA
PyrL2n3	MDD	ENSG00000287360		1.78007	-0.439349	-0.552553	0.581826	0.999128	-4.98478	FALSE		novel transcript	lncRNA
PyrL2n3	MDD	ENSG00000287364		1.61951	-0.29806	-0.358097	0.721152	0.999128	-5.10683	FALSE	105371672	novel transcript	lncRNA
PyrL2n3	MDD	ENSG00000287365		-2.92506	0.593661	0.54693	0.585668	0.999128	-4.80116	FALSE		novel transcript	lncRNA
PyrL2n3	MDD	ENSG00000287367		0.290194	-0.73684	-0.772679	0.44157	0.999128	-4.81782	FALSE		novel transcript	lncRNA
PyrL2n3	MDD	ENSG00000287368		2.03545	-0.0735273	-0.126661	0.899468	0.999128	-5.1656	FALSE		novel transcript, antisense to FAM205C	lncRNA
PyrL2n3	MDD	ENSG00000287370		-3.52735	0.867084	0.87467	0.38389	0.999128	-4.70979	FALSE		novel transcript	lncRNA
PyrL2n3	MDD	ENSG00000287373		2.93382	-0.332673	-0.669688	0.50471	0.999128	-5.30836	FALSE		novel transcript, antisense to DCDC1	lncRNA
PyrL2n3	MDD	ENSG00000287374		-1.87889	-0.360609	-0.334468	0.738741	0.999128	-4.8507	FALSE		novel transcript	lncRNA
PyrL2n3	MDD	ENSG00000287378		0.366786	-0.528582	-0.59125	0.555712	0.999128	-4.8766	FALSE		novel transcript, antisense to CMSS1	lncRNA
PyrL2n3	MDD	ENSG00000287379		-1.53146	1.50412	1.58586	0.115988	0.999128	-4.33041	FALSE		novel transcript	lncRNA
PyrL2n3	MDD	ENSG00000287381		-3.47987	0.549568	0.473012	0.637255	0.999128	-4.81479	FALSE		novel transcript, antisense to MAPK4	lncRNA
PyrL2n3	MDD	ENSG00000287383		-0.633837	0.0523546	0.0493914	0.960708	0.999128	-4.91685	FALSE		novel transcript	lncRNA
PyrL2n3	MDD	ENSG00000287390		1.84701	-0.00624226	-0.00952284	0.992421	0.999135	-5.13854	FALSE		novel transcript	lncRNA
PyrL2n3	MDD	ENSG00000287392		-1.72798	-1.94157	-2.22981	0.0280397	0.999128	-3.79284	FALSE		novel transcript	lncRNA
PyrL2n3	MDD	ENSG00000287394		-0.566198	-0.440249	-0.510286	0.610997	0.999128	-4.8744	FALSE		novel transcript, antisense to GABRQ	lncRNA
PyrL2n3	MDD	ENSG00000287398		-2.92988	0.890835	0.853692	0.395355	0.999128	-4.71862	FALSE		novel transcript	lncRNA
PyrL2n3	MDD	ENSG00000287400		-0.648099	0.47728	0.456492	0.649045	0.999128	-4.85722	FALSE		novel transcript, antisense to SCMH1	lncRNA
PyrL2n3	MDD	ENSG00000287401		-2.60297	-0.132255	-0.123732	0.90178	0.999128	-4.86687	FALSE		novel transcript, antisense to STBD1and FAM47E	lncRNA
PyrL2n3	MDD	ENSG00000287402		-1.74669	-1.42672	-1.31539	0.191445	0.999128	-4.5055	FALSE		novel transcript	lncRNA
PyrL2n3	MDD	ENSG00000287403		-2.7164	-1.03316	-0.886152	0.377702	0.999128	-4.70038	FALSE	124904076	novel transcript, antisense to RPTOR	lncRNA
PyrL2n3	MDD	ENSG00000287404		2.6125	-0.845831	-1.83663	0.0692923	0.999128	-4.03965	FALSE		novel transcript	lncRNA
PyrL2n3	MDD	ENSG00000287405		0.612861	-1.47282	-1.56964	0.119719	0.999128	-4.32217	FALSE		novel transcript, antisense to HDAC4	lncRNA
PyrL2n3	MDD	ENSG00000287406		-3.07769	-1.29957	-1.44356	0.152048	0.999128	-4.429	FALSE		novel transcript	lncRNA
PyrL2n3	MDD	ENSG00000287409		-1.41811	0.407579	0.407352	0.684637	0.999128	-4.86544	FALSE		novel transcript	lncRNA
PyrL2n3	MDD	ENSG00000287410		-1.13549	-0.325482	-0.374186	0.709073	0.999128	-4.88387	FALSE		novel transcript	lncRNA
PyrL2n3	MDD	ENSG00000287413		-0.948539	1.47874	1.43978	0.153114	0.999128	-4.42854	FALSE		novel transcript	lncRNA
PyrL2n3	MDD	ENSG00000287414		-1.90567	-2.00353	-1.82389	0.0712132	0.999128	-4.16872	FALSE		novel transcript	lncRNA
PyrL2n3	MDD	ENSG00000287419		-1.05658	-0.0458264	-0.042687	0.966038	0.999128	-4.8993	FALSE		novel transcript, antisense to NEURL1	lncRNA
PyrL2n3	MDD	ENSG00000287421		-2.00902	-1.64608	-1.86426	0.0652749	0.999128	-4.10412	FALSE		novel transcript	lncRNA
PyrL2n3	MDD	ENSG00000287422		-3.92257	-1.1399	-1.15148	0.252333	0.999128	-4.58852	FALSE		novel transcript, antisense to MACF1	lncRNA
PyrL2n3	MDD	ENSG00000287424		-3.11625	-0.342451	-0.364252	0.716454	0.999128	-4.85296	FALSE		novel transcript	lncRNA
PyrL2n3	MDD	ENSG00000287426		-2.27041	-1.79359	-1.85711	0.0662958	0.999128	-4.12876	FALSE		novel transcript	lncRNA
PyrL2n3	MDD	ENSG00000287427		-1.32562	0.298098	0.288147	0.773842	0.999128	-4.90869	FALSE		novel transcript, antisense to PTPRE	lncRNA
PyrL2n3	MDD	ENSG00000287428		-2.80875	-1.30692	-1.14089	0.256691	0.999128	-4.59322	FALSE		novel transcript	lncRNA
PyrL2n3	MDD	ENSG00000287431	RENO1	-2.25471	-1.00638	-0.89608	0.372403	0.999128	-4.69689	FALSE		regulator of early neurogenesis 1 [Source:HGNC Symbol;Acc:HGNC:54096]	lncRNA
PyrL2n3	MDD	ENSG00000287447		-3.85153	-1.17007	-1.14146	0.256455	0.999128	-4.59217	FALSE		novel transcript, antisense to FAM172A	lncRNA
PyrL2n3	MDD	ENSG00000287451		2.7432	0.475966	1.13356	0.25974	0.999128	-4.85427	FALSE		novel transcript, antisense to DPP10	lncRNA
PyrL2n3	MDD	ENSG00000287452		3.26284	0.765592	1.78661	0.0770884	0.999128	-4.11177	FALSE		novel transcript	lncRNA
PyrL2n3	MDD	ENSG00000287455		-2.12859	0.277772	0.248688	0.804122	0.999128	-4.85649	FALSE		novel transcript	lncRNA
PyrL2n3	MDD	ENSG00000287460		0.392819	-1.50423	-1.70188	0.0919445	0.999128	-4.21395	FALSE		novel transcript	lncRNA
PyrL2n3	MDD	ENSG00000287463		-2.29344	-0.568365	-0.531406	0.596338	0.999128	-4.80962	FALSE		novel transcript, antisense to TMEM163	lncRNA
PyrL2n3	MDD	ENSG00000287469		1.56646	0.491316	0.648422	0.518227	0.999128	-4.9423	FALSE		novel transcript	lncRNA
PyrL2n3	MDD	ENSG00000287474		5.21578	0.0884912	0.285091	0.776365	0.999128	-6.07162	FALSE		novel transcript	lncRNA
PyrL2n3	MDD	ENSG00000287475		-1.99123	-0.223365	-0.19564	0.845296	0.999128	-4.85997	FALSE		novel transcript	lncRNA
PyrL2n3	MDD	ENSG00000287476		-1.26721	-0.576993	-0.546277	0.586116	0.999128	-4.83806	FALSE		novel transcript	lncRNA
PyrL2n3	MDD	ENSG00000287478		-1.21495	-0.396214	-0.413055	0.680468	0.999128	-4.86411	FALSE		novel transcript	lncRNA
PyrL2n3	MDD	ENSG00000287483		-3.76206	0.0502846	0.0478843	0.961906	0.999128	-4.86629	FALSE		novel transcript	lncRNA
PyrL2n3	MDD	ENSG00000287488		-1.29403	1.38248	1.29568	0.198127	0.999128	-4.5168	FALSE		novel transcript	lncRNA
PyrL2n3	MDD	ENSG00000287498		2.34037	0.448614	0.839931	0.402989	0.999128	-4.97431	FALSE		novel transcript	lncRNA
PyrL2n3	MDD	ENSG00000287514		1.14882	0.275553	0.321965	0.74817	0.999128	-5.04332	FALSE	105376030	novel transcript	lncRNA
PyrL2n3	MDD	ENSG00000287516		2.53507	-0.698106	-1.4031	0.163745	0.999128	-4.57699	FALSE		novel transcript	lncRNA
PyrL2n3	MDD	ENSG00000287519		-4.04026	0.022576	0.0248785	0.980202	0.999128	-4.86642	FALSE		novel transcript	lncRNA
PyrL2n3	MDD	ENSG00000287523		3.29959	0.0547327	0.127036	0.899172	0.999128	-5.41541	FALSE		novel transcript	lncRNA
PyrL2n3	MDD	ENSG00000287525		-3.15174	0.137446	0.121819	0.903292	0.999128	-4.86009	FALSE		novel transcript, antisense to CDC42BPA	lncRNA
PyrL2n3	MDD	ENSG00000287526		-1.2907	-2.11364	-2.34634	0.0209696	0.999128	-3.58551	FALSE		novel transcript	lncRNA
PyrL2n3	MDD	ENSG00000287527		2.17925	0.705083	1.03818	0.301738	0.999128	-4.8247	FALSE		novel transcript	lncRNA
PyrL2n3	MDD	ENSG00000287528		-1.81642	-0.172022	-0.158923	0.874056	0.999128	-4.86829	FALSE		novel transcript, antisense to FZD8	lncRNA
PyrL2n3	MDD	ENSG00000287530		-3.62271	-0.741026	-0.75978	0.449208	0.999128	-4.75	FALSE		novel transcript	lncRNA
PyrL2n3	MDD	ENSG00000287536		-0.631976	-0.200937	-0.18776	0.851452	0.999128	-4.90221	FALSE		novel transcript, antisense to PDE1A	lncRNA
PyrL2n3	MDD	ENSG00000287537		1.19766	0.192635	0.237356	0.812876	0.999128	-5.0116	FALSE		novel transcript	lncRNA
PyrL2n3	MDD	ENSG00000287538		-3.71563	-0.950792	-0.957758	0.340539	0.999128	-4.6736	FALSE		novel transcript	lncRNA
PyrL2n3	MDD	ENSG00000287542	HERC3	3.02429	0.427518	1.02661	0.307128	0.999128	-4.96632	FALSE	8916	HECT and RLD domain containing E3 ubiquitin protein ligase 3 [Source:HGNC Symbol;Acc:HGNC:4876]	protein_coding
PyrL2n3	MDD	ENSG00000287544		2.0988	-1.59495	-2.50713	0.013814	0.977448	-3.03058	FALSE		novel transcript	lncRNA
PyrL2n3	MDD	ENSG00000287545		-2.15066	0.112979	0.112589	0.910586	0.999128	-4.89297	FALSE	124902771	novel transcript	lncRNA
PyrL2n3	MDD	ENSG00000287549		-2.08292	-1.58365	-1.50143	0.136456	0.999128	-4.39431	FALSE		novel transcript	lncRNA
PyrL2n3	MDD	ENSG00000287550		-2.12221	-0.576731	-0.534117	0.594469	0.999128	-4.81723	FALSE		novel transcript	lncRNA
PyrL2n3	MDD	ENSG00000287555		-1.33875	-0.480319	-0.439213	0.661473	0.999128	-4.8403	FALSE		novel transcript, antisense to FBXW7	lncRNA
PyrL2n3	MDD	ENSG00000287558		3.83176	-0.488586	-1.79803	0.0752481	0.999128	-4.25405	FALSE		novel transcript, antisense to PLG	lncRNA
PyrL2n3	MDD	ENSG00000287559		4.32181	0.0637473	0.277456	0.782014	0.999128	-5.78407	FALSE		novel transcript, antisense to RBM24	lncRNA
PyrL2n3	MDD	ENSG00000287562		0.626661	0.122149	0.151043	0.880252	0.999128	-5.01676	FALSE		novel transcript	lncRNA
PyrL2n3	MDD	ENSG00000287564		3.33381	-0.0126714	-0.030291	0.975896	0.999128	-5.47207	FALSE		novel transcript	lncRNA
PyrL2n3	MDD	ENSG00000287569		-4.0466	-0.61393	-0.61123	0.542461	0.999128	-4.78793	FALSE		novel transcript	lncRNA
PyrL2n3	MDD	ENSG00000287576		-3.9301	-0.183935	-0.174901	0.861518	0.999128	-4.85755	FALSE		novel transcript	lncRNA
PyrL2n3	MDD	ENSG00000287578		2.00445	-0.687827	-1.17469	0.24296	0.999128	-4.73562	FALSE		novel transcript	lncRNA
PyrL2n3	MDD	ENSG00000287581		-1.51816	-0.779759	-0.798068	0.426758	0.999128	-4.76497	FALSE		novel transcript, antisense to TRIO	lncRNA
PyrL2n3	MDD	ENSG00000287583		3.28193	-0.661353	-1.78291	0.0776929	0.999128	-4.16204	FALSE		novel transcript	lncRNA
PyrL2n3	MDD	ENSG00000287584		-3.15734	0.775321	0.717423	0.474818	0.999128	-4.75512	FALSE		novel transcript	lncRNA
PyrL2n3	MDD	ENSG00000287586		1.27921	-0.301708	-0.422976	0.673239	0.999128	-5.03849	FALSE		novel transcript, antisense to AJAP1	lncRNA
PyrL2n3	MDD	ENSG00000287587		-3.00787	1.08247	1.03563	0.302921	0.999128	-4.64755	FALSE		novel transcript	lncRNA
PyrL2n3	MDD	ENSG00000287591		-2.2387	-0.48623	-0.461342	0.645574	0.999128	-4.82866	FALSE	124901447	novel transcript	lncRNA
PyrL2n3	MDD	ENSG00000287593		-0.298274	-0.39764	-0.410029	0.682679	0.999128	-4.87228	FALSE		novel transcript, antisense to ADTRP	lncRNA
PyrL2n3	MDD	ENSG00000287598		1.37302	-0.360445	-0.493326	0.622884	0.999128	-4.99705	FALSE		novel transcript	lncRNA
PyrL2n3	MDD	ENSG00000287600		-2.61972	0.230608	0.198717	0.842896	0.999128	-4.85533	FALSE		novel transcript, antisense to TRIP13	lncRNA
PyrL2n3	MDD	ENSG00000287608		-3.10857	-0.566349	-0.544744	0.587166	0.999128	-4.80003	FALSE		novel transcript, antisense to ZNF761and ZNF813	lncRNA
PyrL2n3	MDD	ENSG00000287611		2.17938	0.135873	0.162406	0.871344	0.999128	-5.10725	FALSE		novel transcript	lncRNA
PyrL2n3	MDD	ENSG00000287612		-3.54226	-0.643194	-0.677719	0.499545	0.999128	-4.78128	FALSE		novel transcript	lncRNA
PyrL2n3	MDD	ENSG00000287613		-2.8672	0.465725	0.432162	0.666572	0.999128	-4.82851	FALSE		novel transcript, antisense to PLXDC2	lncRNA
PyrL2n3	MDD	ENSG00000287616		-0.130269	-0.722718	-0.847379	0.398846	0.999128	-4.76157	FALSE		novel transcript	lncRNA
PyrL2n3	MDD	ENSG00000287617		-3.35641	0.745703	0.725793	0.469693	0.999128	-4.75201	FALSE		novel transcript	lncRNA
PyrL2n3	MDD	ENSG00000287619		-1.36703	-0.769327	-0.710813	0.478887	0.999128	-4.77518	FALSE		novel transcript	lncRNA
PyrL2n3	MDD	ENSG00000287621		3.83793	0.107807	0.293024	0.770123	0.999128	-5.6082	FALSE		novel transcript	lncRNA
PyrL2n3	MDD	ENSG00000287622		-1.01283	0.529762	0.537496	0.592142	0.999128	-4.83674	FALSE		novel transcript	lncRNA
PyrL2n3	MDD	ENSG00000287623		1.46932	0.274368	0.433557	0.665562	0.999128	-5.06745	FALSE		novel transcript, antisense to SRGAP3	lncRNA
PyrL2n3	MDD	ENSG00000287625		3.95449	-0.173447	-0.514319	0.608186	0.999128	-5.52373	FALSE		novel transcript	lncRNA
PyrL2n3	MDD	ENSG00000287629		-3.00211	0.0136866	0.0131509	0.989534	0.999128	-4.86772	FALSE	124906232	novel transcript, antisense to ZBTB47	lncRNA
PyrL2n3	MDD	ENSG00000287630		1.24645	0.865068	1.1694	0.245075	0.999128	-4.65663	FALSE		novel transcript, antisense to JAKMIP2	lncRNA
PyrL2n3	MDD	ENSG00000287635		-2.61762	0.143019	0.135329	0.892629	0.999128	-4.87717	FALSE		novel transcript	lncRNA
PyrL2n3	MDD	ENSG00000287637		-2.24578	-0.126771	-0.125282	0.900557	0.999128	-4.87156	FALSE		novel transcript, antisense to DYRK1A	lncRNA
PyrL2n3	MDD	ENSG00000287643		-2.37057	-1.08708	-0.99751	0.320971	0.999128	-4.65817	FALSE		novel transcript, antisense to PCNX1	lncRNA
PyrL2n3	MDD	ENSG00000287645		0.0842448	-0.845169	-0.85844	0.392742	0.999128	-4.77282	FALSE		novel transcript, antisense to PEX5L	lncRNA
PyrL2n3	MDD	ENSG00000287647		0.353077	-0.864091	-1.05159	0.295572	0.999128	-4.6944	FALSE		novel transcript, antisense to AK5	lncRNA
PyrL2n3	MDD	ENSG00000287650		-0.896012	-2.12082	-2.06758	0.0413118	0.999128	-3.95583	FALSE		novel transcript, antisense to NBEA	lncRNA
PyrL2n3	MDD	ENSG00000287651		-1.68811	0.314198	0.296798	0.767248	0.999128	-4.88997	FALSE		novel transcript	lncRNA
PyrL2n3	MDD	ENSG00000287660		-0.943269	-1.20904	-1.2368	0.219115	0.999128	-4.55064	FALSE	124900810	novel transcript	lncRNA
PyrL2n3	MDD	ENSG00000287661		0.520441	-0.323241	-0.393497	0.694807	0.999128	-4.93788	FALSE		novel transcript, antisense to AGBL4	lncRNA
PyrL2n3	MDD	ENSG00000287665		-1.79737	0.467787	0.416041	0.678289	0.999128	-4.83611	FALSE		novel transcript, sense intronic to FOXK1	lncRNA
PyrL2n3	MDD	ENSG00000287670		-3.54036	1.23041	1.16744	0.245862	0.999128	-4.58004	FALSE		novel transcript	lncRNA
PyrL2n3	MDD	ENSG00000287671		-0.999239	1.17897	1.12377	0.263852	0.999128	-4.61227	FALSE		novel transcript	lncRNA
PyrL2n3	MDD	ENSG00000287672		-3.0252	-1.39661	-1.29028	0.199986	0.999128	-4.5188	FALSE	112267986	novel transcript	lncRNA
PyrL2n3	MDD	ENSG00000287673		-4.06642	-0.0644958	-0.072552	0.94231	0.999128	-4.87228	FALSE		novel transcript	lncRNA
PyrL2n3	MDD	ENSG00000287676		-2.52062	-1.29242	-1.15978	0.248954	0.999128	-4.58527	FALSE		novel transcript	lncRNA
PyrL2n3	MDD	ENSG00000287677		-0.0795279	-1.2587	-1.36548	0.175224	0.999128	-4.48141	FALSE		novel transcript	lncRNA
PyrL2n3	MDD	ENSG00000287678		-2.6377	0.110242	0.100403	0.920229	0.999128	-4.86456	FALSE		novel transcript, antisense to NFYA	lncRNA
PyrL2n3	MDD	ENSG00000287679		2.08138	-0.16775	-0.270725	0.787172	0.999128	-5.1907	FALSE		novel transcript, antisense to KHDRBS2	lncRNA
PyrL2n3	MDD	ENSG00000287680		-2.75261	1.44173	1.35708	0.177871	0.999128	-4.48221	FALSE		novel transcript, antisense to MBP	lncRNA
PyrL2n3	MDD	ENSG00000287682		-3.05397	-0.0638671	-0.0685546	0.945484	0.999128	-4.883	FALSE		novel transcript	lncRNA
PyrL2n3	MDD	ENSG00000287683		4.89728	0.225821	0.811482	0.419053	0.999128	-5.66516	FALSE		novel transcript, antisense to EPHA7	lncRNA
PyrL2n3	MDD	ENSG00000287684		-2.07571	-1.3394	-1.26124	0.210213	0.999128	-4.53478	FALSE		novel transcript, antisense to FAM177B	lncRNA
PyrL2n3	MDD	ENSG00000287685		-2.31384	0.735375	0.765499	0.445812	0.999128	-4.77081	FALSE		novel transcript	lncRNA
PyrL2n3	MDD	ENSG00000287688		-3.84153	-1.51849	-1.48046	0.141954	0.999128	-4.41269	FALSE		novel transcript	lncRNA
PyrL2n3	MDD	ENSG00000287690		-1.24756	0.106501	0.101092	0.919684	0.999128	-4.89079	FALSE		novel transcript, antisense to RPS6KA2	lncRNA
PyrL2n3	MDD	ENSG00000287691		1.71486	-0.46645	-0.722377	0.471781	0.999128	-4.97359	FALSE		novel transcript, antisense to RNF19B	lncRNA
PyrL2n3	MDD	ENSG00000287693		-1.73395	-0.266278	-0.266967	0.790055	0.999128	-4.88241	FALSE	105372188	novel transcript	lncRNA
PyrL2n3	MDD	ENSG00000287694		3.42797	0.0904821	0.234461	0.815116	0.999128	-5.45323	FALSE		novel protein	protein_coding
PyrL2n3	MDD	ENSG00000287700		2.21913	0.0159808	0.026833	0.978647	0.999128	-5.23707	FALSE		novel transcript	lncRNA
PyrL2n3	MDD	ENSG00000287703		0.0185251	-0.531727	-0.505844	0.614101	0.999128	-4.87293	FALSE		novel transcript	lncRNA
PyrL2n3	MDD	ENSG00000287704		2.59548	-0.86916	-1.68109	0.0959257	0.999128	-4.24697	FALSE		novel transcript	lncRNA
PyrL2n3	MDD	ENSG00000287706		-2.56495	-0.247048	-0.227288	0.820672	0.999128	-4.85908	FALSE	102724289	novel transcript	lncRNA
PyrL2n3	MDD	ENSG00000287707		-1.29583	-1.1272	-1.02227	0.309167	0.999128	-4.6633	FALSE		novel transcript	lncRNA
PyrL2n3	MDD	ENSG00000287708		3.01066	-0.40748	-1.01233	0.31387	0.999128	-5.06687	FALSE		novel transcript, antisense to NFIB	lncRNA
PyrL2n3	MDD	ENSG00000287709		1.49425	-1.3531	-1.91691	0.0581594	0.999128	-3.95063	FALSE	101928505	novel transcript	lncRNA
PyrL2n3	MDD	ENSG00000287715		-2.93646	-2.80641	-2.63169	0.00986853	0.958301	-3.44329	FALSE		novel transcript	lncRNA
PyrL2n3	MDD	ENSG00000287720		0.11475	-0.843316	-0.816954	0.415934	0.999128	-4.76821	FALSE		novel transcript, antisense to SUMF1	lncRNA
PyrL2n3	MDD	ENSG00000287721		0.772445	-0.371252	-0.503203	0.615949	0.999128	-4.94632	FALSE		novel transcript	lncRNA
PyrL2n3	MDD	ENSG00000287722		6.42752	-0.0156335	-0.0640063	0.949143	0.999128	-6.42624	FALSE		novel transcript	lncRNA
PyrL2n3	MDD	ENSG00000287723		-3.78398	-0.0654254	-0.0630315	0.94987	0.999128	-4.86034	FALSE		novel transcript	lncRNA
PyrL2n3	MDD	ENSG00000287725		3.73331	-0.0643975	-0.219965	0.826355	0.999128	-5.61823	FALSE		novel protein, TPCN2 - SMIM38 readthrough	protein_coding
PyrL2n3	MDD	ENSG00000287726		3.30496	-0.611875	-1.59411	0.114129	0.999128	-4.40869	FALSE		novel transcript	lncRNA
PyrL2n3	MDD	ENSG00000287727		-1.94097	-1.17303	-1.05806	0.292625	0.999128	-4.63425	FALSE		novel transcript, antisense to PEX14	lncRNA
PyrL2n3	MDD	ENSG00000287728		2.29151	-0.57725	-1.00623	0.31678	0.999128	-4.88713	FALSE		novel transcript	lncRNA
PyrL2n3	MDD	ENSG00000287732		-1.96854	-1.72753	-1.78088	0.0780268	0.999128	-4.18016	FALSE		novel transcript	lncRNA
PyrL2n3	MDD	ENSG00000287737		1.16868	0.642269	0.829917	0.408601	0.999128	-4.84732	FALSE		novel transcript	lncRNA
PyrL2n3	MDD	ENSG00000287738		-0.765709	0.112538	0.11663	0.907392	0.999128	-4.9144	FALSE		novel transcript	lncRNA
PyrL2n3	MDD	ENSG00000287740		-3.14184	-1.58414	-1.44178	0.152549	0.999128	-4.43433	FALSE		novel transcript	lncRNA
PyrL2n3	MDD	ENSG00000287744		-3.12747	0.0654447	0.0687268	0.945347	0.999128	-4.88053	FALSE		novel transcript	lncRNA
PyrL2n3	MDD	ENSG00000287745		-2.96503	-0.616458	-0.564345	0.573807	0.999128	-4.7981	FALSE		novel transcript, sense intronic to MLIP	lncRNA
PyrL2n3	MDD	ENSG00000287750	LINC03026	-0.59098	2.24219	2.32799	0.0219662	0.999128	-3.65857	FALSE	102724156	long intergenic non-protein coding RNA 3026 [Source:HGNC Symbol;Acc:HGNC:56164]	lncRNA
PyrL2n3	MDD	ENSG00000287756		-2.15564	0.469728	0.411737	0.68143	0.999128	-4.83731	FALSE		novel transcript, antisense to KAZN	lncRNA
PyrL2n3	MDD	ENSG00000287757		-1.25123	-0.602422	-0.560068	0.576709	0.999128	-4.82853	FALSE		novel transcript, antisense to ZNF630	lncRNA
PyrL2n3	MDD	ENSG00000287759		-1.08881	0.952935	0.890074	0.375604	0.999128	-4.71786	FALSE		novel transcript, antisense to AK3	lncRNA
PyrL2n3	MDD	ENSG00000287760		-1.8324	-0.358335	-0.325333	0.745622	0.999128	-4.85346	FALSE		novel transcript	lncRNA
PyrL2n3	MDD	ENSG00000287762		-0.678464	-0.173203	-0.151291	0.880057	0.999128	-4.88834	FALSE		novel transcript, antisense to LIMCH1	lncRNA
PyrL2n3	MDD	ENSG00000287763		-1.16323	0.944674	0.851112	0.39678	0.999128	-4.73581	FALSE		novel transcript	lncRNA
PyrL2n3	MDD	ENSG00000287766		-2.71988	0.115024	0.111477	0.911465	0.999128	-4.86259	FALSE		novel transcript	lncRNA
PyrL2n3	MDD	ENSG00000287769		0.0276319	0.673157	0.654455	0.51435	0.999128	-4.83503	FALSE	124902204	novel transcript, antisense to SPIN1	lncRNA
PyrL2n3	MDD	ENSG00000287771		-3.44485	1.0569	1.08641	0.279959	0.999128	-4.61947	FALSE		novel transcript	lncRNA
PyrL2n3	MDD	ENSG00000287775		-3.72947	-1.36764	-1.36132	0.176531	0.999128	-4.4803	FALSE	124900818	novel transcript	lncRNA
PyrL2n3	MDD	ENSG00000287776		2.79214	-0.0955527	-0.193197	0.847204	0.999128	-5.43103	FALSE		novel transcript	lncRNA
PyrL2n3	MDD	ENSG00000287778		0.706866	-0.285404	-0.354983	0.723364	0.999128	-4.99507	FALSE		novel transcript, antisense to HS3ST1	lncRNA
PyrL2n3	MDD	ENSG00000287780		0.630001	-1.18401	-1.38058	0.170546	0.999128	-4.47163	FALSE		novel transcript, antisense to SLC25A38and CCR8	lncRNA
PyrL2n3	MDD	ENSG00000287784		-1.82392	-1.79698	-1.70302	0.0917305	0.999128	-4.25892	FALSE		novel transcript, antisense to C3orf56	lncRNA
PyrL2n3	MDD	ENSG00000287786		-2.18575	2.27043	2.0424	0.0437941	0.999128	-4.00602	FALSE		novel transcript, antisense to C4orf50and JAKMIP1	lncRNA
PyrL2n3	MDD	ENSG00000287789		-3.7203	-0.0996806	-0.0990044	0.921337	0.999128	-4.8658	FALSE		novel transcript, antisense to BACH2	lncRNA
PyrL2n3	MDD	ENSG00000287798		-3.86526	-0.811981	-0.77026	0.442996	0.999128	-4.74096	FALSE		novel transcript	lncRNA
PyrL2n3	MDD	ENSG00000287801		-0.548292	-0.752473	-0.89107	0.375072	0.999128	-4.74102	FALSE		novel transcript	lncRNA
PyrL2n3	MDD	ENSG00000287808	DHX9-AS1	-3.59259	-0.715298	-0.726144	0.469479	0.999128	-4.76313	FALSE		DHX9 antisense RNA 1 [Source:HGNC Symbol;Acc:HGNC:56097]	lncRNA
PyrL2n3	MDD	ENSG00000287809		1.57703	0.427111	0.616415	0.539048	0.999128	-4.97066	FALSE		novel transcript	lncRNA
PyrL2n3	MDD	ENSG00000287811		2.31676	0.267838	0.507675	0.612821	0.999128	-5.16191	FALSE		novel transcript	lncRNA
PyrL2n3	MDD	ENSG00000287813		-0.00540275	-0.459743	-0.463888	0.643756	0.999128	-4.88789	FALSE		novel transcript, antisense to ARNT2	lncRNA
PyrL2n3	MDD	ENSG00000287814		2.09597	-0.562426	-0.999322	0.320097	0.999128	-4.85203	FALSE		novel transcript	lncRNA
PyrL2n3	MDD	ENSG00000287815		-0.657885	1.42539	1.38444	0.169363	0.999128	-4.46523	FALSE		novel transcript	lncRNA
PyrL2n3	MDD	ENSG00000287816		-1.62224	1.04068	0.966936	0.335954	0.999128	-4.6807	FALSE		novel transcript	lncRNA
PyrL2n3	MDD	ENSG00000287819		-2.14015	-1.47413	-1.31595	0.191257	0.999128	-4.50516	FALSE	105375709	novel transcript, antisense to CSMD3	lncRNA
PyrL2n3	MDD	ENSG00000287820		-3.96832	-0.261339	-0.278313	0.781358	0.999128	-4.85522	FALSE		novel transcript	lncRNA
PyrL2n3	MDD	ENSG00000287829		-2.61097	-0.0610611	-0.0586297	0.953366	0.999128	-4.87946	FALSE		novel transcript, antisense to ST7	lncRNA
PyrL2n3	MDD	ENSG00000287830		-1.48512	-0.0656652	-0.0602256	0.952099	0.999128	-4.87554	FALSE		novel transcript, antisense to GRIN2A	lncRNA
PyrL2n3	MDD	ENSG00000287832		-2.05654	-0.583784	-0.53938	0.590847	0.999128	-4.81832	FALSE		novel transcript	lncRNA
PyrL2n3	MDD	ENSG00000287835		-3.06172	-0.0611831	-0.0544811	0.956663	0.999128	-4.86542	FALSE		novel transcript	lncRNA
PyrL2n3	MDD	ENSG00000287836		0.78102	0.110075	0.133147	0.89435	0.999128	-4.99126	FALSE		novel transcript	lncRNA
PyrL2n3	MDD	ENSG00000287837		-1.62229	-0.294573	-0.273331	0.785173	0.999128	-4.86478	FALSE		novel transcript	lncRNA
PyrL2n3	MDD	ENSG00000287838		-2.8462	-0.584966	-0.554201	0.580702	0.999128	-4.81127	FALSE	101927042	novel transcript	lncRNA
PyrL2n3	MDD	ENSG00000287842		-3.64967	0.50959	0.495388	0.621434	0.999128	-4.81023	FALSE		novel transcript, sense intronic to ENOX1	lncRNA
PyrL2n3	MDD	ENSG00000287844		0.759631	-0.490022	-0.591287	0.555688	0.999128	-4.92457	FALSE		novel transcript	lncRNA
PyrL2n3	MDD	ENSG00000287855		4.0627	0.228372	0.777593	0.43868	0.999128	-5.50366	FALSE		novel transcript, antisense to LMF1	lncRNA
PyrL2n3	MDD	ENSG00000287856		1.97092	-0.909425	-1.49489	0.138153	0.999128	-4.40134	FALSE		novel protein	protein_coding
PyrL2n3	MDD	ENSG00000287860		1.79004	0.718181	1.05323	0.294822	0.999128	-4.74691	FALSE		novel transcript	lncRNA
PyrL2n3	MDD	ENSG00000287861		-2.06329	-0.955771	-1.04628	0.298004	0.999128	-4.6492	FALSE		novel transcript	lncRNA
PyrL2n3	MDD	ENSG00000287862		4.01687	0.130649	0.376736	0.707183	0.999128	-5.6122	FALSE		novel transcript	lncRNA
PyrL2n3	MDD	ENSG00000287866		-2.22109	-0.485482	-0.434723	0.664718	0.999128	-4.82766	FALSE		novel transcript, antisense to GNAO1	lncRNA
PyrL2n3	MDD	ENSG00000287868		0.271335	-0.477865	-0.515989	0.607023	0.999128	-4.86904	FALSE		novel transcript	lncRNA
PyrL2n3	MDD	ENSG00000287869		-0.209731	1.58629	1.5401	0.126754	0.999128	-4.35735	FALSE		novel transcript	lncRNA
PyrL2n3	MDD	ENSG00000287870		-2.88014	0.378666	0.346604	0.729631	0.999128	-4.84163	FALSE		novel transcript	lncRNA
PyrL2n3	MDD	ENSG00000287876		-0.0347367	-0.371728	-0.432674	0.666201	0.999128	-4.92031	FALSE		novel transcript	lncRNA
PyrL2n3	MDD	ENSG00000287877		1.70809	-0.631487	-0.953539	0.34266	0.999128	-4.86615	FALSE		novel transcript	lncRNA
PyrL2n3	MDD	ENSG00000287878		-3.63439	0.153675	0.141122	0.888063	0.999128	-4.85736	FALSE		novel transcript, antisense to CPNE9and MTMR14	lncRNA
PyrL2n3	MDD	ENSG00000287879		-3.15548	-0.873882	-0.816541	0.416169	0.999128	-4.72561	FALSE		novel transcript	lncRNA
PyrL2n3	MDD	ENSG00000287880		1.64491	0.476592	0.780856	0.436767	0.999128	-5.06543	FALSE		novel transcript	lncRNA
PyrL2n3	MDD	ENSG00000287881		-0.458574	-1.15626	-1.33944	0.183521	0.999128	-4.49405	FALSE		novel transcript	lncRNA
PyrL2n3	MDD	ENSG00000287887		-2.08035	0.120402	0.118674	0.905776	0.999128	-4.8809	FALSE		novel transcript	lncRNA
PyrL2n3	MDD	ENSG00000287891		-3.6918	-0.40253	-0.361567	0.718453	0.999128	-4.83243	FALSE		novel transcript	lncRNA
PyrL2n3	MDD	ENSG00000287892		-2.29211	-0.173129	-0.152558	0.87906	0.999128	-4.86329	FALSE		novel transcript, antisense to LRRK1	lncRNA
PyrL2n3	MDD	ENSG00000287895		2.04557	0.169018	0.257192	0.797569	0.999128	-5.13006	FALSE		novel transcript	lncRNA
PyrL2n3	MDD	ENSG00000287896		1.97421	-0.220182	-0.38294	0.702593	0.999128	-5.11817	FALSE		novel transcript, antisense to KPTNand SLC8A2	lncRNA
PyrL2n3	MDD	ENSG00000287897		-2.80664	0.140895	0.12466	0.901048	0.999128	-4.85927	FALSE		novel transcript, sense intronic to CADM1	lncRNA
PyrL2n3	MDD	ENSG00000287898		2.74456	-1.05173	-2.36189	0.0201569	0.999128	-3.22882	FALSE		novel transcript	lncRNA
PyrL2n3	MDD	ENSG00000287899		-0.528849	-1.28343	-1.42785	0.156511	0.999128	-4.43462	FALSE		novel transcript	lncRNA
PyrL2n3	MDD	ENSG00000287900		3.41262	0.22698	0.589145	0.557118	0.999128	-5.35421	FALSE		novel transcript	lncRNA
PyrL2n3	MDD	ENSG00000287901		-1.14818	-1.39219	-1.48725	0.140156	0.999128	-4.39499	FALSE		novel transcript	lncRNA
PyrL2n3	MDD	ENSG00000287907		1.8001	-1.70133	-2.58509	0.0112067	0.961753	-2.9805	FALSE		novel transcript	lncRNA
PyrL2n3	MDD	ENSG00000287910		1.70985	0.266814	0.397814	0.691632	0.999128	-5.07954	FALSE		novel transcript	lncRNA
PyrL2n3	MDD	ENSG00000287912		5.7751	0.338549	1.49217	0.139387	0.999128	-5.20868	FALSE		novel transcript	lncRNA
PyrL2n3	MDD	ENSG00000287916		-3.94171	0.0667666	0.0660581	0.947466	0.999128	-4.8596	FALSE		novel transcript, antisense to SSR3	lncRNA
PyrL2n3	MDD	ENSG00000287918		1.53195	0.205278	0.310796	0.756615	0.999128	-5.06487	FALSE		novel transcript, antisense to VMA21	lncRNA
PyrL2n3	MDD	ENSG00000287920		-3.73079	-1.44629	-1.40678	0.162653	0.999128	-4.45517	FALSE		novel transcript, antisense to NEDD9	lncRNA
PyrL2n3	MDD	ENSG00000287923		4.10398	-0.155398	-0.353287	0.724828	0.999128	-5.67607	FALSE		novel transcript	lncRNA
PyrL2n3	MDD	ENSG00000287925		2.71095	-0.071329	-0.149452	0.881504	0.999128	-5.37259	FALSE		novel transcript, antisense to C1QL3	lncRNA
PyrL2n3	MDD	ENSG00000287931		-1.53564	-0.0279962	-0.0286802	0.977178	0.999128	-4.89693	FALSE		novel transcript	lncRNA
PyrL2n3	MDD	ENSG00000287932		-2.44748	-0.0463193	-0.0417041	0.966819	0.999128	-4.86982	FALSE		novel transcript, sense intronic to CDK6	lncRNA
PyrL2n3	MDD	ENSG00000287935		-2.09844	0.378528	0.343664	0.731834	0.999128	-4.84084	FALSE	124902606	novel transcript	lncRNA
PyrL2n3	MDD	ENSG00000287936		-3.99597	0.969708	0.978664	0.330153	0.999128	-4.66517	FALSE		novel transcript	lncRNA
PyrL2n3	MDD	ENSG00000287941		-2.77508	-0.260813	-0.252126	0.801471	0.999128	-4.85214	FALSE		novel transcript	lncRNA
PyrL2n3	MDD	ENSG00000287945		-3.83272	-0.404218	-0.383645	0.702072	0.999128	-4.82866	FALSE		novel transcript, antisense to CCNY	lncRNA
PyrL2n3	MDD	ENSG00000287948		-3.56718	-0.910925	-0.862651	0.390433	0.999128	-4.70697	FALSE		novel transcript	lncRNA
PyrL2n3	MDD	ENSG00000287949		-0.669801	0.144472	0.166157	0.868375	0.999128	-4.93457	FALSE		novel transcript, antisense to RSPO2	lncRNA
PyrL2n3	MDD	ENSG00000287950		-1.35749	-0.0491843	-0.0469987	0.96261	0.999128	-4.90294	FALSE		novel transcript, antisense to MCTP2	lncRNA
PyrL2n3	MDD	ENSG00000287953		-0.658821	-0.802031	-0.831424	0.407753	0.999128	-4.76121	FALSE		novel transcript	lncRNA
PyrL2n3	MDD	ENSG00000287957		-2.32582	-1.22361	-1.0686	0.287871	0.999128	-4.62805	FALSE		novel transcript, antisense to RIC8B	lncRNA
PyrL2n3	MDD	ENSG00000287959		-3.84375	1.16448	1.13219	0.260314	0.999128	-4.59639	FALSE		novel transcript, antisense to PRKDC	lncRNA
PyrL2n3	MDD	ENSG00000287963		2.60958	-0.236131	-0.518566	0.605231	0.999128	-5.2291	FALSE		novel transcript	lncRNA
PyrL2n3	MDD	ENSG00000287964		-0.864529	0.876203	0.798067	0.426759	0.999128	-4.74769	FALSE		novel transcript	lncRNA
PyrL2n3	MDD	ENSG00000287966		-3.24398	1.53337	1.43198	0.155329	0.999128	-4.43924	FALSE		novel transcript	lncRNA
PyrL2n3	MDD	ENSG00000287968		-1.9715	0.504151	0.511948	0.609838	0.999128	-4.83132	FALSE		novel transcript	lncRNA
PyrL2n3	MDD	ENSG00000287970		-4.02745	-0.705112	-0.673012	0.502522	0.999128	-4.76663	FALSE		novel transcript, antisense to MYOM2	lncRNA
PyrL2n3	MDD	ENSG00000287972		-2.67879	0.643569	0.593538	0.554187	0.999128	-4.80147	FALSE		novel transcript	lncRNA
PyrL2n3	MDD	ENSG00000287976		0.19557	-1.50551	-1.56407	0.12102	0.999128	-4.33139	FALSE		novel transcript	lncRNA
PyrL2n3	MDD	ENSG00000287980		-3.9343	0.704243	0.773539	0.441063	0.999128	-4.74656	FALSE	105378930	novel transcript	lncRNA
PyrL2n3	MDD	ENSG00000287983		-3.00029	-3.2033	-2.87735	0.00492119	0.915591	-3.23374	FALSE		novel transcript	lncRNA
PyrL2n3	MDD	ENSG00000287984		-2.97706	0.800225	0.865065	0.389114	0.999128	-4.71721	FALSE		novel transcript	lncRNA
PyrL2n3	MDD	ENSG00000287985		-0.268307	1.27981	1.35512	0.178491	0.999128	-4.48544	FALSE		novel transcript	lncRNA
PyrL2n3	MDD	ENSG00000287987		-0.0768578	-0.246493	-0.288858	0.773299	0.999128	-4.95509	FALSE		novel transcript	lncRNA
PyrL2n3	MDD	ENSG00000287989		-0.366204	-0.0745717	-0.0754592	0.940003	0.999128	-4.92628	FALSE		novel transcript	lncRNA
PyrL2n3	MDD	ENSG00000287990		0.496922	-0.562872	-0.604475	0.546923	0.999128	-4.88049	FALSE		novel transcript, antisense to TRIM9	lncRNA
PyrL2n3	MDD	ENSG00000287996		-1.28289	1.13826	1.11418	0.267924	0.999128	-4.61571	FALSE	124903236	novel transcript	lncRNA
PyrL2n3	MDD	ENSG00000287998		-0.346084	-0.169793	-0.188934	0.850535	0.999128	-4.95217	FALSE		novel transcript	lncRNA
PyrL2n3	MDD	ENSG00000287999		2.84405	-0.0970104	-0.19446	0.846218	0.999128	-5.29139	FALSE		novel transcript	lncRNA
PyrL2n3	MDD	ENSG00000288000		1.95229	-1.6674	-2.54021	0.0126475	0.966351	-3.07126	FALSE		novel protein	protein_coding
PyrL2n3	MDD	ENSG00000288002		-0.00778192	0.20025	0.232002	0.81702	0.999128	-4.94731	FALSE		novel transcript	lncRNA
PyrL2n3	MDD	ENSG00000288004		-3.12696	0.655464	0.685814	0.494448	0.999128	-4.77585	FALSE		novel transcript	lncRNA
PyrL2n3	MDD	ENSG00000288006		-3.14305	-2.63563	-2.67039	0.00886925	0.957243	-3.39656	FALSE		novel transcript	lncRNA
PyrL2n3	MDD	ENSG00000288009		1.24092	-0.988771	-1.26747	0.207986	0.999128	-4.5663	FALSE		novel transcript	lncRNA
PyrL2n3	MDD	ENSG00000288011		1.4881	-0.147	-0.194854	0.84591	0.999128	-5.0642	FALSE	283045	novel transcript, antisense to ZNF365	lncRNA
PyrL2n3	MDD	ENSG00000288015		0.750364	0.204958	0.220327	0.826074	0.999128	-4.9741	FALSE		novel transcript	lncRNA
PyrL2n3	MDD	ENSG00000288016		5.90926	0.0158843	0.0686368	0.945452	0.999128	-6.31774	FALSE		novel transcript	lncRNA
PyrL2n3	MDD	ENSG00000288021		1.8353	-0.65455	-1.04238	0.299799	0.999128	-4.76168	FALSE		novel transcript	lncRNA
PyrL2n3	MDD	ENSG00000288024		-3.99321	-0.216278	-0.223554	0.823569	0.999128	-4.85531	FALSE		novel transcript	lncRNA
PyrL2n3	MDD	ENSG00000288025		1.75741	0.945522	1.44178	0.15255	0.999128	-4.44517	FALSE		novel transcript, antisense to SCRG1	lncRNA
PyrL2n3	MDD	ENSG00000288029		-1.6278	-0.645318	-0.619277	0.537169	0.999128	-4.79862	FALSE		novel transcript	lncRNA
PyrL2n3	MDD	ENSG00000288030		-1.73146	-0.0268661	-0.0269383	0.978564	0.999128	-4.89385	FALSE		novel transcript, sense intronic to GRM7	lncRNA
PyrL2n3	MDD	ENSG00000288033		0.783903	0.0566116	0.0628833	0.949987	0.999128	-4.9828	FALSE		novel transcript	lncRNA
PyrL2n3	MDD	ENSG00000288035		0.037937	-0.724153	-0.825142	0.411293	0.999128	-4.79895	FALSE		novel transcript	lncRNA
PyrL2n3	MDD	ENSG00000288036		5.76737	-0.761904	-3.81116	0.00024147	0.452897	0.306136	FALSE		novel transcript	lncRNA
PyrL2n3	MDD	ENSG00000288038		-3.24638	-0.988317	-0.987711	0.325724	0.999128	-4.66377	FALSE		novel transcript	lncRNA
PyrL2n3	MDD	ENSG00000288039		0.35999	-1.52773	-1.80625	0.0739451	0.999128	-4.10146	FALSE		novel transcript	lncRNA
PyrL2n3	MDD	ENSG00000288042		-2.14	-0.705161	-0.687052	0.493671	0.999128	-4.78197	FALSE		novel transcript	lncRNA
PyrL2n3	MDD	ENSG00000288043		1.60821	0.587513	0.967707	0.33557	0.999128	-4.85739	FALSE		novel transcript	lncRNA
PyrL2n3	MDD	ENSG00000288044		-3.137	0.0453888	0.0447962	0.964361	0.999128	-4.87465	FALSE		novel transcript, antisense to RABGGTAand DHRS1	lncRNA
PyrL2n3	MDD	ENSG00000288047		-1.78939	0.848578	0.812432	0.418511	0.999128	-4.74455	FALSE		novel transcript	lncRNA
PyrL2n3	MDD	ENSG00000288049		-3.56113	-0.0661151	-0.0734222	0.94162	0.999128	-4.86351	FALSE	105377224	novel transcript, antisense to KDM5D	lncRNA
PyrL2n3	MDD	ENSG00000288052		-3.56819	1.16122	1.09371	0.276759	0.999128	-4.61477	FALSE		novel transcript	lncRNA
PyrL2n3	MDD	ENSG00000288054		-3.61981	0.418739	0.382488	0.702927	0.999128	-4.82943	FALSE		novel transcript, antisense to PDE7B	lncRNA
PyrL2n3	MDD	ENSG00000288059		-0.295624	0.555669	0.543576	0.587967	0.999128	-4.8665	FALSE		novel transcript	lncRNA
PyrL2n3	MDD	ENSG00000288061		-3.53084	-0.443609	-0.434571	0.664828	0.999128	-4.83072	FALSE		novel transcript, antisense to HSPA8and CLMP	lncRNA
PyrL2n3	MDD	ENSG00000288062		3.52813	0.164471	0.379976	0.704784	0.999128	-5.42393	FALSE	101929748	novel transcript	lncRNA
PyrL2n3	MDD	ENSG00000288066		-3.10523	-0.571409	-0.523741	0.60164	0.999128	-4.80845	FALSE		novel transcript, antisense to ARL5A	lncRNA
PyrL2n3	MDD	ENSG00000288067		2.44256	-0.563983	-1.00346	0.318105	0.999128	-4.8853	FALSE		novel transcript	lncRNA
PyrL2n3	MDD	ENSG00000288068		-3.70686	0.260772	0.25116	0.802216	0.999128	-4.84916	FALSE		novel transcript, sense intronic to NOX5	lncRNA
PyrL2n3	MDD	ENSG00000288069		-2.85646	1.14291	1.01802	0.311173	0.999128	-4.6488	FALSE		novel transcript, antisense to DSCAM	lncRNA
PyrL2n3	MDD	ENSG00000288075		6.36474	0.12076	0.797937	0.426834	0.999128	-6.13334	FALSE		novel transcript	lncRNA
PyrL2n3	MDD	ENSG00000288076		-1.42344	-1.59336	-1.48956	0.139548	0.999128	-4.40005	FALSE		novel transcript, antisense to MCPH1	lncRNA
PyrL2n3	MDD	ENSG00000288079		-1.10198	-0.0144312	-0.0150625	0.988013	0.999128	-4.91783	FALSE		novel transcript, antisense to BOC	lncRNA
PyrL2n3	MDD	ENSG00000288081		-0.208602	-0.179293	-0.177349	0.8596	0.999128	-4.90754	FALSE		novel transcript	lncRNA
PyrL2n3	MDD	ENSG00000288085		-1.8411	-0.688458	-0.61868	0.537561	0.999128	-4.79619	FALSE		novel transcript	lncRNA
PyrL2n3	MDD	ENSG00000288087		0.39354	-0.857345	-0.89616	0.372361	0.999128	-4.76665	FALSE		novel transcript	lncRNA
PyrL2n3	MDD	ENSG00000288088		2.83449	-0.764238	-1.30386	0.195367	0.999128	-4.68336	FALSE		novel transcript	lncRNA
PyrL2n3	MDD	ENSG00000288091		-2.18282	1.45544	1.33952	0.183497	0.999128	-4.4922	FALSE		novel transcript, antisense to SLC4A10	lncRNA
PyrL2n3	MDD	ENSG00000288093		-3.73725	0.707367	0.639702	0.523857	0.999128	-4.7755	FALSE		novel transcript	lncRNA
PyrL2n3	MDD	ENSG00000288096		-2.02126	0.494489	0.417509	0.677218	0.999128	-4.83913	FALSE		novel transcript	lncRNA
PyrL2n3	MDD	ENSG00000288098		4.11683	-0.00349325	-0.0107445	0.991449	0.999128	-5.73637	FALSE		novel transcript	lncRNA
PyrL2n3	MDD	ENSG00000288106		-3.79293	0.792072	0.780606	0.436913	0.999128	-4.73689	FALSE		novel transcript	lncRNA
PyrL2n3	MDD	ENSG00000288107		4.46828	-0.228381	-0.651227	0.516684	0.999128	-5.67798	FALSE		novel transcript, antisense to FRG2Band SYCE1	lncRNA
PyrL2n3	MDD	ENSG00000288110		-0.512626	-1.05359	-1.02452	0.30811	0.999128	-4.66098	FALSE		novel transcript, antisense to CSMD1	lncRNA
PyrL2n3	MDD	ENSG00000288153		-3.42808	0.731809	0.705638	0.482085	0.999128	-4.75948	FALSE		chromosome 5 open reading frame 52 (C5orf52) pseudogene	unprocessed_pseudogene
PyrL2n3	MDD	ENSG00000288156		-4.00409	-0.164743	-0.161923	0.8717	0.999128	-4.85422	FALSE		novel transcript	lncRNA
PyrL2n3	MDD	ENSG00000288177		-0.149538	1.40215	1.49366	0.138474	0.999128	-4.38939	FALSE		novel transcript	lncRNA
PyrL2n3	MDD	ENSG00000288235	FAM106C	-2.59727	-1.52113	-1.34029	0.183247	0.999128	-4.49189	FALSE	100129396	family with sequence similarity 106 member C [Source:HGNC Symbol;Acc:HGNC:38396]	lncRNA
PyrL2n3	MDD	ENSG00000288253		-3.18978	0.39088	0.368222	0.713501	0.999128	-4.84339	FALSE		novel transcript	lncRNA
PyrL2n3	MDD	ENSG00000288271		3.33936	0.555214	1.3475	0.180923	0.999128	-4.72332	FALSE		novel transcript	lncRNA
PyrL2n3	MDD	ENSG00000288321		1.17467	-1.46541	-2.04275	0.0437589	0.999128	-3.80369	FALSE		novel transcript	lncRNA
PyrL2n3	MDD	ENSG00000288380		1.29725	-0.420264	-0.613481	0.540978	0.999128	-4.98834	FALSE
PyrL2n3	MDD	ENSG00000288398		0.371177	0.433694	0.441819	0.659592	0.999128	-4.88505	FALSE		novel transcript	lncRNA
PyrL2n3	MDD	ENSG00000288436		3.65715	-0.19304	-0.658682	0.511643	0.999128	-5.40117	FALSE
PyrL2n3	MDD	ENSG00000288520		-2.68836	1.06073	1.04324	0.299401	0.999128	-4.64441	FALSE		novel protein	protein_coding
PyrL5n6	MDD	ENSG00000000003	TSPAN6	-2.95518	-0.932529	-0.878135	0.381946	0.989419	-4.73774	FALSE	7105	tetraspanin 6 [Source:HGNC Symbol;Acc:HGNC:11858]	protein_coding
PyrL5n6	MDD	ENSG00000000419	DPM1	3.60438	0.0347858	0.107313	0.914753	0.995773	-5.66233	FALSE	8813	dolichyl-phosphate mannosyltransferase subunit 1, catalytic [Source:HGNC Symbol;Acc:HGNC:3005]	protein_coding
PyrL5n6	MDD	ENSG00000000457	SCYL3	4.05368	-0.332872	-1.07556	0.284675	0.989419	-5.28097	FALSE	57147	SCY1 like pseudokinase 3 [Source:HGNC Symbol;Acc:HGNC:19285]	protein_coding
PyrL5n6	MDD	ENSG00000000460	C1orf112	3.77702	0.340031	0.924195	0.357579	0.989419	-5.27663	FALSE	55732	chromosome 1 open reading frame 112 [Source:HGNC Symbol;Acc:HGNC:25565]	protein_coding
PyrL5n6	MDD	ENSG00000000938	FGR	-3.28054	-0.314429	-0.292922	0.770181	0.994393	-4.90187	FALSE	2268	FGR proto-oncogene, Src family tyrosine kinase [Source:HGNC Symbol;Acc:HGNC:3697]	protein_coding
PyrL5n6	MDD	ENSG00000000971	CFH	0.227095	-1.335	-1.57795	0.117691	0.987265	-4.31194	FALSE	3075	complement factor H [Source:HGNC Symbol;Acc:HGNC:4883]	protein_coding
PyrL5n6	MDD	ENSG00000001036	FUCA2	0.161069	-0.146795	-0.144419	0.885456	0.994974	-4.99784	FALSE	2519	alpha-L-fucosidase 2 [Source:HGNC Symbol;Acc:HGNC:4008]	protein_coding
PyrL5n6	MDD	ENSG00000001084	GCLC	4.42649	0.155975	0.602664	0.548078	0.993145	-5.70404	FALSE	2729	glutamate-cysteine ligase catalytic subunit [Source:HGNC Symbol;Acc:HGNC:4311]	protein_coding
PyrL5n6	MDD	ENSG00000001167	NFYA	2.83269	-0.309285	-0.650356	0.516933	0.992716	-5.22718	FALSE	4800	nuclear transcription factor Y subunit alpha [Source:HGNC Symbol;Acc:HGNC:7804]	protein_coding
PyrL5n6	MDD	ENSG00000001460	STPG1	4.12636	0.646653	2.39237	0.0185814	0.900033	-3.26103	FALSE	90529	sperm tail PG-rich repeat containing 1 [Source:HGNC Symbol;Acc:HGNC:28070]	protein_coding
PyrL5n6	MDD	ENSG00000001461	NIPAL3	6.21421	-0.0948552	-0.791278	0.430629	0.989419	-6.2025	FALSE	57185	NIPA like domain containing 3 [Source:HGNC Symbol;Acc:HGNC:25233]	protein_coding
PyrL5n6	MDD	ENSG00000001497	LAS1L	6.08265	0.224611	1.52717	0.129833	0.987265	-5.32465	FALSE	81887	LAS1 like ribosome biogenesis factor [Source:HGNC Symbol;Acc:HGNC:25726]	protein_coding
PyrL5n6	MDD	ENSG00000001561	ENPP4	2.82868	0.402319	0.888482	0.376384	0.989419	-5.18857	FALSE	22875	ectonucleotide pyrophosphatase/phosphodiesterase 4 [Source:HGNC Symbol;Acc:HGNC:3359]	protein_coding
PyrL5n6	MDD	ENSG00000001617	SEMA3F	-2.9241	-1.27401	-1.22936	0.221783	0.987265	-4.56129	FALSE	6405	semaphorin 3F [Source:HGNC Symbol;Acc:HGNC:10728]	protein_coding
PyrL5n6	MDD	ENSG00000001626	CFTR	1.96938	1.21627	1.81969	0.0717571	0.977029	-4.051	FALSE	1080	CF transmembrane conductance regulator [Source:HGNC Symbol;Acc:HGNC:1884]	protein_coding
PyrL5n6	MDD	ENSG00000001629	ANKIB1	6.91798	0.0597892	0.554732	0.5803	0.993145	-6.58368	FALSE	54467	ankyrin repeat and IBR domain containing 1 [Source:HGNC Symbol;Acc:HGNC:22215]	protein_coding
PyrL5n6	MDD	ENSG00000001630	CYP51A1	0.310289	-1.12806	-1.11932	0.26565	0.989419	-4.65148	FALSE	1595	cytochrome P450 family 51 subfamily A member 1 [Source:HGNC Symbol;Acc:HGNC:2649]	protein_coding
PyrL5n6	MDD	ENSG00000001631	KRIT1	0.0519602	0.613726	0.739709	0.461186	0.989419	-4.88855	FALSE	889	KRIT1 ankyrin repeat containing [Source:HGNC Symbol;Acc:HGNC:1573]	protein_coding
PyrL5n6	MDD	ENSG00000002016	RAD52	4.38552	-0.0513867	-0.190069	0.849635	0.994538	-5.90461	FALSE	5893	RAD52 homolog, DNA repair protein [Source:HGNC Symbol;Acc:HGNC:9824]	protein_coding
PyrL5n6	MDD	ENSG00000002079	MYH16	-3.23607	-0.734022	-0.715261	0.476091	0.989419	-4.79795	FALSE		myosin heavy chain 16 pseudogene [Source:HGNC Symbol;Acc:HGNC:31038]	transcribed_unitary_pseudogene
PyrL5n6	MDD	ENSG00000002330	BAD	2.36448	-0.117205	-0.162473	0.871257	0.994538	-5.26993	FALSE	572	BCL2 associated agonist of cell death [Source:HGNC Symbol;Acc:HGNC:936]	protein_coding
PyrL5n6	MDD	ENSG00000002549	LAP3	1.91737	-0.419585	-0.579361	0.563631	0.993145	-5.08198	FALSE	51056	leucine aminopeptidase 3 [Source:HGNC Symbol;Acc:HGNC:18449]	protein_coding
PyrL5n6	MDD	ENSG00000002586	CD99	-0.150564	-1.13723	-1.11782	0.266287	0.989419	-4.64947	FALSE	4267	CD99 molecule (Xg blood group) [Source:HGNC Symbol;Acc:HGNC:7082]	protein_coding
PyrL5n6	MDD	ENSG00000002587	HS3ST1	2.28911	0.482022	0.850721	0.396929	0.989419	-5.06689	FALSE	9957	heparan sulfate-glucosamine 3-sulfotransferase 1 [Source:HGNC Symbol;Acc:HGNC:5194]	protein_coding
PyrL5n6	MDD	ENSG00000002726	AOC1	-2.7408	-0.898913	-0.883134	0.379252	0.989419	-4.75073	FALSE	26	amine oxidase copper containing 1 [Source:HGNC Symbol;Acc:HGNC:80]	protein_coding
PyrL5n6	MDD	ENSG00000002745	WNT16	-3.67787	-0.0695883	-0.0651175	0.948209	0.997839	-4.91838	FALSE	51384	Wnt family member 16 [Source:HGNC Symbol;Acc:HGNC:16267]	protein_coding
PyrL5n6	MDD	ENSG00000002746	HECW1	9.4714	0.118779	1.92102	0.0582864	0.971812	-5.92696	FALSE	23072	HECT, C2 and WW domain containing E3 ubiquitin protein ligase 1 [Source:HGNC Symbol;Acc:HGNC:22195]	protein_coding
PyrL5n6	MDD	ENSG00000002822	MAD1L1	-2.7219	-2.03287	-1.86118	0.0656153	0.97207	-4.10456	FALSE	8379	mitotic arrest deficient 1 like 1 [Source:HGNC Symbol;Acc:HGNC:6762]	protein_coding
PyrL5n6	MDD	ENSG00000002834	LASP1	6.42499	-0.152784	-1.31843	0.19033	0.987265	-5.70348	FALSE	3927	LIM and SH3 protein 1 [Source:HGNC Symbol;Acc:HGNC:6513]	protein_coding
PyrL5n6	MDD	ENSG00000002919	SNX11	1.56521	1.14261	1.54813	0.124706	0.987265	-4.36309	FALSE	29916	sorting nexin 11 [Source:HGNC Symbol;Acc:HGNC:14975]	protein_coding
PyrL5n6	MDD	ENSG00000003056	M6PR	3.99398	-0.0925655	-0.308989	0.757964	0.994393	-5.70146	FALSE	4074	mannose-6-phosphate receptor, cation dependent [Source:HGNC Symbol;Acc:HGNC:6752]	protein_coding
PyrL5n6	MDD	ENSG00000003096	KLHL13	3.43554	-0.159793	-0.426763	0.670456	0.993145	-5.51063	FALSE	90293	kelch like family member 13 [Source:HGNC Symbol;Acc:HGNC:22931]	protein_coding
PyrL5n6	MDD	ENSG00000003137	CYP26B1	2.00823	0.504471	0.702821	0.483843	0.990748	-5.11934	FALSE	56603	cytochrome P450 family 26 subfamily B member 1 [Source:HGNC Symbol;Acc:HGNC:20581]	protein_coding
PyrL5n6	MDD	ENSG00000003147	ICA1	7.03988	-0.184987	-1.68135	0.0957722	0.987265	-5.38066	FALSE	3382	islet cell autoantigen 1 [Source:HGNC Symbol;Acc:HGNC:5343]	protein_coding
PyrL5n6	MDD	ENSG00000003249	DBNDD1	4.33119	0.279739	0.8418	0.401881	0.989419	-5.55515	FALSE	79007	dysbindin domain containing 1 [Source:HGNC Symbol;Acc:HGNC:28455]	protein_coding
PyrL5n6	MDD	ENSG00000003393	ALS2	6.56896	0.119844	0.963182	0.337748	0.989419	-6.16584	FALSE	57679	alsin Rho guanine nucleotide exchange factor ALS2 [Source:HGNC Symbol;Acc:HGNC:443]	protein_coding
PyrL5n6	MDD	ENSG00000003400	CASP10	-2.17346	0.0900253	0.0877543	0.930245	0.996877	-4.94062	FALSE	843	caspase 10 [Source:HGNC Symbol;Acc:HGNC:1500]	protein_coding
PyrL5n6	MDD	ENSG00000003402	CFLAR	5.14944	0.205892	0.913638	0.363074	0.989419	-5.76132	FALSE	8837	CASP8 and FADD like apoptosis regulator [Source:HGNC Symbol;Acc:HGNC:1876]	protein_coding
PyrL5n6	MDD	ENSG00000003436	TFPI	-2.17252	1.29398	1.26335	0.20936	0.987265	-4.54022	FALSE	7035	tissue factor pathway inhibitor [Source:HGNC Symbol;Acc:HGNC:11760]	protein_coding
PyrL5n6	MDD	ENSG00000003509	NDUFAF7	4.21463	0.0104227	0.0373477	0.970281	0.998363	-5.83563	FALSE	55471	NADH:ubiquinone oxidoreductase complex assembly factor 7 [Source:HGNC Symbol;Acc:HGNC:28816]	protein_coding
PyrL5n6	MDD	ENSG00000003756	RBM5	6.43543	0.184335	1.51313	0.133358	0.987265	-5.47623	FALSE	10181	RNA binding motif protein 5 [Source:HGNC Symbol;Acc:HGNC:9902]	protein_coding
PyrL5n6	MDD	ENSG00000003987	MTMR7	6.73934	0.0673369	0.554626	0.580372	0.993145	-6.51117	FALSE	9108	myotubularin related protein 7 [Source:HGNC Symbol;Acc:HGNC:7454]	protein_coding
PyrL5n6	MDD	ENSG00000003989	SLC7A2	1.07182	0.649231	0.925328	0.356992	0.989419	-4.86792	FALSE	6542	solute carrier family 7 member 2 [Source:HGNC Symbol;Acc:HGNC:11060]	protein_coding
PyrL5n6	MDD	ENSG00000004059	ARF5	4.20472	-0.0764991	-0.300163	0.764667	0.994393	-5.81313	FALSE	381	ADP ribosylation factor 5 [Source:HGNC Symbol;Acc:HGNC:658]	protein_coding
PyrL5n6	MDD	ENSG00000004139	SARM1	4.8532	0.351714	1.79193	0.0761266	0.979373	-4.53278	FALSE	23098	sterile alpha and TIR motif containing 1 [Source:HGNC Symbol;Acc:HGNC:17074]	protein_coding
PyrL5n6	MDD	ENSG00000004142	POLDIP2	4.61393	0.252703	1.04284	0.2995	0.989419	-5.44464	FALSE	26073	DNA polymerase delta interacting protein 2 [Source:HGNC Symbol;Acc:HGNC:23781]	protein_coding
PyrL5n6	MDD	ENSG00000004399	PLXND1	6.18634	0.215055	1.21406	0.227545	0.987265	-5.77128	FALSE	23129	plexin D1 [Source:HGNC Symbol;Acc:HGNC:9107]	protein_coding
PyrL5n6	MDD	ENSG00000004455	AK2	4.41861	-0.275615	-1.17046	0.244558	0.987265	-5.28249	FALSE	204	adenylate kinase 2 [Source:HGNC Symbol;Acc:HGNC:362]	protein_coding
PyrL5n6	MDD	ENSG00000004468	CD38	-0.0240716	-0.127783	-0.144064	0.885736	0.994974	-5.01145	FALSE	952	CD38 molecule [Source:HGNC Symbol;Acc:HGNC:1667]	protein_coding
PyrL5n6	MDD	ENSG00000004478	FKBP4	5.15123	-0.0479351	-0.211169	0.833179	0.994538	-6.10554	FALSE	2288	FKBP prolyl isomerase 4 [Source:HGNC Symbol;Acc:HGNC:3720]	protein_coding
PyrL5n6	MDD	ENSG00000004487	KDM1A	5.29854	-0.214637	-1.18547	0.238601	0.987265	-5.53504	FALSE	23028	lysine demethylase 1A [Source:HGNC Symbol;Acc:HGNC:29079]	protein_coding
PyrL5n6	MDD	ENSG00000004534	RBM6	7.41627	-0.0338187	-0.334576	0.738636	0.994144	-6.83057	FALSE	10180	RNA binding motif protein 6 [Source:HGNC Symbol;Acc:HGNC:9903]	protein_coding
PyrL5n6	MDD	ENSG00000004660	CAMKK1	7.20984	0.130498	1.16309	0.247522	0.987265	-6.14668	FALSE	84254	calcium/calmodulin dependent protein kinase kinase 1 [Source:HGNC Symbol;Acc:HGNC:1469]	protein_coding
PyrL5n6	MDD	ENSG00000004700	RECQL	2.86102	0.143474	0.302625	0.762795	0.994393	-5.39351	FALSE	5965	RecQ like helicase [Source:HGNC Symbol;Acc:HGNC:9948]	protein_coding
PyrL5n6	MDD	ENSG00000004766	VPS50	6.0161	-0.111825	-0.633012	0.528151	0.993145	-6.25064	FALSE	55610	VPS50 subunit of EARP/GARPII complex [Source:HGNC Symbol;Acc:HGNC:25956]	protein_coding
PyrL5n6	MDD	ENSG00000004776	HSPB6	-2.6199	0.65449	0.632306	0.52861	0.993145	-4.82377	FALSE	126393	heat shock protein family B (small) member 6 [Source:HGNC Symbol;Acc:HGNC:26511]	protein_coding
PyrL5n6	MDD	ENSG00000004777	ARHGAP33	6.39171	0.0236644	0.173453	0.862641	0.994538	-6.55733	FALSE	115703	Rho GTPase activating protein 33 [Source:HGNC Symbol;Acc:HGNC:23085]	protein_coding
PyrL5n6	MDD	ENSG00000004779	NDUFAB1	4.11042	-0.458348	-1.502	0.136204	0.987265	-4.79718	FALSE	4706	NADH:ubiquinone oxidoreductase subunit AB1 [Source:HGNC Symbol;Acc:HGNC:7694]	protein_coding
PyrL5n6	MDD	ENSG00000004799	PDK4	-3.28845	0.46315	0.431407	0.667088	0.993145	-4.87514	FALSE	5166	pyruvate dehydrogenase kinase 4 [Source:HGNC Symbol;Acc:HGNC:8812]	protein_coding
PyrL5n6	MDD	ENSG00000004809	SLC22A16	-2.09605	-0.447511	-0.479714	0.632464	0.993145	-4.91588	FALSE	85413	solute carrier family 22 member 16 [Source:HGNC Symbol;Acc:HGNC:20302]	protein_coding
PyrL5n6	MDD	ENSG00000004846	ABCB5	0.591712	-0.205511	-0.286064	0.775413	0.994393	-5.09832	FALSE	340273	ATP binding cassette subfamily B member 5 [Source:HGNC Symbol;Acc:HGNC:46]	protein_coding
PyrL5n6	MDD	ENSG00000004848	ARX	-1.05689	-2.15892	-2.27424	0.0250582	0.922782	-3.64712	FALSE	170302	aristaless related homeobox [Source:HGNC Symbol;Acc:HGNC:18060]	protein_coding
PyrL5n6	MDD	ENSG00000004864	SLC25A13	4.7005	0.0199198	0.0805435	0.935964	0.997177	-6.0061	FALSE	10165	solute carrier family 25 member 13 [Source:HGNC Symbol;Acc:HGNC:10983]	protein_coding
PyrL5n6	MDD	ENSG00000004866	ST7	6.56187	-0.0890701	-0.737532	0.462502	0.989419	-6.34488	FALSE	7982	suppression of tumorigenicity 7 [Source:HGNC Symbol;Acc:HGNC:11351]	protein_coding
PyrL5n6	MDD	ENSG00000004866	ST7	6.56187	-0.0890701	-0.737532	0.462502	0.989419	-6.34488	FALSE	93655	suppression of tumorigenicity 7 [Source:HGNC Symbol;Acc:HGNC:11351]	protein_coding
PyrL5n6	MDD	ENSG00000004897	CDC27	6.12281	-0.136506	-0.949302	0.344724	0.989419	-6.03186	FALSE	996	cell division cycle 27 [Source:HGNC Symbol;Acc:HGNC:1728]	protein_coding
PyrL5n6	MDD	ENSG00000004948	CALCR	0.127679	-0.0174935	-0.0216689	0.982755	0.998399	-5.07828	FALSE	799	calcitonin receptor [Source:HGNC Symbol;Acc:HGNC:1440]	protein_coding
PyrL5n6	MDD	ENSG00000004961	HCCS	1.65868	-0.628449	-0.932902	0.353086	0.989419	-4.87533	FALSE	3052	holocytochrome c synthase [Source:HGNC Symbol;Acc:HGNC:4837]	protein_coding
PyrL5n6	MDD	ENSG00000004975	DVL2	3.8928	-0.362917	-1.0634	0.290125	0.989419	-5.19043	FALSE	1856	dishevelled segment polarity protein 2 [Source:HGNC Symbol;Acc:HGNC:3086]	protein_coding
PyrL5n6	MDD	ENSG00000005007	UPF1	5.80601	-0.273214	-1.54032	0.126597	0.987265	-5.17785	FALSE	5976	UPF1 RNA helicase and ATPase [Source:HGNC Symbol;Acc:HGNC:9962]	protein_coding
PyrL5n6	MDD	ENSG00000005020	SKAP2	6.11884	0.12377	0.907808	0.366132	0.989419	-6.06391	FALSE	8935	src kinase associated phosphoprotein 2 [Source:HGNC Symbol;Acc:HGNC:15687]	protein_coding
PyrL5n6	MDD	ENSG00000005022	SLC25A5	2.81146	-0.147838	-0.249907	0.803165	0.994538	-5.34082	FALSE	292	solute carrier family 25 member 5 [Source:HGNC Symbol;Acc:HGNC:10991]	protein_coding
PyrL5n6	MDD	ENSG00000005059	MCUB	3.98254	-0.0962414	-0.283332	0.7775	0.994393	-5.76216	FALSE	55013	mitochondrial calcium uniporter dominant negative subunit beta [Source:HGNC Symbol;Acc:HGNC:26076]	protein_coding
PyrL5n6	MDD	ENSG00000005075	POLR2J	1.7535	-0.117833	-0.164047	0.870021	0.994538	-5.15662	FALSE	5439	RNA polymerase II subunit J [Source:HGNC Symbol;Acc:HGNC:9197]	protein_coding
PyrL5n6	MDD	ENSG00000005100	DHX33	3.43611	-0.0703325	-0.185465	0.853235	0.994538	-5.64866	FALSE	56919	DEAH-box helicase 33 [Source:HGNC Symbol;Acc:HGNC:16718]	protein_coding
PyrL5n6	MDD	ENSG00000005102	MEOX1	-0.654441	-0.42128	-0.411643	0.68147	0.993145	-4.91346	FALSE	4222	mesenchyme homeobox 1 [Source:HGNC Symbol;Acc:HGNC:7013]	protein_coding
PyrL5n6	MDD	ENSG00000005108	THSD7A	3.54337	0.412134	0.973662	0.332541	0.989419	-5.20805	FALSE	221981	thrombospondin type 1 domain containing 7A [Source:HGNC Symbol;Acc:HGNC:22207]	protein_coding
PyrL5n6	MDD	ENSG00000005156	LIG3	4.70795	0.352431	1.45284	0.149355	0.987265	-5.04183	FALSE	3980	DNA ligase 3 [Source:HGNC Symbol;Acc:HGNC:6600]	protein_coding
PyrL5n6	MDD	ENSG00000005175	RPAP3	4.25039	-0.0606043	-0.209122	0.834772	0.994538	-5.86766	FALSE	79657	RNA polymerase II associated protein 3 [Source:HGNC Symbol;Acc:HGNC:26151]	protein_coding
PyrL5n6	MDD	ENSG00000005187	ACSM3	-1.95276	0.784054	0.777517	0.438664	0.989419	-4.80272	FALSE	6296	acyl-CoA synthetase medium chain family member 3 [Source:HGNC Symbol;Acc:HGNC:10522]	protein_coding
PyrL5n6	MDD	ENSG00000005189	REXO5	-2.18435	-1.69274	-1.50099	0.136465	0.987265	-4.38261	FALSE	81691	RNA exonuclease 5 [Source:HGNC Symbol;Acc:HGNC:24661]	protein_coding
PyrL5n6	MDD	ENSG00000005194	CIAPIN1	3.86959	0.315837	1.19737	0.233953	0.987265	-5.07174	FALSE	57019	cytokine induced apoptosis inhibitor 1 [Source:HGNC Symbol;Acc:HGNC:28050]	protein_coding
PyrL5n6	MDD	ENSG00000005206	SPPL2B	4.66772	-0.117941	-0.441144	0.660048	0.993145	-5.84978	FALSE	56928	signal peptide peptidase like 2B [Source:HGNC Symbol;Acc:HGNC:30627]	protein_coding
PyrL5n6	MDD	ENSG00000005238	FAM214B	3.77645	-0.0373289	-0.117402	0.906773	0.995773	-5.66797	FALSE	80256	family with sequence similarity 214 member B [Source:HGNC Symbol;Acc:HGNC:25666]	protein_coding
PyrL5n6	MDD	ENSG00000005243	COPZ2	-3.84784	-0.352926	-0.347014	0.7293	0.993145	-4.89064	FALSE	51226	COPI coat complex subunit zeta 2 [Source:HGNC Symbol;Acc:HGNC:19356]	protein_coding
PyrL5n6	MDD	ENSG00000005249	PRKAR2B	5.97658	0.0659124	0.428729	0.66903	0.993145	-6.35745	FALSE	5577	protein kinase cAMP-dependent type II regulatory subunit beta [Source:HGNC Symbol;Acc:HGNC:9392]	protein_coding
PyrL5n6	MDD	ENSG00000005302	MSL3	3.34631	-0.102929	-0.277413	0.782028	0.994393	-5.56741	FALSE	10943	MSL complex subunit 3 [Source:HGNC Symbol;Acc:HGNC:7370]	protein_coding
PyrL5n6	MDD	ENSG00000005339	CREBBP	7.84442	0.00915874	0.120024	0.904702	0.995773	-7.03728	FALSE	1387	CREB binding protein [Source:HGNC Symbol;Acc:HGNC:2348]	protein_coding
PyrL5n6	MDD	ENSG00000005379	TSPOAP1	7.92828	0.104987	1.02196	0.309233	0.989419	-6.55203	FALSE	9256	TSPO associated protein 1 [Source:HGNC Symbol;Acc:HGNC:16831]	protein_coding
PyrL5n6	MDD	ENSG00000005381	MPO	-3.28481	0.977164	0.877254	0.382422	0.989419	-4.73548	FALSE	4353	myeloperoxidase [Source:HGNC Symbol;Acc:HGNC:7218]	protein_coding
PyrL5n6	MDD	ENSG00000005421	PON1	-1.57263	-2.7504	-2.62031	0.0101346	0.860028	-3.28388	FALSE	5444	paraoxonase 1 [Source:HGNC Symbol;Acc:HGNC:9204]	protein_coding
PyrL5n6	MDD	ENSG00000005436	GCFC2	3.48148	-0.158412	-0.439062	0.661551	0.993145	-5.61006	FALSE	6936	GC-rich sequence DNA-binding factor 2 [Source:HGNC Symbol;Acc:HGNC:1317]	protein_coding
PyrL5n6	MDD	ENSG00000005448	WDR54	1.3214	-0.418132	-0.5331	0.59513	0.993145	-5.0516	FALSE	84058	WD repeat domain 54 [Source:HGNC Symbol;Acc:HGNC:25770]	protein_coding
PyrL5n6	MDD	ENSG00000005469	CROT	3.29978	-0.616183	-1.44377	0.151887	0.987265	-4.62995	FALSE	54677	carnitine O-octanoyltransferase [Source:HGNC Symbol;Acc:HGNC:2366]	protein_coding
PyrL5n6	MDD	ENSG00000005471	ABCB4	0.146082	1.36107	1.58094	0.117007	0.987265	-4.30979	FALSE	5244	ATP binding cassette subfamily B member 4 [Source:HGNC Symbol;Acc:HGNC:45]	protein_coding
PyrL5n6	MDD	ENSG00000005483	KMT2E	7.25958	0.0474756	0.544813	0.587078	0.993145	-6.68998	FALSE	55904	lysine methyltransferase 2E (inactive) [Source:HGNC Symbol;Acc:HGNC:18541]	protein_coding
PyrL5n6	MDD	ENSG00000005486	RHBDD2	6.80898	-0.00367869	-0.0329841	0.973752	0.998399	-6.70575	FALSE	57414	rhomboid domain containing 2 [Source:HGNC Symbol;Acc:HGNC:23082]	protein_coding
PyrL5n6	MDD	ENSG00000005513	SOX8	2.03629	-0.501565	-0.620296	0.53646	0.993145	-5.06953	FALSE	30812	SRY-box transcription factor 8 [Source:HGNC Symbol;Acc:HGNC:11203]	protein_coding
PyrL5n6	MDD	ENSG00000005700	IBTK	5.61081	0.019883	0.126221	0.899807	0.995461	-6.30036	FALSE	25998	inhibitor of Bruton tyrosine kinase [Source:HGNC Symbol;Acc:HGNC:17853]	protein_coding
PyrL5n6	MDD	ENSG00000005801	ZNF195	3.92448	0.0262825	0.0952084	0.924337	0.99678	-5.76641	FALSE	7748	zinc finger protein 195 [Source:HGNC Symbol;Acc:HGNC:12986]	protein_coding
PyrL5n6	MDD	ENSG00000005810	MYCBP2	8.99786	-0.114332	-2.02787	0.0451964	0.971812	-5.50183	FALSE	23077	MYC binding protein 2 [Source:HGNC Symbol;Acc:HGNC:23386]	protein_coding
PyrL5n6	MDD	ENSG00000005812	FBXL3	4.37905	-0.36217	-0.99356	0.32307	0.989419	-5.46205	FALSE	26224	F-box and leucine rich repeat protein 3 [Source:HGNC Symbol;Acc:HGNC:13599]	protein_coding
PyrL5n6	MDD	ENSG00000005844	ITGAL	-2.96782	0.0936709	0.100693	0.919993	0.995789	-4.92356	FALSE	3683	integrin subunit alpha L [Source:HGNC Symbol;Acc:HGNC:6148]	protein_coding
PyrL5n6	MDD	ENSG00000005882	PDK2	5.02624	-0.016733	-0.0832074	0.933851	0.997177	-6.10921	FALSE	5164	pyruvate dehydrogenase kinase 2 [Source:HGNC Symbol;Acc:HGNC:8810]	protein_coding
PyrL5n6	MDD	ENSG00000005884	ITGA3	5.9067	-0.0144593	-0.0977201	0.922347	0.99643	-6.38546	FALSE	3675	integrin subunit alpha 3 [Source:HGNC Symbol;Acc:HGNC:6139]	protein_coding
PyrL5n6	MDD	ENSG00000005889	ZFX	4.89272	0.203899	1.23488	0.219729	0.987265	-5.44335	FALSE	7543	zinc finger protein X-linked [Source:HGNC Symbol;Acc:HGNC:12869]	protein_coding
PyrL5n6	MDD	ENSG00000005893	LAMP2	4.74803	-0.236014	-1.10948	0.269849	0.989419	-5.44991	FALSE	3920	lysosomal associated membrane protein 2 [Source:HGNC Symbol;Acc:HGNC:6501]	protein_coding
PyrL5n6	MDD	ENSG00000005961	ITGA2B	0.98202	-0.414117	-0.5225	0.602462	0.993145	-5.01275	FALSE	3674	integrin subunit alpha 2b [Source:HGNC Symbol;Acc:HGNC:6138]	protein_coding
PyrL5n6	MDD	ENSG00000005981	ASB4	-1.25045	0.38176	0.366076	0.715071	0.993145	-4.94431	FALSE	51666	ankyrin repeat and SOCS box containing 4 [Source:HGNC Symbol;Acc:HGNC:16009]	protein_coding
PyrL5n6	MDD	ENSG00000006007	GDE1	3.7354	0.133979	0.392418	0.695573	0.993145	-5.57832	FALSE	51573	glycerophosphodiester phosphodiesterase 1 [Source:HGNC Symbol;Acc:HGNC:29644]	protein_coding
PyrL5n6	MDD	ENSG00000006015	REX1BD	3.79308	0.0393558	0.0934569	0.925725	0.996877	-5.68511	FALSE	55049	required for excision 1-B domain containing [Source:HGNC Symbol;Acc:HGNC:26098]	protein_coding
PyrL5n6	MDD	ENSG00000006016	CRLF1	3.52314	0.179194	0.449057	0.654349	0.993145	-5.50885	FALSE	9244	cytokine receptor like factor 1 [Source:HGNC Symbol;Acc:HGNC:2364]	protein_coding
PyrL5n6	MDD	ENSG00000006025	OSBPL7	3.98837	-0.418909	-1.30893	0.193517	0.987265	-4.97172	FALSE	114881	oxysterol binding protein like 7 [Source:HGNC Symbol;Acc:HGNC:16387]	protein_coding
PyrL5n6	MDD	ENSG00000006042	TMEM98	0.0651098	-1.15958	-1.45572	0.148559	0.987265	-4.4217	FALSE	26022	transmembrane protein 98 [Source:HGNC Symbol;Acc:HGNC:24529]	protein_coding
PyrL5n6	MDD	ENSG00000006047	YBX2	-1.50562	-1.05855	-0.907047	0.366533	0.989419	-4.73029	FALSE	51087	Y-box binding protein 2 [Source:HGNC Symbol;Acc:HGNC:17948]	protein_coding
PyrL5n6	MDD	ENSG00000006062	MAP3K14	4.74893	-0.180365	-0.731405	0.466219	0.989419	-5.73322	FALSE	9020	mitogen-activated protein kinase kinase kinase 14 [Source:HGNC Symbol;Acc:HGNC:6853]	protein_coding
PyrL5n6	MDD	ENSG00000006071	ABCC8	7.20708	0.0549756	0.542325	0.588784	0.993145	-6.70821	FALSE	6833	ATP binding cassette subfamily C member 8 [Source:HGNC Symbol;Acc:HGNC:59]	protein_coding
PyrL5n6	MDD	ENSG00000006116	CACNG3	8.19595	0.0750133	0.90059	0.36994	0.989419	-6.79138	FALSE	10368	calcium voltage-gated channel auxiliary subunit gamma 3 [Source:HGNC Symbol;Acc:HGNC:1407]	protein_coding
PyrL5n6	MDD	ENSG00000006118	TMEM132A	6.2392	0.0071601	0.0452008	0.964036	0.998032	-6.51816	FALSE	54972	transmembrane protein 132A [Source:HGNC Symbol;Acc:HGNC:31092]	protein_coding
PyrL5n6	MDD	ENSG00000006125	AP2B1	7.61895	0.0501271	0.630288	0.529924	0.993145	-6.78908	FALSE	163	adaptor related protein complex 2 subunit beta 1 [Source:HGNC Symbol;Acc:HGNC:563]	protein_coding
PyrL5n6	MDD	ENSG00000006194	ZNF263	4.72219	-0.101933	-0.432946	0.665973	0.993145	-5.86686	FALSE	10127	zinc finger protein 263 [Source:HGNC Symbol;Acc:HGNC:13056]	protein_coding
PyrL5n6	MDD	ENSG00000006210	CX3CL1	6.86147	-0.0760172	-0.651719	0.516057	0.992716	-6.50801	FALSE	6376	C-X3-C motif chemokine ligand 1 [Source:HGNC Symbol;Acc:HGNC:10647]	protein_coding
PyrL5n6	MDD	ENSG00000006282	SPATA20	3.67675	0.00103714	0.00287252	0.997714	0.9997	-5.65393	FALSE	64847	spermatogenesis associated 20 [Source:HGNC Symbol;Acc:HGNC:26125]	protein_coding
PyrL5n6	MDD	ENSG00000006283	CACNA1G	7.2401	-0.0453991	-0.298901	0.765825	0.994393	-6.85472	FALSE	8913	calcium voltage-gated channel subunit alpha1 G [Source:HGNC Symbol;Acc:HGNC:1394]	protein_coding
PyrL5n6	MDD	ENSG00000006432	MAP3K9	7.0365	-0.138395	-1.34092	0.182943	0.987265	-5.86963	FALSE	4293	mitogen-activated protein kinase kinase kinase 9 [Source:HGNC Symbol;Acc:HGNC:6861]	protein_coding
PyrL5n6	MDD	ENSG00000006451	RALA	5.27046	0.0251369	0.141206	0.887988	0.995037	-6.21049	FALSE	5898	RAS like proto-oncogene A [Source:HGNC Symbol;Acc:HGNC:9839]	protein_coding
PyrL5n6	MDD	ENSG00000006453	BAIAP2L1	0.0037013	-0.378557	-0.437368	0.662774	0.993145	-4.96131	FALSE	55971	BAR/IMD domain containing adaptor protein 2 like 1 [Source:HGNC Symbol;Acc:HGNC:21649]	protein_coding
PyrL5n6	MDD	ENSG00000006459	KDM7A	4.65522	0.173422	0.807621	0.421199	0.989419	-5.7014	FALSE	80853	lysine demethylase 7A [Source:HGNC Symbol;Acc:HGNC:22224]	protein_coding
PyrL5n6	MDD	ENSG00000006468	ETV1	5.15627	-0.0499943	-0.209549	0.83444	0.994538	-6.17598	FALSE	2115	ETS variant transcription factor 1 [Source:HGNC Symbol;Acc:HGNC:3490]	protein_coding
PyrL5n6	MDD	ENSG00000006530	AGK	5.67862	-0.0994951	-0.692193	0.490398	0.992157	-6.11749	FALSE	55750	acylglycerol kinase [Source:HGNC Symbol;Acc:HGNC:21869]	protein_coding
PyrL5n6	MDD	ENSG00000006534	ALDH3B1	-1.35851	-0.418283	-0.34764	0.728831	0.993145	-4.89737	FALSE	221	aldehyde dehydrogenase 3 family member B1 [Source:HGNC Symbol;Acc:HGNC:410]	protein_coding
PyrL5n6	MDD	ENSG00000006555	TTC22	-1.53176	-0.576632	-0.490788	0.624637	0.993145	-4.86658	FALSE	55001	tetratricopeptide repeat domain 22 [Source:HGNC Symbol;Acc:HGNC:26067]	protein_coding
PyrL5n6	MDD	ENSG00000006576	PHTF2	5.90065	0.16653	1.01689	0.311628	0.989419	-5.90513	FALSE	57157	putative homeodomain transcription factor 2 [Source:HGNC Symbol;Acc:HGNC:13411]	protein_coding
PyrL5n6	MDD	ENSG00000006607	FARP2	6.26617	0.00458651	0.0365122	0.970946	0.998363	-6.5328	FALSE	9855	FERM, ARH/RhoGEF and pleckstrin domain protein 2 [Source:HGNC Symbol;Acc:HGNC:16460]	protein_coding
PyrL5n6	MDD	ENSG00000006611	USH1C	1.97278	-0.0544176	-0.092303	0.926639	0.996877	-5.34885	FALSE	10083	USH1 protein network component harmonin [Source:HGNC Symbol;Acc:HGNC:12597]	protein_coding
PyrL5n6	MDD	ENSG00000006625	GGCT	-1.4913	-1.09587	-0.994549	0.322323	0.989419	-4.69566	FALSE	79017	gamma-glutamylcyclotransferase [Source:HGNC Symbol;Acc:HGNC:21705]	protein_coding
PyrL5n6	MDD	ENSG00000006634	DBF4	2.13028	-1.26571	-2.01779	0.0462545	0.971812	-3.78492	FALSE	10926	DBF4 zinc finger [Source:HGNC Symbol;Acc:HGNC:17364]	protein_coding
PyrL5n6	MDD	ENSG00000006652	IFRD1	4.53827	-0.319497	-1.24855	0.214704	0.987265	-5.19763	FALSE	3475	interferon related developmental regulator 1 [Source:HGNC Symbol;Acc:HGNC:5456]	protein_coding
PyrL5n6	MDD	ENSG00000006695	COX10	5.52582	0.234553	1.31234	0.192368	0.987265	-5.40858	FALSE	1352	cytochrome c oxidase assembly factor heme A:farnesyltransferase COX10 [Source:HGNC Symbol;Acc:HGNC:2260]	protein_coding
PyrL5n6	MDD	ENSG00000006704	GTF2IRD1	5.58008	0.341084	1.85015	0.0672028	0.975012	-4.63288	FALSE	9569	GTF2I repeat domain containing 1 [Source:HGNC Symbol;Acc:HGNC:4661]	protein_coding
PyrL5n6	MDD	ENSG00000006712	PAF1	4.55379	0.0229352	0.0914693	0.9273	0.996877	-5.92438	FALSE	54623	PAF1 homolog, Paf1/RNA polymerase II complex component [Source:HGNC Symbol;Acc:HGNC:25459]	protein_coding
PyrL5n6	MDD	ENSG00000006715	VPS41	7.76447	-0.103027	-1.12808	0.26195	0.989419	-6.40494	FALSE	27072	VPS41 subunit of HOPS complex [Source:HGNC Symbol;Acc:HGNC:12713]	protein_coding
PyrL5n6	MDD	ENSG00000006740	ARHGAP44	8.23357	-0.00462177	-0.0592749	0.95285	0.997839	-7.20544	FALSE	9912	Rho GTPase activating protein 44 [Source:HGNC Symbol;Acc:HGNC:29096]	protein_coding
PyrL5n6	MDD	ENSG00000006744	ELAC2	4.95489	-0.109078	-0.583027	0.56117	0.993145	-5.99489	FALSE	60528	elaC ribonuclease Z 2 [Source:HGNC Symbol;Acc:HGNC:14198]	protein_coding
PyrL5n6	MDD	ENSG00000006747	SCIN	-1.4278	0.417918	0.398898	0.690807	0.993145	-4.93132	FALSE	85477	scinderin [Source:HGNC Symbol;Acc:HGNC:21695]	protein_coding
PyrL5n6	MDD	ENSG00000006756	ARSD	-1.30008	0.76872	0.712886	0.477553	0.990144	-4.80936	FALSE	414	arylsulfatase D [Source:HGNC Symbol;Acc:HGNC:717]	protein_coding
PyrL5n6	MDD	ENSG00000006757	PNPLA4	0.307161	0.350599	0.400366	0.689729	0.993145	-5.02835	FALSE	8228	patatin like phospholipase domain containing 4 [Source:HGNC Symbol;Acc:HGNC:24887]	protein_coding
PyrL5n6	MDD	ENSG00000006788	MYH13	-1.94787	-1.20219	-1.21817	0.225986	0.987265	-4.57467	FALSE	8735	myosin heavy chain 13 [Source:HGNC Symbol;Acc:HGNC:7571]	protein_coding
PyrL5n6	MDD	ENSG00000006831	ADIPOR2	4.90472	-0.170162	-0.799886	0.425647	0.989419	-5.78348	FALSE	79602	adiponectin receptor 2 [Source:HGNC Symbol;Acc:HGNC:24041]	protein_coding
PyrL5n6	MDD	ENSG00000007001	UPP2	7.35665	-0.0597345	-0.503561	0.615662	0.993145	-6.72853	FALSE	151531	uridine phosphorylase 2 [Source:HGNC Symbol;Acc:HGNC:23061]	protein_coding
PyrL5n6	MDD	ENSG00000007047	MARK4	6.63713	-0.107665	-0.86293	0.390212	0.989419	-6.25347	FALSE	57787	microtubule affinity regulating kinase 4 [Source:HGNC Symbol;Acc:HGNC:13538]	protein_coding
PyrL5n6	MDD	ENSG00000007062	PROM1	1.04048	-0.101034	-0.131774	0.895424	0.995215	-5.09853	FALSE	8842	prominin 1 [Source:HGNC Symbol;Acc:HGNC:9454]	protein_coding
PyrL5n6	MDD	ENSG00000007080	CCDC124	4.37145	0.103264	0.419142	0.675999	0.993145	-5.84079	FALSE	115098	coiled-coil domain containing 124 [Source:HGNC Symbol;Acc:HGNC:25171]	protein_coding
PyrL5n6	MDD	ENSG00000007129	CEACAM21	-3.21389	1.11454	1.08217	0.281743	0.989419	-4.64241	FALSE	90273	CEA cell adhesion molecule 21 [Source:HGNC Symbol;Acc:HGNC:28834]	protein_coding
PyrL5n6	MDD	ENSG00000007168	PAFAH1B1	7.58573	0.0633394	0.734038	0.464619	0.989419	-6.69577	FALSE	5048	platelet activating factor acetylhydrolase 1b regulatory subunit 1 [Source:HGNC Symbol;Acc:HGNC:8574]	protein_coding
PyrL5n6	MDD	ENSG00000007171	NOS2	2.25472	0.998016	1.79381	0.0758231	0.979373	-4.08921	FALSE	4843	nitric oxide synthase 2 [Source:HGNC Symbol;Acc:HGNC:7873]	protein_coding
PyrL5n6	MDD	ENSG00000007174	DNAH9	5.46028	0.113949	0.602685	0.548063	0.993145	-6.04478	FALSE	1770	dynein axonemal heavy chain 9 [Source:HGNC Symbol;Acc:HGNC:2953]	protein_coding
PyrL5n6	MDD	ENSG00000007202	KIAA0100	6.63747	0.094048	0.819112	0.414644	0.989419	-6.30238	FALSE	9703	KIAA0100 [Source:HGNC Symbol;Acc:HGNC:28960]	protein_coding
PyrL5n6	MDD	ENSG00000007237	GAS7	9.635	0.0123602	0.2937	0.769588	0.994393	-7.809	FALSE	8522	growth arrest specific 7 [Source:HGNC Symbol;Acc:HGNC:4169]	protein_coding
PyrL5n6	MDD	ENSG00000007255	TRAPPC6A	-2.70909	0.436991	0.397523	0.691817	0.993145	-4.88581	FALSE	79090	trafficking protein particle complex subunit 6A [Source:HGNC Symbol;Acc:HGNC:23069]	protein_coding
PyrL5n6	MDD	ENSG00000007264	MATK	4.84347	0.140362	0.657346	0.512448	0.992716	-5.84316	FALSE	4145	megakaryocyte-associated tyrosine kinase [Source:HGNC Symbol;Acc:HGNC:6906]	protein_coding
PyrL5n6	MDD	ENSG00000007306	CEACAM7	-3.25387	-0.778862	-0.823794	0.41199	0.989419	-4.76865	FALSE	1087	CEA cell adhesion molecule 7 [Source:HGNC Symbol;Acc:HGNC:1819]	protein_coding
PyrL5n6	MDD	ENSG00000007314	SCN4A	-3.07005	-0.072243	-0.0671813	0.94657	0.997839	-4.92105	FALSE	6329	sodium voltage-gated channel alpha subunit 4 [Source:HGNC Symbol;Acc:HGNC:10591]	protein_coding
PyrL5n6	MDD	ENSG00000007341	ST7L	4.9937	-0.187832	-0.999011	0.320167	0.989419	-5.62307	FALSE	54879	suppression of tumorigenicity 7 like [Source:HGNC Symbol;Acc:HGNC:18441]	protein_coding
PyrL5n6	MDD	ENSG00000007372	PAX6	-1.0531	0.393323	0.351343	0.72606	0.993145	-4.91525	FALSE	5080	paired box 6 [Source:HGNC Symbol;Acc:HGNC:8620]	protein_coding
PyrL5n6	MDD	ENSG00000007376	RPUSD1	2.02652	0.7311	1.15608	0.250363	0.989419	-4.72933	FALSE	113000	RNA pseudouridine synthase domain containing 1 [Source:HGNC Symbol;Acc:HGNC:14173]	protein_coding
PyrL5n6	MDD	ENSG00000007384	RHBDF1	3.97666	0.545268	1.67879	0.0962719	0.987265	-4.54455	FALSE	64285	rhomboid 5 homolog 1 [Source:HGNC Symbol;Acc:HGNC:20561]	protein_coding
PyrL5n6	MDD	ENSG00000007392	LUC7L	6.24966	-0.0462153	-0.35118	0.726182	0.993145	-6.42757	FALSE	55692	LUC7 like [Source:HGNC Symbol;Acc:HGNC:6723]	protein_coding
PyrL5n6	MDD	ENSG00000007402	CACNA2D2	5.38481	-0.10088	-0.509094	0.611793	0.993145	-6.10584	FALSE	9254	calcium voltage-gated channel auxiliary subunit alpha2delta 2 [Source:HGNC Symbol;Acc:HGNC:1400]	protein_coding
PyrL5n6	MDD	ENSG00000007516	BAIAP3	7.45406	0.0772672	0.570818	0.569522	0.993145	-6.71702	FALSE	8938	BAI1 associated protein 3 [Source:HGNC Symbol;Acc:HGNC:948]	protein_coding
PyrL5n6	MDD	ENSG00000007520	TSR3	2.25326	0.529516	0.940491	0.349201	0.989419	-5.05473	FALSE	115939	TSR3 ribosome maturation factor [Source:HGNC Symbol;Acc:HGNC:14175]	protein_coding
PyrL5n6	MDD	ENSG00000007541	PIGQ	4.8042	-0.0266616	-0.109129	0.913316	0.995773	-6.0043	FALSE	9091	phosphatidylinositol glycan anchor biosynthesis class Q [Source:HGNC Symbol;Acc:HGNC:14135]	protein_coding
PyrL5n6	MDD	ENSG00000007545	CRAMP1	4.80087	0.382783	1.74672	0.0837133	0.980279	-4.57795	FALSE	57585	cramped chromatin regulator homolog 1 [Source:HGNC Symbol;Acc:HGNC:14122]	protein_coding
PyrL5n6	MDD	ENSG00000007866	TEAD3	-2.14233	1.11067	0.964808	0.336936	0.989419	-4.69902	FALSE	7005	TEA domain transcription factor 3 [Source:HGNC Symbol;Acc:HGNC:11716]	protein_coding
PyrL5n6	MDD	ENSG00000007923	DNAJC11	5.62934	0.0180695	0.110838	0.911964	0.995773	-6.29532	FALSE	55735	DnaJ heat shock protein family (Hsp40) member C11 [Source:HGNC Symbol;Acc:HGNC:25570]	protein_coding
PyrL5n6	MDD	ENSG00000007944	MYLIP	3.18121	-0.376213	-0.983444	0.32773	0.989419	-5.12695	FALSE	29116	myosin regulatory light chain interacting protein [Source:HGNC Symbol;Acc:HGNC:21155]	protein_coding
PyrL5n6	MDD	ENSG00000007952	NOX1	-2.35487	1.14368	1.19161	0.236194	0.987265	-4.58401	FALSE	27035	NADPH oxidase 1 [Source:HGNC Symbol;Acc:HGNC:7889]	protein_coding
PyrL5n6	MDD	ENSG00000008018	PSMB1	4.48335	0.0796692	0.324911	0.745918	0.994393	-5.93004	FALSE	5689	proteasome 20S subunit beta 1 [Source:HGNC Symbol;Acc:HGNC:9537]	protein_coding
PyrL5n6	MDD	ENSG00000008056	SYN1	8.27831	-0.0169282	-0.186808	0.852184	0.994538	-7.19409	FALSE	6853	synapsin I [Source:HGNC Symbol;Acc:HGNC:11494]	protein_coding
PyrL5n6	MDD	ENSG00000008083	JARID2	7.1357	-0.0729855	-0.707712	0.480747	0.990144	-6.5542	FALSE	3720	jumonji and AT-rich interaction domain containing 2 [Source:HGNC Symbol;Acc:HGNC:6196]	protein_coding
PyrL5n6	MDD	ENSG00000008086	CDKL5	8.23682	0.035798	0.491035	0.624463	0.993145	-7.08831	FALSE	6792	cyclin dependent kinase like 5 [Source:HGNC Symbol;Acc:HGNC:11411]	protein_coding
PyrL5n6	MDD	ENSG00000008118	CAMK1G	5.98891	-0.111365	-0.623682	0.534237	0.993145	-6.23838	FALSE	57172	calcium/calmodulin dependent protein kinase IG [Source:HGNC Symbol;Acc:HGNC:14585]	protein_coding
PyrL5n6	MDD	ENSG00000008128	CDK11A	0.763982	0.108714	0.116983	0.907105	0.995773	-5.03962	FALSE	728642	cyclin dependent kinase 11A [Source:HGNC Symbol;Acc:HGNC:1730]	protein_coding
PyrL5n6	MDD	ENSG00000008130	NADK	4.57968	0.2879	0.893069	0.373935	0.989419	-5.50845	FALSE	65220	NAD kinase [Source:HGNC Symbol;Acc:HGNC:29831]	protein_coding
PyrL5n6	MDD	ENSG00000008196	TFAP2B	-3.62471	-0.253254	-0.271737	0.786377	0.994538	-4.91271	FALSE	7021	transcription factor AP-2 beta [Source:HGNC Symbol;Acc:HGNC:11743]	protein_coding
PyrL5n6	MDD	ENSG00000008197	TFAP2D	-2.0824	-0.123915	-0.113951	0.909502	0.995773	-4.9334	FALSE	83741	transcription factor AP-2 delta [Source:HGNC Symbol;Acc:HGNC:15581]	protein_coding
PyrL5n6	MDD	ENSG00000008226	DLEC1	0.859437	0.105171	0.148521	0.882227	0.994804	-5.08452	FALSE	9940	DLEC1 cilia and flagella associated protein [Source:HGNC Symbol;Acc:HGNC:2899]	protein_coding
PyrL5n6	MDD	ENSG00000008256	CYTH3	6.89456	-0.0955382	-0.900784	0.369838	0.989419	-6.32116	FALSE	9265	cytohesin 3 [Source:HGNC Symbol;Acc:HGNC:9504]	protein_coding
PyrL5n6	MDD	ENSG00000008277	ADAM22	8.07227	-0.0274054	-0.348455	0.728221	0.993145	-7.10099	FALSE	53616	ADAM metallopeptidase domain 22 [Source:HGNC Symbol;Acc:HGNC:201]	protein_coding
PyrL5n6	MDD	ENSG00000008282	SYPL1	0.753847	-0.884552	-1.0206	0.309875	0.989419	-4.75217	FALSE	6856	synaptophysin like 1 [Source:HGNC Symbol;Acc:HGNC:11507]	protein_coding
PyrL5n6	MDD	ENSG00000008283	CYB561	5.03374	0.199837	0.878355	0.381828	0.989419	-5.74239	FALSE	1534	cytochrome b561 [Source:HGNC Symbol;Acc:HGNC:2571]	protein_coding
PyrL5n6	MDD	ENSG00000008294	SPAG9	6.76709	0.105233	0.923167	0.358112	0.989419	-6.25724	FALSE	9043	sperm associated antigen 9 [Source:HGNC Symbol;Acc:HGNC:14524]	protein_coding
PyrL5n6	MDD	ENSG00000008300	CELSR3	6.81543	-0.062753	-0.507364	0.613001	0.993145	-6.55495	FALSE	1951	cadherin EGF LAG seven-pass G-type receptor 3 [Source:HGNC Symbol;Acc:HGNC:3230]	protein_coding
PyrL5n6	MDD	ENSG00000008311	AASS	1.99762	-0.629907	-0.924698	0.357318	0.989419	-4.94069	FALSE	10157	aminoadipate-semialdehyde synthase [Source:HGNC Symbol;Acc:HGNC:17366]	protein_coding
PyrL5n6	MDD	ENSG00000008324	SS18L2	-2.1142	0.0232535	0.0203552	0.9838	0.998399	-4.92626	FALSE	51188	SS18 like 2 [Source:HGNC Symbol;Acc:HGNC:15593]	protein_coding
PyrL5n6	MDD	ENSG00000008382	MPND	3.54091	0.127765	0.330919	0.741389	0.994393	-5.52214	FALSE	84954	MPN domain containing [Source:HGNC Symbol;Acc:HGNC:25934]	protein_coding
PyrL5n6	MDD	ENSG00000008394	MGST1	5.31552	-0.0834455	-0.45896	0.647245	0.993145	-6.10722	FALSE	4257	microsomal glutathione S-transferase 1 [Source:HGNC Symbol;Acc:HGNC:7061]	protein_coding
PyrL5n6	MDD	ENSG00000008405	CRY1	3.78275	-0.347281	-1.01854	0.310846	0.989419	-5.21501	FALSE	1407	cryptochrome circadian regulator 1 [Source:HGNC Symbol;Acc:HGNC:2384]	protein_coding
PyrL5n6	MDD	ENSG00000008438	PGLYRP1	2.3449	0.0743445	0.128521	0.897991	0.995461	-5.32324	FALSE	8993	peptidoglycan recognition protein 1 [Source:HGNC Symbol;Acc:HGNC:8904]	protein_coding
PyrL5n6	MDD	ENSG00000008441	NFIX	8.3307	0.0176781	0.216643	0.828922	0.994538	-7.19606	FALSE	4784	nuclear factor I X [Source:HGNC Symbol;Acc:HGNC:7788]	protein_coding
PyrL5n6	MDD	ENSG00000008513	ST3GAL1	7.22563	-0.0803697	-0.527261	0.599474	0.993145	-6.71651	FALSE	6482	ST3 beta-galactoside alpha-2,3-sialyltransferase 1 [Source:HGNC Symbol;Acc:HGNC:10862]	protein_coding
PyrL5n6	MDD	ENSG00000008516	MMP25	-2.89714	-1.52311	-1.31741	0.190671	0.987265	-4.50679	FALSE	64386	matrix metallopeptidase 25 [Source:HGNC Symbol;Acc:HGNC:14246]	protein_coding
PyrL5n6	MDD	ENSG00000008710	PKD1	9.16297	0.0713517	0.700425	0.485977	0.991296	-7.3609	FALSE	5310	polycystin 1, transient receptor potential channel interacting [Source:HGNC Symbol;Acc:HGNC:9008]	protein_coding
PyrL5n6	MDD	ENSG00000008735	MAPK8IP2	7.21702	0.212913	1.94765	0.0542218	0.971812	-4.95628	FALSE	23542	mitogen-activated protein kinase 8 interacting protein 2 [Source:HGNC Symbol;Acc:HGNC:6883]	protein_coding
PyrL5n6	MDD	ENSG00000008838	MED24	5.68979	-0.31558	-1.94433	0.0546262	0.971812	-4.52921	FALSE	9862	mediator complex subunit 24 [Source:HGNC Symbol;Acc:HGNC:22963]	protein_coding
PyrL5n6	MDD	ENSG00000008853	RHOBTB2	6.20976	0.0681045	0.442639	0.658969	0.993145	-6.40636	FALSE	23221	Rho related BTB domain containing 2 [Source:HGNC Symbol;Acc:HGNC:18756]	protein_coding
PyrL5n6	MDD	ENSG00000008869	HEATR5B	5.84057	0.116803	0.749255	0.455438	0.989419	-6.08522	FALSE	54497	HEAT repeat containing 5B [Source:HGNC Symbol;Acc:HGNC:29273]	protein_coding
PyrL5n6	MDD	ENSG00000008952	SEC62	6.22935	0.18736	1.46662	0.145573	0.987265	-5.44881	FALSE	7095	SEC62 homolog, preprotein translocation factor [Source:HGNC Symbol;Acc:HGNC:11846]	protein_coding
PyrL5n6	MDD	ENSG00000008988	RPS20	4.48699	0.252705	0.975331	0.331717	0.989419	-5.52462	FALSE	6224	ribosomal protein S20 [Source:HGNC Symbol;Acc:HGNC:10405]	protein_coding
PyrL5n6	MDD	ENSG00000009307	CSDE1	6.76255	-0.0585722	-0.486657	0.627552	0.993145	-6.59417	FALSE	7812	cold shock domain containing E1 [Source:HGNC Symbol;Acc:HGNC:29905]	protein_coding
PyrL5n6	MDD	ENSG00000009335	UBE3C	6.98902	0.0975817	0.924395	0.357475	0.989419	-6.32922	FALSE	9690	ubiquitin protein ligase E3C [Source:HGNC Symbol;Acc:HGNC:16803]	protein_coding
PyrL5n6	MDD	ENSG00000009413	REV3L	5.82955	0.0259832	0.155626	0.876637	0.994538	-6.36491	FALSE	5980	REV3 like, DNA directed polymerase zeta catalytic subunit [Source:HGNC Symbol;Acc:HGNC:9968]	protein_coding
PyrL5n6	MDD	ENSG00000009694	TENM1	7.04234	-0.0999894	-0.623767	0.534401	0.993145	-6.54434	FALSE	10178	teneurin transmembrane protein 1 [Source:HGNC Symbol;Acc:HGNC:8117]	protein_coding
PyrL5n6	MDD	ENSG00000009709	PAX7	0.743928	2.30057	2.50231	0.013937	0.860028	-3.24304	FALSE	5081	paired box 7 [Source:HGNC Symbol;Acc:HGNC:8621]	protein_coding
PyrL5n6	MDD	ENSG00000009724	MASP2	1.61267	-0.308271	-0.501537	0.617081	0.993145	-5.17515	FALSE	10747	MBL associated serine protease 2 [Source:HGNC Symbol;Acc:HGNC:6902]	protein_coding
PyrL5n6	MDD	ENSG00000009765	IYD	-2.55802	0.656275	0.593661	0.554061	0.993145	-4.84513	FALSE	389434	iodotyrosine deiodinase [Source:HGNC Symbol;Acc:HGNC:21071]	protein_coding
PyrL5n6	MDD	ENSG00000009780	FAM76A	3.75666	-0.35823	-1.00093	0.319243	0.989419	-5.28802	FALSE	199870	family with sequence similarity 76 member A [Source:HGNC Symbol;Acc:HGNC:28530]	protein_coding
PyrL5n6	MDD	ENSG00000009790	TRAF3IP3	2.44373	0.0451956	0.0779878	0.937991	0.997177	-5.31205	FALSE	80342	TRAF3 interacting protein 3 [Source:HGNC Symbol;Acc:HGNC:30766]	protein_coding
PyrL5n6	MDD	ENSG00000009830	POMT2	4.65126	0.029403	0.121999	0.903141	0.995773	-6.02055	FALSE	29954	protein O-mannosyltransferase 2 [Source:HGNC Symbol;Acc:HGNC:19743]	protein_coding
PyrL5n6	MDD	ENSG00000009844	VTA1	4.5336	-0.24155	-1.00523	0.317178	0.989419	-5.48589	FALSE	51534	vesicle trafficking 1 [Source:HGNC Symbol;Acc:HGNC:20954]	protein_coding
PyrL5n6	MDD	ENSG00000009950	MLXIPL	5.4255	0.0999499	0.542973	0.58834	0.993145	-6.07889	FALSE	51085	MLX interacting protein like [Source:HGNC Symbol;Acc:HGNC:12744]	protein_coding
PyrL5n6	MDD	ENSG00000009954	BAZ1B	6.36883	0.00610181	0.0507839	0.959598	0.997839	-6.55209	FALSE	9031	bromodomain adjacent to zinc finger domain 1B [Source:HGNC Symbol;Acc:HGNC:961]	protein_coding
PyrL5n6	MDD	ENSG00000010017	RANBP9	6.37358	-0.176815	-1.30779	0.1939	0.987265	-5.7252	FALSE	10048	RAN binding protein 9 [Source:HGNC Symbol;Acc:HGNC:13727]	protein_coding
PyrL5n6	MDD	ENSG00000010030	ETV7	-2.83958	-0.465104	-0.467282	0.641301	0.993145	-4.87597	FALSE	51513	ETS variant transcription factor 7 [Source:HGNC Symbol;Acc:HGNC:18160]	protein_coding
PyrL5n6	MDD	ENSG00000010072	SPRTN	1.35515	-0.698216	-0.948883	0.344936	0.989419	-4.84324	FALSE	83932	SprT-like N-terminal domain [Source:HGNC Symbol;Acc:HGNC:25356]	protein_coding
PyrL5n6	MDD	ENSG00000010165	METTL13	3.29404	-0.0612213	-0.158199	0.874615	0.994538	-5.553	FALSE	51603	methyltransferase 13, eEF1A lysine and N-terminal methyltransferase [Source:HGNC Symbol;Acc:HGNC:24248]	protein_coding
PyrL5n6	MDD	ENSG00000010219	DYRK4	1.53141	-0.445034	-0.58253	0.561503	0.993145	-5.03036	FALSE	8798	dual specificity tyrosine phosphorylation regulated kinase 4 [Source:HGNC Symbol;Acc:HGNC:3095]	protein_coding
PyrL5n6	MDD	ENSG00000010244	ZNF207	5.19595	-0.138213	-0.717179	0.474912	0.989419	-5.91605	FALSE	7756	zinc finger protein 207 [Source:HGNC Symbol;Acc:HGNC:12998]	protein_coding
PyrL5n6	MDD	ENSG00000010256	UQCRC1	5.31046	0.281523	1.31384	0.191864	0.987265	-5.38813	FALSE	7384	ubiquinol-cytochrome c reductase core protein 1 [Source:HGNC Symbol;Acc:HGNC:12585]	protein_coding
PyrL5n6	MDD	ENSG00000010270	STARD3NL	4.40225	0.0323414	0.12798	0.898418	0.995461	-5.91708	FALSE	83930	STARD3 N-terminal like [Source:HGNC Symbol;Acc:HGNC:19169]	protein_coding
PyrL5n6	MDD	ENSG00000010278	CD9	-0.644031	0.175599	0.16892	0.866196	0.994538	-4.96351	FALSE	928	CD9 molecule [Source:HGNC Symbol;Acc:HGNC:1709]	protein_coding
PyrL5n6	MDD	ENSG00000010282	HHATL	-0.302985	-1.09612	-1.06919	0.287521	0.989419	-4.67331	FALSE	57467	hedgehog acyltransferase like [Source:HGNC Symbol;Acc:HGNC:13242]	protein_coding
PyrL5n6	MDD	ENSG00000010292	NCAPD2	3.70662	-0.141414	-0.45894	0.647259	0.993145	-5.57913	FALSE	9918	non-SMC condensin I complex subunit D2 [Source:HGNC Symbol;Acc:HGNC:24305]	protein_coding
PyrL5n6	MDD	ENSG00000010295	IFFO1	5.60765	0.0498744	0.293551	0.769701	0.994393	-6.31083	FALSE	25900	intermediate filament family orphan 1 [Source:HGNC Symbol;Acc:HGNC:24970]	protein_coding
PyrL5n6	MDD	ENSG00000010318	PHF7	2.18431	0.124016	0.205211	0.837819	0.994538	-5.23375	FALSE	51533	PHD finger protein 7 [Source:HGNC Symbol;Acc:HGNC:18458]	protein_coding
PyrL5n6	MDD	ENSG00000010322	NISCH	7.97352	0.0536816	0.593158	0.554396	0.993145	-6.917	FALSE	11188	nischarin [Source:HGNC Symbol;Acc:HGNC:18006]	protein_coding
PyrL5n6	MDD	ENSG00000010327	STAB1	-2.3341	-0.546678	-0.449189	0.654254	0.993145	-4.879	FALSE	23166	stabilin 1 [Source:HGNC Symbol;Acc:HGNC:18628]	protein_coding
PyrL5n6	MDD	ENSG00000010361	FUZ	1.57704	0.674114	1.11468	0.267623	0.989419	-4.79095	FALSE	80199	fuzzy planar cell polarity protein [Source:HGNC Symbol;Acc:HGNC:26219]	protein_coding
PyrL5n6	MDD	ENSG00000010379	SLC6A13	2.10677	0.665292	1.09388	0.276599	0.989419	-4.82355	FALSE	6540	solute carrier family 6 member 13 [Source:HGNC Symbol;Acc:HGNC:11046]	protein_coding
PyrL5n6	MDD	ENSG00000010404	IDS	6.50754	0.0630852	0.472574	0.637532	0.993145	-6.4928	FALSE	3423	iduronate 2-sulfatase [Source:HGNC Symbol;Acc:HGNC:5389]	protein_coding
PyrL5n6	MDD	ENSG00000010438	PRSS3	2.74551	-0.796897	-1.27583	0.204931	0.987265	-4.73866	FALSE	5646	serine protease 3 [Source:HGNC Symbol;Acc:HGNC:9486]	protein_coding
PyrL5n6	MDD	ENSG00000010539	ZNF200	1.08147	-0.420983	-0.541353	0.589451	0.993145	-5.03528	FALSE	7752	zinc finger protein 200 [Source:HGNC Symbol;Acc:HGNC:12993]	protein_coding
PyrL5n6	MDD	ENSG00000010610	CD4	-0.0423498	1.47987	1.47103	0.144379	0.987265	-4.40332	FALSE	920	CD4 molecule [Source:HGNC Symbol;Acc:HGNC:1678]	protein_coding
PyrL5n6	MDD	ENSG00000010626	LRRC23	2.92326	1.05762	2.32948	0.0218161	0.918313	-3.28182	FALSE	10233	leucine rich repeat containing 23 [Source:HGNC Symbol;Acc:HGNC:19138]	protein_coding
PyrL5n6	MDD	ENSG00000010671	BTK	-1.56479	0.364804	0.392947	0.695183	0.993145	-4.92132	FALSE	695	Bruton tyrosine kinase [Source:HGNC Symbol;Acc:HGNC:1133]	protein_coding
PyrL5n6	MDD	ENSG00000010803	SCMH1	7.11552	-0.121711	-0.903553	0.368374	0.989419	-6.36683	FALSE	22955	Scm polycomb group protein homolog 1 [Source:HGNC Symbol;Acc:HGNC:19003]	protein_coding
PyrL5n6	MDD	ENSG00000010810	FYN	7.54018	-0.0386433	-0.443514	0.658339	0.993145	-6.83424	FALSE	2534	FYN proto-oncogene, Src family tyrosine kinase [Source:HGNC Symbol;Acc:HGNC:4037]	protein_coding
PyrL5n6	MDD	ENSG00000010818	HIVEP2	9.07952	-0.0541514	-0.718269	0.474777	0.989419	-7.3375	FALSE	3097	HIVEP zinc finger 2 [Source:HGNC Symbol;Acc:HGNC:4921]	protein_coding
PyrL5n6	MDD	ENSG00000010932	FMO1	-3.6389	0.224344	0.243569	0.808057	0.994538	-4.91577	FALSE	2326	flavin containing dimethylaniline monoxygenase 1 [Source:HGNC Symbol;Acc:HGNC:3769]	protein_coding
PyrL5n6	MDD	ENSG00000011007	ELOA	3.09711	-0.189361	-0.415905	0.678359	0.993145	-5.49746	FALSE	6924	elongin A [Source:HGNC Symbol;Acc:HGNC:11620]	protein_coding
PyrL5n6	MDD	ENSG00000011009	LYPLA2	2.52132	-0.342627	-0.581846	0.561961	0.993145	-5.16786	FALSE	11313	lysophospholipase 2 [Source:HGNC Symbol;Acc:HGNC:6738]	protein_coding
PyrL5n6	MDD	ENSG00000011021	CLCN6	6.22096	0.261677	1.82989	0.0702042	0.975012	-4.87505	FALSE	1185	chloride voltage-gated channel 6 [Source:HGNC Symbol;Acc:HGNC:2024]	protein_coding
PyrL5n6	MDD	ENSG00000011028	MRC2	2.89747	0.005362	0.0124172	0.990117	0.998399	-5.62857	FALSE	9902	mannose receptor C type 2 [Source:HGNC Symbol;Acc:HGNC:16875]	protein_coding
PyrL5n6	MDD	ENSG00000011052	NME1-NME2	-1.97441	0.885644	0.784471	0.434592	0.989419	-4.77898	FALSE	654364	NME1-NME2 readthrough [Source:HGNC Symbol;Acc:HGNC:33531]	protein_coding
PyrL5n6	MDD	ENSG00000011083	SLC6A7	6.61946	0.0625249	0.455668	0.649603	0.993145	-6.52755	FALSE	6534	solute carrier family 6 member 7 [Source:HGNC Symbol;Acc:HGNC:11054]	protein_coding
PyrL5n6	MDD	ENSG00000011105	TSPAN9	5.31933	0.729761	2.95081	0.00393679	0.860028	-2.12432	FALSE	10867	tetraspanin 9 [Source:HGNC Symbol;Acc:HGNC:21640]	protein_coding
PyrL5n6	MDD	ENSG00000011114	BTBD7	5.76112	-0.0111599	-0.079574	0.936733	0.997177	-6.36762	FALSE	55727	BTB domain containing 7 [Source:HGNC Symbol;Acc:HGNC:18269]	protein_coding
PyrL5n6	MDD	ENSG00000011132	APBA3	2.10965	-0.0653099	-0.110143	0.912513	0.995773	-5.24742	FALSE	9546	amyloid beta precursor protein binding family A member 3 [Source:HGNC Symbol;Acc:HGNC:580]	protein_coding
PyrL5n6	MDD	ENSG00000011143	MKS1	1.59004	0.5878	0.856699	0.393631	0.989419	-4.9484	FALSE	54903	MKS transition zone complex subunit 1 [Source:HGNC Symbol;Acc:HGNC:7121]	protein_coding
PyrL5n6	MDD	ENSG00000011198	ABHD5	3.7224	0.109954	0.340385	0.734271	0.993222	-5.61236	FALSE	51099	abhydrolase domain containing 5, lysophosphatidic acid acyltransferase [Source:HGNC Symbol;Acc:HGNC:21396]	protein_coding
PyrL5n6	MDD	ENSG00000011201	ANOS1	3.43885	-0.868467	-1.96929	0.0516479	0.971812	-3.94348	FALSE	3730	anosmin 1 [Source:HGNC Symbol;Acc:HGNC:6211]	protein_coding
PyrL5n6	MDD	ENSG00000011243	AKAP8L	6.47835	-0.159475	-1.1474	0.253918	0.989419	-5.92875	FALSE	26993	A-kinase anchoring protein 8 like [Source:HGNC Symbol;Acc:HGNC:29857]	protein_coding
PyrL5n6	MDD	ENSG00000011258	MBTD1	5.19408	0.0261608	0.147499	0.883031	0.994804	-6.1534	FALSE	54799	mbt domain containing 1 [Source:HGNC Symbol;Acc:HGNC:19866]	protein_coding
PyrL5n6	MDD	ENSG00000011260	UTP18	4.27957	-0.0355035	-0.15328	0.878482	0.994804	-5.919	FALSE	51096	UTP18 small subunit processome component [Source:HGNC Symbol;Acc:HGNC:24274]	protein_coding
PyrL5n6	MDD	ENSG00000011275	RNF216	6.77206	0.0153186	0.140781	0.888322	0.995037	-6.64884	FALSE	54476	ring finger protein 216 [Source:HGNC Symbol;Acc:HGNC:21698]	protein_coding
PyrL5n6	MDD	ENSG00000011295	TTC19	6.47927	0.145268	1.17403	0.243135	0.987265	-5.89848	FALSE	54902	tetratricopeptide repeat domain 19 [Source:HGNC Symbol;Acc:HGNC:26006]	protein_coding
PyrL5n6	MDD	ENSG00000011304	PTBP1	3.99657	-0.330206	-0.892945	0.374001	0.989419	-5.38531	FALSE	5725	polypyrimidine tract binding protein 1 [Source:HGNC Symbol;Acc:HGNC:9583]	protein_coding
PyrL5n6	MDD	ENSG00000011332	DPF1	5.44067	-0.119248	-0.629828	0.530223	0.993145	-6.03387	FALSE	8193	double PHD fingers 1 [Source:HGNC Symbol;Acc:HGNC:20225]	protein_coding
PyrL5n6	MDD	ENSG00000011347	SYT7	9.37496	0.127444	1.60489	0.112966	0.987265	-6.42781	FALSE	9066	synaptotagmin 7 [Source:HGNC Symbol;Acc:HGNC:11514]	protein_coding
PyrL5n6	MDD	ENSG00000011376	LARS2	5.55808	-0.13595	-0.789001	0.431952	0.989419	-5.98813	FALSE	23395	leucyl-tRNA synthetase 2, mitochondrial [Source:HGNC Symbol;Acc:HGNC:17095]	protein_coding
PyrL5n6	MDD	ENSG00000011405	PIK3C2A	5.4129	0.0607443	0.344964	0.730836	0.993145	-6.18062	FALSE	5286	phosphatidylinositol-4-phosphate 3-kinase catalytic subunit type 2 alpha [Source:HGNC Symbol;Acc:HGNC:8971]	protein_coding
PyrL5n6	MDD	ENSG00000011422	PLAUR	1.928	0.625511	0.98722	0.325884	0.989419	-4.844	FALSE	5329	plasminogen activator, urokinase receptor [Source:HGNC Symbol;Acc:HGNC:9053]	protein_coding
PyrL5n6	MDD	ENSG00000011426	ANLN	2.82628	-1.33948	-2.69083	0.00833723	0.860028	-2.57098	FALSE	54443	anillin, actin binding protein [Source:HGNC Symbol;Acc:HGNC:14082]	protein_coding
PyrL5n6	MDD	ENSG00000011451	WIZ	4.9447	0.0328114	0.159679	0.873452	0.994538	-6.11374	FALSE	58525	WIZ zinc finger [Source:HGNC Symbol;Acc:HGNC:30917]	protein_coding
PyrL5n6	MDD	ENSG00000011454	RABGAP1	7.49646	-0.000907417	-0.0100466	0.992004	0.99853	-6.94636	FALSE	23637	RAB GTPase activating protein 1 [Source:HGNC Symbol;Acc:HGNC:17155]	protein_coding
PyrL5n6	MDD	ENSG00000011465	DCN	-2.77333	-0.240371	-0.245447	0.806606	0.994538	-4.92312	FALSE	1634	decorin [Source:HGNC Symbol;Acc:HGNC:2705]	protein_coding
PyrL5n6	MDD	ENSG00000011478	QPCTL	2.11529	0.918545	1.68077	0.0958853	0.987265	-4.22677	FALSE	54814	glutaminyl-peptide cyclotransferase like [Source:HGNC Symbol;Acc:HGNC:25952]	protein_coding
PyrL5n6	MDD	ENSG00000011485	PPP5C	6.046	0.407921	2.62415	0.0100283	0.860028	-3.17497	FALSE	5536	protein phosphatase 5 catalytic subunit [Source:HGNC Symbol;Acc:HGNC:9322]	protein_coding
PyrL5n6	MDD	ENSG00000011523	CEP68	5.8195	-0.200885	-1.31854	0.190293	0.987265	-5.51455	FALSE	23177	centrosomal protein 68 [Source:HGNC Symbol;Acc:HGNC:29076]	protein_coding
PyrL5n6	MDD	ENSG00000011566	MAP4K3	7.28878	-0.138621	-1.59446	0.113945	0.987265	-5.60097	FALSE	8491	mitogen-activated protein kinase kinase kinase kinase 3 [Source:HGNC Symbol;Acc:HGNC:6865]	protein_coding
PyrL5n6	MDD	ENSG00000011590	ZBTB32	2.88064	0.0997941	0.201378	0.840806	0.994538	-5.40727	FALSE	27033	zinc finger and BTB domain containing 32 [Source:HGNC Symbol;Acc:HGNC:16763]	protein_coding
PyrL5n6	MDD	ENSG00000011638	LDAF1	0.0482593	-0.0585412	-0.0564209	0.955118	0.997839	-4.97118	FALSE	57146	lipid droplet assembly factor 1 [Source:HGNC Symbol;Acc:HGNC:30136]	protein_coding
PyrL5n6	MDD	ENSG00000011677	GABRA3	6.34446	-0.0516405	-0.350504	0.726688	0.993145	-6.49119	FALSE	2556	gamma-aminobutyric acid type A receptor subunit alpha3 [Source:HGNC Symbol;Acc:HGNC:4077]	protein_coding
PyrL5n6	MDD	ENSG00000012048	BRCA1	0.598729	-1.1566	-1.43852	0.153365	0.987265	-4.43458	FALSE	672	BRCA1 DNA repair associated [Source:HGNC Symbol;Acc:HGNC:1100]	protein_coding
PyrL5n6	MDD	ENSG00000012061	ERCC1	4.75741	-0.231081	-1.04581	0.298135	0.989419	-5.48018	FALSE	2067	ERCC excision repair 1, endonuclease non-catalytic subunit [Source:HGNC Symbol;Acc:HGNC:3433]	protein_coding
PyrL5n6	MDD	ENSG00000012124	CD22	0.331798	-1.69177	-2.28767	0.0242333	0.922599	-3.44354	FALSE	933	CD22 molecule [Source:HGNC Symbol;Acc:HGNC:1643]	protein_coding
