## Supplemental Table 1 for "Transcriptomic pathology of neocortical microcircuit cell types across psychiatric disorders" (part 18 of 65)

### Sheet: MDD (continued)
CT	DX	gene_ensembl	gene_symbol	AveExpr	logFC	t	P.Value	adj.P.Val	B	DE	gene_entrez	gene_description	gene_biotype
PyrL5n6	MDD	ENSG00000012171	SEMA3B	-0.0390186	0.25819	0.263453	0.792736	0.994538	-5.02169	FALSE	7869	semaphorin 3B [Source:HGNC Symbol;Acc:HGNC:10724]	protein_coding
PyrL5n6	MDD	ENSG00000012174	MBTPS2	3.15151	0.0971527	0.251995	0.801555	0.994538	-5.50616	FALSE	51360	membrane bound transcription factor peptidase, site 2 [Source:HGNC Symbol;Acc:HGNC:15455]	protein_coding
PyrL5n6	MDD	ENSG00000012223	LTF	-2.02396	-0.455232	-0.464266	0.643453	0.993145	-4.90539	FALSE	4057	lactotransferrin [Source:HGNC Symbol;Acc:HGNC:6720]	protein_coding
PyrL5n6	MDD	ENSG00000012232	EXTL3	6.56326	0.0985459	0.712162	0.478	0.990144	-6.33773	FALSE	2137	exostosin like glycosyltransferase 3 [Source:HGNC Symbol;Acc:HGNC:3518]	protein_coding
PyrL5n6	MDD	ENSG00000012504	NR1H4	-0.0643631	-0.588022	-0.66251	0.509147	0.992716	-4.90532	FALSE	9971	nuclear receptor subfamily 1 group H member 4 [Source:HGNC Symbol;Acc:HGNC:7967]	protein_coding
PyrL5n6	MDD	ENSG00000012660	ELOVL5	5.55721	0.088252	0.398608	0.69102	0.993145	-6.20175	FALSE	60481	ELOVL fatty acid elongase 5 [Source:HGNC Symbol;Acc:HGNC:21308]	protein_coding
PyrL5n6	MDD	ENSG00000012779	ALOX5	1.61345	0.851223	1.29686	0.197622	0.987265	-4.60472	FALSE	240	arachidonate 5-lipoxygenase [Source:HGNC Symbol;Acc:HGNC:435]	protein_coding
PyrL5n6	MDD	ENSG00000012817	KDM5D	0.895061	-0.15536	-0.292216	0.770719	0.994393	-5.11983	FALSE	8284	lysine demethylase 5D [Source:HGNC Symbol;Acc:HGNC:11115]	protein_coding
PyrL5n6	MDD	ENSG00000012822	CALCOCO1	6.29631	0.00452831	0.033564	0.973291	0.998399	-6.53137	FALSE	57658	calcium binding and coiled-coil domain 1 [Source:HGNC Symbol;Acc:HGNC:29306]	protein_coding
PyrL5n6	MDD	ENSG00000012963	UBR7	3.91377	-0.408554	-1.32277	0.188887	0.987265	-4.99674	FALSE	55148	ubiquitin protein ligase E3 component n-recognin 7 [Source:HGNC Symbol;Acc:HGNC:20344]	protein_coding
PyrL5n6	MDD	ENSG00000012983	MAP4K5	6.41845	-0.128954	-1.05089	0.295809	0.989419	-6.03177	FALSE	11183	mitogen-activated protein kinase kinase kinase kinase 5 [Source:HGNC Symbol;Acc:HGNC:6867]	protein_coding
PyrL5n6	MDD	ENSG00000013016	EHD3	7.07552	0.0845378	0.863492	0.389905	0.989419	-6.43206	FALSE	30845	EH domain containing 3 [Source:HGNC Symbol;Acc:HGNC:3244]	protein_coding
PyrL5n6	MDD	ENSG00000013275	PSMC4	4.72328	0.316911	1.42056	0.158513	0.987265	-5.08371	FALSE	5704	proteasome 26S subunit, ATPase 4 [Source:HGNC Symbol;Acc:HGNC:9551]	protein_coding
PyrL5n6	MDD	ENSG00000013288	MAN2B2	6.06554	0.153722	1.07176	0.28637	0.989419	-5.89861	FALSE	23324	mannosidase alpha class 2B member 2 [Source:HGNC Symbol;Acc:HGNC:29623]	protein_coding
PyrL5n6	MDD	ENSG00000013293	SLC7A14	6.18474	-0.128352	-0.863593	0.38985	0.989419	-6.13228	FALSE	57709	solute carrier family 7 member 14 [Source:HGNC Symbol;Acc:HGNC:29326]	protein_coding
PyrL5n6	MDD	ENSG00000013297	CLDN11	-2.49164	-1.69326	-1.5076	0.134767	0.987265	-4.37929	FALSE	5010	claudin 11 [Source:HGNC Symbol;Acc:HGNC:8514]	protein_coding
PyrL5n6	MDD	ENSG00000013306	SLC25A39	3.27215	-0.0786369	-0.161447	0.872063	0.994538	-5.54531	FALSE	51629	solute carrier family 25 member 39 [Source:HGNC Symbol;Acc:HGNC:24279]	protein_coding
PyrL5n6	MDD	ENSG00000013364	MVP	-0.798852	0.403454	0.366071	0.715075	0.993145	-4.92363	FALSE	9961	major vault protein [Source:HGNC Symbol;Acc:HGNC:7531]	protein_coding
PyrL5n6	MDD	ENSG00000013374	NUB1	4.55015	0.259693	1.01623	0.311938	0.989419	-5.471	FALSE	51667	negative regulator of ubiquitin like proteins 1 [Source:HGNC Symbol;Acc:HGNC:17623]	protein_coding
PyrL5n6	MDD	ENSG00000013375	PGM3	4.18368	-0.241344	-0.942853	0.347997	0.989419	-5.50637	FALSE	5238	phosphoglucomutase 3 [Source:HGNC Symbol;Acc:HGNC:8907]	protein_coding
PyrL5n6	MDD	ENSG00000013392	RWDD2A	2.56789	0.353825	0.665555	0.507206	0.992716	-5.20304	FALSE	112611	RWD domain containing 2A [Source:HGNC Symbol;Acc:HGNC:21385]	protein_coding
PyrL5n6	MDD	ENSG00000013441	CLK1	5.50609	-0.0200201	-0.121388	0.903624	0.995773	-6.30432	FALSE	1195	CDC like kinase 1 [Source:HGNC Symbol;Acc:HGNC:2068]	protein_coding
PyrL5n6	MDD	ENSG00000013503	POLR3B	5.04417	0.0400672	0.212193	0.832382	0.994538	-6.10849	FALSE	55703	RNA polymerase III subunit B [Source:HGNC Symbol;Acc:HGNC:30348]	protein_coding
PyrL5n6	MDD	ENSG00000013523	ANGEL1	4.80423	-0.0247632	-0.105969	0.915816	0.995773	-6.01875	FALSE	23357	angel homolog 1 [Source:HGNC Symbol;Acc:HGNC:19961]	protein_coding
PyrL5n6	MDD	ENSG00000013561	RNF14	4.14512	0.420183	1.56597	0.120471	0.987265	-4.68902	FALSE	9604	ring finger protein 14 [Source:HGNC Symbol;Acc:HGNC:10058]	protein_coding
PyrL5n6	MDD	ENSG00000013563	DNASE1L1	1.26525	0.264955	0.362547	0.717698	0.993145	-5.14466	FALSE	1774	deoxyribonuclease 1 like 1 [Source:HGNC Symbol;Acc:HGNC:2957]	protein_coding
PyrL5n6	MDD	ENSG00000013573	DDX11	1.86076	0.482797	0.554705	0.580318	0.993145	-5.04685	FALSE	1663	DEAD/H-box helicase 11 [Source:HGNC Symbol;Acc:HGNC:2736]	protein_coding
PyrL5n6	MDD	ENSG00000013583	HEBP1	1.50358	-0.462342	-0.587377	0.558256	0.993145	-5.00788	FALSE	50865	heme binding protein 1 [Source:HGNC Symbol;Acc:HGNC:17176]	protein_coding
PyrL5n6	MDD	ENSG00000013619	MAMLD1	6.46506	0.282281	1.68788	0.0945082	0.987265	-5.1598	FALSE	10046	mastermind like domain containing 1 [Source:HGNC Symbol;Acc:HGNC:2568]	protein_coding
PyrL5n6	MDD	ENSG00000013725	CD6	0.306909	-1.37024	-1.40657	0.162611	0.987265	-4.45623	FALSE	923	CD6 molecule [Source:HGNC Symbol;Acc:HGNC:1691]	protein_coding
PyrL5n6	MDD	ENSG00000013810	TACC3	1.43414	-0.410026	-0.51555	0.607291	0.993145	-5.03673	FALSE	10460	transforming acidic coiled-coil containing protein 3 [Source:HGNC Symbol;Acc:HGNC:11524]	protein_coding
PyrL5n6	MDD	ENSG00000014123	UFL1	3.89917	0.426268	1.60952	0.110612	0.987265	-4.58944	FALSE	23376	UFM1 specific ligase 1 [Source:HGNC Symbol;Acc:HGNC:23039]	protein_coding
PyrL5n6	MDD	ENSG00000014138	POLA2	-3.45371	1.56852	1.44121	0.152605	0.987265	-4.42661	FALSE	23649	DNA polymerase alpha 2, accessory subunit [Source:HGNC Symbol;Acc:HGNC:30073]	protein_coding
PyrL5n6	MDD	ENSG00000014164	ZC3H3	5.84264	0.255149	1.62581	0.107093	0.987265	-5.0668	FALSE	23144	zinc finger CCCH-type containing 3 [Source:HGNC Symbol;Acc:HGNC:28972]	protein_coding
PyrL5n6	MDD	ENSG00000014216	CAPN1	5.42363	0.0025417	0.015519	0.987649	0.998399	-6.27081	FALSE	823	calpain 1 [Source:HGNC Symbol;Acc:HGNC:1476]	protein_coding
PyrL5n6	MDD	ENSG00000014257	ACP3	-1.65218	0.201195	0.196398	0.844691	0.994538	-4.95155	FALSE	55	acid phosphatase 3 [Source:HGNC Symbol;Acc:HGNC:125]	protein_coding
PyrL5n6	MDD	ENSG00000014641	MDH1	5.88542	0.10984	0.611667	0.542127	0.993145	-6.26708	FALSE	4190	malate dehydrogenase 1 [Source:HGNC Symbol;Acc:HGNC:6970]	protein_coding
PyrL5n6	MDD	ENSG00000014824	SLC30A9	6.24274	0.18957	1.20648	0.23044	0.987265	-5.79845	FALSE	10463	solute carrier family 30 member 9 [Source:HGNC Symbol;Acc:HGNC:1329]	protein_coding
PyrL5n6	MDD	ENSG00000014914	MTMR11	1.91473	1.06264	1.81019	0.0732282	0.978727	-4.07328	FALSE	10903	myotubularin related protein 11 [Source:HGNC Symbol;Acc:HGNC:24307]	protein_coding
PyrL5n6	MDD	ENSG00000014919	COX15	1.95821	0.491069	0.883824	0.378882	0.989419	-5.00966	FALSE	1355	cytochrome c oxidase assembly homolog COX15 [Source:HGNC Symbol;Acc:HGNC:2263]	protein_coding
PyrL5n6	MDD	ENSG00000015133	CCDC88C	1.3563	0.181805	0.232208	0.816844	0.994538	-5.0926	FALSE	440193	coiled-coil domain containing 88C [Source:HGNC Symbol;Acc:HGNC:19967]	protein_coding
PyrL5n6	MDD	ENSG00000015153	YAF2	6.00398	0.116726	0.867591	0.387667	0.989419	-6.07375	FALSE	10138	YY1 associated factor 2 [Source:HGNC Symbol;Acc:HGNC:17363]	protein_coding
PyrL5n6	MDD	ENSG00000015171	ZMYND11	6.99746	-0.154895	-1.54415	0.125667	0.987265	-5.58473	FALSE	10771	zinc finger MYND-type containing 11 [Source:HGNC Symbol;Acc:HGNC:16966]	protein_coding
PyrL5n6	MDD	ENSG00000015285	WAS	2.73315	-1.26365	-2.2219	0.028512	0.922782	-3.4625	FALSE	7454	WASP actin nucleation promoting factor [Source:HGNC Symbol;Acc:HGNC:12731]	protein_coding
PyrL5n6	MDD	ENSG00000015475	BID	4.42458	-0.206045	-0.73482	0.464145	0.989419	-5.68395	FALSE	637	BH3 interacting domain death agonist [Source:HGNC Symbol;Acc:HGNC:1050]	protein_coding
PyrL5n6	MDD	ENSG00000015520	NPC1L1	-3.9467	0.505404	0.493829	0.622495	0.993145	-4.86111	FALSE	29881	NPC1 like intracellular cholesterol transporter 1 [Source:HGNC Symbol;Acc:HGNC:7898]	protein_coding
PyrL5n6	MDD	ENSG00000015532	XYLT2	4.47982	0.0120075	0.0461979	0.963243	0.998032	-5.93749	FALSE	64132	xylosyltransferase 2 [Source:HGNC Symbol;Acc:HGNC:15517]	protein_coding
PyrL5n6	MDD	ENSG00000015568	RGPD5	-1.35865	0.152092	0.188988	0.85048	0.994538	-4.92027	FALSE	84220	RANBP2 like and GRIP domain containing 5 [Source:HGNC Symbol;Acc:HGNC:32418]	protein_coding
PyrL5n6	MDD	ENSG00000015592	STMN4	6.31326	-0.0158282	-0.115296	0.908438	0.995773	-6.51955	FALSE	81551	stathmin 4 [Source:HGNC Symbol;Acc:HGNC:16078]	protein_coding
PyrL5n6	MDD	ENSG00000015676	NUDCD3	7.68135	-0.0166336	-0.199046	0.842625	0.994538	-6.98462	FALSE	23386	NudC domain containing 3 [Source:HGNC Symbol;Acc:HGNC:22208]	protein_coding
PyrL5n6	MDD	ENSG00000016391	CHDH	3.81058	-0.164752	-0.516112	0.6069	0.993145	-5.61052	FALSE	55349	choline dehydrogenase [Source:HGNC Symbol;Acc:HGNC:24288]	protein_coding
PyrL5n6	MDD	ENSG00000016402	IL20RA	-2.31711	-0.888185	-0.852199	0.396112	0.989419	-4.75733	FALSE	53832	interleukin 20 receptor subunit alpha [Source:HGNC Symbol;Acc:HGNC:6003]	protein_coding
PyrL5n6	MDD	ENSG00000016490	CLCA1	-2.57968	0.132549	0.133845	0.89379	0.995122	-4.93098	FALSE	1179	chloride channel accessory 1 [Source:HGNC Symbol;Acc:HGNC:2015]	protein_coding
PyrL5n6	MDD	ENSG00000016602	CLCA4	-2.41655	-1.40852	-1.27821	0.204092	0.987265	-4.5327	FALSE	22802	chloride channel accessory 4 [Source:HGNC Symbol;Acc:HGNC:2018]	protein_coding
PyrL5n6	MDD	ENSG00000016864	GLT8D1	3.0582	0.423034	0.838306	0.403831	0.989419	-5.17085	FALSE	55830	glycosyltransferase 8 domain containing 1 [Source:HGNC Symbol;Acc:HGNC:24870]	protein_coding
PyrL5n6	MDD	ENSG00000017260	ATP2C1	7.12696	-0.0611734	-0.60753	0.544857	0.993145	-6.61405	FALSE	27032	ATPase secretory pathway Ca2+ transporting 1 [Source:HGNC Symbol;Acc:HGNC:13211]	protein_coding
PyrL5n6	MDD	ENSG00000017427	IGF1	-2.59672	0.446947	0.418412	0.67653	0.993145	-4.88071	FALSE	3479	insulin like growth factor 1 [Source:HGNC Symbol;Acc:HGNC:5464]	protein_coding
PyrL5n6	MDD	ENSG00000017483	SLC38A5	-2.98131	-2.82594	-2.7314	0.00743954	0.860028	-3.20441	FALSE	92745	solute carrier family 38 member 5 [Source:HGNC Symbol;Acc:HGNC:18070]	protein_coding
PyrL5n6	MDD	ENSG00000017797	RALBP1	5.73465	-0.046814	-0.302181	0.763133	0.994393	-6.31061	FALSE	10928	ralA binding protein 1 [Source:HGNC Symbol;Acc:HGNC:9841]	protein_coding
PyrL5n6	MDD	ENSG00000018189	RUFY3	7.34459	0.13561	1.57183	0.119104	0.987265	-5.64591	FALSE	22902	RUN and FYVE domain containing 3 [Source:HGNC Symbol;Acc:HGNC:30285]	protein_coding
PyrL5n6	MDD	ENSG00000018236	CNTN1	9.552	-0.0804859	-1.15753	0.250901	0.989419	-7.12146	FALSE	1272	contactin 1 [Source:HGNC Symbol;Acc:HGNC:2171]	protein_coding
PyrL5n6	MDD	ENSG00000018280	SLC11A1	-2.40899	0.333734	0.310715	0.756655	0.994393	-4.90758	FALSE	6556	solute carrier family 11 member 1 [Source:HGNC Symbol;Acc:HGNC:10907]	protein_coding
PyrL5n6	MDD	ENSG00000018408	WWTR1	4.46926	0.0649591	0.2492	0.80371	0.994538	-5.8789	FALSE	25937	WW domain containing transcription regulator 1 [Source:HGNC Symbol;Acc:HGNC:24042]	protein_coding
PyrL5n6	MDD	ENSG00000018510	AGPS	5.70108	-0.173325	-1.08695	0.279634	0.989419	-5.76463	FALSE	8540	alkylglycerone phosphate synthase [Source:HGNC Symbol;Acc:HGNC:327]	protein_coding
PyrL5n6	MDD	ENSG00000018607	ZNF285CP	-2.96913	0.694954	0.625846	0.532822	0.993145	-4.82613	FALSE		zinc finger protein 285C, pseudogene [Source:HGNC Symbol;Acc:HGNC:33228]	transcribed_unprocessed_pseudogene
PyrL5n6	MDD	ENSG00000018610	STEEP1	2.54967	-0.556379	-0.908537	0.365749	0.989419	-4.95754	FALSE	63932	STING1 ER exit protein 1 [Source:HGNC Symbol;Acc:HGNC:26239]	protein_coding
PyrL5n6	MDD	ENSG00000018625	ATP1A2	5.99984	0.0352574	0.19162	0.848423	0.994538	-6.3846	FALSE	477	ATPase Na+/K+ transporting subunit alpha 2 [Source:HGNC Symbol;Acc:HGNC:800]	protein_coding
PyrL5n6	MDD	ENSG00000018699	TTC27	4.81242	-0.161985	-0.836226	0.404994	0.989419	-5.72448	FALSE	55622	tetratricopeptide repeat domain 27 [Source:HGNC Symbol;Acc:HGNC:25986]	protein_coding
PyrL5n6	MDD	ENSG00000018869	ZNF582	-0.590437	-0.234146	-0.21621	0.829258	0.994538	-4.97384	FALSE	147948	zinc finger protein 582 [Source:HGNC Symbol;Acc:HGNC:26421]	protein_coding
PyrL5n6	MDD	ENSG00000019102	VSIG2	0.812352	-0.524629	-0.760562	0.448683	0.989419	-4.96421	FALSE	23584	V-set and immunoglobulin domain containing 2 [Source:HGNC Symbol;Acc:HGNC:17149]	protein_coding
PyrL5n6	MDD	ENSG00000019144	PHLDB1	6.01554	0.168927	0.911263	0.364318	0.989419	-6.02513	FALSE	23187	pleckstrin homology like domain family B member 1 [Source:HGNC Symbol;Acc:HGNC:23697]	protein_coding
PyrL5n6	MDD	ENSG00000019169	MARCO	-2.67311	-0.512583	-0.485081	0.628665	0.993145	-4.87622	FALSE	8685	macrophage receptor with collagenous structure [Source:HGNC Symbol;Acc:HGNC:6895]	protein_coding
PyrL5n6	MDD	ENSG00000019186	CYP24A1	-1.93783	-0.172915	-0.158899	0.874065	0.994538	-4.92472	FALSE	1591	cytochrome P450 family 24 subfamily A member 1 [Source:HGNC Symbol;Acc:HGNC:2602]	protein_coding
PyrL5n6	MDD	ENSG00000019485	PRDM11	5.83442	0.110034	0.621317	0.535785	0.993145	-6.18198	FALSE	56981	PR/SET domain 11 [Source:HGNC Symbol;Acc:HGNC:13996]	protein_coding
PyrL5n6	MDD	ENSG00000019505	SYT13	6.68204	0.141666	1.14169	0.256273	0.989419	-6.01925	FALSE	57586	synaptotagmin 13 [Source:HGNC Symbol;Acc:HGNC:14962]	protein_coding
PyrL5n6	MDD	ENSG00000019549	SNAI2	-1.06812	-0.500534	-0.433072	0.665882	0.993145	-4.90324	FALSE	6591	snail family transcriptional repressor 2 [Source:HGNC Symbol;Acc:HGNC:11094]	protein_coding
PyrL5n6	MDD	ENSG00000019582	CD74	0.809822	-0.2416	-0.285132	0.776124	0.994393	-5.02582	FALSE	972	CD74 molecule [Source:HGNC Symbol;Acc:HGNC:1697]	protein_coding
PyrL5n6	MDD	ENSG00000019991	HGF	-0.997613	-1.00222	-0.991734	0.323688	0.989419	-4.70885	FALSE	3082	hepatocyte growth factor [Source:HGNC Symbol;Acc:HGNC:4893]	protein_coding
PyrL5n6	MDD	ENSG00000019995	ZRANB1	4.75419	0.280194	1.18268	0.239703	0.987265	-5.38805	FALSE	54764	zinc finger RANBP2-type containing 1 [Source:HGNC Symbol;Acc:HGNC:18224]	protein_coding
PyrL5n6	MDD	ENSG00000020129	NCDN	8.35305	-0.0667003	-0.642234	0.52256	0.993145	-7.02901	FALSE	23154	neurochondrin [Source:HGNC Symbol;Acc:HGNC:17597]	protein_coding
PyrL5n6	MDD	ENSG00000020181	ADGRA2	5.35273	-0.00811357	-0.0416589	0.966853	0.998073	-6.25113	FALSE	25960	adhesion G protein-coupled receptor A2 [Source:HGNC Symbol;Acc:HGNC:17849]	protein_coding
PyrL5n6	MDD	ENSG00000020256	ZFP64	5.4088	0.192256	1.08319	0.281292	0.989419	-5.66783	FALSE	55734	ZFP64 zinc finger protein [Source:HGNC Symbol;Acc:HGNC:15940]	protein_coding
PyrL5n6	MDD	ENSG00000020426	MNAT1	6.87963	0.00411358	0.036761	0.970748	0.998363	-6.73314	FALSE	4331	MNAT1 component of CDK activating kinase [Source:HGNC Symbol;Acc:HGNC:7181]	protein_coding
PyrL5n6	MDD	ENSG00000020577	SAMD4A	6.868	0.203071	1.42709	0.156626	0.987265	-5.70061	FALSE	23034	sterile alpha motif domain containing 4A [Source:HGNC Symbol;Acc:HGNC:23023]	protein_coding
PyrL5n6	MDD	ENSG00000020633	RUNX3	-2.64336	-0.577327	-0.577922	0.564598	0.993145	-4.85121	FALSE	864	RUNX family transcription factor 3 [Source:HGNC Symbol;Acc:HGNC:10473]	protein_coding
PyrL5n6	MDD	ENSG00000020922	MRE11	4.79788	-0.47682	-2.39539	0.0184376	0.900033	-3.40497	FALSE	4361	MRE11 homolog, double strand break repair nuclease [Source:HGNC Symbol;Acc:HGNC:7230]	protein_coding
PyrL5n6	MDD	ENSG00000021300	PLEKHB1	3.90171	0.245678	0.80845	0.420724	0.989419	-5.43937	FALSE	58473	pleckstrin homology domain containing B1 [Source:HGNC Symbol;Acc:HGNC:19079]	protein_coding
PyrL5n6	MDD	ENSG00000021355	SERPINB1	0.526094	-2.07476	-2.46834	0.0152469	0.871223	-3.25346	FALSE	1992	serpin family B member 1 [Source:HGNC Symbol;Acc:HGNC:3311]	protein_coding
PyrL5n6	MDD	ENSG00000021461	CYP3A43	-0.0218873	-0.015522	-0.0155704	0.987608	0.998399	-5.0152	FALSE	64816	cytochrome P450 family 3 subfamily A member 43 [Source:HGNC Symbol;Acc:HGNC:17450]	protein_coding
PyrL5n6	MDD	ENSG00000021488	SLC7A9	1.13698	-0.732257	-1.23624	0.219225	0.987265	-4.66116	FALSE	11136	solute carrier family 7 member 9 [Source:HGNC Symbol;Acc:HGNC:11067]	protein_coding
PyrL5n6	MDD	ENSG00000021574	SPAST	5.11187	-0.152449	-0.82118	0.41347	0.989419	-5.83382	FALSE	6683	spastin [Source:HGNC Symbol;Acc:HGNC:11233]	protein_coding
PyrL5n6	MDD	ENSG00000021645	NRXN3	11.5543	-0.0648816	-0.968363	0.336191	0.989419	-8.69175	FALSE	9369	neurexin 3 [Source:HGNC Symbol;Acc:HGNC:8010]	protein_coding
PyrL5n6	MDD	ENSG00000021762	OSBPL5	5.7687	0.0623124	0.4177	0.677049	0.993145	-6.2881	FALSE	114879	oxysterol binding protein like 5 [Source:HGNC Symbol;Acc:HGNC:16392]	protein_coding
PyrL5n6	MDD	ENSG00000021776	AQR	5.57022	-0.206431	-1.4219	0.158125	0.987265	-5.31998	FALSE	9716	aquarius intron-binding spliceosomal factor [Source:HGNC Symbol;Acc:HGNC:29513]	protein_coding
PyrL5n6	MDD	ENSG00000021826	CPS1	2.8941	-0.704056	-1.50344	0.135834	0.987265	-4.55637	FALSE	1373	carbamoyl-phosphate synthase 1 [Source:HGNC Symbol;Acc:HGNC:2323]	protein_coding
PyrL5n6	MDD	ENSG00000021852	C8B	-2.96159	-0.077348	-0.0790249	0.937169	0.997177	-4.94182	FALSE	732	complement C8 beta chain [Source:HGNC Symbol;Acc:HGNC:1353]	protein_coding
PyrL5n6	MDD	ENSG00000022267	FHL1	5.56607	-0.0056426	-0.0330658	0.973687	0.998399	-6.29999	FALSE	2273	four and a half LIM domains 1 [Source:HGNC Symbol;Acc:HGNC:3702]	protein_coding
PyrL5n6	MDD	ENSG00000022277	RTF2	4.24439	0.010562	0.0444919	0.9646	0.998032	-5.86538	FALSE	51507	replication termination factor 2 [Source:HGNC Symbol;Acc:HGNC:15890]	protein_coding
PyrL5n6	MDD	ENSG00000022355	GABRA1	6.74877	-0.0641397	-0.426503	0.670658	0.993145	-6.63573	FALSE	2554	gamma-aminobutyric acid type A receptor subunit alpha1 [Source:HGNC Symbol;Acc:HGNC:4075]	protein_coding
PyrL5n6	MDD	ENSG00000022556	NLRP2	1.30143	1.98534	2.57069	0.0116019	0.860028	-3.04173	FALSE	55655	NLR family pyrin domain containing 2 [Source:HGNC Symbol;Acc:HGNC:22948]	protein_coding
PyrL5n6	MDD	ENSG00000022567	SLC45A4	6.43845	0.224181	1.39751	0.165309	0.987265	-5.63163	FALSE	57210	solute carrier family 45 member 4 [Source:HGNC Symbol;Acc:HGNC:29196]	protein_coding
PyrL5n6	MDD	ENSG00000022840	RNF10	6.28344	0.171906	1.31188	0.192521	0.987265	-5.69001	FALSE	9921	ring finger protein 10 [Source:HGNC Symbol;Acc:HGNC:10055]	protein_coding
PyrL5n6	MDD	ENSG00000022976	ZNF839	3.91283	0.338214	1.06749	0.288287	0.989419	-5.13584	FALSE	55778	zinc finger protein 839 [Source:HGNC Symbol;Acc:HGNC:20345]	protein_coding
PyrL5n6	MDD	ENSG00000023041	ZDHHC6	2.74147	0.31412	0.732716	0.465422	0.989419	-5.33137	FALSE	64429	zinc finger DHHC-type palmitoyltransferase 6 [Source:HGNC Symbol;Acc:HGNC:19160]	protein_coding
PyrL5n6	MDD	ENSG00000023171	GRAMD1B	8.24286	0.0855178	1.05486	0.293998	0.989419	-6.65857	FALSE	57476	GRAM domain containing 1B [Source:HGNC Symbol;Acc:HGNC:29214]	protein_coding
PyrL5n6	MDD	ENSG00000023191	RNH1	4.38292	-0.147831	-0.586485	0.558853	0.993145	-5.72455	FALSE	6050	ribonuclease/angiogenin inhibitor 1 [Source:HGNC Symbol;Acc:HGNC:10074]	protein_coding
PyrL5n6	MDD	ENSG00000023228	NDUFS1	6.4603	-0.146316	-1.17431	0.24302	0.987265	-5.89256	FALSE	4719	NADH:ubiquinone oxidoreductase core subunit S1 [Source:HGNC Symbol;Acc:HGNC:7707]	protein_coding
PyrL5n6	MDD	ENSG00000023287	RB1CC1	6.46393	-0.123625	-0.889218	0.375991	0.989419	-6.22115	FALSE	9821	RB1 inducible coiled-coil 1 [Source:HGNC Symbol;Acc:HGNC:15574]	protein_coding
PyrL5n6	MDD	ENSG00000023318	ERP44	5.71785	-0.0102432	-0.0692779	0.944905	0.997781	-6.34517	FALSE	23071	endoplasmic reticulum protein 44 [Source:HGNC Symbol;Acc:HGNC:18311]	protein_coding
PyrL5n6	MDD	ENSG00000023330	ALAS1	4.51377	-0.265536	-1.03572	0.302796	0.989419	-5.41699	FALSE	211	5'-aminolevulinate synthase 1 [Source:HGNC Symbol;Acc:HGNC:396]	protein_coding
PyrL5n6	MDD	ENSG00000023445	BIRC3	-0.0293136	-1.02018	-1.05241	0.295114	0.989419	-4.68043	FALSE	330	baculoviral IAP repeat containing 3 [Source:HGNC Symbol;Acc:HGNC:591]	protein_coding
PyrL5n6	MDD	ENSG00000023516	AKAP11	7.6348	0.0633139	0.574992	0.566571	0.993145	-6.83423	FALSE	11215	A-kinase anchoring protein 11 [Source:HGNC Symbol;Acc:HGNC:369]	protein_coding
PyrL5n6	MDD	ENSG00000023572	GLRX2	2.76715	-0.000446838	-0.000974108	0.999225	0.999756	-5.46388	FALSE	51022	glutaredoxin 2 [Source:HGNC Symbol;Acc:HGNC:16065]	protein_coding
PyrL5n6	MDD	ENSG00000023608	SNAPC1	1.12849	-1.5182	-1.93606	0.055644	0.971812	-3.91934	FALSE	6617	small nuclear RNA activating complex polypeptide 1 [Source:HGNC Symbol;Acc:HGNC:11134]	protein_coding
PyrL5n6	MDD	ENSG00000023697	DERA	3.5984	0.0836673	0.184194	0.854229	0.994538	-5.54341	FALSE	51071	deoxyribose-phosphate aldolase [Source:HGNC Symbol;Acc:HGNC:24269]	protein_coding
PyrL5n6	MDD	ENSG00000023734	STRAP	4.79522	-0.268949	-1.21671	0.226539	0.987265	-5.32588	FALSE	11171	serine/threonine kinase receptor associated protein [Source:HGNC Symbol;Acc:HGNC:30796]	protein_coding
PyrL5n6	MDD	ENSG00000023839	ABCC2	0.196174	-0.0938372	-0.112338	0.910777	0.995773	-5.01224	FALSE	1244	ATP binding cassette subfamily C member 2 [Source:HGNC Symbol;Acc:HGNC:53]	protein_coding
PyrL5n6	MDD	ENSG00000023892	DEF6	0.667029	-0.0221785	-0.0244438	0.980547	0.998399	-5.05761	FALSE	50619	DEF6 guanine nucleotide exchange factor [Source:HGNC Symbol;Acc:HGNC:2760]	protein_coding
PyrL5n6	MDD	ENSG00000023902	PLEKHO1	4.36093	0.125626	0.529514	0.597606	0.993145	-5.74664	FALSE	51177	pleckstrin homology domain containing O1 [Source:HGNC Symbol;Acc:HGNC:24310]	protein_coding
PyrL5n6	MDD	ENSG00000023909	GCLM	3.07214	0.560889	1.28017	0.203407	0.987265	-4.78604	FALSE	2730	glutamate-cysteine ligase modifier subunit [Source:HGNC Symbol;Acc:HGNC:4312]	protein_coding
PyrL5n6	MDD	ENSG00000024048	UBR2	6.81191	0.0436734	0.352735	0.725019	0.993145	-6.63465	FALSE	23304	ubiquitin protein ligase E3 component n-recognin 2 [Source:HGNC Symbol;Acc:HGNC:21289]	protein_coding
PyrL5n6	MDD	ENSG00000024422	EHD2	2.92174	-0.645948	-1.61284	0.109887	0.987265	-4.48794	FALSE	30846	EH domain containing 2 [Source:HGNC Symbol;Acc:HGNC:3243]	protein_coding
PyrL5n6	MDD	ENSG00000024526	DEPDC1	-3.38415	-0.797064	-0.743675	0.458793	0.989419	-4.78812	FALSE	55635	DEP domain containing 1 [Source:HGNC Symbol;Acc:HGNC:22949]	protein_coding
PyrL5n6	MDD	ENSG00000024862	CCDC28A	4.76329	0.0344899	0.163504	0.870447	0.994538	-6.00137	FALSE	25901	coiled-coil domain containing 28A [Source:HGNC Symbol;Acc:HGNC:21098]	protein_coding
PyrL5n6	MDD	ENSG00000025039	RRAGD	5.05544	0.0425401	0.224027	0.823187	0.994538	-6.09188	FALSE	58528	Ras related GTP binding D [Source:HGNC Symbol;Acc:HGNC:19903]	protein_coding
PyrL5n6	MDD	ENSG00000025156	HSF2	3.66177	0.0263851	0.0772541	0.938574	0.99721	-5.67005	FALSE	3298	heat shock transcription factor 2 [Source:HGNC Symbol;Acc:HGNC:5225]	protein_coding
PyrL5n6	MDD	ENSG00000025293	PHF20	6.10245	0.0475007	0.398137	0.691366	0.993145	-6.3903	FALSE	51230	PHD finger protein 20 [Source:HGNC Symbol;Acc:HGNC:16098]	protein_coding
PyrL5n6	MDD	ENSG00000025423	HSD17B6	-0.465982	-1.0485	-1.05311	0.294792	0.989419	-4.67065	FALSE	8630	hydroxysteroid 17-beta dehydrogenase 6 [Source:HGNC Symbol;Acc:HGNC:23316]	protein_coding
PyrL5n6	MDD	ENSG00000025434	NR1H3	1.78056	0.285997	0.36304	0.717331	0.993145	-5.08973	FALSE	10062	nuclear receptor subfamily 1 group H member 3 [Source:HGNC Symbol;Acc:HGNC:7966]	protein_coding
PyrL5n6	MDD	ENSG00000025708	TYMP	-0.884922	0.185406	0.169395	0.865823	0.994538	-4.93935	FALSE	1890	thymidine phosphorylase [Source:HGNC Symbol;Acc:HGNC:3148]	protein_coding
PyrL5n6	MDD	ENSG00000025770	NCAPH2	4.2511	0.535792	1.52627	0.130056	0.987265	-4.78942	FALSE	29781	non-SMC condensin II complex subunit H2 [Source:HGNC Symbol;Acc:HGNC:25071]	protein_coding
PyrL5n6	MDD	ENSG00000025772	TOMM34	3.63497	-0.164902	-0.436269	0.663569	0.993145	-5.63952	FALSE	10953	translocase of outer mitochondrial membrane 34 [Source:HGNC Symbol;Acc:HGNC:15746]	protein_coding
PyrL5n6	MDD	ENSG00000025796	SEC63	5.96818	-0.315107	-2.16154	0.0330066	0.945977	-4.18419	FALSE	11231	SEC63 homolog, protein translocation regulator [Source:HGNC Symbol;Acc:HGNC:21082]	protein_coding
PyrL5n6	MDD	ENSG00000025800	KPNA6	6.17058	-0.0381	-0.280576	0.779607	0.994393	-6.48172	FALSE	23633	karyopherin subunit alpha 6 [Source:HGNC Symbol;Acc:HGNC:6399]	protein_coding
PyrL5n6	MDD	ENSG00000026025	VIM	-2.28433	-2.95133	-2.71971	0.00768872	0.860028	-3.20543	FALSE	7431	vimentin [Source:HGNC Symbol;Acc:HGNC:12692]	protein_coding
PyrL5n6	MDD	ENSG00000026036	RTEL1-TNFRSF6B	1.2134	-1.6966	-1.80033	0.0747815	0.979373	-4.09363	FALSE		RTEL1-TNFRSF6B readthrough (NMD candidate) [Source:HGNC Symbol;Acc:HGNC:44095]	protein_coding
PyrL5n6	MDD	ENSG00000026103	FAS	-1.35491	1.87749	1.74873	0.0833629	0.979947	-4.17979	FALSE	355	Fas cell surface death receptor [Source:HGNC Symbol;Acc:HGNC:11920]	protein_coding
PyrL5n6	MDD	ENSG00000026297	RNASET2	3.93418	0.263759	0.771246	0.442355	0.989419	-5.51476	FALSE	8635	ribonuclease T2 [Source:HGNC Symbol;Acc:HGNC:21686]	protein_coding
PyrL5n6	MDD	ENSG00000026508	CD44	-0.557543	-0.0838209	-0.0824423	0.934458	0.997177	-4.99686	FALSE	960	CD44 molecule (Indian blood group) [Source:HGNC Symbol;Acc:HGNC:1681]	protein_coding
PyrL5n6	MDD	ENSG00000026559	KCNG1	5.00063	-0.111021	-0.299236	0.765614	0.994393	-6.06357	FALSE	3755	potassium voltage-gated channel modifier subfamily G member 1 [Source:HGNC Symbol;Acc:HGNC:6248]	protein_coding
PyrL5n6	MDD	ENSG00000026652	AGPAT4	8.03271	-0.0566697	-0.674628	0.501447	0.992716	-6.90201	FALSE	56895	1-acylglycerol-3-phosphate O-acyltransferase 4 [Source:HGNC Symbol;Acc:HGNC:20885]	protein_coding
PyrL5n6	MDD	ENSG00000026950	BTN3A1	-0.985644	-2.07918	-1.98814	0.0494913	0.971812	-3.95422	FALSE	11119	butyrophilin subfamily 3 member A1 [Source:HGNC Symbol;Acc:HGNC:1138]	protein_coding
PyrL5n6	MDD	ENSG00000027001	MIPEP	5.86877	0.0181697	0.124375	0.901265	0.995461	-6.39425	FALSE	4285	mitochondrial intermediate peptidase [Source:HGNC Symbol;Acc:HGNC:7104]	protein_coding
PyrL5n6	MDD	ENSG00000027075	PRKCH	3.75892	-0.148216	-0.343097	0.732236	0.993145	-5.6259	FALSE	5583	protein kinase C eta [Source:HGNC Symbol;Acc:HGNC:9403]	protein_coding
PyrL5n6	MDD	ENSG00000027697	IFNGR1	3.16841	-0.347804	-0.830655	0.40812	0.989419	-5.23871	FALSE	3459	interferon gamma receptor 1 [Source:HGNC Symbol;Acc:HGNC:5439]	protein_coding
PyrL5n6	MDD	ENSG00000027847	B4GALT7	4.30775	-0.196195	-0.75155	0.454063	0.989419	-5.54919	FALSE	11285	beta-1,4-galactosyltransferase 7 [Source:HGNC Symbol;Acc:HGNC:930]	protein_coding
PyrL5n6	MDD	ENSG00000028116	VRK2	2.72408	-0.444633	-0.929447	0.354865	0.989419	-5.07617	FALSE	7444	VRK serine/threonine kinase 2 [Source:HGNC Symbol;Acc:HGNC:12719]	protein_coding
PyrL5n6	MDD	ENSG00000028137	TNFRSF1B	-1.93034	-0.311243	-0.30301	0.762503	0.994393	-4.92833	FALSE	7133	TNF receptor superfamily member 1B [Source:HGNC Symbol;Acc:HGNC:11917]	protein_coding
PyrL5n6	MDD	ENSG00000028203	VEZT	6.65319	-0.187301	-1.62601	0.107052	0.987265	-5.34684	FALSE	55591	vezatin, adherens junctions transmembrane protein [Source:HGNC Symbol;Acc:HGNC:18258]	protein_coding
PyrL5n6	MDD	ENSG00000028277	POU2F2	5.5919	0.0179633	0.104492	0.916985	0.995773	-6.31061	FALSE	5452	POU class 2 homeobox 2 [Source:HGNC Symbol;Acc:HGNC:9213]	protein_coding
PyrL5n6	MDD	ENSG00000028310	BRD9	5.69221	0.253753	1.43581	0.154133	0.987265	-5.33704	FALSE	65980	bromodomain containing 9 [Source:HGNC Symbol;Acc:HGNC:25818]	protein_coding
PyrL5n6	MDD	ENSG00000028528	SNX1	5.85185	-0.0763678	-0.519657	0.604435	0.993145	-6.25558	FALSE	6642	sorting nexin 1 [Source:HGNC Symbol;Acc:HGNC:11172]	protein_coding
PyrL5n6	MDD	ENSG00000028839	TBPL1	4.4905	0.0526348	0.224361	0.822928	0.994538	-5.93995	FALSE	9519	TATA-box binding protein like 1 [Source:HGNC Symbol;Acc:HGNC:11589]	protein_coding
PyrL5n6	MDD	ENSG00000029153	ARNTL2	5.77324	0.14401	0.900742	0.36986	0.989419	-5.99269	FALSE	56938	aryl hydrocarbon receptor nuclear translocator like 2 [Source:HGNC Symbol;Acc:HGNC:18984]	protein_coding
PyrL5n6	MDD	ENSG00000029363	BCLAF1	5.946	-0.187693	-1.35333	0.178958	0.987265	-5.52052	FALSE	9774	BCL2 associated transcription factor 1 [Source:HGNC Symbol;Acc:HGNC:16863]	protein_coding
PyrL5n6	MDD	ENSG00000029364	SLC39A9	5.22378	-0.177695	-0.953722	0.342492	0.989419	-5.72455	FALSE	55334	solute carrier family 39 member 9 [Source:HGNC Symbol;Acc:HGNC:20182]	protein_coding
PyrL5n6	MDD	ENSG00000029534	ANK1	3.21134	-0.595869	-1.32084	0.189528	0.987265	-4.79347	FALSE	286	ankyrin 1 [Source:HGNC Symbol;Acc:HGNC:492]	protein_coding
PyrL5n6	MDD	ENSG00000029639	TFB1M	3.91437	0.102402	0.347656	0.728819	0.993145	-5.73907	FALSE	51106	transcription factor B1, mitochondrial [Source:HGNC Symbol;Acc:HGNC:17037]	protein_coding
PyrL5n6	MDD	ENSG00000029725	RABEP1	6.97749	0.08247	0.858777	0.392489	0.989419	-6.37629	FALSE	9135	rabaptin, RAB GTPase binding effector protein 1 [Source:HGNC Symbol;Acc:HGNC:17677]	protein_coding
PyrL5n6	MDD	ENSG00000029993	HMGB3	0.402219	0.218501	0.263869	0.792417	0.994538	-5.04686	FALSE	3149	high mobility group box 3 [Source:HGNC Symbol;Acc:HGNC:5004]	protein_coding
PyrL5n6	MDD	ENSG00000030066	NUP160	4.63475	-0.301619	-1.24659	0.215421	0.987265	-5.19255	FALSE	23279	nucleoporin 160 [Source:HGNC Symbol;Acc:HGNC:18017]	protein_coding
PyrL5n6	MDD	ENSG00000030110	BAK1	-0.132645	0.372416	0.326044	0.745063	0.994393	-4.94158	FALSE	578	BCL2 antagonist/killer 1 [Source:HGNC Symbol;Acc:HGNC:949]	protein_coding
PyrL5n6	MDD	ENSG00000030304	MUSK	1.29292	-0.459781	-0.638853	0.524359	0.993145	-5.03848	FALSE	4593	muscle associated receptor tyrosine kinase [Source:HGNC Symbol;Acc:HGNC:7525]	protein_coding
PyrL5n6	MDD	ENSG00000030419	IKZF2	4.63222	-0.357302	-1.40178	0.164035	0.987265	-5.05713	FALSE	22807	IKAROS family zinc finger 2 [Source:HGNC Symbol;Acc:HGNC:13177]	protein_coding
PyrL5n6	MDD	ENSG00000030582	GRN	3.21136	0.176944	0.322496	0.747763	0.994393	-5.47675	FALSE	2896	granulin precursor [Source:HGNC Symbol;Acc:HGNC:4601]	protein_coding
PyrL5n6	MDD	ENSG00000031003	FAM13B	6.44817	-0.050956	-0.419497	0.675741	0.993145	-6.49539	FALSE	51306	family with sequence similarity 13 member B [Source:HGNC Symbol;Acc:HGNC:1335]	protein_coding
PyrL5n6	MDD	ENSG00000031081	ARHGAP31	3.1857	-0.0210178	-0.0512131	0.959256	0.997839	-5.54097	FALSE	57514	Rho GTPase activating protein 31 [Source:HGNC Symbol;Acc:HGNC:29216]	protein_coding
PyrL5n6	MDD	ENSG00000031691	CENPQ	-1.85959	-1.20957	-1.17664	0.242093	0.987265	-4.59473	FALSE	55166	centromere protein Q [Source:HGNC Symbol;Acc:HGNC:21347]	protein_coding
PyrL5n6	MDD	ENSG00000031698	SARS1	6.63225	-0.0827497	-0.744868	0.458074	0.989419	-6.3602	FALSE	6301	seryl-tRNA synthetase 1 [Source:HGNC Symbol;Acc:HGNC:10537]	protein_coding
PyrL5n6	MDD	ENSG00000031823	RANBP3	6.44007	0.126635	0.965799	0.336442	0.989419	-6.11558	FALSE	8498	RAN binding protein 3 [Source:HGNC Symbol;Acc:HGNC:9850]	protein_coding
PyrL5n6	MDD	ENSG00000032219	ARID4A	5.92086	-0.209026	-1.59745	0.113276	0.987265	-5.14807	FALSE	5926	AT-rich interaction domain 4A [Source:HGNC Symbol;Acc:HGNC:9885]	protein_coding
PyrL5n6	MDD	ENSG00000032389	EIPR1	6.98787	0.00897938	0.0813686	0.935309	0.997177	-6.75295	FALSE	7260	EARP complex and GARP complex interacting protein 1 [Source:HGNC Symbol;Acc:HGNC:12383]	protein_coding
PyrL5n6	MDD	ENSG00000032444	PNPLA6	6.2106	0.0862712	0.602313	0.548311	0.993145	-6.32157	FALSE	10908	patatin like phospholipase domain containing 6 [Source:HGNC Symbol;Acc:HGNC:16268]	protein_coding
PyrL5n6	MDD	ENSG00000032742	IFT88	5.1	-0.107478	-0.534859	0.593918	0.993145	-6.03554	FALSE	8100	intraflagellar transport 88 [Source:HGNC Symbol;Acc:HGNC:20606]	protein_coding
PyrL5n6	MDD	ENSG00000033011	ALG1	2.32446	-0.00435893	-0.00705777	0.994383	0.999005	-5.21789	FALSE	56052	ALG1 chitobiosyldiphosphodolichol beta-mannosyltransferase [Source:HGNC Symbol;Acc:HGNC:18294]	protein_coding
PyrL5n6	MDD	ENSG00000033030	ZCCHC8	3.80113	-0.267815	-0.781567	0.43629	0.989419	-5.50015	FALSE	55596	zinc finger CCHC-type containing 8 [Source:HGNC Symbol;Acc:HGNC:25265]	protein_coding
PyrL5n6	MDD	ENSG00000033100	CHPF2	5.04456	0.132515	0.674237	0.501695	0.992716	-5.91424	FALSE	54480	chondroitin polymerizing factor 2 [Source:HGNC Symbol;Acc:HGNC:29270]	protein_coding
PyrL5n6	MDD	ENSG00000033122	LRRC7	10.1124	-0.0247729	-0.375182	0.708657	0.993145	-8.03152	FALSE	57554	leucine rich repeat containing 7 [Source:HGNC Symbol;Acc:HGNC:18531]	protein_coding
PyrL5n6	MDD	ENSG00000033170	FUT8	6.8663	-0.076866	-0.635962	0.526234	0.993145	-6.52228	FALSE	2530	fucosyltransferase 8 [Source:HGNC Symbol;Acc:HGNC:4019]	protein_coding
PyrL5n6	MDD	ENSG00000033178	UBA6	5.32875	-0.0387411	-0.219854	0.826427	0.994538	-6.22005	FALSE	55236	ubiquitin like modifier activating enzyme 6 [Source:HGNC Symbol;Acc:HGNC:25581]	protein_coding
PyrL5n6	MDD	ENSG00000033327	GAB2	6.43702	-0.0341537	-0.211389	0.833008	0.994538	-6.58914	FALSE	9846	GRB2 associated binding protein 2 [Source:HGNC Symbol;Acc:HGNC:14458]	protein_coding
PyrL5n6	MDD	ENSG00000033627	ATP6V0A1	8.39747	0.0483013	0.771629	0.442129	0.989419	-6.98445	FALSE	535	ATPase H+ transporting V0 subunit a1 [Source:HGNC Symbol;Acc:HGNC:865]	protein_coding
PyrL5n6	MDD	ENSG00000033800	PIAS1	6.64652	-0.142984	-1.15898	0.249188	0.989146	-5.97411	FALSE	8554	protein inhibitor of activated STAT 1 [Source:HGNC Symbol;Acc:HGNC:2752]	protein_coding
PyrL5n6	MDD	ENSG00000033867	SLC4A7	5.20279	0.129997	0.692105	0.490453	0.992157	-5.93901	FALSE	9497	solute carrier family 4 member 7 [Source:HGNC Symbol;Acc:HGNC:11033]	protein_coding
PyrL5n6	MDD	ENSG00000034053	APBA2	8.75385	-0.103753	-1.26394	0.209699	0.987265	-6.62341	FALSE	321	amyloid beta precursor protein binding family A member 2 [Source:HGNC Symbol;Acc:HGNC:579]	protein_coding
PyrL5n6	MDD	ENSG00000034152	MAP2K3	3.80059	0.154505	0.38163	0.703535	0.993145	-5.57356	FALSE	5606	mitogen-activated protein kinase kinase 3 [Source:HGNC Symbol;Acc:HGNC:6843]	protein_coding
PyrL5n6	MDD	ENSG00000034239	CLXN	1.40406	0.970228	1.30075	0.196293	0.987265	-4.58292	FALSE	79645	calaxin [Source:HGNC Symbol;Acc:HGNC:25678]	protein_coding
PyrL5n6	MDD	ENSG00000034510	TMSB10	5.89318	-0.168839	-0.966232	0.336227	0.989419	-5.9184	FALSE	9168	thymosin beta 10 [Source:HGNC Symbol;Acc:HGNC:11879]	protein_coding
PyrL5n6	MDD	ENSG00000034533	ASTE1	1.95636	-0.529804	-0.809975	0.419851	0.989419	-4.99126	FALSE	28990	asteroid homolog 1 [Source:HGNC Symbol;Acc:HGNC:25021]	protein_coding
PyrL5n6	MDD	ENSG00000034677	RNF19A	5.56089	-0.133206	-0.768449	0.444006	0.989419	-6.03946	FALSE	25897	ring finger protein 19A, RBR E3 ubiquitin protein ligase [Source:HGNC Symbol;Acc:HGNC:13432]	protein_coding
PyrL5n6	MDD	ENSG00000034693	PEX3	4.85416	0.0820338	0.385455	0.700708	0.993145	-5.979	FALSE	8504	peroxisomal biogenesis factor 3 [Source:HGNC Symbol;Acc:HGNC:8858]	protein_coding
PyrL5n6	MDD	ENSG00000034713	GABARAPL2	4.32601	-0.315206	-1.11668	0.266768	0.989419	-5.29793	FALSE	11345	GABA type A receptor associated protein like 2 [Source:HGNC Symbol;Acc:HGNC:13291]	protein_coding
PyrL5n6	MDD	ENSG00000035115	SH3YL1	5.64783	-0.0443972	-0.269357	0.788202	0.994538	-6.29015	FALSE	26751	SH3 and SYLF domain containing 1 [Source:HGNC Symbol;Acc:HGNC:29546]	protein_coding
PyrL5n6	MDD	ENSG00000035141	FAM136A	1.59776	-0.207519	-0.237109	0.813051	0.994538	-5.09404	FALSE	84908	family with sequence similarity 136 member A [Source:HGNC Symbol;Acc:HGNC:25911]	protein_coding
PyrL5n6	MDD	ENSG00000035403	VCL	5.60607	0.00491629	0.0300516	0.976085	0.998399	-6.32986	FALSE	7414	vinculin [Source:HGNC Symbol;Acc:HGNC:12665]	protein_coding
PyrL5n6	MDD	ENSG00000035499	DEPDC1B	2.28483	-1.14249	-2.26599	0.0255769	0.922782	-3.38644	FALSE	55789	DEP domain containing 1B [Source:HGNC Symbol;Acc:HGNC:24902]	protein_coding
PyrL5n6	MDD	ENSG00000035664	DAPK2	2.79019	-0.58541	-1.28787	0.200723	0.987265	-4.74185	FALSE	23604	death associated protein kinase 2 [Source:HGNC Symbol;Acc:HGNC:2675]	protein_coding
PyrL5n6	MDD	ENSG00000035681	NSMAF	5.72276	-0.16211	-0.985091	0.326924	0.989419	-5.90174	FALSE	8439	neutral sphingomyelinase activation associated factor [Source:HGNC Symbol;Acc:HGNC:8017]	protein_coding
PyrL5n6	MDD	ENSG00000035687	ADSS2	5.6129	0.204779	1.25383	0.212786	0.987265	-5.56983	FALSE	159	adenylosuccinate synthase 2 [Source:HGNC Symbol;Acc:HGNC:292]	protein_coding
PyrL5n6	MDD	ENSG00000035720	STAP1	-1.81108	0.604501	0.603884	0.547269	0.993145	-4.86159	FALSE	26228	signal transducing adaptor family member 1 [Source:HGNC Symbol;Acc:HGNC:24133]	protein_coding
PyrL5n6	MDD	ENSG00000035862	TIMP2	6.30459	0.096391	0.53846	0.59144	0.993145	-6.34742	FALSE	7077	TIMP metallopeptidase inhibitor 2 [Source:HGNC Symbol;Acc:HGNC:11821]	protein_coding
PyrL5n6	MDD	ENSG00000035928	RFC1	4.6409	-0.062218	-0.22772	0.820323	0.994538	-5.96393	FALSE	5981	replication factor C subunit 1 [Source:HGNC Symbol;Acc:HGNC:9969]	protein_coding
PyrL5n6	MDD	ENSG00000036054	TBC1D23	4.87613	-0.443684	-2.20571	0.0296623	0.9236	-3.79397	FALSE	55773	TBC1 domain family member 23 [Source:HGNC Symbol;Acc:HGNC:25622]	protein_coding
PyrL5n6	MDD	ENSG00000036257	CUL3	6.217	-0.00619242	-0.0444887	0.964602	0.998032	-6.49067	FALSE	8452	cullin 3 [Source:HGNC Symbol;Acc:HGNC:2553]	protein_coding
PyrL5n6	MDD	ENSG00000036448	MYOM2	6.51101	-0.176633	-0.904381	0.368586	0.989419	-6.23068	FALSE	9172	myomesin 2 [Source:HGNC Symbol;Acc:HGNC:7614]	protein_coding
PyrL5n6	MDD	ENSG00000036530	CYP46A1	6.61679	0.125632	0.998708	0.320313	0.989419	-6.1267	FALSE	10858	cytochrome P450 family 46 subfamily A member 1 [Source:HGNC Symbol;Acc:HGNC:2641]	protein_coding
PyrL5n6	MDD	ENSG00000036549	ZZZ3	6.19329	-0.0780696	-0.604238	0.547035	0.993145	-6.33392	FALSE	26009	zinc finger ZZ-type containing 3 [Source:HGNC Symbol;Acc:HGNC:24523]	protein_coding
PyrL5n6	MDD	ENSG00000036565	SLC18A1	-2.52607	-0.492017	-0.512235	0.609601	0.993145	-4.88861	FALSE	6570	solute carrier family 18 member A1 [Source:HGNC Symbol;Acc:HGNC:10934]	protein_coding
PyrL5n6	MDD	ENSG00000036672	USP2	4.37279	0.292068	0.953021	0.342846	0.989419	-5.54928	FALSE	9099	ubiquitin specific peptidase 2 [Source:HGNC Symbol;Acc:HGNC:12618]	protein_coding
PyrL5n6	MDD	ENSG00000036828	CASR	0.0179025	-1.70264	-2.28462	0.0244186	0.922782	-3.46373	FALSE	846	calcium sensing receptor [Source:HGNC Symbol;Acc:HGNC:1514]	protein_coding
PyrL5n6	MDD	ENSG00000037042	TUBG2	6.20925	-0.0331078	-0.220237	0.826129	0.994538	-6.47914	FALSE	27175	tubulin gamma 2 [Source:HGNC Symbol;Acc:HGNC:12419]	protein_coding
PyrL5n6	MDD	ENSG00000037241	RPL26L1	0.0886408	-1.91887	-1.82143	0.0714904	0.975012	-4.08999	FALSE	51121	ribosomal protein L26 like 1 [Source:HGNC Symbol;Acc:HGNC:17050]	protein_coding
PyrL5n6	MDD	ENSG00000037280	FLT4	-1.77435	1.92842	1.89957	0.0603314	0.971812	-4.06219	FALSE	2324	fms related receptor tyrosine kinase 4 [Source:HGNC Symbol;Acc:HGNC:3767]	protein_coding
PyrL5n6	MDD	ENSG00000037474	NSUN2	4.94288	-0.617922	-2.63921	0.00962136	0.860028	-2.85361	FALSE	54888	NOP2/Sun RNA methyltransferase 2 [Source:HGNC Symbol;Acc:HGNC:25994]	protein_coding
PyrL5n6	MDD	ENSG00000037637	FBXO42	6.19759	0.0150098	0.107222	0.914824	0.995773	-6.46981	FALSE	54455	F-box protein 42 [Source:HGNC Symbol;Acc:HGNC:29249]	protein_coding
PyrL5n6	MDD	ENSG00000037749	MFAP3	6.12118	-0.0157768	-0.109919	0.912691	0.995773	-6.45877	FALSE	4238	microfibril associated protein 3 [Source:HGNC Symbol;Acc:HGNC:7034]	protein_coding
PyrL5n6	MDD	ENSG00000037757	MRI1	4.29713	0.298876	0.972444	0.333144	0.989419	-5.43862	FALSE	84245	methylthioribose-1-phosphate isomerase 1 [Source:HGNC Symbol;Acc:HGNC:28469]	protein_coding
PyrL5n6	MDD	ENSG00000037897	METTL1	-1.42462	1.37032	1.32896	0.186844	0.987265	-4.50421	FALSE	4234	methyltransferase 1, tRNA methylguanosine [Source:HGNC Symbol;Acc:HGNC:7030]	protein_coding
PyrL5n6	MDD	ENSG00000038002	AGA	-0.514204	-0.468317	-0.457892	0.648009	0.993145	-4.90299	FALSE	175	aspartylglucosaminidase [Source:HGNC Symbol;Acc:HGNC:318]	protein_coding
PyrL5n6	MDD	ENSG00000038210	PI4K2B	3.23533	0.194826	0.511161	0.610349	0.993145	-5.49928	FALSE	55300	phosphatidylinositol 4-kinase type 2 beta [Source:HGNC Symbol;Acc:HGNC:18215]	protein_coding
PyrL5n6	MDD	ENSG00000038219	BOD1L1	6.92107	-0.0654134	-0.655707	0.513498	0.992716	-6.52021	FALSE	259282	biorientation of chromosomes in cell division 1 like 1 [Source:HGNC Symbol;Acc:HGNC:31792]	protein_coding
PyrL5n6	MDD	ENSG00000038274	MAT2B	3.32476	0.106784	0.235357	0.814407	0.994538	-5.54932	FALSE	27430	methionine adenosyltransferase 2B [Source:HGNC Symbol;Acc:HGNC:6905]	protein_coding
PyrL5n6	MDD	ENSG00000038295	TLL1	4.52732	-0.157045	-0.464073	0.64359	0.993145	-5.82807	FALSE	7092	tolloid like 1 [Source:HGNC Symbol;Acc:HGNC:11843]	protein_coding
PyrL5n6	MDD	ENSG00000038358	EDC4	5.02612	-0.101578	-0.492863	0.623175	0.993145	-5.9913	FALSE	23644	enhancer of mRNA decapping 4 [Source:HGNC Symbol;Acc:HGNC:17157]	protein_coding
PyrL5n6	MDD	ENSG00000038382	TRIO	9.45594	-0.0252901	-0.519121	0.604807	0.993145	-7.5901	FALSE	7204	trio Rho guanine nucleotide exchange factor [Source:HGNC Symbol;Acc:HGNC:12303]	protein_coding
PyrL5n6	MDD	ENSG00000038427	VCAN	3.28873	-0.748746	-1.71015	0.0902957	0.987265	-4.34776	FALSE	1462	versican [Source:HGNC Symbol;Acc:HGNC:2464]	protein_coding
PyrL5n6	MDD	ENSG00000038532	CLEC16A	7.63461	-0.115682	-1.22003	0.225284	0.987265	-6.21371	FALSE	23274	C-type lectin domain containing 16A [Source:HGNC Symbol;Acc:HGNC:29013]	protein_coding
PyrL5n6	MDD	ENSG00000038945	MSR1	2.92567	-1.3515	-3.39384	0.000984498	0.630496	-0.902792	FALSE	4481	macrophage scavenger receptor 1 [Source:HGNC Symbol;Acc:HGNC:7376]	protein_coding
PyrL5n6	MDD	ENSG00000039068	CDH1	0.218453	-0.778782	-1.00969	0.315046	0.989419	-4.7801	FALSE	999	cadherin 1 [Source:HGNC Symbol;Acc:HGNC:1748]	protein_coding
PyrL5n6	MDD	ENSG00000039123	MTREX	5.62147	-0.135735	-0.889545	0.375816	0.989419	-5.96019	FALSE	23517	Mtr4 exosome RNA helicase [Source:HGNC Symbol;Acc:HGNC:18734]	protein_coding
PyrL5n6	MDD	ENSG00000039139	DNAH5	4.31905	-0.0626822	-0.254759	0.799425	0.994538	-5.90744	FALSE	1767	dynein axonemal heavy chain 5 [Source:HGNC Symbol;Acc:HGNC:2950]	protein_coding
PyrL5n6	MDD	ENSG00000039319	ZFYVE16	4.50417	0.235077	1.01745	0.311359	0.989419	-5.47784	FALSE	9765	zinc finger FYVE-type containing 16 [Source:HGNC Symbol;Acc:HGNC:20756]	protein_coding
PyrL5n6	MDD	ENSG00000039523	RIPOR1	7.25323	-0.0383367	-0.356882	0.721921	0.993145	-6.76976	FALSE	79567	RHO family interacting cell polarization regulator 1 [Source:HGNC Symbol;Acc:HGNC:25836]	protein_coding
PyrL5n6	MDD	ENSG00000039537	C6	0.271244	-1.3553	-1.62226	0.107852	0.987265	-4.27533	FALSE	729	complement C6 [Source:HGNC Symbol;Acc:HGNC:1339]	protein_coding
PyrL5n6	MDD	ENSG00000039560	RAI14	3.34107	-0.862857	-1.68828	0.0944297	0.987265	-4.31211	FALSE	26064	retinoic acid induced 14 [Source:HGNC Symbol;Acc:HGNC:14873]	protein_coding
PyrL5n6	MDD	ENSG00000039600	SOX30	-1.41242	0.5285	0.556852	0.578856	0.993145	-4.90053	FALSE	11063	SRY-box transcription factor 30 [Source:HGNC Symbol;Acc:HGNC:30635]	protein_coding
PyrL5n6	MDD	ENSG00000039650	PNKP	3.06104	0.815256	1.79486	0.0756557	0.979373	-4.12663	FALSE	11284	polynucleotide kinase 3'-phosphatase [Source:HGNC Symbol;Acc:HGNC:9154]	protein_coding
PyrL5n6	MDD	ENSG00000040199	PHLPP2	6.44711	0.0191478	0.15723	0.875376	0.994538	-6.58574	FALSE	23035	PH domain and leucine rich repeat protein phosphatase 2 [Source:HGNC Symbol;Acc:HGNC:29149]	protein_coding
PyrL5n6	MDD	ENSG00000040275	SPDL1	1.3685	-0.585498	-0.837285	0.404401	0.989419	-4.92379	FALSE	54908	spindle apparatus coiled-coil protein 1 [Source:HGNC Symbol;Acc:HGNC:26010]	protein_coding
PyrL5n6	MDD	ENSG00000040341	STAU2	6.87269	-0.073604	-0.665965	0.506945	0.992716	-6.5134	FALSE	27067	staufen double-stranded RNA binding protein 2 [Source:HGNC Symbol;Acc:HGNC:11371]	protein_coding
PyrL5n6	MDD	ENSG00000040487	SLC66A1	2.79438	-0.393635	-0.875109	0.383583	0.989419	-5.10528	FALSE	54896	solute carrier family 66 member 1 [Source:HGNC Symbol;Acc:HGNC:26001]	protein_coding
PyrL5n6	MDD	ENSG00000040531	CTNS	3.01627	-0.0468672	-0.108888	0.913506	0.995773	-5.46511	FALSE	1497	cystinosin, lysosomal cystine transporter [Source:HGNC Symbol;Acc:HGNC:2518]	protein_coding
PyrL5n6	MDD	ENSG00000040608	RTN4R	6.21326	0.282623	1.58612	0.115825	0.987265	-5.30184	FALSE	65078	reticulon 4 receptor [Source:HGNC Symbol;Acc:HGNC:18601]	protein_coding
PyrL5n6	MDD	ENSG00000040633	PHF23	3.03061	0.304985	0.564241	0.573836	0.993145	-5.28214	FALSE	79142	PHD finger protein 23 [Source:HGNC Symbol;Acc:HGNC:28428]	protein_coding
PyrL5n6	MDD	ENSG00000040731	CDH10	7.31927	-0.0250739	-0.222711	0.824209	0.994538	-6.8577	FALSE	1008	cadherin 10 [Source:HGNC Symbol;Acc:HGNC:1749]	protein_coding
PyrL5n6	MDD	ENSG00000040933	INPP4A	8.7324	-0.0644275	-1.16369	0.247279	0.987265	-6.73565	FALSE	3631	inositol polyphosphate-4-phosphatase type I A [Source:HGNC Symbol;Acc:HGNC:6074]	protein_coding
PyrL5n6	MDD	ENSG00000041353	RAB27B	7.29588	-0.0355386	-0.275526	0.783473	0.994472	-6.79649	FALSE	5874	RAB27B, member RAS oncogene family [Source:HGNC Symbol;Acc:HGNC:9767]	protein_coding
PyrL5n6	MDD	ENSG00000041357	PSMA4	3.12245	-0.239622	-0.583916	0.560574	0.993145	-5.36062	FALSE	5685	proteasome 20S subunit alpha 4 [Source:HGNC Symbol;Acc:HGNC:9533]	protein_coding
PyrL5n6	MDD	ENSG00000041515	MYO16	6.99303	0.0836159	0.578495	0.564213	0.993145	-6.57226	FALSE	23026	myosin XVI [Source:HGNC Symbol;Acc:HGNC:29822]	protein_coding
PyrL5n6	MDD	ENSG00000041802	LSG1	3.77344	-0.609887	-2.05831	0.0421252	0.970549	-3.82688	FALSE	55341	large 60S subunit nuclear export GTPase 1 [Source:HGNC Symbol;Acc:HGNC:25652]	protein_coding
PyrL5n6	MDD	ENSG00000041880	PARP3	1.11136	-0.522457	-0.750189	0.454878	0.989419	-4.99294	FALSE	10039	poly(ADP-ribose) polymerase family member 3 [Source:HGNC Symbol;Acc:HGNC:273]	protein_coding
PyrL5n6	MDD	ENSG00000041982	TNC	-3.56122	0.892472	0.848514	0.39815	0.989419	-4.74754	FALSE	3371	tenascin C [Source:HGNC Symbol;Acc:HGNC:5318]	protein_coding
PyrL5n6	MDD	ENSG00000041988	THAP3	0.847591	-2.17949	-2.39913	0.0182604	0.900033	-3.3969	FALSE	90326	THAP domain containing 3 [Source:HGNC Symbol;Acc:HGNC:20855]	protein_coding
PyrL5n6	MDD	ENSG00000042062	RIPOR3	2.65326	-0.138601	-0.308971	0.757978	0.994393	-5.36848	FALSE	140876	RIPOR family member 3 [Source:HGNC Symbol;Acc:HGNC:16168]	protein_coding
PyrL5n6	MDD	ENSG00000042088	TDP1	5.09911	0.0454455	0.242199	0.809115	0.994538	-6.088	FALSE	55775	tyrosyl-DNA phosphodiesterase 1 [Source:HGNC Symbol;Acc:HGNC:18884]	protein_coding
PyrL5n6	MDD	ENSG00000042286	AIFM2	3.9814	0.580983	1.7108	0.0901764	0.987265	-4.47866	FALSE	84883	apoptosis inducing factor mitochondria associated 2 [Source:HGNC Symbol;Acc:HGNC:21411]	protein_coding
PyrL5n6	MDD	ENSG00000042304	C2orf83	-2.57794	0.365231	0.340594	0.734114	0.993222	-4.9061	FALSE		chromosome 2 open reading frame 83 [Source:HGNC Symbol;Acc:HGNC:25344]	transcribed_unprocessed_pseudogene
PyrL5n6	MDD	ENSG00000042317	SPATA7	5.75575	0.0917185	0.604057	0.547155	0.993145	-6.17971	FALSE	55812	spermatogenesis associated 7 [Source:HGNC Symbol;Acc:HGNC:20423]	protein_coding
PyrL5n6	MDD	ENSG00000042429	MED17	0.661819	-0.406901	-0.432981	0.665948	0.993145	-4.98884	FALSE	9440	mediator complex subunit 17 [Source:HGNC Symbol;Acc:HGNC:2375]	protein_coding
PyrL5n6	MDD	ENSG00000042445	RETSAT	3.17457	0.218121	0.498003	0.61956	0.993145	-5.42938	FALSE	54884	retinol saturase [Source:HGNC Symbol;Acc:HGNC:25991]	protein_coding
PyrL5n6	MDD	ENSG00000042753	AP2S1	3.5335	0.181855	0.509247	0.611686	0.993145	-5.47173	FALSE	1175	adaptor related protein complex 2 subunit sigma 1 [Source:HGNC Symbol;Acc:HGNC:565]	protein_coding
PyrL5n6	MDD	ENSG00000042781	USH2A	4.88697	0.206282	0.77082	0.442606	0.989419	-5.73572	FALSE	7399	usherin [Source:HGNC Symbol;Acc:HGNC:12601]	protein_coding
PyrL5n6	MDD	ENSG00000042813	ZPBP	2.18267	-0.271142	-0.474686	0.636032	0.993145	-5.17471	FALSE	11055	zona pellucida binding protein [Source:HGNC Symbol;Acc:HGNC:15662]	protein_coding
PyrL5n6	MDD	ENSG00000042832	TG	4.08595	-0.386418	-1.10393	0.272236	0.989419	-5.23036	FALSE	7038	thyroglobulin [Source:HGNC Symbol;Acc:HGNC:11764]	protein_coding
PyrL5n6	MDD	ENSG00000042980	ADAM28	-2.35847	0.491801	0.4684	0.640504	0.993145	-4.87962	FALSE	10863	ADAM metallopeptidase domain 28 [Source:HGNC Symbol;Acc:HGNC:206]	protein_coding
PyrL5n6	MDD	ENSG00000043039	BARX2	-0.262959	0.627365	0.676147	0.500487	0.992716	-4.88424	FALSE	8538	BARX homeobox 2 [Source:HGNC Symbol;Acc:HGNC:956]	protein_coding
PyrL5n6	MDD	ENSG00000043093	DCUN1D1	4.70329	0.371223	1.58822	0.11535	0.987265	-4.79441	FALSE	54165	defective in cullin neddylation 1 domain containing 1 [Source:HGNC Symbol;Acc:HGNC:18184]	protein_coding
PyrL5n6	MDD	ENSG00000043143	JADE2	6.60696	-0.0382413	-0.30101	0.764023	0.994393	-6.57858	FALSE	23338	jade family PHD finger 2 [Source:HGNC Symbol;Acc:HGNC:22984]	protein_coding
PyrL5n6	MDD	ENSG00000043355	ZIC2	-3.72178	0.30784	0.298656	0.765814	0.994393	-4.89781	FALSE	7546	Zic family member 2 [Source:HGNC Symbol;Acc:HGNC:12873]	protein_coding
PyrL5n6	MDD	ENSG00000043462	LCP2	-0.513343	0.66933	0.633362	0.527923	0.993145	-4.86497	FALSE	3937	lymphocyte cytosolic protein 2 [Source:HGNC Symbol;Acc:HGNC:6529]	protein_coding
PyrL5n6	MDD	ENSG00000043514	TRIT1	5.40616	-0.0846671	-0.457252	0.648468	0.993145	-6.13129	FALSE	54802	tRNA isopentenyltransferase 1 [Source:HGNC Symbol;Acc:HGNC:20286]	protein_coding
PyrL5n6	MDD	ENSG00000043591	ADRB1	2.98444	-0.451677	-0.879189	0.381378	0.989419	-5.15286	FALSE	153	adrenoceptor beta 1 [Source:HGNC Symbol;Acc:HGNC:285]	protein_coding
PyrL5n6	MDD	ENSG00000044090	CUL7	4.18182	-0.122032	-0.437442	0.662721	0.993145	-5.70014	FALSE	9820	cullin 7 [Source:HGNC Symbol;Acc:HGNC:21024]	protein_coding
PyrL5n6	MDD	ENSG00000044115	CTNNA1	6.45407	0.150309	1.06394	0.289882	0.989419	-6.00396	FALSE	1495	catenin alpha 1 [Source:HGNC Symbol;Acc:HGNC:2509]	protein_coding
PyrL5n6	MDD	ENSG00000044446	PHKA2	4.36306	0.192893	0.779302	0.437617	0.989419	-5.61306	FALSE	5256	phosphorylase kinase regulatory subunit alpha 2 [Source:HGNC Symbol;Acc:HGNC:8926]	protein_coding
PyrL5n6	MDD	ENSG00000044459	CNTLN	4.17702	0.409877	1.36225	0.176138	0.987265	-4.89878	FALSE	54875	centlein [Source:HGNC Symbol;Acc:HGNC:23432]	protein_coding
PyrL5n6	MDD	ENSG00000044524	EPHA3	5.39615	0.16196	0.725776	0.469648	0.989419	-5.95649	FALSE	2042	EPH receptor A3 [Source:HGNC Symbol;Acc:HGNC:3387]	protein_coding
PyrL5n6	MDD	ENSG00000044574	HSPA5	5.51027	-0.0898111	-0.455915	0.649426	0.993145	-6.1516	FALSE	3309	heat shock protein family A (Hsp70) member 5 [Source:HGNC Symbol;Acc:HGNC:5238]	protein_coding
PyrL5n6	MDD	ENSG00000046604	DSG2	-1.28174	-1.17981	-1.049	0.296673	0.989419	-4.66574	FALSE	1829	desmoglein 2 [Source:HGNC Symbol;Acc:HGNC:3049]	protein_coding
PyrL5n6	MDD	ENSG00000046647	GEMIN8	3.20301	-0.429158	-0.884582	0.378475	0.989419	-5.23795	FALSE	54960	gem nuclear organelle associated protein 8 [Source:HGNC Symbol;Acc:HGNC:26044]	protein_coding
PyrL5n6	MDD	ENSG00000046651	OFD1	4.90812	0.0778353	0.393709	0.694622	0.993145	-6.00958	FALSE	8481	OFD1 centriole and centriolar satellite protein [Source:HGNC Symbol;Acc:HGNC:2567]	protein_coding
PyrL5n6	MDD	ENSG00000046653	GPM6B	8.27334	-0.107804	-1.22782	0.222357	0.987265	-6.49002	FALSE	2824	glycoprotein M6B [Source:HGNC Symbol;Acc:HGNC:4461]	protein_coding
PyrL5n6	MDD	ENSG00000046889	PREX2	4.71618	-0.165495	-0.612063	0.541866	0.993145	-5.76124	FALSE	80243	phosphatidylinositol-3,4,5-trisphosphate dependent Rac exchange factor 2 [Source:HGNC Symbol;Acc:HGNC:22950]	protein_coding
PyrL5n6	MDD	ENSG00000047056	WDR37	7.17599	-0.158364	-1.74356	0.0842665	0.982974	-5.31173	FALSE	22884	WD repeat domain 37 [Source:HGNC Symbol;Acc:HGNC:31406]	protein_coding
PyrL5n6	MDD	ENSG00000047188	YTHDC2	6.2777	-0.00970843	-0.0780251	0.937962	0.997177	-6.53954	FALSE	64848	YTH domain containing 2 [Source:HGNC Symbol;Acc:HGNC:24721]	protein_coding
PyrL5n6	MDD	ENSG00000047230	CTPS2	2.63866	-0.513022	-1.09582	0.275753	0.989419	-4.94733	FALSE	56474	CTP synthase 2 [Source:HGNC Symbol;Acc:HGNC:2520]	protein_coding
PyrL5n6	MDD	ENSG00000047249	ATP6V1H	7.39147	-0.12068	-1.17495	0.242767	0.987265	-6.18983	FALSE	51606	ATPase H+ transporting V1 subunit H [Source:HGNC Symbol;Acc:HGNC:18303]	protein_coding
PyrL5n6	MDD	ENSG00000047315	POLR2B	5.04438	0.0719996	0.377053	0.706922	0.993145	-6.04393	FALSE	5431	RNA polymerase II subunit B [Source:HGNC Symbol;Acc:HGNC:9188]	protein_coding
PyrL5n6	MDD	ENSG00000047346	FAM214A	5.48807	0.0768116	0.427754	0.669737	0.993145	-6.1768	FALSE	56204	family with sequence similarity 214 member A [Source:HGNC Symbol;Acc:HGNC:25609]	protein_coding
PyrL5n6	MDD	ENSG00000047365	ARAP2	7.18828	-0.144641	-1.39126	0.167191	0.987265	-5.89429	FALSE	116984	ArfGAP with RhoGAP domain, ankyrin repeat and PH domain 2 [Source:HGNC Symbol;Acc:HGNC:16924]	protein_coding
PyrL5n6	MDD	ENSG00000047410	TPR	5.83782	-0.303646	-2.02489	0.0455068	0.971812	-4.41043	FALSE	7175	translocated promoter region, nuclear basket protein [Source:HGNC Symbol;Acc:HGNC:12017]	protein_coding
PyrL5n6	MDD	ENSG00000047457	CP	-0.68884	0.722946	0.708789	0.480082	0.990144	-4.8474	FALSE	1356	ceruloplasmin [Source:HGNC Symbol;Acc:HGNC:2295]	protein_coding
PyrL5n6	MDD	ENSG00000047578	KATNIP	6.80043	0.0760344	0.696178	0.48791	0.991666	-6.44232	FALSE	23247	katanin interacting protein [Source:HGNC Symbol;Acc:HGNC:29068]	protein_coding
PyrL5n6	MDD	ENSG00000047579	DTNBP1	4.46533	-0.238877	-0.952401	0.343158	0.989419	-5.47182	FALSE	84062	dystrobrevin binding protein 1 [Source:HGNC Symbol;Acc:HGNC:17328]	protein_coding
PyrL5n6	MDD	ENSG00000047597	XK	2.34856	-0.123899	-0.181775	0.856122	0.994538	-5.22557	FALSE	7504	X-linked Kx blood group [Source:HGNC Symbol;Acc:HGNC:12811]	protein_coding
PyrL5n6	MDD	ENSG00000047617	ANO2	3.98941	-0.366455	-1.08736	0.279456	0.989419	-5.24887	FALSE	57101	anoctamin 2 [Source:HGNC Symbol;Acc:HGNC:1183]	protein_coding
PyrL5n6	MDD	ENSG00000047621	C12orf4	4.75691	0.214877	1.02424	0.308157	0.989419	-5.58067	FALSE	57102	chromosome 12 open reading frame 4 [Source:HGNC Symbol;Acc:HGNC:1184]	protein_coding
PyrL5n6	MDD	ENSG00000047634	SCML1	1.25738	0.143745	0.229981	0.81857	0.994538	-5.23998	FALSE	6322	Scm polycomb group protein like 1 [Source:HGNC Symbol;Acc:HGNC:10580]	protein_coding
PyrL5n6	MDD	ENSG00000047644	WWC3	5.89214	0.200518	1.2496	0.214322	0.987265	-5.6733	FALSE	55841	WWC family member 3 [Source:HGNC Symbol;Acc:HGNC:29237]	protein_coding
PyrL5n6	MDD	ENSG00000047648	ARHGAP6	5.90659	-0.343314	-1.32379	0.189543	0.987265	-5.53072	FALSE	395	Rho GTPase activating protein 6 [Source:HGNC Symbol;Acc:HGNC:676]	protein_coding
PyrL5n6	MDD	ENSG00000047662	FAM184B	5.00196	-0.028982	-0.127443	0.898842	0.995461	-6.09517	FALSE	27146	family with sequence similarity 184 member B [Source:HGNC Symbol;Acc:HGNC:29235]	protein_coding
PyrL5n6	MDD	ENSG00000047849	MAP4	6.77166	-0.13271	-1.14626	0.254385	0.989419	-6.04984	FALSE	4134	microtubule associated protein 4 [Source:HGNC Symbol;Acc:HGNC:6862]	protein_coding
PyrL5n6	MDD	ENSG00000047932	GOPC	5.20872	0.0103876	0.0614928	0.951088	0.997839	-6.19311	FALSE	57120	golgi associated PDZ and coiled-coil motif containing [Source:HGNC Symbol;Acc:HGNC:17643]	protein_coding
PyrL5n6	MDD	ENSG00000047936	ROS1	1.64002	-0.173949	-0.281886	0.778606	0.994393	-5.26773	FALSE	6098	ROS proto-oncogene 1, receptor tyrosine kinase [Source:HGNC Symbol;Acc:HGNC:10261]	protein_coding
PyrL5n6	MDD	ENSG00000048028	USP28	5.51498	-0.217824	-1.38737	0.168369	0.987265	-5.31469	FALSE	57646	ubiquitin specific peptidase 28 [Source:HGNC Symbol;Acc:HGNC:12625]	protein_coding
PyrL5n6	MDD	ENSG00000048052	HDAC9	7.86939	-0.0602977	-0.45923	0.647361	0.993145	-6.93063	FALSE	9734	histone deacetylase 9 [Source:HGNC Symbol;Acc:HGNC:14065]	protein_coding
PyrL5n6	MDD	ENSG00000048140	TSPAN17	4.80717	-0.00670767	-0.0323248	0.974277	0.998399	-6.07067	FALSE	26262	tetraspanin 17 [Source:HGNC Symbol;Acc:HGNC:13594]	protein_coding
PyrL5n6	MDD	ENSG00000048162	NOP16	-0.593788	-0.829934	-0.814545	0.417242	0.989419	-4.80474	FALSE	51491	NOP16 nucleolar protein [Source:HGNC Symbol;Acc:HGNC:26934]	protein_coding
PyrL5n6	MDD	ENSG00000048342	CC2D2A	6.48162	0.106419	0.736971	0.462842	0.989419	-6.28394	FALSE	57545	coiled-coil and C2 domain containing 2A [Source:HGNC Symbol;Acc:HGNC:29253]	protein_coding
PyrL5n6	MDD	ENSG00000048392	RRM2B	3.51482	-0.0762154	-0.221671	0.825015	0.994538	-5.62323	FALSE	50484	ribonucleotide reductase regulatory TP53 inducible subunit M2B [Source:HGNC Symbol;Acc:HGNC:17296]	protein_coding
PyrL5n6	MDD	ENSG00000048405	ZNF800	4.93255	0.00386013	0.0187858	0.985049	0.998399	-6.1088	FALSE	168850	zinc finger protein 800 [Source:HGNC Symbol;Acc:HGNC:27267]	protein_coding
PyrL5n6	MDD	ENSG00000048471	SNX29	7.56238	-0.0819107	-0.811987	0.418701	0.989419	-6.62808	FALSE	92017	sorting nexin 29 [Source:HGNC Symbol;Acc:HGNC:30542]	protein_coding
PyrL5n6	MDD	ENSG00000048540	LMO3	6.19525	-0.183441	-1.3373	0.184116	0.987265	-5.60454	FALSE	55885	LIM domain only 3 [Source:HGNC Symbol;Acc:HGNC:6643]	protein_coding
PyrL5n6	MDD	ENSG00000048544	MRPS10	2.03452	0.135123	0.211599	0.832845	0.994538	-5.25256	FALSE	55173	mitochondrial ribosomal protein S10 [Source:HGNC Symbol;Acc:HGNC:14502]	protein_coding
PyrL5n6	MDD	ENSG00000048649	RSF1	7.17063	0.00207722	0.0218867	0.982581	0.998399	-6.80379	FALSE	51773	remodeling and spacing factor 1 [Source:HGNC Symbol;Acc:HGNC:18118]	protein_coding
PyrL5n6	MDD	ENSG00000048707	VPS13D	8.3429	0.0572419	0.801593	0.424663	0.989419	-6.92401	FALSE	55187	vacuolar protein sorting 13 homolog D [Source:HGNC Symbol;Acc:HGNC:23595]	protein_coding
PyrL5n6	MDD	ENSG00000048740	CELF2	11.3029	-0.017685	-0.264972	0.791808	0.994538	-8.87604	FALSE	10659	CUGBP Elav-like family member 2 [Source:HGNC Symbol;Acc:HGNC:2550]	protein_coding
PyrL5n6	MDD	ENSG00000048828	FAM120A	7.06715	-0.0538796	-0.562111	0.575281	0.993145	-6.64713	FALSE	23196	family with sequence similarity 120A [Source:HGNC Symbol;Acc:HGNC:13247]	protein_coding
PyrL5n6	MDD	ENSG00000048991	R3HDM1	9.05468	0.0256393	0.382573	0.702894	0.993145	-7.48604	FALSE	23518	R3H domain containing 1 [Source:HGNC Symbol;Acc:HGNC:9757]	protein_coding
PyrL5n6	MDD	ENSG00000049089	COL9A2	1.06651	-1.13699	-1.37918	0.170875	0.987265	-4.49682	FALSE	1298	collagen type IX alpha 2 chain [Source:HGNC Symbol;Acc:HGNC:2218]	protein_coding
PyrL5n6	MDD	ENSG00000049130	KITLG	3.78728	-0.065742	-0.162329	0.87137	0.994538	-5.64509	FALSE	4254	KIT ligand [Source:HGNC Symbol;Acc:HGNC:6343]	protein_coding
PyrL5n6	MDD	ENSG00000049167	ERCC8	4.99159	0.104366	0.544488	0.587301	0.993145	-5.98872	FALSE	1161	ERCC excision repair 8, CSA ubiquitin ligase complex subunit [Source:HGNC Symbol;Acc:HGNC:3439]	protein_coding
PyrL5n6	MDD	ENSG00000049192	ADAMTS6	2.67887	-0.347904	-0.690986	0.491153	0.992235	-5.21046	FALSE	11174	ADAM metallopeptidase with thrombospondin type 1 motif 6 [Source:HGNC Symbol;Acc:HGNC:222]	protein_coding
PyrL5n6	MDD	ENSG00000049239	H6PD	5.2301	-0.0182706	-0.10456	0.916931	0.995773	-6.20026	FALSE	9563	hexose-6-phosphate dehydrogenase/glucose 1-dehydrogenase [Source:HGNC Symbol;Acc:HGNC:4795]	protein_coding
PyrL5n6	MDD	ENSG00000049245	VAMP3	3.29008	0.378335	0.950953	0.343889	0.989419	-5.1526	FALSE	9341	vesicle associated membrane protein 3 [Source:HGNC Symbol;Acc:HGNC:12644]	protein_coding
PyrL5n6	MDD	ENSG00000049246	PER3	5.55057	-0.0498358	-0.271682	0.786419	0.994538	-6.25159	FALSE	8863	period circadian regulator 3 [Source:HGNC Symbol;Acc:HGNC:8847]	protein_coding
PyrL5n6	MDD	ENSG00000049247	UTS2	-4.03114	-0.958699	-0.959896	0.33939	0.989419	-4.69952	FALSE	10911	urotensin 2 [Source:HGNC Symbol;Acc:HGNC:12636]	protein_coding
PyrL5n6	MDD	ENSG00000049249	TNFRSF9	-2.81915	1.21597	1.36369	0.175685	0.987265	-4.48003	FALSE	3604	TNF receptor superfamily member 9 [Source:HGNC Symbol;Acc:HGNC:11924]	protein_coding
PyrL5n6	MDD	ENSG00000049283	EPN3	-1.18726	0.640719	0.567378	0.571711	0.993145	-4.8569	FALSE	55040	epsin 3 [Source:HGNC Symbol;Acc:HGNC:18235]	protein_coding
PyrL5n6	MDD	ENSG00000049323	LTBP1	4.59445	0.245947	0.980319	0.329262	0.989419	-5.51602	FALSE	4052	latent transforming growth factor beta binding protein 1 [Source:HGNC Symbol;Acc:HGNC:6714]	protein_coding
PyrL5n6	MDD	ENSG00000049449	RCN1	-1.7074	0.0550304	0.0451923	0.964043	0.998032	-4.92607	FALSE	5954	reticulocalbin 1 [Source:HGNC Symbol;Acc:HGNC:9934]	protein_coding
PyrL5n6	MDD	ENSG00000049540	ELN	1.26382	-0.767937	-1.06798	0.288067	0.989419	-4.7546	FALSE	2006	elastin [Source:HGNC Symbol;Acc:HGNC:3327]	protein_coding
PyrL5n6	MDD	ENSG00000049541	RFC2	1.02486	-0.663067	-0.854465	0.394861	0.989419	-4.89186	FALSE	5982	replication factor C subunit 2 [Source:HGNC Symbol;Acc:HGNC:9970]	protein_coding
PyrL5n6	MDD	ENSG00000049618	ARID1B	8.62554	0.0815478	1.28833	0.200561	0.987265	-6.5326	FALSE	57492	AT-rich interaction domain 1B [Source:HGNC Symbol;Acc:HGNC:18040]	protein_coding
PyrL5n6	MDD	ENSG00000049656	CLPTM1L	4.91723	0.000601159	0.00291363	0.997681	0.9997	-6.08879	FALSE	81037	CLPTM1 like [Source:HGNC Symbol;Acc:HGNC:24308]	protein_coding
PyrL5n6	MDD	ENSG00000049759	NEDD4L	8.59416	0.0222294	0.296965	0.7671	0.994393	-7.31301	FALSE	23327	NEDD4 like E3 ubiquitin protein ligase [Source:HGNC Symbol;Acc:HGNC:7728]	protein_coding
PyrL5n6	MDD	ENSG00000049768	FOXP3	-2.38639	-0.455034	-0.405324	0.686093	0.993145	-4.88099	FALSE	50943	forkhead box P3 [Source:HGNC Symbol;Acc:HGNC:6106]	protein_coding
PyrL5n6	MDD	ENSG00000049769	PPP1R3F	5.03917	0.0436204	0.219715	0.826535	0.994538	-6.0681	FALSE	89801	protein phosphatase 1 regulatory subunit 3F [Source:HGNC Symbol;Acc:HGNC:14944]	protein_coding
PyrL5n6	MDD	ENSG00000049860	HEXB	4.59489	-0.147704	-0.653968	0.514613	0.992716	-5.79256	FALSE	3074	hexosaminidase subunit beta [Source:HGNC Symbol;Acc:HGNC:4879]	protein_coding
PyrL5n6	MDD	ENSG00000049883	PTCD2	4.25987	-0.102469	-0.386489	0.699944	0.993145	-5.76834	FALSE	79810	pentatricopeptide repeat domain 2 [Source:HGNC Symbol;Acc:HGNC:25734]	protein_coding
PyrL5n6	MDD	ENSG00000050030	NEXMIF	6.94746	-0.19562	-1.76074	0.0812965	0.979373	-5.20273	FALSE	340533	neurite extension and migration factor [Source:HGNC Symbol;Acc:HGNC:29433]	protein_coding
PyrL5n6	MDD	ENSG00000050130	JKAMP	1.71137	-0.457106	-0.649569	0.51744	0.992716	-5.05926	FALSE	51528	JNK1/MAPK8 associated membrane protein [Source:HGNC Symbol;Acc:HGNC:20184]	protein_coding
PyrL5n6	MDD	ENSG00000050165	DKK3	9.03838	0.020786	0.314112	0.754117	0.994393	-7.51324	FALSE	27122	dickkopf WNT signaling pathway inhibitor 3 [Source:HGNC Symbol;Acc:HGNC:2893]	protein_coding
PyrL5n6	MDD	ENSG00000050344	NFE2L3	2.04331	0.432035	0.766664	0.445063	0.989419	-5.0601	FALSE	9603	NFE2 like bZIP transcription factor 3 [Source:HGNC Symbol;Acc:HGNC:7783]	protein_coding
PyrL5n6	MDD	ENSG00000050393	MCUR1	3.69132	0.533071	1.51712	0.132347	0.987265	-4.6468	FALSE	63933	mitochondrial calcium uniporter regulator 1 [Source:HGNC Symbol;Acc:HGNC:21097]	protein_coding
PyrL5n6	MDD	ENSG00000050405	LIMA1	3.41287	-0.203116	-0.554907	0.58018	0.993145	-5.38626	FALSE	51474	LIM domain and actin binding 1 [Source:HGNC Symbol;Acc:HGNC:24636]	protein_coding
PyrL5n6	MDD	ENSG00000050426	LETMD1	4.26199	0.449671	1.87176	0.0641214	0.971812	-4.26233	FALSE	25875	LETM1 domain containing 1 [Source:HGNC Symbol;Acc:HGNC:24241]	protein_coding
PyrL5n6	MDD	ENSG00000050438	SLC4A8	7.73556	-0.123172	-1.25031	0.214064	0.987265	-6.26966	FALSE	9498	solute carrier family 4 member 8 [Source:HGNC Symbol;Acc:HGNC:11034]	protein_coding
PyrL5n6	MDD	ENSG00000050555	LAMC3	3.2097	-0.227957	-0.505662	0.614191	0.993145	-5.45553	FALSE	10319	laminin subunit gamma 3 [Source:HGNC Symbol;Acc:HGNC:6494]	protein_coding
PyrL5n6	MDD	ENSG00000050628	PTGER3	4.24387	-0.0754194	-0.184863	0.853765	0.994538	-5.82603	FALSE	5733	prostaglandin E receptor 3 [Source:HGNC Symbol;Acc:HGNC:9595]	protein_coding
PyrL5n6	MDD	ENSG00000050730	TNIP3	0.926557	-0.72136	-0.918583	0.360494	0.989419	-4.82867	FALSE	79931	TNFAIP3 interacting protein 3 [Source:HGNC Symbol;Acc:HGNC:19315]	protein_coding
PyrL5n6	MDD	ENSG00000050748	MAPK9	6.96636	-0.0828426	-0.865534	0.388789	0.989419	-6.39166	FALSE	5601	mitogen-activated protein kinase 9 [Source:HGNC Symbol;Acc:HGNC:6886]	protein_coding
PyrL5n6	MDD	ENSG00000050767	COL23A1	6.18496	0.187243	1.02848	0.306169	0.989419	-5.94393	FALSE	91522	collagen type XXIII alpha 1 chain [Source:HGNC Symbol;Acc:HGNC:22990]	protein_coding
PyrL5n6	MDD	ENSG00000050820	BCAR1	6.33442	0.0271389	0.205798	0.837361	0.994538	-6.50265	FALSE	9564	BCAR1 scaffold protein, Cas family member [Source:HGNC Symbol;Acc:HGNC:971]	protein_coding
PyrL5n6	MDD	ENSG00000051009	FHIP1B	4.71279	-0.254469	-1.22441	0.223633	0.987265	-5.34206	FALSE	84067	FHF complex subunit HOOK interacting protein 1B [Source:HGNC Symbol;Acc:HGNC:25378]	protein_coding
PyrL5n6	MDD	ENSG00000051108	HERPUD1	3.49085	0.44341	1.30057	0.196353	0.987265	-4.86965	FALSE	9709	homocysteine inducible ER protein with ubiquitin like domain 1 [Source:HGNC Symbol;Acc:HGNC:13744]	protein_coding
PyrL5n6	MDD	ENSG00000051180	RAD51	-0.25553	1.68071	1.67742	0.0965404	0.987265	-4.22919	FALSE	5888	RAD51 recombinase [Source:HGNC Symbol;Acc:HGNC:9817]	protein_coding
PyrL5n6	MDD	ENSG00000051341	POLQ	4.52878	-0.224821	-0.812176	0.418593	0.989419	-5.58619	FALSE	10721	DNA polymerase theta [Source:HGNC Symbol;Acc:HGNC:9186]	protein_coding
PyrL5n6	MDD	ENSG00000051382	PIK3CB	6.51001	-0.315449	-2.6726	0.00877188	0.860028	-3.18115	FALSE	5291	phosphatidylinositol-4,5-bisphosphate 3-kinase catalytic subunit beta [Source:HGNC Symbol;Acc:HGNC:8976]	protein_coding
PyrL5n6	MDD	ENSG00000051523	CYBA	-3.44209	-0.565613	-0.515288	0.607473	0.993145	-4.85501	FALSE	1535	cytochrome b-245 alpha chain [Source:HGNC Symbol;Acc:HGNC:2577]	protein_coding
PyrL5n6	MDD	ENSG00000051596	THOC3	2.34723	-0.511385	-0.966806	0.335941	0.989419	-5.01353	FALSE	84321	THO complex 3 [Source:HGNC Symbol;Acc:HGNC:19072]	protein_coding
PyrL5n6	MDD	ENSG00000051620	HEBP2	0.368486	-1.13958	-1.14221	0.256058	0.989419	-4.63091	FALSE	23593	heme binding protein 2 [Source:HGNC Symbol;Acc:HGNC:15716]	protein_coding
PyrL5n6	MDD	ENSG00000051825	MPHOSPH9	5.80352	-0.15436	-1.06848	0.287843	0.989419	-5.81503	FALSE	10198	M-phase phosphoprotein 9 [Source:HGNC Symbol;Acc:HGNC:7215]	protein_coding
PyrL5n6	MDD	ENSG00000052126	PLEKHA5	8.32709	-0.0268875	-0.351252	0.726128	0.993145	-7.17775	FALSE	54477	pleckstrin homology domain containing A5 [Source:HGNC Symbol;Acc:HGNC:30036]	protein_coding
PyrL5n6	MDD	ENSG00000052723	SIKE1	2.25822	0.369289	0.764797	0.446168	0.989419	-5.22342	FALSE	80143	suppressor of IKBKE 1 [Source:HGNC Symbol;Acc:HGNC:26119]	protein_coding
PyrL5n6	MDD	ENSG00000052749	RRP12	5.39872	-0.0522547	-0.2867	0.774927	0.994393	-6.18453	FALSE	23223	ribosomal RNA processing 12 homolog [Source:HGNC Symbol;Acc:HGNC:29100]	protein_coding
PyrL5n6	MDD	ENSG00000052795	FNIP2	6.60956	-0.0322904	-0.267527	0.789607	0.994538	-6.58021	FALSE	57600	folliculin interacting protein 2 [Source:HGNC Symbol;Acc:HGNC:29280]	protein_coding
PyrL5n6	MDD	ENSG00000052802	MSMO1	4.24035	0.434732	1.46189	0.146863	0.987265	-4.84458	FALSE	6307	methylsterol monooxygenase 1 [Source:HGNC Symbol;Acc:HGNC:10545]	protein_coding
PyrL5n6	MDD	ENSG00000052841	TTC17	6.78892	0.100618	0.913869	0.362953	0.989419	-6.2657	FALSE	55761	tetratricopeptide repeat domain 17 [Source:HGNC Symbol;Acc:HGNC:25596]	protein_coding
PyrL5n6	MDD	ENSG00000052850	ALX4	1.81965	-0.734249	-1.19237	0.235898	0.987265	-4.73237	FALSE	60529	ALX homeobox 4 [Source:HGNC Symbol;Acc:HGNC:450]	protein_coding
PyrL5n6	MDD	ENSG00000053108	FSTL4	9.13483	-0.254265	-1.75655	0.0833603	0.979947	-6.10325	FALSE	23105	follistatin like 4 [Source:HGNC Symbol;Acc:HGNC:21389]	protein_coding
PyrL5n6	MDD	ENSG00000053254	FOXN3	7.24933	-0.10172	-1.0001	0.319643	0.989419	-6.35256	FALSE	1112	forkhead box N3 [Source:HGNC Symbol;Acc:HGNC:1928]	protein_coding
PyrL5n6	MDD	ENSG00000053328	METTL24	3.81885	0.296996	0.900748	0.369856	0.989419	-5.32317	FALSE	728464	methyltransferase like 24 [Source:HGNC Symbol;Acc:HGNC:21566]	protein_coding
PyrL5n6	MDD	ENSG00000053371	AKR7A2	3.0632	-0.118276	-0.220983	0.825553	0.994538	-5.50878	FALSE	8574	aldo-keto reductase family 7 member A2 [Source:HGNC Symbol;Acc:HGNC:389]	protein_coding
PyrL5n6	MDD	ENSG00000053372	MRTO4	2.98929	0.79349	1.71633	0.0891553	0.987265	-4.26821	FALSE	51154	MRT4 homolog, ribosome maturation factor [Source:HGNC Symbol;Acc:HGNC:18477]	protein_coding
PyrL5n6	MDD	ENSG00000053438	NNAT	5.99635	0.0986996	0.540262	0.590201	0.993145	-6.29982	FALSE	4826	neuronatin [Source:HGNC Symbol;Acc:HGNC:7860]	protein_coding
PyrL5n6	MDD	ENSG00000053501	USE1	1.87554	0.0311283	0.042823	0.965927	0.998073	-5.20458	FALSE	55850	unconventional SNARE in the ER 1 [Source:HGNC Symbol;Acc:HGNC:30882]	protein_coding
PyrL5n6	MDD	ENSG00000053524	MCF2L2	7.74069	0.259722	2.89929	0.00458528	0.860028	-2.95817	FALSE	23101	MCF.2 cell line derived transforming sequence-like 2 [Source:HGNC Symbol;Acc:HGNC:30319]	protein_coding
PyrL5n6	MDD	ENSG00000053702	NRIP2	0.133755	-0.97261	-1.00708	0.316292	0.989419	-4.70985	FALSE	83714	nuclear receptor interacting protein 2 [Source:HGNC Symbol;Acc:HGNC:23078]	protein_coding
PyrL5n6	MDD	ENSG00000053747	LAMA3	2.80679	0.107383	0.185365	0.853313	0.994538	-5.34099	FALSE	3909	laminin subunit alpha 3 [Source:HGNC Symbol;Acc:HGNC:6483]	protein_coding
PyrL5n6	MDD	ENSG00000053770	AP5M1	4.32552	0.224033	0.920502	0.359495	0.989419	-5.51292	FALSE	55745	adaptor related protein complex 5 subunit mu 1 [Source:HGNC Symbol;Acc:HGNC:20192]	protein_coding
PyrL5n6	MDD	ENSG00000053900	ANAPC4	4.82885	0.0288491	0.139004	0.889723	0.995037	-6.05553	FALSE	29945	anaphase promoting complex subunit 4 [Source:HGNC Symbol;Acc:HGNC:19990]	protein_coding
PyrL5n6	MDD	ENSG00000053918	KCNQ1	3.89869	0.521892	1.48838	0.139753	0.987265	-4.7262	FALSE	3784	potassium voltage-gated channel subfamily Q member 1 [Source:HGNC Symbol;Acc:HGNC:6294]	protein_coding
PyrL5n6	MDD	ENSG00000054116	TRAPPC3	3.84197	0.0138777	0.040839	0.967505	0.998173	-5.72611	FALSE	27095	trafficking protein particle complex subunit 3 [Source:HGNC Symbol;Acc:HGNC:19942]	protein_coding
PyrL5n6	MDD	ENSG00000054118	THRAP3	6.7971	-0.0990119	-0.998109	0.320602	0.989419	-6.1962	FALSE	9967	thyroid hormone receptor associated protein 3 [Source:HGNC Symbol;Acc:HGNC:22964]	protein_coding
PyrL5n6	MDD	ENSG00000054148	PHPT1	1.11116	-1.50036	-1.76691	0.0802519	0.979373	-4.1203	FALSE	29085	phosphohistidine phosphatase 1 [Source:HGNC Symbol;Acc:HGNC:30033]	protein_coding
PyrL5n6	MDD	ENSG00000054179	ENTPD2	-0.84828	-0.344738	-0.325315	0.745613	0.994393	-4.93401	FALSE	954	ectonucleoside triphosphate diphosphohydrolase 2 [Source:HGNC Symbol;Acc:HGNC:3364]	protein_coding
PyrL5n6	MDD	ENSG00000054267	ARID4B	6.94956	-0.0138686	-0.131907	0.895319	0.995215	-6.72277	FALSE	51742	AT-rich interaction domain 4B [Source:HGNC Symbol;Acc:HGNC:15550]	protein_coding
PyrL5n6	MDD	ENSG00000054277	OPN3	4.42494	0.028621	0.107532	0.91458	0.995773	-5.93564	FALSE	23596	opsin 3 [Source:HGNC Symbol;Acc:HGNC:14007]	protein_coding
PyrL5n6	MDD	ENSG00000054282	SDCCAG8	7.06639	0.047942	0.483614	0.629703	0.993145	-6.66596	FALSE	10806	SHH signaling and ciliogenesis regulator SDCCAG8 [Source:HGNC Symbol;Acc:HGNC:10671]	protein_coding
PyrL5n6	MDD	ENSG00000054356	PTPRN	8.13095	0.194861	1.95817	0.0531743	0.971812	-5.28168	FALSE	5798	protein tyrosine phosphatase receptor type N [Source:HGNC Symbol;Acc:HGNC:9676]	protein_coding
PyrL5n6	MDD	ENSG00000054392	HHAT	5.10216	0.0914802	0.368999	0.712898	0.993145	-6.03366	FALSE	55733	hedgehog acyltransferase [Source:HGNC Symbol;Acc:HGNC:18270]	protein_coding
PyrL5n6	MDD	ENSG00000054523	KIF1B	9.26481	0.0094436	0.197301	0.843987	0.994538	-7.64765	FALSE	23095	kinesin family member 1B [Source:HGNC Symbol;Acc:HGNC:16636]	protein_coding
PyrL5n6	MDD	ENSG00000054611	TBC1D22A	8.04121	0.0511011	0.672882	0.502553	0.992716	-6.89753	FALSE	25771	TBC1 domain family member 22A [Source:HGNC Symbol;Acc:HGNC:1309]	protein_coding
PyrL5n6	MDD	ENSG00000054654	SYNE2	4.1492	0.256433	0.933293	0.352886	0.989419	-5.39668	FALSE	23224	spectrin repeat containing nuclear envelope protein 2 [Source:HGNC Symbol;Acc:HGNC:17084]	protein_coding
PyrL5n6	MDD	ENSG00000054690	PLEKHH1	5.65563	-0.170874	-0.871399	0.385595	0.989419	-5.98381	FALSE	57475	pleckstrin homology, MyTH4 and FERM domain containing H1 [Source:HGNC Symbol;Acc:HGNC:17733]	protein_coding
PyrL5n6	MDD	ENSG00000054793	ATP9A	9.17443	0.0237369	0.407458	0.684531	0.993145	-7.52766	FALSE	10079	ATPase phospholipid transporting 9A (putative) [Source:HGNC Symbol;Acc:HGNC:13540]	protein_coding
PyrL5n6	MDD	ENSG00000054796	SPO11	-4.03414	-1.60576	-1.61275	0.109907	0.987265	-4.30379	FALSE	23626	SPO11 initiator of meiotic double stranded breaks [Source:HGNC Symbol;Acc:HGNC:11250]	protein_coding
PyrL5n6	MDD	ENSG00000054803	CBLN4	1.41513	-1.02199	-1.16347	0.247368	0.987265	-4.68597	FALSE	140689	cerebellin 4 precursor [Source:HGNC Symbol;Acc:HGNC:16231]	protein_coding
PyrL5n6	MDD	ENSG00000054938	CHRDL2	-0.0438625	-0.00630078	-0.00697243	0.994451	0.999005	-5.01633	FALSE	25884	chordin like 2 [Source:HGNC Symbol;Acc:HGNC:24168]	protein_coding
PyrL5n6	MDD	ENSG00000054965	FAM168A	8.27457	-0.0248708	-0.40454	0.686668	0.993145	-7.13762	FALSE	23201	family with sequence similarity 168 member A [Source:HGNC Symbol;Acc:HGNC:28999]	protein_coding
PyrL5n6	MDD	ENSG00000054967	RELT	1.19322	0.256531	0.293104	0.770042	0.994393	-5.06006	FALSE	84957	RELT TNF receptor [Source:HGNC Symbol;Acc:HGNC:13764]	protein_coding
PyrL5n6	MDD	ENSG00000054983	GALC	4.42035	0.051137	0.184741	0.853801	0.994538	-5.94753	FALSE	2581	galactosylceramidase [Source:HGNC Symbol;Acc:HGNC:4115]	protein_coding
PyrL5n6	MDD	ENSG00000055044	NOP58	4.69232	-0.369686	-1.62205	0.107898	0.987265	-4.81681	FALSE	51602	NOP58 ribonucleoprotein [Source:HGNC Symbol;Acc:HGNC:29926]	protein_coding
PyrL5n6	MDD	ENSG00000055070	SZRD1	2.62624	-0.0118763	-0.02173	0.982706	0.998399	-5.40174	FALSE	26099	SUZ RNA binding domain containing 1 [Source:HGNC Symbol;Acc:HGNC:30232]	protein_coding
PyrL5n6	MDD	ENSG00000055118	KCNH2	4.9458	-0.204868	-0.999128	0.320111	0.989419	-5.6168	FALSE	3757	potassium voltage-gated channel subfamily H member 2 [Source:HGNC Symbol;Acc:HGNC:6251]	protein_coding
PyrL5n6	MDD	ENSG00000055130	CUL1	6.47995	-0.179982	-1.50259	0.136053	0.987265	-5.46442	FALSE	8454	cullin 1 [Source:HGNC Symbol;Acc:HGNC:2551]	protein_coding
PyrL5n6	MDD	ENSG00000055147	FAM114A2	3.73551	-0.27179	-0.851986	0.39623	0.989419	-5.35864	FALSE	10827	family with sequence similarity 114 member A2 [Source:HGNC Symbol;Acc:HGNC:1333]	protein_coding
PyrL5n6	MDD	ENSG00000055163	CYFIP2	8.76069	0.0236841	0.315228	0.753258	0.994393	-7.37567	FALSE	26999	cytoplasmic FMR1 interacting protein 2 [Source:HGNC Symbol;Acc:HGNC:13760]	protein_coding
PyrL5n6	MDD	ENSG00000055208	TAB2	6.24832	-0.129086	-0.996031	0.321606	0.989419	-6.01793	FALSE	23118	TGF-beta activated kinase 1 (MAP3K7) binding protein 2 [Source:HGNC Symbol;Acc:HGNC:17075]	protein_coding
PyrL5n6	MDD	ENSG00000055211	GINM1	1.46766	-0.621619	-0.798403	0.426503	0.989419	-4.98958	FALSE	116254	glycosylated integral membrane protein 1 [Source:HGNC Symbol;Acc:HGNC:21074]	protein_coding
PyrL5n6	MDD	ENSG00000055332	EIF2AK2	5.87376	-0.0530876	-0.354375	0.723793	0.993145	-6.32406	FALSE	5610	eukaryotic translation initiation factor 2 alpha kinase 2 [Source:HGNC Symbol;Acc:HGNC:9437]	protein_coding
PyrL5n6	MDD	ENSG00000055483	USP36	6.12723	-0.0448788	-0.302712	0.762729	0.994393	-6.42725	FALSE	57602	ubiquitin specific peptidase 36 [Source:HGNC Symbol;Acc:HGNC:20062]	protein_coding
PyrL5n6	MDD	ENSG00000055609	KMT2C	8.25751	-0.0922738	-1.35782	0.177534	0.987265	-6.29189	FALSE	58508	lysine methyltransferase 2C [Source:HGNC Symbol;Acc:HGNC:13726]	protein_coding
PyrL5n6	MDD	ENSG00000055813	CCDC85A	4.49547	0.439836	1.50269	0.136027	0.987265	-4.84861	FALSE	114800	coiled-coil domain containing 85A [Source:HGNC Symbol;Acc:HGNC:29400]	protein_coding
PyrL5n6	MDD	ENSG00000055917	PUM2	6.75729	0.0804369	0.777969	0.438398	0.989419	-6.39154	FALSE	23369	pumilio RNA binding family member 2 [Source:HGNC Symbol;Acc:HGNC:14958]	protein_coding
PyrL5n6	MDD	ENSG00000055950	MRPL43	1.14743	-0.795888	-1.09882	0.27445	0.989419	-4.71948	FALSE	84545	mitochondrial ribosomal protein L43 [Source:HGNC Symbol;Acc:HGNC:14517]	protein_coding
PyrL5n6	MDD	ENSG00000055955	ITIH4	-0.379087	-0.0799846	-0.0785279	0.937563	0.997177	-4.99447	FALSE	3700	inter-alpha-trypsin inhibitor heavy chain 4 [Source:HGNC Symbol;Acc:HGNC:6169]	protein_coding
PyrL5n6	MDD	ENSG00000055957	ITIH1	-3.57959	-0.396758	-0.377261	0.706768	0.993145	-4.88491	FALSE	3697	inter-alpha-trypsin inhibitor heavy chain 1 [Source:HGNC Symbol;Acc:HGNC:6166]	protein_coding
PyrL5n6	MDD	ENSG00000056050	HPF1	2.61674	-0.208424	-0.441555	0.659752	0.993145	-5.26602	FALSE	54969	histone PARylation factor 1 [Source:HGNC Symbol;Acc:HGNC:26051]	protein_coding
PyrL5n6	MDD	ENSG00000056097	ZFR	6.7713	0.083291	0.788319	0.432349	0.989419	-6.3855	FALSE	51663	zinc finger RNA binding protein [Source:HGNC Symbol;Acc:HGNC:17277]	protein_coding
PyrL5n6	MDD	ENSG00000056277	ZNF280C	3.37288	0.299749	0.722859	0.47143	0.989419	-5.36016	FALSE	55609	zinc finger protein 280C [Source:HGNC Symbol;Acc:HGNC:25955]	protein_coding
PyrL5n6	MDD	ENSG00000056291	NPFFR2	4.27274	0.139703	0.395715	0.693262	0.993145	-5.89146	FALSE	10886	neuropeptide FF receptor 2 [Source:HGNC Symbol;Acc:HGNC:4525]	protein_coding
PyrL5n6	MDD	ENSG00000056487	PHF21B	3.34254	0.555183	1.29872	0.196985	0.987265	-4.7849	FALSE	112885	PHD finger protein 21B [Source:HGNC Symbol;Acc:HGNC:25161]	protein_coding
PyrL5n6	MDD	ENSG00000056558	TRAF1	1.33641	-0.485274	-0.688183	0.492909	0.992235	-5.03088	FALSE	7185	TNF receptor associated factor 1 [Source:HGNC Symbol;Acc:HGNC:12031]	protein_coding
PyrL5n6	MDD	ENSG00000056586	RC3H2	6.02407	-0.0872624	-0.610873	0.54265	0.993145	-6.27006	FALSE	54542	ring finger and CCCH-type domains 2 [Source:HGNC Symbol;Acc:HGNC:21461]	protein_coding
PyrL5n6	MDD	ENSG00000056736	IL17RB	1.59939	0.0387527	0.0499845	0.960233	0.997839	-5.14208	FALSE	55540	interleukin 17 receptor B [Source:HGNC Symbol;Acc:HGNC:18015]	protein_coding
PyrL5n6	MDD	ENSG00000056972	TRAF3IP2	2.0965	-0.956081	-1.58216	0.116727	0.987265	-4.33203	FALSE	10758	TRAF3 interacting protein 2 [Source:HGNC Symbol;Acc:HGNC:1343]	protein_coding
PyrL5n6	MDD	ENSG00000056998	GYG2	-0.492744	1.43867	1.52295	0.130884	0.987265	-4.36047	FALSE	8908	glycogenin 2 [Source:HGNC Symbol;Acc:HGNC:4700]	protein_coding
PyrL5n6	MDD	ENSG00000057019	DCBLD2	4.66516	-0.180119	-0.846267	0.399396	0.989419	-5.65454	FALSE	131566	discoidin, CUB and LCCL domain containing 2 [Source:HGNC Symbol;Acc:HGNC:24627]	protein_coding
PyrL5n6	MDD	ENSG00000057252	SOAT1	3.29512	0.154671	0.392237	0.695706	0.993145	-5.4599	FALSE	6646	sterol O-acyltransferase 1 [Source:HGNC Symbol;Acc:HGNC:11177]	protein_coding
PyrL5n6	MDD	ENSG00000057294	PKP2	0.66792	1.42013	1.75366	0.0825109	0.979671	-4.14228	FALSE	5318	plakophilin 2 [Source:HGNC Symbol;Acc:HGNC:9024]	protein_coding
PyrL5n6	MDD	ENSG00000057468	MSH4	3.29489	-0.26812	-0.540619	0.589956	0.993145	-5.38683	FALSE	4438	mutS homolog 4 [Source:HGNC Symbol;Acc:HGNC:7327]	protein_coding
PyrL5n6	MDD	ENSG00000057593	F7	-0.941712	0.442826	0.416434	0.677973	0.993145	-4.90154	FALSE	2155	coagulation factor VII [Source:HGNC Symbol;Acc:HGNC:3544]	protein_coding
PyrL5n6	MDD	ENSG00000057608	GDI2	5.45924	0.0519966	0.288559	0.773508	0.994393	-6.24402	FALSE	2665	GDP dissociation inhibitor 2 [Source:HGNC Symbol;Acc:HGNC:4227]	protein_coding
PyrL5n6	MDD	ENSG00000057657	PRDM1	-0.4772	-0.354592	-0.334697	0.738545	0.994144	-4.93915	FALSE	639	PR/SET domain 1 [Source:HGNC Symbol;Acc:HGNC:9346]	protein_coding
PyrL5n6	MDD	ENSG00000057663	ATG5	6.12791	-0.0949619	-0.70496	0.482451	0.990149	-6.24813	FALSE	9474	autophagy related 5 [Source:HGNC Symbol;Acc:HGNC:589]	protein_coding
PyrL5n6	MDD	ENSG00000057704	TMCC3	0.972324	-0.459213	-0.666743	0.506451	0.992716	-5.02405	FALSE	57458	transmembrane and coiled-coil domain family 3 [Source:HGNC Symbol;Acc:HGNC:29199]	protein_coding
PyrL5n6	MDD	ENSG00000057757	PITHD1	4.49272	0.130217	0.495491	0.621325	0.993145	-5.8483	FALSE	57095	PITH domain containing 1 [Source:HGNC Symbol;Acc:HGNC:25022]	protein_coding
PyrL5n6	MDD	ENSG00000057935	MTA3	7.22542	0.0608251	0.575916	0.565948	0.993145	-6.65158	FALSE	57504	metastasis associated 1 family member 3 [Source:HGNC Symbol;Acc:HGNC:23784]	protein_coding
PyrL5n6	MDD	ENSG00000058056	USP13	4.74903	-0.224566	-0.876545	0.382805	0.989419	-5.59692	FALSE	8975	ubiquitin specific peptidase 13 [Source:HGNC Symbol;Acc:HGNC:12611]	protein_coding
PyrL5n6	MDD	ENSG00000058063	ATP11B	5.95135	0.00311849	0.0228057	0.98185	0.998399	-6.41263	FALSE	23200	ATPase phospholipid transporting 11B (putative) [Source:HGNC Symbol;Acc:HGNC:13553]	protein_coding
PyrL5n6	MDD	ENSG00000058085	LAMC2	-0.451498	0.131198	0.123451	0.901994	0.995694	-4.96988	FALSE	3918	laminin subunit gamma 2 [Source:HGNC Symbol;Acc:HGNC:6493]	protein_coding
PyrL5n6	MDD	ENSG00000058091	CDK14	8.35333	-0.0178213	-0.196882	0.844339	0.994538	-7.2367	FALSE	5218	cyclin dependent kinase 14 [Source:HGNC Symbol;Acc:HGNC:8883]	protein_coding
PyrL5n6	MDD	ENSG00000058262	SEC61A1	4.3606	-0.0744515	-0.27404	0.784612	0.994538	-5.80705	FALSE	29927	SEC61 translocon subunit alpha 1 [Source:HGNC Symbol;Acc:HGNC:18276]	protein_coding
PyrL5n6	MDD	ENSG00000058272	PPP1R12A	7.48342	0.0315321	0.324485	0.746239	0.994393	-6.86612	FALSE	4659	protein phosphatase 1 regulatory subunit 12A [Source:HGNC Symbol;Acc:HGNC:7618]	protein_coding
PyrL5n6	MDD	ENSG00000058335	RASGRF1	7.89745	0.105138	0.951982	0.343635	0.989419	-6.63433	FALSE	5923	Ras protein specific guanine nucleotide releasing factor 1 [Source:HGNC Symbol;Acc:HGNC:9875]	protein_coding
PyrL5n6	MDD	ENSG00000058404	CAMK2B	9.04084	0.0319248	0.509469	0.611531	0.993145	-7.42064	FALSE	816	calcium/calmodulin dependent protein kinase II beta [Source:HGNC Symbol;Acc:HGNC:1461]	protein_coding
PyrL5n6	MDD	ENSG00000058453	CROCC	6.22954	0.128018	0.836693	0.404733	0.989419	-6.16211	FALSE	9696	ciliary rootlet coiled-coil, rootletin [Source:HGNC Symbol;Acc:HGNC:21299]	protein_coding
PyrL5n6	MDD	ENSG00000058600	POLR3E	5.05131	-0.121552	-0.595584	0.55278	0.993145	-5.90204	FALSE	55718	RNA polymerase III subunit E [Source:HGNC Symbol;Acc:HGNC:30347]	protein_coding
PyrL5n6	MDD	ENSG00000058668	ATP2B4	8.7187	0.0672756	0.986092	0.326435	0.989419	-6.9152	FALSE	493	ATPase plasma membrane Ca2+ transporting 4 [Source:HGNC Symbol;Acc:HGNC:817]	protein_coding
PyrL5n6	MDD	ENSG00000058673	ZC3H11A	-1.16739	-0.873925	-0.954472	0.342115	0.989419	-4.72258	FALSE	9877	zinc finger CCCH-type containing 11A [Source:HGNC Symbol;Acc:HGNC:29093]	protein_coding
PyrL5n6	MDD	ENSG00000058729	RIOK2	0.169494	-1.20176	-1.37702	0.171539	0.987265	-4.49775	FALSE	55781	RIO kinase 2 [Source:HGNC Symbol;Acc:HGNC:18999]	protein_coding
PyrL5n6	MDD	ENSG00000058799	YIPF1	3.71561	-0.205135	-0.667273	0.506114	0.992716	-5.54278	FALSE	54432	Yip1 domain family member 1 [Source:HGNC Symbol;Acc:HGNC:25231]	protein_coding
PyrL5n6	MDD	ENSG00000058804	NDC1	3.55318	0.338434	0.908206	0.365922	0.989419	-5.24225	FALSE	55706	NDC1 transmembrane nucleoporin [Source:HGNC Symbol;Acc:HGNC:25525]	protein_coding
PyrL5n6	MDD	ENSG00000058866	DGKG	8.87284	-0.0725756	-0.40818	0.684385	0.993145	-7.36848	FALSE	1608	diacylglycerol kinase gamma [Source:HGNC Symbol;Acc:HGNC:2853]	protein_coding
PyrL5n6	MDD	ENSG00000059122	FLYWCH1	5.88698	0.151107	0.926142	0.356571	0.989419	-5.94748	FALSE	84256	FLYWCH-type zinc finger 1 [Source:HGNC Symbol;Acc:HGNC:25404]	protein_coding
PyrL5n6	MDD	ENSG00000059145	UNKL	4.82069	0.0923657	0.422125	0.673828	0.993145	-5.94327	FALSE	64718	unk like zinc finger [Source:HGNC Symbol;Acc:HGNC:14184]	protein_coding
PyrL5n6	MDD	ENSG00000059377	TBXAS1	3.10111	-0.359506	-0.925432	0.356938	0.989419	-5.15801	FALSE	6916	thromboxane A synthase 1 [Source:HGNC Symbol;Acc:HGNC:11609]	protein_coding
PyrL5n6	MDD	ENSG00000059378	PARP12	-0.290697	-0.190963	-0.188017	0.851239	0.994538	-4.95688	FALSE	64761	poly(ADP-ribose) polymerase family member 12 [Source:HGNC Symbol;Acc:HGNC:21919]	protein_coding
PyrL5n6	MDD	ENSG00000059573	ALDH18A1	4.06463	-0.215866	-0.690205	0.491642	0.992235	-5.55159	FALSE	5832	aldehyde dehydrogenase 18 family member A1 [Source:HGNC Symbol;Acc:HGNC:9722]	protein_coding
PyrL5n6	MDD	ENSG00000059588	TARBP1	7.62007	0.0710733	0.684642	0.495132	0.992424	-6.75125	FALSE	6894	TAR (HIV-1) RNA binding protein 1 [Source:HGNC Symbol;Acc:HGNC:11568]	protein_coding
PyrL5n6	MDD	ENSG00000059691	GATB	5.70829	-0.24781	-1.42639	0.156827	0.987265	-5.36092	FALSE	5188	glutamyl-tRNA amidotransferase subunit B [Source:HGNC Symbol;Acc:HGNC:8849]	protein_coding
PyrL5n6	MDD	ENSG00000059728	MXD1	5.14779	0.269108	1.35514	0.178383	0.987265	-5.2507	FALSE	4084	MAX dimerization protein 1 [Source:HGNC Symbol;Acc:HGNC:6761]	protein_coding
PyrL5n6	MDD	ENSG00000059758	CDK17	6.71928	-0.0350943	-0.295974	0.767855	0.994393	-6.63825	FALSE	5128	cyclin dependent kinase 17 [Source:HGNC Symbol;Acc:HGNC:8750]	protein_coding
PyrL5n6	MDD	ENSG00000059769	DNAJC25	-0.310582	-0.388498	-0.400768	0.689434	0.993145	-4.94708	FALSE	548645	DnaJ heat shock protein family (Hsp40) member C25 [Source:HGNC Symbol;Acc:HGNC:34187]	protein_coding
PyrL5n6	MDD	ENSG00000059804	SLC2A3	5.23198	-0.257969	-1.22821	0.222212	0.987265	-5.47825	FALSE	6515	solute carrier family 2 member 3 [Source:HGNC Symbol;Acc:HGNC:11007]	protein_coding
PyrL5n6	MDD	ENSG00000059915	PSD	6.98118	0.131566	1.14562	0.254649	0.989419	-6.0984	FALSE	5662	pleckstrin and Sec7 domain containing [Source:HGNC Symbol;Acc:HGNC:9507]	protein_coding
PyrL5n6	MDD	ENSG00000060069	CTDP1	5.61636	-0.280768	-1.74209	0.0845248	0.983963	-4.85281	FALSE	9150	CTD phosphatase subunit 1 [Source:HGNC Symbol;Acc:HGNC:2498]	protein_coding
PyrL5n6	MDD	ENSG00000060138	YBX3	-0.302668	1.07225	1.06037	0.291494	0.989419	-4.67035	FALSE	8531	Y-box binding protein 3 [Source:HGNC Symbol;Acc:HGNC:2428]	protein_coding
PyrL5n6	MDD	ENSG00000060140	STYK1	4.74734	-0.0910256	-0.435853	0.66387	0.993145	-5.94757	FALSE	55359	serine/threonine/tyrosine kinase 1 [Source:HGNC Symbol;Acc:HGNC:18889]	protein_coding
PyrL5n6	MDD	ENSG00000060237	WNK1	8.17234	-0.0586408	-0.914448	0.362651	0.989419	-6.75816	FALSE	65125	WNK lysine deficient protein kinase 1 [Source:HGNC Symbol;Acc:HGNC:14540]	protein_coding
PyrL5n6	MDD	ENSG00000060339	CCAR1	5.75368	0.132274	0.85321	0.395554	0.989419	-6.0141	FALSE	55749	cell division cycle and apoptosis regulator 1 [Source:HGNC Symbol;Acc:HGNC:24236]	protein_coding
PyrL5n6	MDD	ENSG00000060491	OGFR	5.86274	0.157417	0.875027	0.383627	0.989419	-6.01635	FALSE	11054	opioid growth factor receptor [Source:HGNC Symbol;Acc:HGNC:15768]	protein_coding
PyrL5n6	MDD	ENSG00000060558	GNA15	-0.927966	0.342711	0.289853	0.77252	0.994393	-4.9144	FALSE	2769	G protein subunit alpha 15 [Source:HGNC Symbol;Acc:HGNC:4383]	protein_coding
PyrL5n6	MDD	ENSG00000060566	CREB3L3	-3.15356	0.442198	0.413586	0.680051	0.993145	-4.87952	FALSE	84699	cAMP responsive element binding protein 3 like 3 [Source:HGNC Symbol;Acc:HGNC:18855]	protein_coding
PyrL5n6	MDD	ENSG00000060642	PIGV	1.66794	-0.163211	-0.209536	0.834451	0.994538	-5.09768	FALSE	55650	phosphatidylinositol glycan anchor biosynthesis class V [Source:HGNC Symbol;Acc:HGNC:26031]	protein_coding
PyrL5n6	MDD	ENSG00000060656	PTPRU	7.06579	0.0302191	0.245374	0.806663	0.994538	-6.76841	FALSE	10076	protein tyrosine phosphatase receptor type U [Source:HGNC Symbol;Acc:HGNC:9683]	protein_coding
PyrL5n6	MDD	ENSG00000060688	SNRNP40	3.98604	-0.397336	-1.35384	0.178798	0.987265	-4.91991	FALSE	9410	small nuclear ribonucleoprotein U5 subunit 40 [Source:HGNC Symbol;Acc:HGNC:30857]	protein_coding
PyrL5n6	MDD	ENSG00000060709	RIMBP2	9.09731	0.0725635	0.890437	0.376125	0.989419	-7.17007	FALSE	23504	RIMS binding protein 2 [Source:HGNC Symbol;Acc:HGNC:30339]	protein_coding
PyrL5n6	MDD	ENSG00000060718	COL11A1	5.11628	0.385692	1.16421	0.248019	0.987265	-5.50859	FALSE	1301	collagen type XI alpha 1 chain [Source:HGNC Symbol;Acc:HGNC:2186]	protein_coding
PyrL5n6	MDD	ENSG00000060749	QSER1	5.68827	-0.0019464	-0.0136902	0.989104	0.998399	-6.35024	FALSE	79832	glutamine and serine rich 1 [Source:HGNC Symbol;Acc:HGNC:26154]	protein_coding
PyrL5n6	MDD	ENSG00000060762	MPC1	4.34055	0.0474994	0.186998	0.852036	0.994538	-5.92698	FALSE	51660	mitochondrial pyruvate carrier 1 [Source:HGNC Symbol;Acc:HGNC:21606]	protein_coding
PyrL5n6	MDD	ENSG00000060971	ACAA1	3.77287	-0.125786	-0.376471	0.707353	0.993145	-5.57011	FALSE	30	acetyl-CoA acyltransferase 1 [Source:HGNC Symbol;Acc:HGNC:82]	protein_coding
PyrL5n6	MDD	ENSG00000060982	BCAT1	4.80556	0.0868296	0.389179	0.69796	0.993145	-5.98521	FALSE	586	branched chain amino acid transaminase 1 [Source:HGNC Symbol;Acc:HGNC:976]	protein_coding
PyrL5n6	MDD	ENSG00000061273	HDAC7	5.2946	-0.129577	-0.69254	0.490181	0.992157	-5.98231	FALSE	51564	histone deacetylase 7 [Source:HGNC Symbol;Acc:HGNC:14067]	protein_coding
PyrL5n6	MDD	ENSG00000061337	LZTS1	6.41296	-0.152694	-0.972412	0.33316	0.989419	-6.13427	FALSE	11178	leucine zipper tumor suppressor 1 [Source:HGNC Symbol;Acc:HGNC:13861]	protein_coding
PyrL5n6	MDD	ENSG00000061455	PRDM6	1.97068	-0.316015	-0.524602	0.601005	0.993145	-5.19692	FALSE	93166	PR/SET domain 6 [Source:HGNC Symbol;Acc:HGNC:9350]	protein_coding
PyrL5n6	MDD	ENSG00000061492	WNT8A	-1.64862	-1.96623	-1.66452	0.0990956	0.987265	-4.261	FALSE	7478	Wnt family member 8A [Source:HGNC Symbol;Acc:HGNC:12788]	protein_coding
PyrL5n6	MDD	ENSG00000061656	SPAG4	-0.728287	-0.600603	-0.560036	0.57669	0.993145	-4.86471	FALSE	6676	sperm associated antigen 4 [Source:HGNC Symbol;Acc:HGNC:11214]	protein_coding
PyrL5n6	MDD	ENSG00000061676	NCKAP1	7.67611	-0.0166677	-0.165441	0.868926	0.994538	-6.99756	FALSE	10787	NCK associated protein 1 [Source:HGNC Symbol;Acc:HGNC:7666]	protein_coding
PyrL5n6	MDD	ENSG00000061794	MRPS35	3.6877	-0.0684943	-0.191177	0.848769	0.994538	-5.62486	FALSE	60488	mitochondrial ribosomal protein S35 [Source:HGNC Symbol;Acc:HGNC:16635]	protein_coding
PyrL5n6	MDD	ENSG00000061918	GUCY1B1	6.29306	0.100087	0.71178	0.478235	0.990144	-6.3047	FALSE	2983	guanylate cyclase 1 soluble subunit beta 1 [Source:HGNC Symbol;Acc:HGNC:4687]	protein_coding
PyrL5n6	MDD	ENSG00000061936	SFSWAP	6.93997	-0.281797	-2.67079	0.008816	0.860028	-3.29317	FALSE	6433	splicing factor SWAP [Source:HGNC Symbol;Acc:HGNC:10790]	protein_coding
PyrL5n6	MDD	ENSG00000061938	TNK2	7.51581	0.000106553	0.000993283	0.999209	0.999756	-6.92555	FALSE	10188	tyrosine kinase non receptor 2 [Source:HGNC Symbol;Acc:HGNC:19297]	protein_coding
PyrL5n6	MDD	ENSG00000061987	MON2	7.24887	-0.0556303	-0.574148	0.567139	0.993145	-6.70022	FALSE	23041	MON2 homolog, regulator of endosome-to-Golgi trafficking [Source:HGNC Symbol;Acc:HGNC:29177]	protein_coding
PyrL5n6	MDD	ENSG00000062038	CDH3	3.94271	-0.294858	-0.990991	0.324049	0.989419	-5.27232	FALSE	1001	cadherin 3 [Source:HGNC Symbol;Acc:HGNC:1762]	protein_coding
PyrL5n6	MDD	ENSG00000062096	ARSF	-1.22384	-0.543889	-0.54694	0.585621	0.993145	-4.88426	FALSE	416	arylsulfatase F [Source:HGNC Symbol;Acc:HGNC:721]	protein_coding
PyrL5n6	MDD	ENSG00000062194	GPBP1	5.77258	-0.0836675	-0.590586	0.556112	0.993145	-6.18793	FALSE	65056	GC-rich promoter binding protein 1 [Source:HGNC Symbol;Acc:HGNC:29520]	protein_coding
PyrL5n6	MDD	ENSG00000062282	DGAT2	3.18475	-0.070338	-0.167956	0.866952	0.994538	-5.49346	FALSE	84649	diacylglycerol O-acyltransferase 2 [Source:HGNC Symbol;Acc:HGNC:16940]	protein_coding
PyrL5n6	MDD	ENSG00000062370	ZNF112	-0.152495	0.995092	1.04124	0.300242	0.989419	-4.69826	FALSE	7771	zinc finger protein 112 [Source:HGNC Symbol;Acc:HGNC:12892]	protein_coding
PyrL5n6	MDD	ENSG00000062485	CS	5.05787	-0.0992931	-0.495817	0.621096	0.993145	-6.03687	FALSE	1431	citrate synthase [Source:HGNC Symbol;Acc:HGNC:2422]	protein_coding
PyrL5n6	MDD	ENSG00000062524	LTK	-1.31042	-2.72325	-2.4901	0.0143956	0.865334	-3.40452	FALSE	4058	leukocyte receptor tyrosine kinase [Source:HGNC Symbol;Acc:HGNC:6721]	protein_coding
PyrL5n6	MDD	ENSG00000062598	ELMO2	5.32659	0.197872	1.09158	0.277606	0.989419	-5.65039	FALSE	63916	engulfment and cell motility 2 [Source:HGNC Symbol;Acc:HGNC:17233]	protein_coding
PyrL5n6	MDD	ENSG00000062650	WAPL	5.60888	-0.0571494	-0.360574	0.719168	0.993145	-6.26886	FALSE	23063	WAPL cohesin release factor [Source:HGNC Symbol;Acc:HGNC:23293]	protein_coding
PyrL5n6	MDD	ENSG00000062716	VMP1	5.26487	0.271704	1.57164	0.119149	0.987265	-5.00962	FALSE	81671	vacuole membrane protein 1 [Source:HGNC Symbol;Acc:HGNC:29559]	protein_coding
PyrL5n6	MDD	ENSG00000062725	APPBP2	5.21097	-0.132857	-0.754267	0.452437	0.989419	-5.91664	FALSE	10513	amyloid beta precursor protein binding protein 2 [Source:HGNC Symbol;Acc:HGNC:622]	protein_coding
PyrL5n6	MDD	ENSG00000062822	POLD1	0.746171	-0.106944	-0.117712	0.906528	0.995773	-5.05774	FALSE	5424	DNA polymerase delta 1, catalytic subunit [Source:HGNC Symbol;Acc:HGNC:9175]	protein_coding
PyrL5n6	MDD	ENSG00000063015	SEZ6	5.40084	-0.00845541	-0.0421806	0.966438	0.998073	-6.25257	FALSE	124925	seizure related 6 homolog [Source:HGNC Symbol;Acc:HGNC:15955]	protein_coding
PyrL5n6	MDD	ENSG00000063046	EIF4B	5.93036	0.0896991	0.609903	0.543291	0.993145	-6.22623	FALSE	1975	eukaryotic translation initiation factor 4B [Source:HGNC Symbol;Acc:HGNC:3285]	protein_coding
PyrL5n6	MDD	ENSG00000063127	SLC6A16	1.76757	-0.427272	-0.697091	0.487341	0.991436	-5.06231	FALSE	28968	solute carrier family 6 member 16 [Source:HGNC Symbol;Acc:HGNC:13622]	protein_coding
PyrL5n6	MDD	ENSG00000063169	BICRA	4.17468	-0.233128	-0.742078	0.459755	0.989419	-5.50558	FALSE	29998	BRD4 interacting chromatin remodeling complex associated protein [Source:HGNC Symbol;Acc:HGNC:4332]	protein_coding
PyrL5n6	MDD	ENSG00000063176	SPHK2	3.60405	0.974003	3.0047	0.00334968	0.860028	-1.83275	FALSE	56848	sphingosine kinase 2 [Source:HGNC Symbol;Acc:HGNC:18859]	protein_coding
PyrL5n6	MDD	ENSG00000063177	RPL18	3.73372	-0.35375	-0.981922	0.328475	0.989419	-5.19934	FALSE	6141	ribosomal protein L18 [Source:HGNC Symbol;Acc:HGNC:10310]	protein_coding
PyrL5n6	MDD	ENSG00000063180	CA11	6.70756	-0.0249407	-0.203329	0.839285	0.994538	-6.62639	FALSE	770	carbonic anhydrase 11 [Source:HGNC Symbol;Acc:HGNC:1370]	protein_coding
PyrL5n6	MDD	ENSG00000063241	ISOC2	1.91792	0.336638	0.474308	0.6363	0.993145	-5.1843	FALSE	79763	isochorismatase domain containing 2 [Source:HGNC Symbol;Acc:HGNC:26278]	protein_coding
PyrL5n6	MDD	ENSG00000063244	U2AF2	5.57447	0.0862747	0.531782	0.59604	0.993145	-6.1946	FALSE	11338	U2 small nuclear RNA auxiliary factor 2 [Source:HGNC Symbol;Acc:HGNC:23156]	protein_coding
PyrL5n6	MDD	ENSG00000063245	EPN1	6.61173	0.0386719	0.287388	0.774402	0.994393	-6.58267	FALSE	29924	epsin 1 [Source:HGNC Symbol;Acc:HGNC:21604]	protein_coding
PyrL5n6	MDD	ENSG00000063322	MED29	4.63572	-0.0979854	-0.393563	0.69473	0.993145	-5.91768	FALSE	55588	mediator complex subunit 29 [Source:HGNC Symbol;Acc:HGNC:23074]	protein_coding
PyrL5n6	MDD	ENSG00000063587	ZNF275	3.73891	0.199764	0.554719	0.580308	0.993145	-5.55048	FALSE	10838	zinc finger protein 275 [Source:HGNC Symbol;Acc:HGNC:13069]	protein_coding
PyrL5n6	MDD	ENSG00000063587	ZNF275	3.73891	0.199764	0.554719	0.580308	0.993145	-5.55048	FALSE	105373378	zinc finger protein 275 [Source:HGNC Symbol;Acc:HGNC:13069]	protein_coding
PyrL5n6	MDD	ENSG00000063601	MTMR1	5.85666	0.0131411	0.0936314	0.925587	0.996877	-6.38996	FALSE	8776	myotubularin related protein 1 [Source:HGNC Symbol;Acc:HGNC:7449]	protein_coding
PyrL5n6	MDD	ENSG00000063660	GPC1	7.4212	0.163772	1.54109	0.126409	0.987265	-5.73957	FALSE	2817	glypican 1 [Source:HGNC Symbol;Acc:HGNC:4449]	protein_coding
PyrL5n6	MDD	ENSG00000063761	ADCK1	5.29521	0.0759608	0.432672	0.666172	0.993145	-6.15828	FALSE	57143	aarF domain containing kinase 1 [Source:HGNC Symbol;Acc:HGNC:19038]	protein_coding
PyrL5n6	MDD	ENSG00000063854	HAGH	5.49606	-0.185757	-1.17309	0.243506	0.987265	-5.57514	FALSE	3029	hydroxyacylglutathione hydrolase [Source:HGNC Symbol;Acc:HGNC:4805]	protein_coding
PyrL5n6	MDD	ENSG00000063978	RNF4	5.61068	0.163676	0.937153	0.350906	0.989419	-5.87686	FALSE	6047	ring finger protein 4 [Source:HGNC Symbol;Acc:HGNC:10067]	protein_coding
PyrL5n6	MDD	ENSG00000064012	CASP8	4.0033	0.243388	0.861383	0.39106	0.989419	-5.41521	FALSE	841	caspase 8 [Source:HGNC Symbol;Acc:HGNC:1509]	protein_coding
PyrL5n6	MDD	ENSG00000064042	LIMCH1	9.04099	-0.0710624	-1.03671	0.302507	0.989419	-6.99727	FALSE	22998	LIM and calponin homology domains 1 [Source:HGNC Symbol;Acc:HGNC:29191]	protein_coding
PyrL5n6	MDD	ENSG00000064102	INTS13	2.89227	0.25922	0.464658	0.643172	0.993145	-5.27413	FALSE	55726	integrator complex subunit 13 [Source:HGNC Symbol;Acc:HGNC:20174]	protein_coding
PyrL5n6	MDD	ENSG00000064115	TM7SF3	5.30081	-0.223359	-1.32659	0.187624	0.987265	-5.35568	FALSE	51768	transmembrane 7 superfamily member 3 [Source:HGNC Symbol;Acc:HGNC:23049]	protein_coding
PyrL5n6	MDD	ENSG00000064199	SPA17	-1.78291	-1.02502	-0.925871	0.356711	0.989419	-4.71908	FALSE	53340	sperm autoantigenic protein 17 [Source:HGNC Symbol;Acc:HGNC:11210]	protein_coding
PyrL5n6	MDD	ENSG00000064201	TSPAN32	1.77958	-0.816569	-1.02495	0.307824	0.989419	-4.83797	FALSE	10077	tetraspanin 32 [Source:HGNC Symbol;Acc:HGNC:13410]	protein_coding
PyrL5n6	MDD	ENSG00000064205	CCN5	-2.41961	-1.03458	-0.902909	0.368714	0.989419	-4.72601	FALSE	8839	cellular communication network factor 5 [Source:HGNC Symbol;Acc:HGNC:12770]	protein_coding
PyrL5n6	MDD	ENSG00000064225	ST3GAL6	5.95787	0.091157	0.595646	0.552739	0.993145	-6.24587	FALSE	10402	ST3 beta-galactoside alpha-2,3-sialyltransferase 6 [Source:HGNC Symbol;Acc:HGNC:18080]	protein_coding
PyrL5n6	MDD	ENSG00000064270	ATP2C2	5.36311	-0.105332	-0.527406	0.599064	0.993145	-6.08501	FALSE	9914	ATPase secretory pathway Ca2+ transporting 2 [Source:HGNC Symbol;Acc:HGNC:29103]	protein_coding
PyrL5n6	MDD	ENSG00000064300	NGFR	-3.05639	-0.861122	-0.771835	0.442007	0.989419	-4.77941	FALSE	4804	nerve growth factor receptor [Source:HGNC Symbol;Acc:HGNC:7809]	protein_coding
PyrL5n6	MDD	ENSG00000064309	CDON	5.78899	0.401285	2.57476	0.0114747	0.860028	-3.21949	FALSE	50937	cell adhesion associated, oncogene regulated [Source:HGNC Symbol;Acc:HGNC:17104]	protein_coding
PyrL5n6	MDD	ENSG00000064313	TAF2	5.47628	-0.0499407	-0.317252	0.751705	0.994393	-6.23556	FALSE	6873	TATA-box binding protein associated factor 2 [Source:HGNC Symbol;Acc:HGNC:11536]	protein_coding
PyrL5n6	MDD	ENSG00000064393	HIPK2	7.13264	-0.203053	-1.73701	0.0854215	0.985304	-5.28924	FALSE	28996	homeodomain interacting protein kinase 2 [Source:HGNC Symbol;Acc:HGNC:14402]	protein_coding
PyrL5n6	MDD	ENSG00000064419	TNPO3	5.71304	-0.125757	-0.764575	0.4463	0.989419	-6.05278	FALSE	23534	transportin 3 [Source:HGNC Symbol;Acc:HGNC:17103]	protein_coding
PyrL5n6	MDD	ENSG00000064490	RFXANK	-1.85153	0.995796	0.89672	0.371992	0.989419	-4.73778	FALSE	8625	regulatory factor X associated ankyrin containing protein [Source:HGNC Symbol;Acc:HGNC:9987]	protein_coding
PyrL5n6	MDD	ENSG00000064545	TMEM161A	2.78008	0.153014	0.370935	0.71146	0.993145	-5.3753	FALSE	54929	transmembrane protein 161A [Source:HGNC Symbol;Acc:HGNC:26020]	protein_coding
PyrL5n6	MDD	ENSG00000064547	LPAR2	-1.43826	-0.422754	-0.383544	0.702119	0.993145	-4.90287	FALSE	9170	lysophosphatidic acid receptor 2 [Source:HGNC Symbol;Acc:HGNC:3168]	protein_coding
PyrL5n6	MDD	ENSG00000064601	CTSA	4.79565	0.119693	0.530824	0.596701	0.993145	-5.88572	FALSE	5476	cathepsin A [Source:HGNC Symbol;Acc:HGNC:9251]	protein_coding
PyrL5n6	MDD	ENSG00000064607	SUGP2	7.39816	-0.000766728	-0.00946052	0.99247	0.998556	-6.89942	FALSE	10147	SURP and G-patch domain containing 2 [Source:HGNC Symbol;Acc:HGNC:18641]	protein_coding
PyrL5n6	MDD	ENSG00000064651	SLC12A2	6.16212	-0.281737	-1.79311	0.0759358	0.979373	-4.96031	FALSE	6558	solute carrier family 12 member 2 [Source:HGNC Symbol;Acc:HGNC:10911]	protein_coding
PyrL5n6	MDD	ENSG00000064652	SNX24	5.64683	0.0668846	0.44751	0.655461	0.993145	-6.2418	FALSE	28966	sorting nexin 24 [Source:HGNC Symbol;Acc:HGNC:21533]	protein_coding
PyrL5n6	MDD	ENSG00000064655	EYA2	3.36625	-0.520269	-1.29185	0.199347	0.987265	-4.91792	FALSE	2139	EYA transcriptional coactivator and phosphatase 2 [Source:HGNC Symbol;Acc:HGNC:3520]	protein_coding
PyrL5n6	MDD	ENSG00000064687	ABCA7	4.78026	0.0912158	0.396145	0.692831	0.993145	-5.96962	FALSE	10347	ATP binding cassette subfamily A member 7 [Source:HGNC Symbol;Acc:HGNC:37]	protein_coding
PyrL5n6	MDD	ENSG00000064692	SNCAIP	3.40469	0.413501	1.02999	0.305465	0.989419	-5.08544	FALSE	9627	synuclein alpha interacting protein [Source:HGNC Symbol;Acc:HGNC:11139]	protein_coding
PyrL5n6	MDD	ENSG00000064703	DDX20	2.24721	-0.770193	-1.32561	0.187948	0.987265	-4.67195	FALSE	11218	DEAD-box helicase 20 [Source:HGNC Symbol;Acc:HGNC:2743]	protein_coding
PyrL5n6	MDD	ENSG00000064726	BTBD1	3.92703	0.0206604	0.0649001	0.948381	0.997839	-5.83148	FALSE	53339	BTB domain containing 1 [Source:HGNC Symbol;Acc:HGNC:1120]	protein_coding
PyrL5n6	MDD	ENSG00000064763	FAR2	6.38255	-0.0379426	-0.25877	0.796337	0.994538	-6.54672	FALSE	55711	fatty acyl-CoA reductase 2 [Source:HGNC Symbol;Acc:HGNC:25531]	protein_coding
PyrL5n6	MDD	ENSG00000064787	BCAS1	3.56885	-0.685405	-1.76931	0.079849	0.979373	-4.33475	FALSE	8537	brain enriched myelin associated protein 1 [Source:HGNC Symbol;Acc:HGNC:974]	protein_coding
PyrL5n6	MDD	ENSG00000064886	CHI3L2	-2.16224	0.750253	0.739391	0.461378	0.989419	-4.80556	FALSE	1117	chitinase 3 like 2 [Source:HGNC Symbol;Acc:HGNC:1933]	protein_coding
PyrL5n6	MDD	ENSG00000064932	SBNO2	4.14663	-0.17121	-0.549257	0.584037	0.993145	-5.59913	FALSE	22904	strawberry notch homolog 2 [Source:HGNC Symbol;Acc:HGNC:29158]	protein_coding
PyrL5n6	MDD	ENSG00000064933	PMS1	5.06938	0.106921	0.562785	0.574823	0.993145	-6.03582	FALSE	5378	PMS1 homolog 1, mismatch repair system component [Source:HGNC Symbol;Acc:HGNC:9121]	protein_coding
PyrL5n6	MDD	ENSG00000064961	HMG20B	-2.41948	-1.58777	-1.48661	0.140221	0.987265	-4.39438	FALSE	10362	high mobility group 20B [Source:HGNC Symbol;Acc:HGNC:5002]	protein_coding
PyrL5n6	MDD	ENSG00000064989	CALCRL	-1.12829	-1.05488	-1.06019	0.291577	0.989419	-4.67805	FALSE	10203	calcitonin receptor like receptor [Source:HGNC Symbol;Acc:HGNC:16709]	protein_coding
PyrL5n6	MDD	ENSG00000064995	TAF11	2.49865	0.562655	1.26891	0.207377	0.987265	-4.80291	FALSE	6882	TATA-box binding protein associated factor 11 [Source:HGNC Symbol;Acc:HGNC:11544]	protein_coding
PyrL5n6	MDD	ENSG00000064999	ANKS1A	6.80778	0.105673	0.992119	0.323501	0.989419	-6.22538	FALSE	23294	ankyrin repeat and sterile alpha motif domain containing 1A [Source:HGNC Symbol;Acc:HGNC:20961]	protein_coding
PyrL5n6	MDD	ENSG00000065000	AP3D1	7.48741	0.161027	1.50116	0.136422	0.987265	-5.79414	FALSE	8943	adaptor related protein complex 3 subunit delta 1 [Source:HGNC Symbol;Acc:HGNC:568]	protein_coding
PyrL5n6	MDD	ENSG00000065029	ZNF76	4.99793	-0.252377	-1.27208	0.206254	0.987265	-5.3128	FALSE	7629	zinc finger protein 76 [Source:HGNC Symbol;Acc:HGNC:13149]	protein_coding
PyrL5n6	MDD	ENSG00000065054	SLC9A3R2	3.96061	-0.292237	-1.04007	0.300782	0.989419	-5.30523	FALSE	9351	SLC9A3 regulator 2 [Source:HGNC Symbol;Acc:HGNC:11076]	protein_coding
PyrL5n6	MDD	ENSG00000065057	NTHL1	0.80808	0.550991	0.606199	0.545737	0.993145	-4.91113	FALSE	4913	nth like DNA glycosylase 1 [Source:HGNC Symbol;Acc:HGNC:8028]	protein_coding
PyrL5n6	MDD	ENSG00000065060	UHRF1BP1	4.81215	0.261249	1.15398	0.251222	0.989419	-5.44496	FALSE	54887	UHRF1 binding protein 1 [Source:HGNC Symbol;Acc:HGNC:21216]	protein_coding
PyrL5n6	MDD	ENSG00000065135	GNAI3	5.39859	0.187047	1.11126	0.269084	0.989419	-5.6553	FALSE	2773	G protein subunit alpha i3 [Source:HGNC Symbol;Acc:HGNC:4387]	protein_coding
PyrL5n6	MDD	ENSG00000065150	IPO5	6.19522	0.0252593	0.18114	0.856619	0.994538	-6.49008	FALSE	3843	importin 5 [Source:HGNC Symbol;Acc:HGNC:6402]	protein_coding
PyrL5n6	MDD	ENSG00000065154	OAT	4.30847	-0.188372	-0.693549	0.48955	0.991967	-5.68892	FALSE	4942	ornithine aminotransferase [Source:HGNC Symbol;Acc:HGNC:8091]	protein_coding
PyrL5n6	MDD	ENSG00000065183	WDR3	3.30374	-0.348305	-0.784841	0.434377	0.989419	-5.26467	FALSE	10885	WD repeat domain 3 [Source:HGNC Symbol;Acc:HGNC:12755]	protein_coding
PyrL5n6	MDD	ENSG00000065243	PKN2	6.04288	0.0422943	0.314332	0.753914	0.994393	-6.4131	FALSE	5586	protein kinase N2 [Source:HGNC Symbol;Acc:HGNC:9406]	protein_coding
PyrL5n6	MDD	ENSG00000065268	WDR18	3.00933	0.161452	0.377981	0.706235	0.993145	-5.48634	FALSE	57418	WD repeat domain 18 [Source:HGNC Symbol;Acc:HGNC:17956]	protein_coding
PyrL5n6	MDD	ENSG00000065308	TRAM2	4.39049	0.064696	0.193629	0.846877	0.994538	-5.96	FALSE	9697	translocation associated membrane protein 2 [Source:HGNC Symbol;Acc:HGNC:16855]	protein_coding
PyrL5n6	MDD	ENSG00000065320	NTN1	4.13082	0.282586	0.834506	0.405958	0.989419	-5.44344	FALSE	9423	netrin 1 [Source:HGNC Symbol;Acc:HGNC:8029]	protein_coding
PyrL5n6	MDD	ENSG00000065325	GLP2R	4.21491	-0.594078	-1.94351	0.054727	0.971812	-4.16511	FALSE	9340	glucagon like peptide 2 receptor [Source:HGNC Symbol;Acc:HGNC:4325]	protein_coding
PyrL5n6	MDD	ENSG00000065328	MCM10	-1.55875	-1.3796	-1.42016	0.158628	0.987265	-4.44044	FALSE	55388	minichromosome maintenance 10 replication initiation factor [Source:HGNC Symbol;Acc:HGNC:18043]	protein_coding
PyrL5n6	MDD	ENSG00000065357	DGKA	4.54088	-0.210213	-0.690864	0.49123	0.992235	-5.73738	FALSE	1606	diacylglycerol kinase alpha [Source:HGNC Symbol;Acc:HGNC:2849]	protein_coding
PyrL5n6	MDD	ENSG00000065361	ERBB3	-0.021764	-1.80025	-1.87731	0.0633504	0.971812	-4.00557	FALSE	2065	erb-b2 receptor tyrosine kinase 3 [Source:HGNC Symbol;Acc:HGNC:3431]	protein_coding
PyrL5n6	MDD	ENSG00000065371	ROPN1	-3.00207	2.79513	2.8995	0.00458237	0.860028	-2.94632	FALSE	54763	rhophilin associated tail protein 1 [Source:HGNC Symbol;Acc:HGNC:17692]	protein_coding
PyrL5n6	MDD	ENSG00000065413	ANKRD44	5.17079	0.0136519	0.0673244	0.946456	0.997839	-6.12309	FALSE	91526	ankyrin repeat domain 44 [Source:HGNC Symbol;Acc:HGNC:25259]	protein_coding
PyrL5n6	MDD	ENSG00000065427	KARS1	3.85552	-0.148349	-0.499126	0.618772	0.993145	-5.59066	FALSE	3735	lysyl-tRNA synthetase 1 [Source:HGNC Symbol;Acc:HGNC:6215]	protein_coding
PyrL5n6	MDD	ENSG00000065457	ADAT1	3.31731	-0.34403	-1.05002	0.296206	0.989419	-5.13805	FALSE	23536	adenosine deaminase tRNA specific 1 [Source:HGNC Symbol;Acc:HGNC:228]	protein_coding
PyrL5n6	MDD	ENSG00000065485	PDIA5	4.55547	-0.184689	-0.601772	0.548669	0.993145	-5.71526	FALSE	10954	protein disulfide isomerase family A member 5 [Source:HGNC Symbol;Acc:HGNC:24811]	protein_coding
PyrL5n6	MDD	ENSG00000065491	TBC1D22B	4.91082	-0.154035	-0.783312	0.43527	0.989419	-5.79005	FALSE	55633	TBC1 domain family member 22B [Source:HGNC Symbol;Acc:HGNC:21602]	protein_coding
PyrL5n6	MDD	ENSG00000065518	NDUFB4	2.33443	0.245176	0.37908	0.705421	0.993145	-5.258	FALSE	4710	NADH:ubiquinone oxidoreductase subunit B4 [Source:HGNC Symbol;Acc:HGNC:7699]	protein_coding
PyrL5n6	MDD	ENSG00000065526	SPEN	7.50981	-0.0433618	-0.479711	0.632466	0.993145	-6.81736	FALSE	23013	spen family transcriptional repressor [Source:HGNC Symbol;Acc:HGNC:17575]	protein_coding
PyrL5n6	MDD	ENSG00000065534	MYLK	6.02091	-0.0476944	-0.261645	0.794126	0.994538	-6.38008	FALSE	4638	myosin light chain kinase [Source:HGNC Symbol;Acc:HGNC:7590]	protein_coding
PyrL5n6	MDD	ENSG00000065548	ZC3H15	5.19127	0.250522	1.3294	0.1867	0.987265	-5.35779	FALSE	55854	zinc finger CCCH-type containing 15 [Source:HGNC Symbol;Acc:HGNC:29528]	protein_coding
PyrL5n6	MDD	ENSG00000065559	MAP2K4	7.30298	-0.095731	-0.962535	0.338071	0.989419	-6.39865	FALSE	6416	mitogen-activated protein kinase kinase 4 [Source:HGNC Symbol;Acc:HGNC:6844]	protein_coding
PyrL5n6	MDD	ENSG00000065600	PACC1	3.70901	-0.181315	-0.484671	0.628955	0.993145	-5.47416	FALSE	55248	proton activated chloride channel 1 [Source:HGNC Symbol;Acc:HGNC:25593]	protein_coding
PyrL5n6	MDD	ENSG00000065609	SNAP91	8.55325	-0.029309	-0.506739	0.613438	0.993145	-7.2087	FALSE	9892	synaptosome associated protein 91 [Source:HGNC Symbol;Acc:HGNC:14986]	protein_coding
PyrL5n6	MDD	ENSG00000065613	SLK	5.73699	0.119888	0.717418	0.474765	0.989419	-6.1446	FALSE	9748	STE20 like kinase [Source:HGNC Symbol;Acc:HGNC:11088]	protein_coding
PyrL5n6	MDD	ENSG00000065615	CYB5R4	5.19577	0.0231184	0.128048	0.898365	0.995461	-6.17739	FALSE	51167	cytochrome b5 reductase 4 [Source:HGNC Symbol;Acc:HGNC:20147]	protein_coding
PyrL5n6	MDD	ENSG00000065615	CYB5R4	5.19577	0.0231184	0.128048	0.898365	0.995461	-6.17739	FALSE	123956252	cytochrome b5 reductase 4 [Source:HGNC Symbol;Acc:HGNC:20147]	protein_coding
PyrL5n6	MDD	ENSG00000065618	COL17A1	-0.544466	0.668758	0.673862	0.501932	0.992716	-4.86767	FALSE	1308	collagen type XVII alpha 1 chain [Source:HGNC Symbol;Acc:HGNC:2194]	protein_coding
PyrL5n6	MDD	ENSG00000065621	GSTO2	4.83089	0.172237	0.661975	0.509489	0.992716	-5.78526	FALSE	119391	glutathione S-transferase omega 2 [Source:HGNC Symbol;Acc:HGNC:23064]	protein_coding
PyrL5n6	MDD	ENSG00000065665	SEC61A2	5.1824	-0.365493	-1.97635	0.050831	0.971812	-4.34265	FALSE	55176	SEC61 translocon subunit alpha 2 [Source:HGNC Symbol;Acc:HGNC:17702]	protein_coding
PyrL5n6	MDD	ENSG00000065675	PRKCQ	4.67019	0.111189	0.462522	0.644698	0.993145	-5.96656	FALSE	5588	protein kinase C theta [Source:HGNC Symbol;Acc:HGNC:9410]	protein_coding
PyrL5n6	MDD	ENSG00000065717	TLE2	2.77606	-0.287038	-0.537367	0.592191	0.993145	-5.33515	FALSE	7089	TLE family member 2, transcriptional corepressor [Source:HGNC Symbol;Acc:HGNC:11838]	protein_coding
PyrL5n6	MDD	ENSG00000065802	ASB1	4.95818	-0.179603	-0.862182	0.390621	0.989419	-5.7802	FALSE	51665	ankyrin repeat and SOCS box containing 1 [Source:HGNC Symbol;Acc:HGNC:16011]	protein_coding
PyrL5n6	MDD	ENSG00000065809	FAM107B	3.74289	-0.00593691	-0.0168183	0.986615	0.998399	-5.71402	FALSE	83641	family with sequence similarity 107 member B [Source:HGNC Symbol;Acc:HGNC:23726]	protein_coding
PyrL5n6	MDD	ENSG00000065833	ME1	6.48875	0.0492897	0.389709	0.697569	0.993145	-6.51073	FALSE	4199	malic enzyme 1 [Source:HGNC Symbol;Acc:HGNC:6983]	protein_coding
PyrL5n6	MDD	ENSG00000065882	TBC1D1	7.2585	-0.0828928	-0.694178	0.489158	0.991967	-6.60202	FALSE	23216	TBC1 domain family member 1 [Source:HGNC Symbol;Acc:HGNC:11578]	protein_coding
PyrL5n6	MDD	ENSG00000065883	CDK13	7.03428	-0.0590864	-0.584995	0.559851	0.993145	-6.59913	FALSE	8621	cyclin dependent kinase 13 [Source:HGNC Symbol;Acc:HGNC:1733]	protein_coding
PyrL5n6	MDD	ENSG00000065911	MTHFD2	-2.62251	0.0615325	0.0556671	0.955717	0.997839	-4.92351	FALSE	10797	methylenetetrahydrofolate dehydrogenase (NADP+ dependent) 2, methenyltetrahydrofolate cyclohydrolase [Source:HGNC Symbol;Acc:HGNC:7434]	protein_coding
PyrL5n6	MDD	ENSG00000065923	SLC9A7	5.96356	0.116155	0.756773	0.450941	0.989419	-6.15964	FALSE	84679	solute carrier family 9 member A7 [Source:HGNC Symbol;Acc:HGNC:17123]	protein_coding
PyrL5n6	MDD	ENSG00000065970	FOXJ2	4.58834	-0.0540983	-0.255509	0.798847	0.994538	-6.01042	FALSE	55810	forkhead box J2 [Source:HGNC Symbol;Acc:HGNC:24818]	protein_coding
PyrL5n6	MDD	ENSG00000065978	YBX1	4.2804	-0.115557	-0.434674	0.664722	0.993145	-5.78657	FALSE	4904	Y-box binding protein 1 [Source:HGNC Symbol;Acc:HGNC:8014]	protein_coding
PyrL5n6	MDD	ENSG00000065989	PDE4A	6.60253	0.195455	1.67398	0.097217	0.987265	-5.23001	FALSE	5141	phosphodiesterase 4A [Source:HGNC Symbol;Acc:HGNC:8780]	protein_coding
PyrL5n6	MDD	ENSG00000066027	PPP2R5A	3.4821	-0.134133	-0.366634	0.714656	0.993145	-5.55102	FALSE	5525	protein phosphatase 2 regulatory subunit B'alpha [Source:HGNC Symbol;Acc:HGNC:9309]	protein_coding
PyrL5n6	MDD	ENSG00000066032	CTNNA2	11.3455	-0.101911	-1.21136	0.229824	0.987265	-8.23917	FALSE	1496	catenin alpha 2 [Source:HGNC Symbol;Acc:HGNC:2510]	protein_coding
PyrL5n6	MDD	ENSG00000066044	ELAVL1	5.98906	0.107233	0.792506	0.429916	0.989419	-6.10643	FALSE	1994	ELAV like RNA binding protein 1 [Source:HGNC Symbol;Acc:HGNC:3312]	protein_coding
PyrL5n6	MDD	ENSG00000066056	TIE1	-1.5333	-0.644278	-0.55855	0.5777	0.993145	-4.85148	FALSE	7075	tyrosine kinase with immunoglobulin like and EGF like domains 1 [Source:HGNC Symbol;Acc:HGNC:11809]	protein_coding
PyrL5n6	MDD	ENSG00000066084	DIP2B	7.28635	-0.126057	-1.3713	0.173309	0.987265	-5.93459	FALSE	57609	disco interacting protein 2 homolog B [Source:HGNC Symbol;Acc:HGNC:29284]	protein_coding
PyrL5n6	MDD	ENSG00000066117	SMARCD1	4.46612	-0.0573667	-0.234463	0.815098	0.994538	-5.8996	FALSE	6602	SWI/SNF related, matrix associated, actin dependent regulator of chromatin, subfamily d, member 1 [Source:HGNC Symbol;Acc:HGNC:11106]	protein_coding
PyrL5n6	MDD	ENSG00000066135	KDM4A	2.54145	0.434919	0.857753	0.393052	0.989419	-5.11725	FALSE	9682	lysine demethylase 4A [Source:HGNC Symbol;Acc:HGNC:22978]	protein_coding
PyrL5n6	MDD	ENSG00000066136	NFYC	5.65934	-0.224746	-1.59486	0.113857	0.987265	-5.12097	FALSE	4802	nuclear transcription factor Y subunit gamma [Source:HGNC Symbol;Acc:HGNC:7806]	protein_coding
PyrL5n6	MDD	ENSG00000066185	ZMYND12	-0.599264	0.250602	0.230578	0.818107	0.994538	-4.95409	FALSE	84217	zinc finger MYND-type containing 12 [Source:HGNC Symbol;Acc:HGNC:21192]	protein_coding
PyrL5n6	MDD	ENSG00000066230	SLC9A3	-1.39827	-0.0351183	-0.0315404	0.974901	0.998399	-4.94179	FALSE	6550	solute carrier family 9 member A3 [Source:HGNC Symbol;Acc:HGNC:11073]	protein_coding
PyrL5n6	MDD	ENSG00000066248	NGEF	8.54019	-0.0433679	-0.47408	0.636702	0.993145	-7.22691	FALSE	25791	neuronal guanine nucleotide exchange factor [Source:HGNC Symbol;Acc:HGNC:7807]	protein_coding
PyrL5n6	MDD	ENSG00000066279	ASPM	1.61586	-0.978002	-1.31524	0.191394	0.987265	-4.60069	FALSE	259266	assembly factor for spindle microtubules [Source:HGNC Symbol;Acc:HGNC:19048]	protein_coding
PyrL5n6	MDD	ENSG00000066294	CD84	-2.98537	-3.05577	-3.06537	0.0027862	0.860028	-2.76861	FALSE	8832	CD84 molecule [Source:HGNC Symbol;Acc:HGNC:1704]	protein_coding
PyrL5n6	MDD	ENSG00000066322	ELOVL1	1.09198	-0.81144	-1.17018	0.244671	0.987265	-4.69267	FALSE	64834	ELOVL fatty acid elongase 1 [Source:HGNC Symbol;Acc:HGNC:14418]	protein_coding
PyrL5n6	MDD	ENSG00000066336	SPI1	3.49579	-0.18523	-0.43543	0.664176	0.993145	-5.47922	FALSE	6688	Spi-1 proto-oncogene [Source:HGNC Symbol;Acc:HGNC:11241]	protein_coding
PyrL5n6	MDD	ENSG00000066379	POLR1H	-1.78617	-0.38418	-0.31931	0.750149	0.994393	-4.89887	FALSE	30834	RNA polymerase I subunit H [Source:HGNC Symbol;Acc:HGNC:13182]	protein_coding
PyrL5n6	MDD	ENSG00000066382	MPPED2	6.38192	-0.0172047	-0.118511	0.905897	0.995773	-6.54741	FALSE	744	metallophosphoesterase domain containing 2 [Source:HGNC Symbol;Acc:HGNC:1180]	protein_coding
PyrL5n6	MDD	ENSG00000066405	CLDN18	0.964657	-2.02423	-2.51434	0.0134978	0.860028	-3.12758	FALSE	51208	claudin 18 [Source:HGNC Symbol;Acc:HGNC:2039]	protein_coding
PyrL5n6	MDD	ENSG00000066422	ZBTB11	4.34486	-0.288713	-1.13642	0.258461	0.989419	-5.31078	FALSE	27107	zinc finger and BTB domain containing 11 [Source:HGNC Symbol;Acc:HGNC:16740]	protein_coding
PyrL5n6	MDD	ENSG00000066427	ATXN3	5.20585	0.234546	1.26286	0.209534	0.987265	-5.39305	FALSE	4287	ataxin 3 [Source:HGNC Symbol;Acc:HGNC:7106]	protein_coding
PyrL5n6	MDD	ENSG00000066455	GOLGA5	4.46681	-0.394266	-1.46864	0.145025	0.987265	-4.91086	FALSE	9950	golgin A5 [Source:HGNC Symbol;Acc:HGNC:4428]	protein_coding
PyrL5n6	MDD	ENSG00000066468	FGFR2	3.56924	-0.245035	-0.649262	0.517637	0.992716	-5.53608	FALSE	2263	fibroblast growth factor receptor 2 [Source:HGNC Symbol;Acc:HGNC:3689]	protein_coding
PyrL5n6	MDD	ENSG00000066557	LRRC40	4.59804	-0.248974	-1.1783	0.241433	0.987265	-5.35181	FALSE	55631	leucine rich repeat containing 40 [Source:HGNC Symbol;Acc:HGNC:26004]	protein_coding
PyrL5n6	MDD	ENSG00000066583	ISOC1	0.835023	-0.239899	-0.266902	0.790087	0.994538	-5.05135	FALSE	51015	isochorismatase domain containing 1 [Source:HGNC Symbol;Acc:HGNC:24254]	protein_coding
PyrL5n6	MDD	ENSG00000066629	EML1	6.55056	-0.0511356	-0.39432	0.694173	0.993145	-6.53265	FALSE	2009	EMAP like 1 [Source:HGNC Symbol;Acc:HGNC:3330]	protein_coding
PyrL5n6	MDD	ENSG00000066651	TRMT11	7.55072	-0.201637	-2.139	0.0348359	0.950764	-4.7203	FALSE	60487	tRNA methyltransferase 11 homolog [Source:HGNC Symbol;Acc:HGNC:21080]	protein_coding
PyrL5n6	MDD	ENSG00000066654	THUMPD1	4.15854	-0.347101	-1.20439	0.231243	0.987265	-5.14466	FALSE	55623	THUMP domain containing 1 [Source:HGNC Symbol;Acc:HGNC:23807]	protein_coding
PyrL5n6	MDD	ENSG00000066697	MSANTD3	3.69303	0.31145	0.920297	0.359602	0.989419	-5.32657	FALSE	91283	Myb/SANT DNA binding domain containing 3 [Source:HGNC Symbol;Acc:HGNC:23370]	protein_coding
PyrL5n6	MDD	ENSG00000066735	KIF26A	1.62752	0.686434	0.753344	0.453014	0.989419	-4.94147	FALSE	26153	kinesin family member 26A [Source:HGNC Symbol;Acc:HGNC:20226]	protein_coding
PyrL5n6	MDD	ENSG00000066739	ATG2B	6.71094	-0.216198	-1.91568	0.0582231	0.971812	-4.88471	FALSE	55102	autophagy related 2B [Source:HGNC Symbol;Acc:HGNC:20187]	protein_coding
PyrL5n6	MDD	ENSG00000066777	ARFGEF1	6.85812	0.206139	1.97774	0.0506722	0.971812	-4.81122	FALSE	10565	ADP ribosylation factor guanine nucleotide exchange factor 1 [Source:HGNC Symbol;Acc:HGNC:15772]	protein_coding
PyrL5n6	MDD	ENSG00000066813	ACSM2B	-2.06448	0.987143	1.02158	0.309412	0.989419	-4.69101	FALSE	348158	acyl-CoA synthetase medium chain family member 2B [Source:HGNC Symbol;Acc:HGNC:30931]	protein_coding
PyrL5n6	MDD	ENSG00000066827	ZFAT	5.84957	0.0590714	0.353985	0.724085	0.993145	-6.32602	FALSE	57623	zinc finger and AT-hook domain containing [Source:HGNC Symbol;Acc:HGNC:19899]	protein_coding
PyrL5n6	MDD	ENSG00000066855	MTFR1	1.91583	0.0112366	0.0194639	0.984509	0.998399	-5.26495	FALSE	9650	mitochondrial fission regulator 1 [Source:HGNC Symbol;Acc:HGNC:29510]	protein_coding
PyrL5n6	MDD	ENSG00000066923	STAG3	4.86141	-0.680312	-3.12748	0.00230137	0.823923	-1.59009	FALSE	10734	stromal antigen 3 [Source:HGNC Symbol;Acc:HGNC:11356]	protein_coding
PyrL5n6	MDD	ENSG00000066926	FECH	4.82643	-0.0887567	-0.442163	0.659313	0.993145	-5.96628	FALSE	2235	ferrochelatase [Source:HGNC Symbol;Acc:HGNC:3647]	protein_coding
PyrL5n6	MDD	ENSG00000066933	MYO9A	7.84282	0.100575	1.35608	0.178087	0.987265	-6.1391	FALSE	4649	myosin IXA [Source:HGNC Symbol;Acc:HGNC:7608]	protein_coding
PyrL5n6	MDD	ENSG00000067048	DDX3Y	-0.320083	-0.112539	-0.228964	0.819358	0.994538	-5.10035	FALSE	8653	DEAD-box helicase 3 Y-linked [Source:HGNC Symbol;Acc:HGNC:2699]	protein_coding
PyrL5n6	MDD	ENSG00000067057	PFKP	7.7103	0.0984361	0.910194	0.364879	0.989419	-6.58067	FALSE	5214	phosphofructokinase, platelet [Source:HGNC Symbol;Acc:HGNC:8878]	protein_coding
PyrL5n6	MDD	ENSG00000067064	IDI1	3.06932	-0.443099	-0.663362	0.509107	0.992716	-5.32421	FALSE	3422	isopentenyl-diphosphate delta isomerase 1 [Source:HGNC Symbol;Acc:HGNC:5387]	protein_coding
PyrL5n6	MDD	ENSG00000067066	SP100	0.348782	0.640519	0.679486	0.498378	0.992716	-4.90744	FALSE	6672	SP100 nuclear antigen [Source:HGNC Symbol;Acc:HGNC:11206]	protein_coding
PyrL5n6	MDD	ENSG00000067082	KLF6	3.70018	-0.0573677	-0.188839	0.850597	0.994538	-5.73942	FALSE	1316	Kruppel like factor 6 [Source:HGNC Symbol;Acc:HGNC:2235]	protein_coding
PyrL5n6	MDD	ENSG00000067113	PLPP1	6.00841	0.0447139	0.334973	0.738338	0.994076	-6.38184	FALSE	8611	phospholipid phosphatase 1 [Source:HGNC Symbol;Acc:HGNC:9228]	protein_coding
PyrL5n6	MDD	ENSG00000067141	NEO1	7.00659	0.0759396	0.714918	0.476303	0.989554	-6.50411	FALSE	4756	neogenin 1 [Source:HGNC Symbol;Acc:HGNC:7754]	protein_coding
PyrL5n6	MDD	ENSG00000067167	TRAM1	3.99947	0.00981641	0.030701	0.975568	0.998399	-5.77118	FALSE	23471	translocation associated membrane protein 1 [Source:HGNC Symbol;Acc:HGNC:20568]	protein_coding
PyrL5n6	MDD	ENSG00000067177	PHKA1	1.56268	-1.43177	-2.42927	0.0168881	0.892438	-3.19412	FALSE	5255	phosphorylase kinase regulatory subunit alpha 1 [Source:HGNC Symbol;Acc:HGNC:8925]	protein_coding
PyrL5n6	MDD	ENSG00000067182	TNFRSF1A	0.718788	-0.17218	-0.201019	0.841086	0.994538	-5.07663	FALSE	7132	TNF receptor superfamily member 1A [Source:HGNC Symbol;Acc:HGNC:11916]	protein_coding
PyrL5n6	MDD	ENSG00000067191	CACNB1	7.48067	0.144942	1.37709	0.171518	0.987265	-5.98663	FALSE	782	calcium voltage-gated channel auxiliary subunit beta 1 [Source:HGNC Symbol;Acc:HGNC:1401]	protein_coding
PyrL5n6	MDD	ENSG00000067208	EVI5	6.50235	0.0778796	0.616389	0.539019	0.993145	-6.3913	FALSE	7813	ecotropic viral integration site 5 [Source:HGNC Symbol;Acc:HGNC:3501]	protein_coding
PyrL5n6	MDD	ENSG00000067221	STOML1	4.28135	-0.32415	-1.0876	0.279351	0.989419	-5.27295	FALSE	9399	stomatin like 1 [Source:HGNC Symbol;Acc:HGNC:14560]	protein_coding
PyrL5n6	MDD	ENSG00000067225	PKM	8.50333	0.01275	0.121533	0.903602	0.995773	-7.33016	FALSE	5315	pyruvate kinase M1/2 [Source:HGNC Symbol;Acc:HGNC:9021]	protein_coding
PyrL5n6	MDD	ENSG00000067248	DHX29	3.68581	0.631064	1.77576	0.0787722	0.979373	-4.30709	FALSE	54505	DExH-box helicase 29 [Source:HGNC Symbol;Acc:HGNC:15815]	protein_coding
PyrL5n6	MDD	ENSG00000067334	DNTTIP2	3.43063	-0.369305	-0.951651	0.343537	0.989419	-5.19002	FALSE	30836	deoxynucleotidyltransferase terminal interacting protein 2 [Source:HGNC Symbol;Acc:HGNC:24013]	protein_coding
PyrL5n6	MDD	ENSG00000067365	METTL22	4.24327	-0.0442894	-0.177903	0.859154	0.994538	-5.83883	FALSE	79091	methyltransferase 22, Kin17 lysine [Source:HGNC Symbol;Acc:HGNC:28368]	protein_coding
PyrL5n6	MDD	ENSG00000067369	TP53BP1	7.37315	-0.0393174	-0.450401	0.653383	0.993145	-6.78213	FALSE	7158	tumor protein p53 binding protein 1 [Source:HGNC Symbol;Acc:HGNC:11999]	protein_coding
PyrL5n6	MDD	ENSG00000067445	TRO	5.69077	0.0749876	0.456667	0.648887	0.993145	-6.24839	FALSE	7216	trophinin [Source:HGNC Symbol;Acc:HGNC:12326]	protein_coding
PyrL5n6	MDD	ENSG00000067533	RRP15	3.88426	0.242892	0.679308	0.49849	0.992716	-5.50402	FALSE	51018	ribosomal RNA processing 15 homolog [Source:HGNC Symbol;Acc:HGNC:24255]	protein_coding
PyrL5n6	MDD	ENSG00000067560	RHOA	5.23036	-0.13621	-0.696825	0.487506	0.991436	-5.95631	FALSE	387	ras homolog family member A [Source:HGNC Symbol;Acc:HGNC:667]	protein_coding
PyrL5n6	MDD	ENSG00000067596	DHX8	5.37024	-0.00439836	-0.0224695	0.982118	0.998399	-6.18453	FALSE	1659	DEAH-box helicase 8 [Source:HGNC Symbol;Acc:HGNC:2749]	protein_coding
PyrL5n6	MDD	ENSG00000067601	PMS2P4	2.90185	-0.133495	-0.316401	0.752348	0.994393	-5.35309	FALSE		PMS1 homolog 2, mismatch repair system component pseudogene 4 [Source:HGNC Symbol;Acc:HGNC:9129]	transcribed_unprocessed_pseudogene
PyrL5n6	MDD	ENSG00000067606	PRKCZ	7.94466	0.0367461	0.427447	0.66996	0.993145	-6.99226	FALSE	5590	protein kinase C zeta [Source:HGNC Symbol;Acc:HGNC:9412]	protein_coding
PyrL5n6	MDD	ENSG00000067646	ZFY	-0.900223	0.695621	1.14059	0.256728	0.989419	-4.67083	FALSE	7544	zinc finger protein Y-linked [Source:HGNC Symbol;Acc:HGNC:12870]	protein_coding
PyrL5n6	MDD	ENSG00000067704	IARS2	4.57738	0.140459	0.57196	0.568615	0.993145	-5.81132	FALSE	55699	isoleucyl-tRNA synthetase 2, mitochondrial [Source:HGNC Symbol;Acc:HGNC:29685]	protein_coding
PyrL5n6	MDD	ENSG00000067715	SYT1	11.0413	-0.109895	-1.83024	0.0714642	0.975012	-7.068	FALSE	6857	synaptotagmin 1 [Source:HGNC Symbol;Acc:HGNC:11509]	protein_coding
PyrL5n6	MDD	ENSG00000067798	NAV3	10.6926	-0.153227	-1.96479	0.0534019	0.971812	-6.57167	FALSE	89795	neuron navigator 3 [Source:HGNC Symbol;Acc:HGNC:15998]	protein_coding
PyrL5n6	MDD	ENSG00000067829	IDH3G	4.00792	0.153988	0.407849	0.684245	0.993145	-5.74062	FALSE	3421	isocitrate dehydrogenase (NAD(+)) 3 non-catalytic subunit gamma [Source:HGNC Symbol;Acc:HGNC:5386]	protein_coding
PyrL5n6	MDD	ENSG00000067836	ROGDI	5.11901	-0.161298	-0.832315	0.407187	0.989419	-5.83665	FALSE	79641	rogdi atypical leucine zipper [Source:HGNC Symbol;Acc:HGNC:29478]	protein_coding
PyrL5n6	MDD	ENSG00000067840	PDZD4	7.02189	0.142685	1.24161	0.217246	0.987265	-6.01371	FALSE	57595	PDZ domain containing 4 [Source:HGNC Symbol;Acc:HGNC:21167]	protein_coding
PyrL5n6	MDD	ENSG00000067842	ATP2B3	7.84747	0.0334018	0.359442	0.720012	0.993145	-6.9904	FALSE	492	ATPase plasma membrane Ca2+ transporting 3 [Source:HGNC Symbol;Acc:HGNC:816]	protein_coding
PyrL5n6	MDD	ENSG00000067900	ROCK1	6.1144	-0.130257	-0.958132	0.340275	0.989419	-6.01049	FALSE	6093	Rho associated coiled-coil containing protein kinase 1 [Source:HGNC Symbol;Acc:HGNC:10251]	protein_coding
PyrL5n6	MDD	ENSG00000067955	CBFB	3.56185	0.616121	1.53304	0.12838	0.987265	-4.61528	FALSE	865	core-binding factor subunit beta [Source:HGNC Symbol;Acc:HGNC:1539]	protein_coding
PyrL5n6	MDD	ENSG00000067992	PDK3	6.74661	0.0259049	0.206998	0.836426	0.994538	-6.67203	FALSE	5165	pyruvate dehydrogenase kinase 3 [Source:HGNC Symbol;Acc:HGNC:8811]	protein_coding
PyrL5n6	MDD	ENSG00000068001	HYAL2	-3.14396	-1.82916	-1.63336	0.105495	0.987265	-4.28883	FALSE	8692	hyaluronidase 2 [Source:HGNC Symbol;Acc:HGNC:5321]	protein_coding
PyrL5n6	MDD	ENSG00000068024	HDAC4	9.12558	0.0973451	1.14189	0.257295	0.989419	-6.93117	FALSE	9759	histone deacetylase 4 [Source:HGNC Symbol;Acc:HGNC:14063]	protein_coding
PyrL5n6	MDD	ENSG00000068028	RASSF1	0.850413	-2.18836	-2.51727	0.0133929	0.860028	-3.16052	FALSE	11186	Ras association domain family member 1 [Source:HGNC Symbol;Acc:HGNC:9882]	protein_coding
PyrL5n6	MDD	ENSG00000068078	FGFR3	2.90848	0.319619	0.555549	0.579743	0.993145	-5.33696	FALSE	2261	fibroblast growth factor receptor 3 [Source:HGNC Symbol;Acc:HGNC:3690]	protein_coding
PyrL5n6	MDD	ENSG00000068079	IFI35	-1.68986	-1.63397	-1.50449	0.135565	0.987265	-4.37998	FALSE	3430	interferon induced protein 35 [Source:HGNC Symbol;Acc:HGNC:5399]	protein_coding
PyrL5n6	MDD	ENSG00000068097	HEATR6	3.89659	-0.206061	-0.714826	0.476359	0.989586	-5.47972	FALSE	63897	HEAT repeat containing 6 [Source:HGNC Symbol;Acc:HGNC:24076]	protein_coding
PyrL5n6	MDD	ENSG00000068120	COASY	3.46493	-0.198186	-0.456346	0.649117	0.993145	-5.46208	FALSE	80347	Coenzyme A synthase [Source:HGNC Symbol;Acc:HGNC:29932]	protein_coding
PyrL5n6	MDD	ENSG00000068137	PLEKHH3	0.260114	0.788557	0.763277	0.447071	0.989419	-4.84258	FALSE	79990	pleckstrin homology, MyTH4 and FERM domain containing H3 [Source:HGNC Symbol;Acc:HGNC:26105]	protein_coding
PyrL5n6	MDD	ENSG00000068305	MEF2A	7.41817	-0.102491	-1.05154	0.295511	0.989419	-6.36266	FALSE	4205	myocyte enhancer factor 2A [Source:HGNC Symbol;Acc:HGNC:6993]	protein_coding
PyrL5n6	MDD	ENSG00000068308	OTUD5	6.12064	-0.0173482	-0.109091	0.913346	0.995773	-6.43942	FALSE	55593	OTU deubiquitinase 5 [Source:HGNC Symbol;Acc:HGNC:25402]	protein_coding
PyrL5n6	MDD	ENSG00000068323	TFE3	4.80284	-0.283608	-1.14724	0.253982	0.989419	-5.37875	FALSE	7030	transcription factor binding to IGHM enhancer 3 [Source:HGNC Symbol;Acc:HGNC:11752]	protein_coding
PyrL5n6	MDD	ENSG00000068354	TBC1D25	3.81043	0.391661	1.10618	0.271266	0.989419	-5.13647	FALSE	4943	TBC1 domain family member 25 [Source:HGNC Symbol;Acc:HGNC:8092]	protein_coding
PyrL5n6	MDD	ENSG00000068366	ACSL4	5.84051	-0.0218352	-0.153985	0.877928	0.994804	-6.37501	FALSE	2182	acyl-CoA synthetase long chain family member 4 [Source:HGNC Symbol;Acc:HGNC:3571]	protein_coding
PyrL5n6	MDD	ENSG00000068383	INPP5A	7.44131	0.0296521	0.253567	0.800344	0.994538	-6.85843	FALSE	3632	inositol polyphosphate-5-phosphatase A [Source:HGNC Symbol;Acc:HGNC:6076]	protein_coding
PyrL5n6	MDD	ENSG00000068394	GPKOW	3.18575	0.224881	0.517818	0.605713	0.993145	-5.49655	FALSE	27238	G-patch domain and KOW motifs [Source:HGNC Symbol;Acc:HGNC:30677]	protein_coding
PyrL5n6	MDD	ENSG00000068400	GRIPAP1	7.16629	0.0913466	0.835909	0.405172	0.989419	-6.45169	FALSE	56850	GRIP1 associated protein 1 [Source:HGNC Symbol;Acc:HGNC:18706]	protein_coding
PyrL5n6	MDD	ENSG00000068438	FTSJ1	2.66633	0.445203	0.930924	0.354104	0.989419	-5.0212	FALSE	24140	FtsJ RNA 2'-O-methyltransferase 1 [Source:HGNC Symbol;Acc:HGNC:13254]	protein_coding
PyrL5n6	MDD	ENSG00000068489	PRR11	-1.04887	1.02664	1.09097	0.27787	0.989419	-4.65419	FALSE	55771	proline rich 11 [Source:HGNC Symbol;Acc:HGNC:25619]	protein_coding
PyrL5n6	MDD	ENSG00000068615	REEP1	7.19975	-0.0800621	-0.795478	0.428193	0.989419	-6.50039	FALSE	65055	receptor accessory protein 1 [Source:HGNC Symbol;Acc:HGNC:25786]	protein_coding
PyrL5n6	MDD	ENSG00000068650	ATP11A	6.72924	0.147958	1.17244	0.243767	0.987265	-5.99793	FALSE	23250	ATPase phospholipid transporting 11A [Source:HGNC Symbol;Acc:HGNC:13552]	protein_coding
PyrL5n6	MDD	ENSG00000068654	POLR1A	6.35398	0.0530575	0.408677	0.683638	0.993145	-6.45395	FALSE	25885	RNA polymerase I subunit A [Source:HGNC Symbol;Acc:HGNC:17264]	protein_coding
PyrL5n6	MDD	ENSG00000068697	LAPTM4A	1.82538	-0.16705	-0.238781	0.811757	0.994538	-5.23082	FALSE	9741	lysosomal protein transmembrane 4 alpha [Source:HGNC Symbol;Acc:HGNC:6924]	protein_coding
PyrL5n6	MDD	ENSG00000068724	TTC7A	5.81067	-0.145383	-0.863566	0.389865	0.989419	-6.02812	FALSE	57217	tetratricopeptide repeat domain 7A [Source:HGNC Symbol;Acc:HGNC:19750]	protein_coding
PyrL5n6	MDD	ENSG00000068745	IP6K2	4.69401	-0.414455	-2.00124	0.0480379	0.971812	-4.12539	FALSE	51447	inositol hexakisphosphate kinase 2 [Source:HGNC Symbol;Acc:HGNC:17313]	protein_coding
PyrL5n6	MDD	ENSG00000068781	STON1-GTF2A1L	-1.80471	-0.586417	-0.624802	0.533504	0.993145	-4.8539	FALSE	286749	STON1-GTF2A1L readthrough [Source:HGNC Symbol;Acc:HGNC:30651]	protein_coding
PyrL5n6	MDD	ENSG00000068784	SRBD1	4.64136	0.477714	1.77922	0.0781991	0.979373	-4.46647	FALSE	55133	S1 RNA binding domain 1 [Source:HGNC Symbol;Acc:HGNC:25521]	protein_coding
PyrL5n6	MDD	ENSG00000068796	KIF2A	5.81627	-0.120073	-0.884898	0.378305	0.989419	-5.99077	FALSE	3796	kinesin family member 2A [Source:HGNC Symbol;Acc:HGNC:6318]	protein_coding
PyrL5n6	MDD	ENSG00000068831	RASGRP2	1.3583	-0.238287	-0.26758	0.789566	0.994538	-5.07531	FALSE	10235	RAS guanyl releasing protein 2 [Source:HGNC Symbol;Acc:HGNC:9879]	protein_coding
PyrL5n6	MDD	ENSG00000068878	PSME4	6.09789	-0.242575	-1.59076	0.114776	0.987265	-5.27095	FALSE	23198	proteasome activator subunit 4 [Source:HGNC Symbol;Acc:HGNC:20635]	protein_coding
PyrL5n6	MDD	ENSG00000068885	IFT80	2.62594	0.122908	0.256196	0.798319	0.994538	-5.37256	FALSE	57560	intraflagellar transport 80 [Source:HGNC Symbol;Acc:HGNC:29262]	protein_coding
PyrL5n6	MDD	ENSG00000068903	SIRT2	5.63587	-0.207177	-1.35438	0.178626	0.987265	-5.42412	FALSE	22933	sirtuin 2 [Source:HGNC Symbol;Acc:HGNC:10886]	protein_coding
PyrL5n6	MDD	ENSG00000068912	ERLEC1	4.30469	0.287018	1.02447	0.30805	0.989419	-5.41874	FALSE	27248	endoplasmic reticulum lectin 1 [Source:HGNC Symbol;Acc:HGNC:25222]	protein_coding
PyrL5n6	MDD	ENSG00000068971	PPP2R5B	5.50141	0.266173	1.49069	0.139147	0.987265	-5.17091	FALSE	5526	protein phosphatase 2 regulatory subunit B'beta [Source:HGNC Symbol;Acc:HGNC:9310]	protein_coding
PyrL5n6	MDD	ENSG00000068976	PYGM	-2.75607	-0.528759	-0.500566	0.617761	0.993145	-4.861	FALSE	5837	glycogen phosphorylase, muscle associated [Source:HGNC Symbol;Acc:HGNC:9726]	protein_coding
PyrL5n6	MDD	ENSG00000069018	TRPC7	2.35151	-0.206759	-0.355301	0.723102	0.993145	-5.2634	FALSE	57113	transient receptor potential cation channel subfamily C member 7 [Source:HGNC Symbol;Acc:HGNC:20754]	protein_coding
PyrL5n6	MDD	ENSG00000069020	MAST4	8.30111	-0.0479747	-0.469011	0.640302	0.993145	-7.11556	FALSE	375449	microtubule associated serine/threonine kinase family member 4 [Source:HGNC Symbol;Acc:HGNC:19037]	protein_coding
PyrL5n6	MDD	ENSG00000069122	ADGRF5	3.52842	-0.228527	-0.585988	0.559185	0.993145	-5.51195	FALSE	221395	adhesion G protein-coupled receptor F5 [Source:HGNC Symbol;Acc:HGNC:19030]	protein_coding
PyrL5n6	MDD	ENSG00000069188	SDK2	7.827	-0.177066	-1.12505	0.264373	0.989419	-6.4161	FALSE	54549	sidekick cell adhesion molecule 2 [Source:HGNC Symbol;Acc:HGNC:19308]	protein_coding
PyrL5n6	MDD	ENSG00000069248	NUP133	5.40483	-0.0445032	-0.247101	0.80533	0.994538	-6.21026	FALSE	55746	nucleoporin 133 [Source:HGNC Symbol;Acc:HGNC:18016]	protein_coding
PyrL5n6	MDD	ENSG00000069275	NUCKS1	6.71606	-0.13609	-1.19902	0.233316	0.987265	-5.95318	FALSE	64710	nuclear casein kinase and cyclin dependent kinase substrate 1 [Source:HGNC Symbol;Acc:HGNC:29923]	protein_coding
PyrL5n6	MDD	ENSG00000069329	VPS35	5.65728	-0.00733979	-0.0463306	0.963138	0.998032	-6.37688	FALSE	55737	VPS35 retromer complex component [Source:HGNC Symbol;Acc:HGNC:13487]	protein_coding
PyrL5n6	MDD	ENSG00000069345	DNAJA2	4.95209	0.100127	0.456325	0.649132	0.993145	-5.99973	FALSE	10294	DnaJ heat shock protein family (Hsp40) member A2 [Source:HGNC Symbol;Acc:HGNC:14884]	protein_coding
PyrL5n6	MDD	ENSG00000069399	BCL3	-2.15209	0.379762	0.325986	0.745107	0.994393	-4.89608	FALSE	602	BCL3 transcription coactivator [Source:HGNC Symbol;Acc:HGNC:998]	protein_coding
PyrL5n6	MDD	ENSG00000069424	KCNAB2	8.35961	0.0325234	0.418411	0.676531	0.993145	-7.15985	FALSE	8514	potassium voltage-gated channel subfamily A regulatory beta subunit 2 [Source:HGNC Symbol;Acc:HGNC:6229]	protein_coding
PyrL5n6	MDD	ENSG00000069431	ABCC9	3.767	-0.554411	-1.79528	0.0755879	0.979373	-4.27387	FALSE	10060	ATP binding cassette subfamily C member 9 [Source:HGNC Symbol;Acc:HGNC:60]	protein_coding
PyrL5n6	MDD	ENSG00000069493	CLEC2D	2.23379	0.0871424	0.151038	0.880246	0.994804	-5.25848	FALSE	29121	C-type lectin domain family 2 member D [Source:HGNC Symbol;Acc:HGNC:14351]	protein_coding
PyrL5n6	MDD	ENSG00000069509	FUNDC1	0.964278	-0.60623	-0.783417	0.435208	0.989419	-4.94543	FALSE	139341	FUN14 domain containing 1 [Source:HGNC Symbol;Acc:HGNC:28746]	protein_coding
PyrL5n6	MDD	ENSG00000069535	MAOB	6.56933	0.154816	1.16618	0.246275	0.987265	-5.93652	FALSE	4129	monoamine oxidase B [Source:HGNC Symbol;Acc:HGNC:6834]	protein_coding
PyrL5n6	MDD	ENSG00000069667	RORA	8.88001	0.00947321	0.0578652	0.954021	0.997839	-7.40979	FALSE	6095	RAR related orphan receptor A [Source:HGNC Symbol;Acc:HGNC:10258]	protein_coding
PyrL5n6	MDD	ENSG00000069696	DRD4	-0.330953	-0.604797	-0.554163	0.580687	0.993145	-4.89407	FALSE	1815	dopamine receptor D4 [Source:HGNC Symbol;Acc:HGNC:3025]	protein_coding
PyrL5n6	MDD	ENSG00000069702	TGFBR3	3.78094	-0.419676	-1.35433	0.178642	0.987265	-4.83166	FALSE	7049	transforming growth factor beta receptor 3 [Source:HGNC Symbol;Acc:HGNC:11774]	protein_coding
PyrL5n6	MDD	ENSG00000069764	PLA2G10	-3.50412	1.38962	1.28701	0.201021	0.987265	-4.52519	FALSE	8399	phospholipase A2 group X [Source:HGNC Symbol;Acc:HGNC:9029]	protein_coding
PyrL5n6	MDD	ENSG00000069849	ATP1B3	5.83355	0.14561	0.899317	0.370614	0.989419	-5.99709	FALSE	483	ATPase Na+/K+ transporting subunit beta 3 [Source:HGNC Symbol;Acc:HGNC:806]	protein_coding
PyrL5n6	MDD	ENSG00000069869	NEDD4	3.00897	0.0201484	0.0473214	0.96235	0.998032	-5.46744	FALSE	4734	NEDD4 E3 ubiquitin protein ligase [Source:HGNC Symbol;Acc:HGNC:7727]	protein_coding
PyrL5n6	MDD	ENSG00000069943	PIGB	3.12999	-0.0263887	-0.0691437	0.945011	0.997781	-5.51797	FALSE	9488	phosphatidylinositol glycan anchor biosynthesis class B [Source:HGNC Symbol;Acc:HGNC:8959]	protein_coding
PyrL5n6	MDD	ENSG00000069956	MAPK6	4.9659	-0.212938	-1.06801	0.288053	0.989419	-5.53083	FALSE	5597	mitogen-activated protein kinase 6 [Source:HGNC Symbol;Acc:HGNC:6879]	protein_coding
PyrL5n6	MDD	ENSG00000069966	GNB5	6.74099	-0.0703144	-0.519679	0.60442	0.993145	-6.53432	FALSE	10681	G protein subunit beta 5 [Source:HGNC Symbol;Acc:HGNC:4401]	protein_coding
PyrL5n6	MDD	ENSG00000069974	RAB27A	4.79456	-0.175582	-0.754071	0.452554	0.989419	-5.75745	FALSE	5873	RAB27A, member RAS oncogene family [Source:HGNC Symbol;Acc:HGNC:9766]	protein_coding
PyrL5n6	MDD	ENSG00000069998	HDHD5	4.10127	0.15175	0.539404	0.59079	0.993145	-5.70564	FALSE	27440	haloacid dehalogenase like hydrolase domain containing 5 [Source:HGNC Symbol;Acc:HGNC:1843]	protein_coding
PyrL5n6	MDD	ENSG00000070010	UFD1	4.02111	-0.563349	-1.83512	0.0694189	0.975012	-4.2904	FALSE	7353	ubiquitin recognition factor in ER associated degradation 1 [Source:HGNC Symbol;Acc:HGNC:12520]	protein_coding
PyrL5n6	MDD	ENSG00000070018	LRP6	5.54479	0.400011	2.21039	0.0293253	0.922863	-3.99321	FALSE	4040	LDL receptor related protein 6 [Source:HGNC Symbol;Acc:HGNC:6698]	protein_coding
PyrL5n6	MDD	ENSG00000070019	GUCY2C	-0.681022	0.669568	0.67539	0.500965	0.992716	-4.87792	FALSE	2984	guanylate cyclase 2C [Source:HGNC Symbol;Acc:HGNC:4688]	protein_coding
PyrL5n6	MDD	ENSG00000070047	PHRF1	6.2526	0.154296	1.18904	0.237202	0.987265	-5.8002	FALSE	57661	PHD and ring finger domains 1 [Source:HGNC Symbol;Acc:HGNC:24351]	protein_coding
PyrL5n6	MDD	ENSG00000070061	ELP1	6.35807	0.11603	1.01016	0.314821	0.989419	-6.04245	FALSE	8518	elongator acetyltransferase complex subunit 1 [Source:HGNC Symbol;Acc:HGNC:5959]	protein_coding
PyrL5n6	MDD	ENSG00000070081	NUCB2	5.10446	0.0736254	0.386298	0.700085	0.993145	-6.04617	FALSE	4925	nucleobindin 2 [Source:HGNC Symbol;Acc:HGNC:8044]	protein_coding
PyrL5n6	MDD	ENSG00000070087	PFN2	6.37345	0.00911392	0.0680368	0.94589	0.997839	-6.57695	FALSE	5217	profilin 2 [Source:HGNC Symbol;Acc:HGNC:8882]	protein_coding
PyrL5n6	MDD	ENSG00000070159	PTPN3	5.54071	0.0210964	0.122317	0.90289	0.995708	-6.29041	FALSE	5774	protein tyrosine phosphatase non-receptor type 3 [Source:HGNC Symbol;Acc:HGNC:9655]	protein_coding
PyrL5n6	MDD	ENSG00000070182	SPTB	5.9146	0.0428208	0.258183	0.796789	0.994538	-6.36153	FALSE	6710	spectrin beta, erythrocytic [Source:HGNC Symbol;Acc:HGNC:11274]	protein_coding
PyrL5n6	MDD	ENSG00000070190	DAPP1	-2.28267	1.24318	1.19454	0.235053	0.987265	-4.58386	FALSE	27071	dual adaptor of phosphotyrosine and 3-phosphoinositides 1 [Source:HGNC Symbol;Acc:HGNC:16500]	protein_coding
PyrL5n6	MDD	ENSG00000070193	FGF10	1.58627	-0.684383	-0.842444	0.401522	0.989419	-4.89087	FALSE	2255	fibroblast growth factor 10 [Source:HGNC Symbol;Acc:HGNC:3666]	protein_coding
PyrL5n6	MDD	ENSG00000070214	SLC44A1	7.06419	-0.0950341	-0.938345	0.350296	0.989419	-6.35534	FALSE	23446	solute carrier family 44 member 1 [Source:HGNC Symbol;Acc:HGNC:18798]	protein_coding
PyrL5n6	MDD	ENSG00000070269	TMEM260	5.00705	0.0301064	0.153628	0.878208	0.994804	-6.09907	FALSE	54916	transmembrane protein 260 [Source:HGNC Symbol;Acc:HGNC:20185]	protein_coding
PyrL5n6	MDD	ENSG00000070366	SMG6	7.21155	0.0479418	0.461139	0.645686	0.993145	-6.70982	FALSE	23293	SMG6 nonsense mediated mRNA decay factor [Source:HGNC Symbol;Acc:HGNC:17809]	protein_coding
PyrL5n6	MDD	ENSG00000070367	EXOC5	5.60088	-0.197633	-1.19123	0.236346	0.987265	-5.60852	FALSE	10640	exocyst complex component 5 [Source:HGNC Symbol;Acc:HGNC:10696]	protein_coding
PyrL5n6	MDD	ENSG00000070371	CLTCL1	4.50163	0.350959	1.08336	0.281219	0.989419	-5.39788	FALSE	8218	clathrin heavy chain like 1 [Source:HGNC Symbol;Acc:HGNC:2093]	protein_coding
PyrL5n6	MDD	ENSG00000070388	FGF22	0.738881	0.103127	0.121467	0.903561	0.995773	-5.07859	FALSE	27006	fibroblast growth factor 22 [Source:HGNC Symbol;Acc:HGNC:3679]	protein_coding
PyrL5n6	MDD	ENSG00000070404	FSTL3	3.50873	0.262142	0.627135	0.53198	0.993145	-5.37801	FALSE	10272	follistatin like 3 [Source:HGNC Symbol;Acc:HGNC:3973]	protein_coding
PyrL5n6	MDD	ENSG00000070413	DGCR2	6.66928	0.152439	1.29732	0.197465	0.987265	-5.80534	FALSE	9993	DiGeorge syndrome critical region gene 2 [Source:HGNC Symbol;Acc:HGNC:2845]	protein_coding
PyrL5n6	MDD	ENSG00000070423	RNF126	4.18189	-0.268822	-0.88933	0.37593	0.989419	-5.46471	FALSE	55658	ring finger protein 126 [Source:HGNC Symbol;Acc:HGNC:21151]	protein_coding
PyrL5n6	MDD	ENSG00000070444	MNT	5.47113	-0.0132314	-0.075886	0.939659	0.997471	-6.24368	FALSE	4335	MAX network transcriptional repressor [Source:HGNC Symbol;Acc:HGNC:7188]	protein_coding
PyrL5n6	MDD	ENSG00000070476	ZXDC	6.14528	0.0444177	0.283554	0.777331	0.994393	-6.4245	FALSE	79364	ZXD family zinc finger C [Source:HGNC Symbol;Acc:HGNC:28160]	protein_coding
PyrL5n6	MDD	ENSG00000070495	JMJD6	3.4221	-0.0402419	-0.0982027	0.921965	0.996238	-5.60804	FALSE	23210	jumonji domain containing 6, arginine demethylase and lysine hydroxylase [Source:HGNC Symbol;Acc:HGNC:19355]	protein_coding
PyrL5n6	MDD	ENSG00000070501	POLB	3.3151	-0.0248857	-0.0598784	0.95237	0.997839	-5.51599	FALSE	5423	DNA polymerase beta [Source:HGNC Symbol;Acc:HGNC:9174]	protein_coding
PyrL5n6	MDD	ENSG00000070526	ST6GALNAC1	-2.35586	-1.18124	-1.12196	0.264529	0.989419	-4.62031	FALSE	55808	ST6 N-acetylgalactosaminide alpha-2,6-sialyltransferase 1 [Source:HGNC Symbol;Acc:HGNC:23614]	protein_coding
PyrL5n6	MDD	ENSG00000070540	WIPI1	-2.00348	0.553492	0.493107	0.623003	0.993145	-4.87005	FALSE	55062	WD repeat domain, phosphoinositide interacting 1 [Source:HGNC Symbol;Acc:HGNC:25471]	protein_coding
PyrL5n6	MDD	ENSG00000070601	FRMPD1	-1.2516	-2.77721	-2.55814	0.0120021	0.860028	-3.34876	FALSE	22844	FERM and PDZ domain containing 1 [Source:HGNC Symbol;Acc:HGNC:29159]	protein_coding
PyrL5n6	MDD	ENSG00000070610	GBA2	5.57904	-0.0216027	-0.129416	0.897285	0.995461	-6.30311	FALSE	57704	glucosylceramidase beta 2 [Source:HGNC Symbol;Acc:HGNC:18986]	protein_coding
PyrL5n6	MDD	ENSG00000070614	NDST1	6.61991	0.102085	0.83272	0.406959	0.989419	-6.29885	FALSE	3340	N-deacetylase and N-sulfotransferase 1 [Source:HGNC Symbol;Acc:HGNC:7680]	protein_coding
PyrL5n6	MDD	ENSG00000070669	ASNS	1.28199	-2.06603	-2.67576	0.00869516	0.860028	-2.96027	FALSE	440	asparagine synthetase (glutamine-hydrolyzing) [Source:HGNC Symbol;Acc:HGNC:753]	protein_coding
PyrL5n6	MDD	ENSG00000070718	AP3M2	5.21978	0.0185547	0.0998455	0.920664	0.995997	-6.20003	FALSE	10947	adaptor related protein complex 3 subunit mu 2 [Source:HGNC Symbol;Acc:HGNC:570]	protein_coding
PyrL5n6	MDD	ENSG00000070729	CNGB1	2.82903	0.160118	0.193233	0.847247	0.994538	-5.25794	FALSE	1258	cyclic nucleotide gated channel subunit beta 1 [Source:HGNC Symbol;Acc:HGNC:2151]	protein_coding
PyrL5n6	MDD	ENSG00000070731	ST6GALNAC2	-2.68249	-1.31188	-1.19046	0.236644	0.987265	-4.58196	FALSE	10610	ST6 N-acetylgalactosaminide alpha-2,6-sialyltransferase 2 [Source:HGNC Symbol;Acc:HGNC:10867]	protein_coding
PyrL5n6	MDD	ENSG00000070748	CHAT	-1.92309	-0.0888157	-0.089643	0.928748	0.996877	-4.93858	FALSE	1103	choline O-acetyltransferase [Source:HGNC Symbol;Acc:HGNC:1912]	protein_coding
PyrL5n6	MDD	ENSG00000070756	PABPC1	6.09683	-0.119631	-0.837414	0.404329	0.989419	-6.13418	FALSE	26986	poly(A) binding protein cytoplasmic 1 [Source:HGNC Symbol;Acc:HGNC:8554]	protein_coding
PyrL5n6	MDD	ENSG00000070761	CFAP20	2.83725	-0.289138	-0.632147	0.528713	0.993145	-5.25644	FALSE	29105	cilia and flagella associated protein 20 [Source:HGNC Symbol;Acc:HGNC:29523]	protein_coding
PyrL5n6	MDD	ENSG00000070770	CSNK2A2	4.67041	0.32742	1.55949	0.121995	0.987265	-4.87141	FALSE	1459	casein kinase 2 alpha 2 [Source:HGNC Symbol;Acc:HGNC:2459]	protein_coding
PyrL5n6	MDD	ENSG00000070778	PTPN21	4.16341	-0.409604	-1.59726	0.113318	0.987265	-4.67948	FALSE	11099	protein tyrosine phosphatase non-receptor type 21 [Source:HGNC Symbol;Acc:HGNC:9651]	protein_coding
PyrL5n6	MDD	ENSG00000070785	EIF2B3	5.26558	0.237981	1.20919	0.229401	0.987265	-5.47485	FALSE	8891	eukaryotic translation initiation factor 2B subunit gamma [Source:HGNC Symbol;Acc:HGNC:3259]	protein_coding
PyrL5n6	MDD	ENSG00000070808	CAMK2A	10.0167	0.0245378	0.378258	0.706381	0.993145	-7.97718	FALSE	815	calcium/calmodulin dependent protein kinase II alpha [Source:HGNC Symbol;Acc:HGNC:1460]	protein_coding
PyrL5n6	MDD	ENSG00000070814	TCOF1	5.39344	0.125098	0.65614	0.51322	0.992716	-6.02608	FALSE	6949	treacle ribosome biogenesis factor 1 [Source:HGNC Symbol;Acc:HGNC:11654]	protein_coding
PyrL5n6	MDD	ENSG00000070831	CDC42	5.7299	-0.0695443	-0.4659	0.642286	0.993145	-6.26392	FALSE	998	cell division cycle 42 [Source:HGNC Symbol;Acc:HGNC:1736]	protein_coding
PyrL5n6	MDD	ENSG00000070882	OSBPL3	6.8159	0.0255579	0.18548	0.853223	0.994538	-6.68757	FALSE	26031	oxysterol binding protein like 3 [Source:HGNC Symbol;Acc:HGNC:16370]	protein_coding
PyrL5n6	MDD	ENSG00000070886	EPHA8	2.61584	-0.968511	-1.50792	0.134685	0.987265	-4.47296	FALSE	2046	EPH receptor A8 [Source:HGNC Symbol;Acc:HGNC:3391]	protein_coding
PyrL5n6	MDD	ENSG00000070915	SLC12A3	-1.4475	1.34848	1.1765	0.242151	0.987265	-4.59382	FALSE	6559	solute carrier family 12 member 3 [Source:HGNC Symbol;Acc:HGNC:10912]	protein_coding
PyrL5n6	MDD	ENSG00000070950	RAD18	5.65754	-0.138952	-0.865659	0.38872	0.989419	-5.95083	FALSE	56852	RAD18 E3 ubiquitin protein ligase [Source:HGNC Symbol;Acc:HGNC:18278]	protein_coding
PyrL5n6	MDD	ENSG00000070961	ATP2B1	8.97427	-0.130949	-1.58502	0.117274	0.987265	-6.32257	FALSE	490	ATPase plasma membrane Ca2+ transporting 1 [Source:HGNC Symbol;Acc:HGNC:814]	protein_coding
PyrL5n6	MDD	ENSG00000071051	NCK2	6.23824	0.0402298	0.282469	0.77816	0.994393	-6.47224	FALSE	8440	NCK adaptor protein 2 [Source:HGNC Symbol;Acc:HGNC:7665]	protein_coding
PyrL5n6	MDD	ENSG00000071054	MAP4K4	7.65075	-0.132648	-1.47652	0.142902	0.987265	-5.91529	FALSE	9448	mitogen-activated protein kinase kinase kinase kinase 4 [Source:HGNC Symbol;Acc:HGNC:6866]	protein_coding
PyrL5n6	MDD	ENSG00000071073	MGAT4A	5.75092	-0.0977441	-0.623071	0.534637	0.993145	-6.1545	FALSE	11320	alpha-1,3-mannosyl-glycoprotein 4-beta-N-acetylglucosaminyltransferase A [Source:HGNC Symbol;Acc:HGNC:7047]	protein_coding
PyrL5n6	MDD	ENSG00000071082	RPL31	3.49846	0.303847	0.874864	0.383715	0.989419	-5.27491	FALSE	6160	ribosomal protein L31 [Source:HGNC Symbol;Acc:HGNC:10334]	protein_coding
PyrL5n6	MDD	ENSG00000071127	WDR1	5.5674	-0.182222	-0.970705	0.334005	0.989419	-5.8394	FALSE	9948	WD repeat domain 1 [Source:HGNC Symbol;Acc:HGNC:12754]	protein_coding
PyrL5n6	MDD	ENSG00000071189	SNX13	6.19111	0.185559	1.43638	0.153972	0.987265	-5.49299	FALSE	23161	sorting nexin 13 [Source:HGNC Symbol;Acc:HGNC:21335]	protein_coding
PyrL5n6	MDD	ENSG00000071205	ARHGAP10	4.58094	0.353626	1.21707	0.226402	0.987265	-5.21013	FALSE	79658	Rho GTPase activating protein 10 [Source:HGNC Symbol;Acc:HGNC:26099]	protein_coding
PyrL5n6	MDD	ENSG00000071242	RPS6KA2	9.37921	-0.0883203	-0.754983	0.452787	0.989419	-7.42738	FALSE	6196	ribosomal protein S6 kinase A2 [Source:HGNC Symbol;Acc:HGNC:10431]	protein_coding
PyrL5n6	MDD	ENSG00000071243	ING3	2.11285	-0.91249	-1.44507	0.151523	0.987265	-4.50941	FALSE	54556	inhibitor of growth family member 3 [Source:HGNC Symbol;Acc:HGNC:14587]	protein_coding
PyrL5n6	MDD	ENSG00000071246	VASH1	5.63079	-0.0306494	-0.180292	0.857283	0.994538	-6.33356	FALSE	22846	vasohibin 1 [Source:HGNC Symbol;Acc:HGNC:19964]	protein_coding
PyrL5n6	MDD	ENSG00000071282	LMCD1	-1.21778	-1.91744	-1.6862	0.094831	0.987265	-4.23363	FALSE	29995	LIM and cysteine rich domains 1 [Source:HGNC Symbol;Acc:HGNC:6633]	protein_coding
PyrL5n6	MDD	ENSG00000071462	BUD23	3.60889	-0.127538	-0.328417	0.743274	0.994393	-5.55252	FALSE	114049	BUD23 rRNA methyltransferase and ribosome maturation factor [Source:HGNC Symbol;Acc:HGNC:16405]	protein_coding
PyrL5n6	MDD	ENSG00000071537	SEL1L	6.07156	0.0826366	0.533516	0.594844	0.993145	-6.30296	FALSE	6400	SEL1L adaptor subunit of ERAD E3 ubiquitin ligase [Source:HGNC Symbol;Acc:HGNC:10717]	protein_coding
PyrL5n6	MDD	ENSG00000071539	TRIP13	-0.776336	-0.955889	-0.942882	0.347982	0.989419	-4.72168	FALSE	9319	thyroid hormone receptor interactor 13 [Source:HGNC Symbol;Acc:HGNC:12307]	protein_coding
PyrL5n6	MDD	ENSG00000071553	ATP6AP1	5.78	0.0557997	0.307297	0.759248	0.994393	-6.31674	FALSE	537	ATPase H+ transporting accessory protein 1 [Source:HGNC Symbol;Acc:HGNC:868]	protein_coding
PyrL5n6	MDD	ENSG00000071564	TCF3	3.37297	1.09572	2.55347	0.0121542	0.860028	-2.8452	FALSE	6929	transcription factor 3 [Source:HGNC Symbol;Acc:HGNC:11633]	protein_coding
PyrL5n6	MDD	ENSG00000071575	TRIB2	4.86666	-0.298453	-1.06843	0.287864	0.989419	-5.48913	FALSE	28951	tribbles pseudokinase 2 [Source:HGNC Symbol;Acc:HGNC:30809]	protein_coding
PyrL5n6	MDD	ENSG00000071626	DAZAP1	6.433	-0.199945	-1.53653	0.127523	0.987265	-5.39432	FALSE	26528	DAZ associated protein 1 [Source:HGNC Symbol;Acc:HGNC:2683]	protein_coding
PyrL5n6	MDD	ENSG00000071655	MBD3	2.79139	-0.133479	-0.307	0.759473	0.994393	-5.40792	FALSE	53615	methyl-CpG binding domain protein 3 [Source:HGNC Symbol;Acc:HGNC:6918]	protein_coding
PyrL5n6	MDD	ENSG00000071794	HLTF	4.93128	-0.25721	-1.19897	0.233333	0.987265	-5.39744	FALSE	6596	helicase like transcription factor [Source:HGNC Symbol;Acc:HGNC:11099]	protein_coding
PyrL5n6	MDD	ENSG00000071859	FAM50A	5.13262	0.361269	1.67813	0.0964017	0.987265	-4.77213	FALSE	9130	family with sequence similarity 50 member A [Source:HGNC Symbol;Acc:HGNC:18786]	protein_coding
PyrL5n6	MDD	ENSG00000071889	FAM3A	3.7808	0.074962	0.242191	0.809121	0.994538	-5.7082	FALSE	60343	FAM3 metabolism regulating signaling molecule A [Source:HGNC Symbol;Acc:HGNC:13749]	protein_coding
PyrL5n6	MDD	ENSG00000071894	CPSF1	5.54956	-0.0883276	-0.515389	0.607403	0.993145	-6.18341	FALSE	29894	cleavage and polyadenylation specific factor 1 [Source:HGNC Symbol;Acc:HGNC:2324]	protein_coding
PyrL5n6	MDD	ENSG00000071909	MYO3B	3.63706	-0.212359	-0.580601	0.562797	0.993145	-5.50993	FALSE	140469	myosin IIIB [Source:HGNC Symbol;Acc:HGNC:15576]	protein_coding
PyrL5n6	MDD	ENSG00000071967	CYBRD1	-0.111317	-1.64282	-1.80538	0.0739825	0.979373	-4.09552	FALSE	79901	cytochrome b reductase 1 [Source:HGNC Symbol;Acc:HGNC:20797]	protein_coding
PyrL5n6	MDD	ENSG00000071991	CDH19	-0.390291	-0.271401	-0.25768	0.797176	0.994538	-4.96228	FALSE	28513	cadherin 19 [Source:HGNC Symbol;Acc:HGNC:1758]	protein_coding
PyrL5n6	MDD	ENSG00000071994	PDCD2	3.06437	0.663826	1.44919	0.150369	0.987265	-4.61308	FALSE	5134	programmed cell death 2 [Source:HGNC Symbol;Acc:HGNC:8762]	protein_coding
PyrL5n6	MDD	ENSG00000072041	SLC6A15	5.48043	0.0340878	0.192958	0.847378	0.994538	-6.23796	FALSE	55117	solute carrier family 6 member 15 [Source:HGNC Symbol;Acc:HGNC:13621]	protein_coding
PyrL5n6	MDD	ENSG00000072042	RDH11	3.87295	0.0951656	0.289439	0.772837	0.994393	-5.73189	FALSE	51109	retinol dehydrogenase 11 [Source:HGNC Symbol;Acc:HGNC:17964]	protein_coding
PyrL5n6	MDD	ENSG00000072062	PRKACA	7.23283	0.0322657	0.296219	0.767669	0.994393	-6.74974	FALSE	5566	protein kinase cAMP-activated catalytic subunit alpha [Source:HGNC Symbol;Acc:HGNC:9380]	protein_coding
PyrL5n6	MDD	ENSG00000072071	ADGRL1	8.54315	0.0610267	0.843417	0.40098	0.989419	-6.96558	FALSE	22859	adhesion G protein-coupled receptor L1 [Source:HGNC Symbol;Acc:HGNC:20973]	protein_coding
PyrL5n6	MDD	ENSG00000072080	SPP2	-2.88643	-1.26707	-1.36043	0.176711	0.987265	-4.48207	FALSE	6694	secreted phosphoprotein 2 [Source:HGNC Symbol;Acc:HGNC:11256]	protein_coding
PyrL5n6	MDD	ENSG00000072110	ACTN1	8.15171	-0.0995103	-1.21005	0.229071	0.987265	-6.43962	FALSE	87	actinin alpha 1 [Source:HGNC Symbol;Acc:HGNC:163]	protein_coding
PyrL5n6	MDD	ENSG00000072121	ZFYVE26	5.6136	0.0571806	0.328036	0.743561	0.994393	-6.28283	FALSE	23503	zinc finger FYVE-type containing 26 [Source:HGNC Symbol;Acc:HGNC:20761]	protein_coding
PyrL5n6	MDD	ENSG00000072133	RPS6KA6	5.60625	-0.13651	-0.843917	0.400702	0.989419	-5.97626	FALSE	27330	ribosomal protein S6 kinase A6 [Source:HGNC Symbol;Acc:HGNC:10435]	protein_coding
PyrL5n6	MDD	ENSG00000072134	EPN2	7.1311	0.212424	1.92263	0.0573327	0.971812	-4.99067	FALSE	22905	epsin 2 [Source:HGNC Symbol;Acc:HGNC:18639]	protein_coding
PyrL5n6	MDD	ENSG00000072135	PTPN18	5.132	-0.149447	-0.754334	0.452397	0.989419	-5.87824	FALSE	26469	protein tyrosine phosphatase non-receptor type 18 [Source:HGNC Symbol;Acc:HGNC:9649]	protein_coding
PyrL5n6	MDD	ENSG00000072163	LIMS2	3.00013	-0.307164	-0.604412	0.54692	0.993145	-5.27392	FALSE	55679	LIM zinc finger domain containing 2 [Source:HGNC Symbol;Acc:HGNC:16084]	protein_coding
PyrL5n6	MDD	ENSG00000072182	ASIC4	-1.49709	-1.50048	-1.41242	0.160888	0.987265	-4.44536	FALSE	55515	acid sensing ion channel subunit family member 4 [Source:HGNC Symbol;Acc:HGNC:21263]	protein_coding
PyrL5n6	MDD	ENSG00000072195	SPEG	7.11942	0.211532	1.84712	0.0676458	0.975012	-5.10795	FALSE	10290	striated muscle enriched protein kinase [Source:HGNC Symbol;Acc:HGNC:16901]	protein_coding
PyrL5n6	MDD	ENSG00000072201	LNX1	4.17031	0.182942	0.638178	0.524797	0.993145	-5.71306	FALSE	84708	ligand of numb-protein X 1 [Source:HGNC Symbol;Acc:HGNC:6657]	protein_coding
PyrL5n6	MDD	ENSG00000072210	ALDH3A2	5.17138	0.136612	0.691194	0.491023	0.992235	-5.92316	FALSE	224	aldehyde dehydrogenase 3 family member A2 [Source:HGNC Symbol;Acc:HGNC:403]	protein_coding
PyrL5n6	MDD	ENSG00000072274	TFRC	4.60239	0.117583	0.461934	0.645118	0.993145	-5.95062	FALSE	7037	transferrin receptor [Source:HGNC Symbol;Acc:HGNC:11763]	protein_coding
PyrL5n6	MDD	ENSG00000072310	SREBF1	5.52048	-0.271558	-1.48464	0.140742	0.987265	-5.20389	FALSE	6720	sterol regulatory element binding transcription factor 1 [Source:HGNC Symbol;Acc:HGNC:11289]	protein_coding
PyrL5n6	MDD	ENSG00000072315	TRPC5	6.31088	-0.135943	-0.773697	0.44091	0.989419	-6.24835	FALSE	7224	transient receptor potential cation channel subfamily C member 5 [Source:HGNC Symbol;Acc:HGNC:12337]	protein_coding
PyrL5n6	MDD	ENSG00000072364	AFF4	7.00048	-0.0926583	-0.947809	0.34548	0.989419	-6.29474	FALSE	27125	AF4/FMR2 family member 4 [Source:HGNC Symbol;Acc:HGNC:17869]	protein_coding
PyrL5n6	MDD	ENSG00000072401	UBE2D1	3.10375	-0.238333	-0.565474	0.573001	0.993145	-5.41034	FALSE	7321	ubiquitin conjugating enzyme E2 D1 [Source:HGNC Symbol;Acc:HGNC:12474]	protein_coding
PyrL5n6	MDD	ENSG00000072415	PALS1	4.47525	0.478515	2.02422	0.0455771	0.971812	-4.04063	FALSE	64398	protein associated with LIN7 1, MAGUK p55 family member [Source:HGNC Symbol;Acc:HGNC:18669]	protein_coding
PyrL5n6	MDD	ENSG00000072422	RHOBTB1	5.44915	-0.0575262	-0.289475	0.772809	0.994393	-6.2055	FALSE	9886	Rho related BTB domain containing 1 [Source:HGNC Symbol;Acc:HGNC:18738]	protein_coding
PyrL5n6	MDD	ENSG00000072501	SMC1A	5.75401	-0.00897765	-0.0514906	0.959036	0.997839	-6.32019	FALSE	8243	structural maintenance of chromosomes 1A [Source:HGNC Symbol;Acc:HGNC:11111]	protein_coding
PyrL5n6	MDD	ENSG00000072506	HSD17B10	-2.93886	-1.25257	-1.10229	0.272944	0.989419	-4.63035	FALSE	3028	hydroxysteroid 17-beta dehydrogenase 10 [Source:HGNC Symbol;Acc:HGNC:4800]	protein_coding
PyrL5n6	MDD	ENSG00000072518	MARK2	7.06949	-0.0386089	-0.38073	0.7042	0.993145	-6.70373	FALSE	2011	microtubule affinity regulating kinase 2 [Source:HGNC Symbol;Acc:HGNC:3332]	protein_coding
PyrL5n6	MDD	ENSG00000072571	HMMR	-3.59223	-0.122044	-0.116027	0.90786	0.995773	-4.91754	FALSE	3161	hyaluronan mediated motility receptor [Source:HGNC Symbol;Acc:HGNC:5012]	protein_coding
PyrL5n6	MDD	ENSG00000072609	CHFR	6.2912	0.167129	1.17531	0.242623	0.987265	-5.85503	FALSE	55743	checkpoint with forkhead and ring finger domains [Source:HGNC Symbol;Acc:HGNC:20455]	protein_coding
PyrL5n6	MDD	ENSG00000072657	TRHDE	6.16391	0.0971449	0.390175	0.697531	0.993145	-6.38847	FALSE	29953	thyrotropin releasing hormone degrading enzyme [Source:HGNC Symbol;Acc:HGNC:30748]	protein_coding
PyrL5n6	MDD	ENSG00000072682	P4HA2	5.0968	0.10898	0.556756	0.57892	0.993145	-5.95187	FALSE	8974	prolyl 4-hydroxylase subunit alpha 2 [Source:HGNC Symbol;Acc:HGNC:8547]	protein_coding
PyrL5n6	MDD	ENSG00000072736	NFATC3	4.16581	-0.0358561	-0.145672	0.884469	0.994804	-5.80596	FALSE	4775	nuclear factor of activated T cells 3 [Source:HGNC Symbol;Acc:HGNC:7777]	protein_coding
PyrL5n6	MDD	ENSG00000072756	TRNT1	3.31757	0.392576	1.19138	0.236287	0.987265	-5.01247	FALSE	51095	tRNA nucleotidyl transferase 1 [Source:HGNC Symbol;Acc:HGNC:17341]	protein_coding
PyrL5n6	MDD	ENSG00000072778	ACADVL	6.3949	0.0797486	0.63139	0.529206	0.993145	-6.36546	FALSE	37	acyl-CoA dehydrogenase very long chain [Source:HGNC Symbol;Acc:HGNC:92]	protein_coding
PyrL5n6	MDD	ENSG00000072786	STK10	4.69019	-0.114135	-0.548646	0.584455	0.993145	-5.83914	FALSE	6793	serine/threonine kinase 10 [Source:HGNC Symbol;Acc:HGNC:11388]	protein_coding
PyrL5n6	MDD	ENSG00000072803	FBXW11	6.74707	-0.103708	-1.021	0.309683	0.989419	-6.16871	FALSE	23291	F-box and WD repeat domain containing 11 [Source:HGNC Symbol;Acc:HGNC:13607]	protein_coding
PyrL5n6	MDD	ENSG00000072818	ACAP1	-0.983938	-0.407883	-0.365541	0.715469	0.993145	-4.90323	FALSE	9744	ArfGAP with coiled-coil, ankyrin repeat and PH domains 1 [Source:HGNC Symbol;Acc:HGNC:16467]	protein_coding
PyrL5n6	MDD	ENSG00000072832	CRMP1	7.67183	0.116273	1.36406	0.175569	0.987265	-6.06116	FALSE	1400	collapsin response mediator protein 1 [Source:HGNC Symbol;Acc:HGNC:2365]	protein_coding
PyrL5n6	MDD	ENSG00000072840	EVC	1.18275	0.754674	0.955214	0.341741	0.989419	-4.824	FALSE	2121	EvC ciliary complex subunit 1 [Source:HGNC Symbol;Acc:HGNC:3497]	protein_coding
PyrL5n6	MDD	ENSG00000072849	DERL2	1.61725	-0.871713	-1.27846	0.204007	0.987265	-4.62947	FALSE	51009	derlin 2 [Source:HGNC Symbol;Acc:HGNC:17943]	protein_coding
PyrL5n6	MDD	ENSG00000072858	SIDT1	6.60782	-0.161048	-1.0123	0.313804	0.989419	-6.13368	FALSE	54847	SID1 transmembrane family member 1 [Source:HGNC Symbol;Acc:HGNC:25967]	protein_coding
PyrL5n6	MDD	ENSG00000072864	NDE1	0.244298	-1.18151	-1.25667	0.211759	0.987265	-4.56334	FALSE	54820	nudE neurodevelopment protein 1 [Source:HGNC Symbol;Acc:HGNC:17619]	protein_coding
PyrL5n6	MDD	ENSG00000072952	IRAG1	3.90011	-0.312355	-0.865519	0.388797	0.989419	-5.3527	FALSE	10335	inositol 1,4,5-triphosphate receptor associated 1 [Source:HGNC Symbol;Acc:HGNC:7237]	protein_coding
PyrL5n6	MDD	ENSG00000072954	TMEM38A	4.72921	0.00106358	0.00504121	0.995988	0.999189	-6.05214	FALSE	79041	transmembrane protein 38A [Source:HGNC Symbol;Acc:HGNC:28462]	protein_coding
PyrL5n6	MDD	ENSG00000072958	AP1M1	6.71418	0.0366565	0.333339	0.739567	0.994355	-6.58265	FALSE	8907	adaptor related protein complex 1 subunit mu 1 [Source:HGNC Symbol;Acc:HGNC:13667]	protein_coding
PyrL5n6	MDD	ENSG00000073008	PVR	4.40027	0.267745	1.05669	0.293166	0.989419	-5.42104	FALSE	5817	PVR cell adhesion molecule [Source:HGNC Symbol;Acc:HGNC:9705]	protein_coding
PyrL5n6	MDD	ENSG00000073050	XRCC1	3.98041	0.127591	0.449881	0.653756	0.993145	-5.63406	FALSE	7515	X-ray repair cross complementing 1 [Source:HGNC Symbol;Acc:HGNC:12828]	protein_coding
PyrL5n6	MDD	ENSG00000073060	SCARB1	5.88286	0.012655	0.0847671	0.932614	0.996877	-6.40831	FALSE	949	scavenger receptor class B member 1 [Source:HGNC Symbol;Acc:HGNC:1664]	protein_coding
PyrL5n6	MDD	ENSG00000073111	MCM2	-0.79541	-1.16453	-1.03749	0.301975	0.989419	-4.67858	FALSE	4171	minichromosome maintenance complex component 2 [Source:HGNC Symbol;Acc:HGNC:6944]	protein_coding
PyrL5n6	MDD	ENSG00000073146	MOV10L1	4.27413	0.171929	0.588476	0.557521	0.993145	-5.71528	FALSE	54456	Mov10 like RISC complex RNA helicase 1 [Source:HGNC Symbol;Acc:HGNC:7201]	protein_coding
PyrL5n6	MDD	ENSG00000073150	PANX2	4.02366	0.406577	1.24351	0.216547	0.987265	-5.07011	FALSE	56666	pannexin 2 [Source:HGNC Symbol;Acc:HGNC:8600]	protein_coding
PyrL5n6	MDD	ENSG00000073169	SELENOO	5.36355	0.189113	1.03441	0.303407	0.989419	-5.7047	FALSE	83642	selenoprotein O [Source:HGNC Symbol;Acc:HGNC:30395]	protein_coding
PyrL5n6	MDD	ENSG00000073282	TP63	1.85484	-1.04785	-1.91602	0.058179	0.971812	-3.94693	FALSE	8626	tumor protein p63 [Source:HGNC Symbol;Acc:HGNC:15979]	protein_coding
PyrL5n6	MDD	ENSG00000073331	ALPK1	3.64488	0.104504	0.28938	0.772881	0.994393	-5.59787	FALSE	80216	alpha kinase 1 [Source:HGNC Symbol;Acc:HGNC:20917]	protein_coding
PyrL5n6	MDD	ENSG00000073350	LLGL2	-0.0928115	-0.661241	-0.66995	0.504412	0.992716	-4.87798	FALSE	3993	LLGL scribble cell polarity complex component 2 [Source:HGNC Symbol;Acc:HGNC:6629]	protein_coding
PyrL5n6	MDD	ENSG00000073417	PDE8A	6.41848	0.0655945	0.507941	0.612598	0.993145	-6.42715	FALSE	5151	phosphodiesterase 8A [Source:HGNC Symbol;Acc:HGNC:8793]	protein_coding
PyrL5n6	MDD	ENSG00000073464	CLCN4	6.94234	0.0688612	0.637259	0.525392	0.993145	-6.55549	FALSE	1183	chloride voltage-gated channel 4 [Source:HGNC Symbol;Acc:HGNC:2022]	protein_coding
PyrL5n6	MDD	ENSG00000073536	NLE1	1.775	0.412845	0.502377	0.616492	0.993145	-5.09212	FALSE	54475	notchless homolog 1 [Source:HGNC Symbol;Acc:HGNC:19889]	protein_coding
PyrL5n6	MDD	ENSG00000073578	SDHA	3.07338	-0.893847	-1.65554	0.100906	0.987265	-4.32079	FALSE	6389	succinate dehydrogenase complex flavoprotein subunit A [Source:HGNC Symbol;Acc:HGNC:10680]	protein_coding
PyrL5n6	MDD	ENSG00000073584	SMARCE1	2.19176	0.420613	0.726382	0.469278	0.989419	-5.0266	FALSE	6605	SWI/SNF related, matrix associated, actin dependent regulator of chromatin, subfamily e, member 1 [Source:HGNC Symbol;Acc:HGNC:11109]	protein_coding
PyrL5n6	MDD	ENSG00000073605	GSDMB	4.45543	0.171495	0.685047	0.494877	0.992235	-5.64989	FALSE	55876	gasdermin B [Source:HGNC Symbol;Acc:HGNC:23690]	protein_coding
PyrL5n6	MDD	ENSG00000073614	KDM5A	6.49839	0.0258301	0.210555	0.833657	0.994538	-6.55387	FALSE	5927	lysine demethylase 5A [Source:HGNC Symbol;Acc:HGNC:9886]	protein_coding
PyrL5n6	MDD	ENSG00000073670	ADAM11	6.94766	-0.139483	-1.2318	0.220873	0.987265	-6.00455	FALSE	4185	ADAM metallopeptidase domain 11 [Source:HGNC Symbol;Acc:HGNC:189]	protein_coding
PyrL5n6	MDD	ENSG00000073711	PPP2R3A	6.49777	-0.00219469	-0.0173607	0.986183	0.998399	-6.58052	FALSE	5523	protein phosphatase 2 regulatory subunit B''alpha [Source:HGNC Symbol;Acc:HGNC:9307]	protein_coding
PyrL5n6	MDD	ENSG00000073712	FERMT2	3.03667	0.395612	0.894169	0.373349	0.989419	-5.18529	FALSE	10979	FERM domain containing kindlin 2 [Source:HGNC Symbol;Acc:HGNC:15767]	protein_coding
PyrL5n6	MDD	ENSG00000073734	ABCB11	1.09944	-0.531176	-0.665789	0.507058	0.992716	-4.9495	FALSE	8647	ATP binding cassette subfamily B member 11 [Source:HGNC Symbol;Acc:HGNC:42]	protein_coding
PyrL5n6	MDD	ENSG00000073737	DHRS9	-1.60473	-1.77986	-1.75427	0.0824046	0.979671	-4.18089	FALSE	10170	dehydrogenase/reductase 9 [Source:HGNC Symbol;Acc:HGNC:16888]	protein_coding
PyrL5n6	MDD	ENSG00000073754	CD5L	-1.60128	-0.515744	-0.533873	0.594598	0.993145	-4.89626	FALSE	922	CD5 molecule like [Source:HGNC Symbol;Acc:HGNC:1690]	protein_coding
PyrL5n6	MDD	ENSG00000073756	PTGS2	0.447976	-0.243432	-0.27631	0.782872	0.994393	-5.07048	FALSE	5743	prostaglandin-endoperoxide synthase 2 [Source:HGNC Symbol;Acc:HGNC:9605]	protein_coding
PyrL5n6	MDD	ENSG00000073792	IGF2BP2	0.363545	-1.23118	-1.63547	0.105052	0.987265	-4.25748	FALSE	10644	insulin like growth factor 2 mRNA binding protein 2 [Source:HGNC Symbol;Acc:HGNC:28867]	protein_coding
PyrL5n6	MDD	ENSG00000073803	MAP3K13	6.64486	0.0966177	0.768648	0.443889	0.989419	-6.34531	FALSE	9175	mitogen-activated protein kinase kinase kinase 13 [Source:HGNC Symbol;Acc:HGNC:6852]	protein_coding
PyrL5n6	MDD	ENSG00000073849	ST6GAL1	6.73776	-0.159752	-1.28359	0.20221	0.987265	-5.85989	FALSE	6480	ST6 beta-galactoside alpha-2,6-sialyltransferase 1 [Source:HGNC Symbol;Acc:HGNC:10860]	protein_coding
PyrL5n6	MDD	ENSG00000073910	FRY	8.50857	-0.0926666	-1.42586	0.15698	0.987265	-6.30438	FALSE	10129	FRY microtubule binding protein [Source:HGNC Symbol;Acc:HGNC:20367]	protein_coding
PyrL5n6	MDD	ENSG00000073921	PICALM	6.90716	0.0225681	0.175538	0.861007	0.994538	-6.71059	FALSE	8301	phosphatidylinositol binding clathrin assembly protein [Source:HGNC Symbol;Acc:HGNC:15514]	protein_coding
PyrL5n6	MDD	ENSG00000073969	NSF	7.14471	0.107948	1.0231	0.308696	0.989419	-6.29078	FALSE	4905	N-ethylmaleimide sensitive factor, vesicle fusing ATPase [Source:HGNC Symbol;Acc:HGNC:8016]	protein_coding
PyrL5n6	MDD	ENSG00000074047	GLI2	2.48009	0.581016	0.984526	0.3272	0.989419	-4.97464	FALSE	2736	GLI family zinc finger 2 [Source:HGNC Symbol;Acc:HGNC:4318]	protein_coding
PyrL5n6	MDD	ENSG00000074054	CLASP1	8.48804	-0.0571945	-0.957736	0.340474	0.989419	-6.84913	FALSE	23332	cytoplasmic linker associated protein 1 [Source:HGNC Symbol;Acc:HGNC:17088]	protein_coding
PyrL5n6	MDD	ENSG00000074071	MRPS34	2.57016	0.309581	0.580027	0.563183	0.993145	-5.31646	FALSE	65993	mitochondrial ribosomal protein S34 [Source:HGNC Symbol;Acc:HGNC:16618]	protein_coding
PyrL5n6	MDD	ENSG00000074181	NOTCH3	0.489705	-1.01975	-0.987131	0.325928	0.989419	-4.72295	FALSE	4854	notch receptor 3 [Source:HGNC Symbol;Acc:HGNC:7883]	protein_coding
PyrL5n6	MDD	ENSG00000074201	CLNS1A	5.60671	0.0460123	0.298696	0.765784	0.994393	-6.25543	FALSE	1207	chloride nucleotide-sensitive channel 1A [Source:HGNC Symbol;Acc:HGNC:2080]	protein_coding
PyrL5n6	MDD	ENSG00000074211	PPP2R2C	10.0024	0.0769123	1.35065	0.181094	0.987265	-7.11415	FALSE	5522	protein phosphatase 2 regulatory subunit Bgamma [Source:HGNC Symbol;Acc:HGNC:9306]	protein_coding
PyrL5n6	MDD	ENSG00000074266	EED	4.3961	-0.331728	-1.30599	0.194511	0.987265	-5.10273	FALSE	8726	embryonic ectoderm development [Source:HGNC Symbol;Acc:HGNC:3188]	protein_coding
PyrL5n6	MDD	ENSG00000074276	CDHR2	6.2633	0.0470813	0.270422	0.787385	0.994538	-6.4382	FALSE	54825	cadherin related family member 2 [Source:HGNC Symbol;Acc:HGNC:18231]	protein_coding
PyrL5n6	MDD	ENSG00000074317	SNCB	7.20202	0.0920794	0.763425	0.446982	0.989419	-6.51457	FALSE	6620	synuclein beta [Source:HGNC Symbol;Acc:HGNC:11140]	protein_coding
PyrL5n6	MDD	ENSG00000074319	TSG101	4.38078	-0.0190656	-0.0810229	0.935583	0.997177	-5.88444	FALSE	7251	tumor susceptibility 101 [Source:HGNC Symbol;Acc:HGNC:15971]	protein_coding
PyrL5n6	MDD	ENSG00000074356	NCBP3	5.12542	-0.199899	-0.859375	0.392161	0.989419	-5.76147	FALSE	55421	nuclear cap binding subunit 3 [Source:HGNC Symbol;Acc:HGNC:24612]	protein_coding
PyrL5n6	MDD	ENSG00000074370	ATP2A3	-2.15122	-0.846357	-0.752231	0.453655	0.989419	-4.79033	FALSE	489	ATPase sarcoplasmic/endoplasmic reticulum Ca2+ transporting 3 [Source:HGNC Symbol;Acc:HGNC:813]	protein_coding
PyrL5n6	MDD	ENSG00000074410	CA12	0.0184549	1.01871	1.10741	0.270736	0.989419	-4.66496	FALSE	771	carbonic anhydrase 12 [Source:HGNC Symbol;Acc:HGNC:1371]	protein_coding
PyrL5n6	MDD	ENSG00000074416	MGLL	7.30952	0.157299	1.37644	0.171717	0.987265	-5.90857	FALSE	11343	monoglyceride lipase [Source:HGNC Symbol;Acc:HGNC:17038]	protein_coding
PyrL5n6	MDD	ENSG00000074527	NTN4	3.31146	0.29239	0.647628	0.518689	0.992727	-5.35671	FALSE	59277	netrin 4 [Source:HGNC Symbol;Acc:HGNC:13658]	protein_coding
PyrL5n6	MDD	ENSG00000074582	BCS1L	1.42271	-0.509338	-0.626096	0.532658	0.993145	-4.99515	FALSE	617	BCS1 homolog, ubiquinol-cytochrome c reductase complex chaperone [Source:HGNC Symbol;Acc:HGNC:1020]	protein_coding
PyrL5n6	MDD	ENSG00000074590	NUAK1	8.07001	-0.00452731	-0.0466423	0.962896	0.998032	-7.18909	FALSE	9891	NUAK family kinase 1 [Source:HGNC Symbol;Acc:HGNC:14311]	protein_coding
PyrL5n6	MDD	ENSG00000074603	DPP8	5.60971	0.312963	1.97769	0.0506774	0.971812	-4.45566	FALSE	54878	dipeptidyl peptidase 8 [Source:HGNC Symbol;Acc:HGNC:16490]	protein_coding
PyrL5n6	MDD	ENSG00000074621	SLC24A1	3.14736	0.589456	1.39332	0.166571	0.987265	-4.71316	FALSE	9187	solute carrier family 24 member 1 [Source:HGNC Symbol;Acc:HGNC:10975]	protein_coding
PyrL5n6	MDD	ENSG00000074657	ZNF532	7.36576	-0.161342	-1.79095	0.0762846	0.979373	-5.29292	FALSE	55205	zinc finger protein 532 [Source:HGNC Symbol;Acc:HGNC:30940]	protein_coding
PyrL5n6	MDD	ENSG00000074660	SCARF1	-0.353014	-0.032991	-0.0319512	0.974574	0.998399	-4.98597	FALSE	8578	scavenger receptor class F member 1 [Source:HGNC Symbol;Acc:HGNC:16820]	protein_coding
PyrL5n6	MDD	ENSG00000074695	LMAN1	4.08041	0.0239489	0.0901197	0.92837	0.996877	-5.73321	FALSE	3998	lectin, mannose binding 1 [Source:HGNC Symbol;Acc:HGNC:6631]	protein_coding
PyrL5n6	MDD	ENSG00000074696	HACD3	5.9808	0.124317	0.859835	0.391908	0.989419	-6.07659	FALSE	51495	3-hydroxyacyl-CoA dehydratase 3 [Source:HGNC Symbol;Acc:HGNC:24175]	protein_coding
PyrL5n6	MDD	ENSG00000074706	IPCEF1	5.49679	0.117841	0.64816	0.518347	0.992716	-6.06983	FALSE	26034	interaction protein for cytohesin exchange factors 1 [Source:HGNC Symbol;Acc:HGNC:21204]	protein_coding
PyrL5n6	MDD	ENSG00000074755	ZZEF1	7.10602	-0.115697	-1.18795	0.237627	0.987265	-6.09862	FALSE	23140	zinc finger ZZ-type and EF-hand domain containing 1 [Source:HGNC Symbol;Acc:HGNC:29027]	protein_coding
PyrL5n6	MDD	ENSG00000074771	NOX3	-1.26621	-1.91966	-2.13763	0.0349508	0.951763	-3.74756	FALSE	50508	NADPH oxidase 3 [Source:HGNC Symbol;Acc:HGNC:7890]	protein_coding
PyrL5n6	MDD	ENSG00000074800	ENO1	6.87849	0.0612167	0.439407	0.661301	0.993145	-6.6097	FALSE	2023	enolase 1 [Source:HGNC Symbol;Acc:HGNC:3350]	protein_coding
PyrL5n6	MDD	ENSG00000074803	SLC12A1	2.42101	0.803459	1.28005	0.203448	0.987265	-4.67137	FALSE	6557	solute carrier family 12 member 1 [Source:HGNC Symbol;Acc:HGNC:10910]	protein_coding
PyrL5n6	MDD	ENSG00000074842	MYDGF	2.612	0.147621	0.281281	0.779068	0.994393	-5.31464	FALSE	56005	myeloid derived growth factor [Source:HGNC Symbol;Acc:HGNC:16948]	protein_coding
PyrL5n6	MDD	ENSG00000074855	ANO8	4.63389	0.105635	0.458102	0.647859	0.993145	-5.93077	FALSE	57719	anoctamin 8 [Source:HGNC Symbol;Acc:HGNC:29329]	protein_coding
PyrL5n6	MDD	ENSG00000074935	TUBE1	4.23394	-0.0485394	-0.156643	0.875838	0.994538	-5.86515	FALSE	51175	tubulin epsilon 1 [Source:HGNC Symbol;Acc:HGNC:20775]	protein_coding
PyrL5n6	MDD	ENSG00000074964	ARHGEF10L	6.169	0.220015	1.49828	0.137168	0.987265	-5.38272	FALSE	55160	Rho guanine nucleotide exchange factor 10 like [Source:HGNC Symbol;Acc:HGNC:25540]	protein_coding
PyrL5n6	MDD	ENSG00000074966	TXK	1.65134	0.000453686	0.000658382	0.999476	0.999756	-5.26986	FALSE	7294	TXK tyrosine kinase [Source:HGNC Symbol;Acc:HGNC:12434]	protein_coding
PyrL5n6	MDD	ENSG00000075035	WSCD2	7.23771	0.207445	1.79069	0.0763261	0.979373	-5.26241	FALSE	9671	WSC domain containing 2 [Source:HGNC Symbol;Acc:HGNC:29117]	protein_coding
PyrL5n6	MDD	ENSG00000075043	KCNQ2	9.05303	0.1016	1.10131	0.274463	0.989419	-6.91967	FALSE	3785	potassium voltage-gated channel subfamily Q member 2 [Source:HGNC Symbol;Acc:HGNC:6296]	protein_coding
PyrL5n6	MDD	ENSG00000075073	TACR2	1.82116	0.204958	0.349195	0.727667	0.993145	-5.24976	FALSE	6865	tachykinin receptor 2 [Source:HGNC Symbol;Acc:HGNC:11527]	protein_coding
PyrL5n6	MDD	ENSG00000075089	ACTR6	-1.33295	-0.407332	-0.404184	0.686928	0.993145	-4.92176	FALSE	64431	actin related protein 6 [Source:HGNC Symbol;Acc:HGNC:24025]	protein_coding
PyrL5n6	MDD	ENSG00000075131	TIPIN	1.92578	-0.0780161	-0.111187	0.911688	0.995773	-5.2008	FALSE	54962	TIMELESS interacting protein [Source:HGNC Symbol;Acc:HGNC:30750]	protein_coding
PyrL5n6	MDD	ENSG00000075142	SRI	3.73476	-0.547519	-1.67342	0.097327	0.987265	-4.44	FALSE	6717	sorcin [Source:HGNC Symbol;Acc:HGNC:11292]	protein_coding
PyrL5n6	MDD	ENSG00000075151	EIF4G3	8.98742	-0.121816	-2.30225	0.0233648	0.921818	-4.92252	FALSE	8672	eukaryotic translation initiation factor 4 gamma 3 [Source:HGNC Symbol;Acc:HGNC:3298]	protein_coding
PyrL5n6	MDD	ENSG00000075188	NUP37	0.602799	-1.26502	-1.44342	0.151984	0.987265	-4.42881	FALSE	79023	nucleoporin 37 [Source:HGNC Symbol;Acc:HGNC:29929]	protein_coding
PyrL5n6	MDD	ENSG00000075213	SEMA3A	6.6882	0.0626592	0.366269	0.715032	0.993145	-6.59668	FALSE	10371	semaphorin 3A [Source:HGNC Symbol;Acc:HGNC:10723]	protein_coding
PyrL5n6	MDD	ENSG00000075218	GTSE1	-3.23144	1.33162	1.39181	0.167025	0.987265	-4.4593	FALSE	51512	G2 and S-phase expressed 1 [Source:HGNC Symbol;Acc:HGNC:13698]	protein_coding
PyrL5n6	MDD	ENSG00000075223	SEMA3C	5.09199	-0.509142	-2.00658	0.0474569	0.971812	-4.2383	FALSE	10512	semaphorin 3C [Source:HGNC Symbol;Acc:HGNC:10725]	protein_coding
PyrL5n6	MDD	ENSG00000075234	TTC38	-2.5718	-0.0983697	-0.0886021	0.929573	0.996877	-4.92091	FALSE	55020	tetratricopeptide repeat domain 38 [Source:HGNC Symbol;Acc:HGNC:26082]	protein_coding
PyrL5n6	MDD	ENSG00000075239	ACAT1	3.70478	-0.0621002	-0.186128	0.852716	0.994538	-5.66297	FALSE	38	acetyl-CoA acetyltransferase 1 [Source:HGNC Symbol;Acc:HGNC:93]	protein_coding
PyrL5n6	MDD	ENSG00000075240	GRAMD4	6.78954	0.0821474	0.612385	0.541654	0.993145	-6.50094	FALSE	23151	GRAM domain containing 4 [Source:HGNC Symbol;Acc:HGNC:29113]	protein_coding
PyrL5n6	MDD	ENSG00000075275	CELSR1	2.32071	0.765762	1.70078	0.0920494	0.987265	-4.28629	FALSE	9620	cadherin EGF LAG seven-pass G-type receptor 1 [Source:HGNC Symbol;Acc:HGNC:1850]	protein_coding
PyrL5n6	MDD	ENSG00000075290	WNT8B	-0.393208	-0.105672	-0.105374	0.916287	0.995773	-4.96378	FALSE	7479	Wnt family member 8B [Source:HGNC Symbol;Acc:HGNC:12789]	protein_coding
PyrL5n6	MDD	ENSG00000075292	ZNF638	8.03067	-0.0612998	-0.873253	0.384588	0.989419	-6.74199	FALSE	27332	zinc finger protein 638 [Source:HGNC Symbol;Acc:HGNC:17894]	protein_coding
PyrL5n6	MDD	ENSG00000075303	SLC25A40	3.92361	0.152481	0.498604	0.619138	0.993145	-5.74874	FALSE	55972	solute carrier family 25 member 40 [Source:HGNC Symbol;Acc:HGNC:29680]	protein_coding
PyrL5n6	MDD	ENSG00000075336	TIMM21	3.03065	-0.243858	-0.543658	0.58787	0.993145	-5.36537	FALSE	29090	translocase of inner mitochondrial membrane 21 [Source:HGNC Symbol;Acc:HGNC:25010]	protein_coding
PyrL5n6	MDD	ENSG00000075340	ADD2	8.97489	0.0405094	0.661057	0.510075	0.992716	-7.30249	FALSE	119	adducin 2 [Source:HGNC Symbol;Acc:HGNC:244]	protein_coding
PyrL5n6	MDD	ENSG00000075391	RASAL2	8.64383	-0.0636232	-0.90852	0.365758	0.989419	-6.9736	FALSE	9462	RAS protein activator like 2 [Source:HGNC Symbol;Acc:HGNC:9874]	protein_coding
PyrL5n6	MDD	ENSG00000075399	VPS9D1	5.1324	0.107254	0.511972	0.609784	0.993145	-5.95899	FALSE	9605	VPS9 domain containing 1 [Source:HGNC Symbol;Acc:HGNC:13526]	protein_coding
PyrL5n6	MDD	ENSG00000075407	ZNF37A	4.52038	0.469019	1.83882	0.0688675	0.975012	-4.35325	FALSE	7587	zinc finger protein 37A [Source:HGNC Symbol;Acc:HGNC:13102]	protein_coding
PyrL5n6	MDD	ENSG00000075413	MARK3	7.26571	0.104068	1.08689	0.279661	0.989419	-6.24009	FALSE	4140	microtubule affinity regulating kinase 3 [Source:HGNC Symbol;Acc:HGNC:6897]	protein_coding
PyrL5n6	MDD	ENSG00000075415	SLC25A3	5.3918	-0.00318231	-0.0198438	0.984207	0.998399	-6.27691	FALSE	5250	solute carrier family 25 member 3 [Source:HGNC Symbol;Acc:HGNC:10989]	protein_coding
PyrL5n6	MDD	ENSG00000075420	FNDC3B	6.28518	-0.249704	-1.84672	0.0677036	0.975012	-4.87054	FALSE	64778	fibronectin type III domain containing 3B [Source:HGNC Symbol;Acc:HGNC:24670]	protein_coding
PyrL5n6	MDD	ENSG00000075426	FOSL2	5.35931	0.0936793	0.357876	0.721231	0.993145	-6.15196	FALSE	2355	FOS like 2, AP-1 transcription factor subunit [Source:HGNC Symbol;Acc:HGNC:3798]	protein_coding
PyrL5n6	MDD	ENSG00000075429	CACNG5	0.215177	0.433671	0.456519	0.648993	0.993145	-4.95439	FALSE	27091	calcium voltage-gated channel auxiliary subunit gamma 5 [Source:HGNC Symbol;Acc:HGNC:1409]	protein_coding
PyrL5n6	MDD	ENSG00000075461	CACNG4	5.07142	-0.553368	-2.49884	0.0140658	0.860028	-3.22469	FALSE	27092	calcium voltage-gated channel auxiliary subunit gamma 4 [Source:HGNC Symbol;Acc:HGNC:1408]	protein_coding
PyrL5n6	MDD	ENSG00000075539	FRYL	6.92649	-0.0952959	-0.765015	0.44604	0.989419	-6.43733	FALSE	285527	FRY like transcription coactivator [Source:HGNC Symbol;Acc:HGNC:29127]	protein_coding
PyrL5n6	MDD	ENSG00000075568	TMEM131	7.57218	-0.0278193	-0.357152	0.72172	0.993145	-6.90041	FALSE	23505	transmembrane protein 131 [Source:HGNC Symbol;Acc:HGNC:30366]	protein_coding
PyrL5n6	MDD	ENSG00000075618	FSCN1	6.03576	0.132554	0.701675	0.484489	0.990791	-6.20701	FALSE	6624	fascin actin-bundling protein 1 [Source:HGNC Symbol;Acc:HGNC:11148]	protein_coding
PyrL5n6	MDD	ENSG00000075624	ACTB	9.38267	-0.0681162	-0.520453	0.604387	0.993145	-7.56946	FALSE	60	actin beta [Source:HGNC Symbol;Acc:HGNC:132]	protein_coding
PyrL5n6	MDD	ENSG00000075643	MOCOS	-0.324948	0.0309577	0.0342445	0.972749	0.998393	-4.99827	FALSE	55034	molybdenum cofactor sulfurase [Source:HGNC Symbol;Acc:HGNC:18234]	protein_coding
PyrL5n6	MDD	ENSG00000075651	PLD1	4.3498	0.462899	1.58963	0.115031	0.987265	-4.67991	FALSE	5337	phospholipase D1 [Source:HGNC Symbol;Acc:HGNC:9067]	protein_coding
PyrL5n6	MDD	ENSG00000075673	ATP12A	-2.47531	-1.76203	-1.79508	0.0756192	0.979373	-4.14757	FALSE	479	ATPase H+/K+ transporting non-gastric alpha2 subunit [Source:HGNC Symbol;Acc:HGNC:13816]	protein_coding
PyrL5n6	MDD	ENSG00000075702	WDR62	0.991495	-0.25903	-0.30583	0.760361	0.994393	-5.04408	FALSE	284403	WD repeat domain 62 [Source:HGNC Symbol;Acc:HGNC:24502]	protein_coding
PyrL5n6	MDD	ENSG00000075711	DLG1	7.66351	-0.0626683	-0.678766	0.498832	0.992716	-6.78513	FALSE	1739	discs large MAGUK scaffold protein 1 [Source:HGNC Symbol;Acc:HGNC:2900]	protein_coding
PyrL5n6	MDD	ENSG00000075785	RAB7A	7.17903	-0.0164225	-0.180103	0.857431	0.994538	-6.80988	FALSE	7879	RAB7A, member RAS oncogene family [Source:HGNC Symbol;Acc:HGNC:9788]	protein_coding
PyrL5n6	MDD	ENSG00000075790	BCAP29	5.76749	-0.152249	-1.03339	0.303878	0.989419	-5.85932	FALSE	55973	B cell receptor associated protein 29 [Source:HGNC Symbol;Acc:HGNC:24131]	protein_coding
PyrL5n6	MDD	ENSG00000075826	SEC31B	5.1481	0.0744479	0.358069	0.721036	0.993145	-6.09002	FALSE	25956	SEC31 homolog B, COPII coat complex component [Source:HGNC Symbol;Acc:HGNC:23197]	protein_coding
PyrL5n6	MDD	ENSG00000075856	SART3	5.56964	0.0571626	0.350755	0.7265	0.993145	-6.2396	FALSE	9733	spliceosome associated factor 3, U4/U6 recycling protein [Source:HGNC Symbol;Acc:HGNC:16860]	protein_coding
PyrL5n6	MDD	ENSG00000075884	ARHGAP15	3.70637	-0.402906	-1.09836	0.274648	0.989419	-5.18253	FALSE	55843	Rho GTPase activating protein 15 [Source:HGNC Symbol;Acc:HGNC:21030]	protein_coding
PyrL5n6	MDD	ENSG00000075886	TUBA3D	-2.93866	1.13722	1.07433	0.285226	0.989419	-4.64497	FALSE	113457	tubulin alpha 3d [Source:HGNC Symbol;Acc:HGNC:24071]	protein_coding
PyrL5n6	MDD	ENSG00000075891	PAX2	-0.526135	0.33519	0.36946	0.712555	0.993145	-4.95155	FALSE	5076	paired box 2 [Source:HGNC Symbol;Acc:HGNC:8616]	protein_coding
PyrL5n6	MDD	ENSG00000075914	EXOSC7	4.32731	-0.163237	-0.588941	0.557211	0.993145	-5.63835	FALSE	23016	exosome component 7 [Source:HGNC Symbol;Acc:HGNC:28112]	protein_coding
PyrL5n6	MDD	ENSG00000075945	KIFAP3	7.32745	-0.134429	-1.31983	0.189862	0.987265	-6.02126	FALSE	22920	kinesin associated protein 3 [Source:HGNC Symbol;Acc:HGNC:17060]	protein_coding
PyrL5n6	MDD	ENSG00000075975	MKRN2	4.10137	0.0145601	0.0512646	0.959216	0.997839	-5.81037	FALSE	23609	makorin ring finger protein 2 [Source:HGNC Symbol;Acc:HGNC:7113]	protein_coding
PyrL5n6	MDD	ENSG00000076003	MCM6	2.38623	0.116379	0.211219	0.83314	0.994538	-5.31941	FALSE	4175	minichromosome maintenance complex component 6 [Source:HGNC Symbol;Acc:HGNC:6949]	protein_coding
PyrL5n6	MDD	ENSG00000076043	REXO2	2.40162	0.902193	1.48233	0.141355	0.987265	-4.46434	FALSE	25996	RNA exonuclease 2 [Source:HGNC Symbol;Acc:HGNC:17851]	protein_coding
PyrL5n6	MDD	ENSG00000076053	RBM7	-2.33615	0.425501	0.356451	0.722244	0.993145	-4.89256	FALSE	10179	RNA binding motif protein 7 [Source:HGNC Symbol;Acc:HGNC:9904]	protein_coding
PyrL5n6	MDD	ENSG00000076067	RBMS2	3.01023	-0.141755	-0.323589	0.746915	0.994393	-5.37703	FALSE	5939	RNA binding motif single stranded interacting protein 2 [Source:HGNC Symbol;Acc:HGNC:9909]	protein_coding
PyrL5n6	MDD	ENSG00000076108	BAZ2A	6.5565	0.0203832	0.168002	0.866916	0.994538	-6.57103	FALSE	11176	bromodomain adjacent to zinc finger domain 2A [Source:HGNC Symbol;Acc:HGNC:962]	protein_coding
PyrL5n6	MDD	ENSG00000076201	PTPN23	6.21467	0.240031	1.91278	0.058597	0.971812	-4.73038	FALSE	25930	protein tyrosine phosphatase non-receptor type 23 [Source:HGNC Symbol;Acc:HGNC:14406]	protein_coding
PyrL5n6	MDD	ENSG00000076242	MLH1	5.1678	-0.203288	-1.02507	0.307768	0.989419	-5.6358	FALSE	4292	mutL homolog 1 [Source:HGNC Symbol;Acc:HGNC:7127]	protein_coding
PyrL5n6	MDD	ENSG00000076248	UNG	2.30822	0.366393	0.673677	0.502049	0.992716	-5.17113	FALSE	7374	uracil DNA glycosylase [Source:HGNC Symbol;Acc:HGNC:12572]	protein_coding
PyrL5n6	MDD	ENSG00000076258	FMO4	-3.24691	-0.823796	-0.831493	0.407649	0.989419	-4.75955	FALSE	2329	flavin containing dimethylaniline monoxygenase 4 [Source:HGNC Symbol;Acc:HGNC:3772]	protein_coding
PyrL5n6	MDD	ENSG00000076321	KLHL20	3.8447	0.153548	0.538468	0.591434	0.993145	-5.56968	FALSE	27252	kelch like family member 20 [Source:HGNC Symbol;Acc:HGNC:25056]	protein_coding
PyrL5n6	MDD	ENSG00000076344	RGS11	5.24914	-0.0897846	-0.540579	0.589983	0.993145	-6.03991	FALSE	8786	regulator of G protein signaling 11 [Source:HGNC Symbol;Acc:HGNC:9993]	protein_coding
PyrL5n6	MDD	ENSG00000076351	SLC46A1	0.372826	-0.76169	-0.769176	0.443577	0.989419	-4.84453	FALSE	113235	solute carrier family 46 member 1 [Source:HGNC Symbol;Acc:HGNC:30521]	protein_coding
PyrL5n6	MDD	ENSG00000076356	PLXNA2	8.99583	-0.0828802	-0.98925	0.325755	0.989419	-7.0416	FALSE	5362	plexin A2 [Source:HGNC Symbol;Acc:HGNC:9100]	protein_coding
PyrL5n6	MDD	ENSG00000076382	SPAG5	2.355	-0.875192	-1.18548	0.238797	0.987265	-4.76804	FALSE	10615	sperm associated antigen 5 [Source:HGNC Symbol;Acc:HGNC:13452]	protein_coding
PyrL5n6	MDD	ENSG00000076513	ANKRD13A	4.00912	0.406837	1.20029	0.232825	0.987265	-5.11538	FALSE	88455	ankyrin repeat domain 13A [Source:HGNC Symbol;Acc:HGNC:21268]	protein_coding
PyrL5n6	MDD	ENSG00000076554	TPD52	6.80842	0.125797	1.07448	0.285157	0.989419	-6.09914	FALSE	7163	tumor protein D52 [Source:HGNC Symbol;Acc:HGNC:12005]	protein_coding
PyrL5n6	MDD	ENSG00000076554	TPD52	6.80842	0.125797	1.07448	0.285157	0.989419	-6.09914	FALSE	124188259	tumor protein D52 [Source:HGNC Symbol;Acc:HGNC:12005]	protein_coding
PyrL5n6	MDD	ENSG00000076555	ACACB	3.86154	-0.0320363	-0.0909852	0.927684	0.996877	-5.60227	FALSE	32	acetyl-CoA carboxylase beta [Source:HGNC Symbol;Acc:HGNC:85]	protein_coding
PyrL5n6	MDD	ENSG00000076604	TRAF4	-0.469343	-1.14505	-1.11638	0.266899	0.989419	-4.64016	FALSE	9618	TNF receptor associated factor 4 [Source:HGNC Symbol;Acc:HGNC:12034]	protein_coding
PyrL5n6	MDD	ENSG00000076641	PAG1	5.36934	0.0765647	0.415713	0.678499	0.993145	-6.13229	FALSE	55824	phosphoprotein membrane anchor with glycosphingolipid microdomains 1 [Source:HGNC Symbol;Acc:HGNC:30043]	protein_coding
PyrL5n6	MDD	ENSG00000076650	GPATCH1	4.09878	-0.198795	-0.656641	0.512899	0.992716	-5.51518	FALSE	55094	G-patch domain containing 1 [Source:HGNC Symbol;Acc:HGNC:24658]	protein_coding
PyrL5n6	MDD	ENSG00000076685	NT5C2	5.91021	-0.186481	-1.25513	0.212318	0.987265	-5.64329	FALSE	22978	5'-nucleotidase, cytosolic II [Source:HGNC Symbol;Acc:HGNC:8022]	protein_coding
PyrL5n6	MDD	ENSG00000076706	MCAM	0.687659	-0.304508	-0.353907	0.724144	0.993145	-5.06438	FALSE	4162	melanoma cell adhesion molecule [Source:HGNC Symbol;Acc:HGNC:6934]	protein_coding
PyrL5n6	MDD	ENSG00000076716	GPC4	3.15838	-0.224924	-0.471907	0.638007	0.993145	-5.39997	FALSE	2239	glypican 4 [Source:HGNC Symbol;Acc:HGNC:4452]	protein_coding
PyrL5n6	MDD	ENSG00000076770	MBNL3	1.75298	0.475381	0.849507	0.397601	0.989419	-4.97653	FALSE	55796	muscleblind like splicing regulator 3 [Source:HGNC Symbol;Acc:HGNC:20564]	protein_coding
PyrL5n6	MDD	ENSG00000076826	CAMSAP3	5.28068	-0.214376	-1.24392	0.216398	0.987265	-5.45156	FALSE	57662	calmodulin regulated spectrin associated protein family member 3 [Source:HGNC Symbol;Acc:HGNC:29307]	protein_coding
PyrL5n6	MDD	ENSG00000076864	RAP1GAP	9.30891	0.019788	0.296881	0.767326	0.994393	-7.63186	FALSE	5909	RAP1 GTPase activating protein [Source:HGNC Symbol;Acc:HGNC:9858]	protein_coding
PyrL5n6	MDD	ENSG00000076924	XAB2	4.43535	0.270329	0.999557	0.319904	0.989419	-5.43749	FALSE	56949	XPA binding protein 2 [Source:HGNC Symbol;Acc:HGNC:14089]	protein_coding
PyrL5n6	MDD	ENSG00000076928	ARHGEF1	4.59792	-0.180626	-0.657324	0.512462	0.992716	-5.73337	FALSE	9138	Rho guanine nucleotide exchange factor 1 [Source:HGNC Symbol;Acc:HGNC:681]	protein_coding
PyrL5n6	MDD	ENSG00000076944	STXBP2	-3.75835	0.707412	0.681723	0.496968	0.992716	-4.80759	FALSE	6813	syntaxin binding protein 2 [Source:HGNC Symbol;Acc:HGNC:11445]	protein_coding
PyrL5n6	MDD	ENSG00000076984	MAP2K7	4.58762	-0.0579089	-0.229383	0.819033	0.994538	-5.867	FALSE	5609	mitogen-activated protein kinase kinase 7 [Source:HGNC Symbol;Acc:HGNC:6847]	protein_coding
PyrL5n6	MDD	ENSG00000077044	DGKD	5.35471	-0.00842997	-0.0467811	0.96278	0.998032	-6.18598	FALSE	8527	diacylglycerol kinase delta [Source:HGNC Symbol;Acc:HGNC:2851]	protein_coding
PyrL5n6	MDD	ENSG00000077063	CTTNBP2	7.14422	-0.0279747	-0.265667	0.791035	0.994538	-6.76231	FALSE	83992	cortactin binding protein 2 [Source:HGNC Symbol;Acc:HGNC:15679]	protein_coding
PyrL5n6	MDD	ENSG00000077080	ACTL6B	5.07874	0.126007	0.625133	0.533288	0.993145	-5.92065	FALSE	51412	actin like 6B [Source:HGNC Symbol;Acc:HGNC:160]	protein_coding
PyrL5n6	MDD	ENSG00000077092	RARB	5.60024	-0.0915505	-0.372313	0.710528	0.993145	-6.23228	FALSE	5915	retinoic acid receptor beta [Source:HGNC Symbol;Acc:HGNC:9865]	protein_coding
PyrL5n6	MDD	ENSG00000077097	TOP2B	6.44789	0.150816	1.23028	0.22144	0.987265	-5.86482	FALSE	7155	DNA topoisomerase II beta [Source:HGNC Symbol;Acc:HGNC:11990]	protein_coding
PyrL5n6	MDD	ENSG00000077147	TM9SF3	6.02491	-0.169923	-1.25089	0.213855	0.987265	-5.70575	FALSE	56889	transmembrane 9 superfamily member 3 [Source:HGNC Symbol;Acc:HGNC:21529]	protein_coding
PyrL5n6	MDD	ENSG00000077150	NFKB2	-1.2182	0.314107	0.275982	0.783123	0.994393	-4.92118	FALSE	4791	nuclear factor kappa B subunit 2 [Source:HGNC Symbol;Acc:HGNC:7795]	protein_coding
PyrL5n6	MDD	ENSG00000077152	UBE2T	-0.6161	-0.0212429	-0.0202263	0.983903	0.998399	-4.95474	FALSE	29089	ubiquitin conjugating enzyme E2 T [Source:HGNC Symbol;Acc:HGNC:25009]	protein_coding
PyrL5n6	MDD	ENSG00000077157	PPP1R12B	8.21685	0.0817772	1.16739	0.245791	0.987265	-6.52122	FALSE	4660	protein phosphatase 1 regulatory subunit 12B [Source:HGNC Symbol;Acc:HGNC:7619]	protein_coding
PyrL5n6	MDD	ENSG00000077232	DNAJC10	6.36679	-0.00297809	-0.0212182	0.983113	0.998399	-6.58915	FALSE	54431	DnaJ heat shock protein family (Hsp40) member C10 [Source:HGNC Symbol;Acc:HGNC:24637]	protein_coding
PyrL5n6	MDD	ENSG00000077235	GTF3C1	7.34249	0.113736	1.20442	0.231232	0.987265	-6.14951	FALSE	2975	general transcription factor IIIC subunit 1 [Source:HGNC Symbol;Acc:HGNC:4664]	protein_coding
PyrL5n6	MDD	ENSG00000077238	IL4R	1.95178	-0.004585	-0.00726556	0.994217	0.99895	-5.33572	FALSE	3566	interleukin 4 receptor [Source:HGNC Symbol;Acc:HGNC:6015]	protein_coding
PyrL5n6	MDD	ENSG00000077254	USP33	6.64171	-0.104672	-0.81859	0.41494	0.989419	-6.30122	FALSE	23032	ubiquitin specific peptidase 33 [Source:HGNC Symbol;Acc:HGNC:20059]	protein_coding
PyrL5n6	MDD	ENSG00000077264	PAK3	8.86682	-0.00481554	-0.0702488	0.944134	0.997781	-7.46416	FALSE	5063	p21 (RAC1) activated kinase 3 [Source:HGNC Symbol;Acc:HGNC:8592]	protein_coding
PyrL5n6	MDD	ENSG00000077274	CAPN6	-3.76217	-0.117735	-0.131432	0.895694	0.995333	-4.92327	FALSE	827	calpain 6 [Source:HGNC Symbol;Acc:HGNC:1483]	protein_coding
PyrL5n6	MDD	ENSG00000077279	DCX	5.96663	-0.119384	-0.776808	0.439081	0.989419	-6.14847	FALSE	1641	doublecortin [Source:HGNC Symbol;Acc:HGNC:2714]	protein_coding
PyrL5n6	MDD	ENSG00000077312	SNRPA	1.42573	0.130333	0.18354	0.854741	0.994538	-5.16033	FALSE	6626	small nuclear ribonucleoprotein polypeptide A [Source:HGNC Symbol;Acc:HGNC:11151]	protein_coding
PyrL5n6	MDD	ENSG00000077327	SPAG6	1.73315	0.238877	0.396789	0.692357	0.993145	-5.21401	FALSE	9576	sperm associated antigen 6 [Source:HGNC Symbol;Acc:HGNC:11215]	protein_coding
PyrL5n6	MDD	ENSG00000077348	EXOSC5	-0.770766	1.21152	1.17357	0.243317	0.987265	-4.60656	FALSE	56915	exosome component 5 [Source:HGNC Symbol;Acc:HGNC:24662]	protein_coding
PyrL5n6	MDD	ENSG00000077380	DYNC1I2	6.78317	-0.0780377	-0.710068	0.479292	0.990144	-6.46023	FALSE	1781	dynein cytoplasmic 1 intermediate chain 2 [Source:HGNC Symbol;Acc:HGNC:2964]	protein_coding
PyrL5n6	MDD	ENSG00000077420	APBB1IP	1.28686	0.323412	0.513392	0.608794	0.993145	-5.088	FALSE	54518	amyloid beta precursor protein binding family B member 1 interacting protein [Source:HGNC Symbol;Acc:HGNC:17379]	protein_coding
PyrL5n6	MDD	ENSG00000077454	LRCH4	3.09765	-0.434038	-0.913537	0.363127	0.989419	-5.06115	FALSE	4034	leucine rich repeats and calponin homology domain containing 4 [Source:HGNC Symbol;Acc:HGNC:6691]	protein_coding
PyrL5n6	MDD	ENSG00000077458	FAM76B	2.72638	-0.723228	-1.47638	0.142941	0.987265	-4.50793	FALSE	143684	family with sequence similarity 76 member B [Source:HGNC Symbol;Acc:HGNC:28492]	protein_coding
PyrL5n6	MDD	ENSG00000077463	SIRT6	0.593472	-1.91176	-2.10011	0.0382005	0.962161	-3.77457	FALSE	51548	sirtuin 6 [Source:HGNC Symbol;Acc:HGNC:14934]	protein_coding
PyrL5n6	MDD	ENSG00000077498	TYR	0.996713	0.0358231	0.0433155	0.965535	0.998073	-5.07379	FALSE	7299	tyrosinase [Source:HGNC Symbol;Acc:HGNC:12442]	protein_coding
PyrL5n6	MDD	ENSG00000077514	POLD3	5.20728	0.136739	0.710453	0.479054	0.990144	-5.90984	FALSE	10714	DNA polymerase delta 3, accessory subunit [Source:HGNC Symbol;Acc:HGNC:20932]	protein_coding
PyrL5n6	MDD	ENSG00000077522	ACTN2	6.79302	-0.190566	-1.56239	0.121311	0.987265	-5.5163	FALSE	88	actinin alpha 2 [Source:HGNC Symbol;Acc:HGNC:164]	protein_coding
PyrL5n6	MDD	ENSG00000077549	CAPZB	7.4072	-0.117192	-1.16623	0.246255	0.987265	-6.19015	FALSE	832	capping actin protein of muscle Z-line subunit beta [Source:HGNC Symbol;Acc:HGNC:1491]	protein_coding
PyrL5n6	MDD	ENSG00000077585	GPR137B	5.34263	0.0594748	0.352188	0.725428	0.993145	-6.18877	FALSE	7107	G protein-coupled receptor 137B [Source:HGNC Symbol;Acc:HGNC:11862]	protein_coding
PyrL5n6	MDD	ENSG00000077616	NAALAD2	4.806	-0.0568072	-0.2532	0.800626	0.994538	-6.04333	FALSE	10003	N-acetylated alpha-linked acidic dipeptidase 2 [Source:HGNC Symbol;Acc:HGNC:14526]	protein_coding
PyrL5n6	MDD	ENSG00000077684	JADE1	4.69329	-0.325101	-1.40978	0.161665	0.987265	-5.11442	FALSE	79960	jade family PHD finger 1 [Source:HGNC Symbol;Acc:HGNC:30027]	protein_coding
PyrL5n6	MDD	ENSG00000077713	SLC25A43	3.03723	0.438977	1.05479	0.294028	0.989419	-5.06524	FALSE	203427	solute carrier family 25 member 43 [Source:HGNC Symbol;Acc:HGNC:30557]	protein_coding
PyrL5n6	MDD	ENSG00000077721	UBE2A	3.23007	0.105109	0.298214	0.76615	0.994393	-5.49796	FALSE	7319	ubiquitin conjugating enzyme E2 A [Source:HGNC Symbol;Acc:HGNC:12472]	protein_coding
PyrL5n6	MDD	ENSG00000077782	FGFR1	6.13705	-0.0233853	-0.108937	0.913494	0.995773	-6.42725	FALSE	2260	fibroblast growth factor receptor 1 [Source:HGNC Symbol;Acc:HGNC:3688]	protein_coding
PyrL5n6	MDD	ENSG00000077800	FKBP6	-3.66012	1.26887	1.38989	0.167607	0.987265	-4.46058	FALSE	8468	FKBP prolyl isomerase family member 6 (inactive) [Source:HGNC Symbol;Acc:HGNC:3722]	protein_coding
PyrL5n6	MDD	ENSG00000077935	SMC1B	0.29371	-0.687069	-0.852449	0.395974	0.989419	-4.84689	FALSE	27127	structural maintenance of chromosomes 1B [Source:HGNC Symbol;Acc:HGNC:11112]	protein_coding
PyrL5n6	MDD	ENSG00000077942	FBLN1	0.431583	-0.37312	-0.451381	0.652679	0.993145	-5.008	FALSE	2192	fibulin 1 [Source:HGNC Symbol;Acc:HGNC:3600]	protein_coding
PyrL5n6	MDD	ENSG00000077943	ITGA8	4.80388	-0.316014	-1.15305	0.251599	0.989419	-5.40069	FALSE	8516	integrin subunit alpha 8 [Source:HGNC Symbol;Acc:HGNC:6144]	protein_coding
PyrL5n6	MDD	ENSG00000077984	CST7	-1.94976	0.556395	0.47273	0.637422	0.993145	-4.86912	FALSE	8530	cystatin F [Source:HGNC Symbol;Acc:HGNC:2479]	protein_coding
PyrL5n6	MDD	ENSG00000078018	MAP2	9.78793	-0.0793452	-1.59629	0.114143	0.987265	-6.65612	FALSE	4133	microtubule associated protein 2 [Source:HGNC Symbol;Acc:HGNC:6839]	protein_coding
PyrL5n6	MDD	ENSG00000078043	PIAS2	6.69871	-0.109835	-0.936711	0.351133	0.989419	-6.22833	FALSE	9063	protein inhibitor of activated STAT 2 [Source:HGNC Symbol;Acc:HGNC:17311]	protein_coding
PyrL5n6	MDD	ENSG00000078053	AMPH	8.35191	-0.0155391	-0.185936	0.852866	0.994538	-7.20864	FALSE	273	amphiphysin [Source:HGNC Symbol;Acc:HGNC:471]	protein_coding
PyrL5n6	MDD	ENSG00000078061	ARAF	1.53863	-0.0528366	-0.094635	0.924791	0.996877	-5.28845	FALSE	369	A-Raf proto-oncogene, serine/threonine kinase [Source:HGNC Symbol;Acc:HGNC:646]	protein_coding
PyrL5n6	MDD	ENSG00000078070	MCCC1	5.87766	0.008465	0.0608969	0.951561	0.997839	-6.38622	FALSE	56922	methylcrotonyl-CoA carboxylase subunit 1 [Source:HGNC Symbol;Acc:HGNC:6936]	protein_coding
PyrL5n6	MDD	ENSG00000078081	LAMP3	-0.936153	0.671046	0.655181	0.513835	0.992716	-4.84417	FALSE	27074	lysosomal associated membrane protein 3 [Source:HGNC Symbol;Acc:HGNC:14582]	protein_coding
PyrL5n6	MDD	ENSG00000078098	FAP	2.6027	-0.576233	-1.11856	0.265969	0.989419	-4.91289	FALSE	2191	fibroblast activation protein alpha [Source:HGNC Symbol;Acc:HGNC:3590]	protein_coding
PyrL5n6	MDD	ENSG00000078114	NEBL	8.09618	-0.0143301	-0.169017	0.86612	0.994538	-7.11001	FALSE	10529	nebulette [Source:HGNC Symbol;Acc:HGNC:16932]	protein_coding
PyrL5n6	MDD	ENSG00000078124	ACER3	5.54643	-0.131915	-0.745194	0.457878	0.989419	-6.02002	FALSE	55331	alkaline ceramidase 3 [Source:HGNC Symbol;Acc:HGNC:16066]	protein_coding
PyrL5n6	MDD	ENSG00000078140	UBE2K	6.811	0.166751	1.46786	0.145236	0.987265	-5.62136	FALSE	3093	ubiquitin conjugating enzyme E2 K [Source:HGNC Symbol;Acc:HGNC:4914]	protein_coding
PyrL5n6	MDD	ENSG00000078142	PIK3C3	6.43148	-0.292718	-2.27842	0.0247989	0.922782	-4.07163	FALSE	5289	phosphatidylinositol 3-kinase catalytic subunit type 3 [Source:HGNC Symbol;Acc:HGNC:8974]	protein_coding
PyrL5n6	MDD	ENSG00000078177	N4BP2	4.05072	-0.271516	-1.01652	0.3118	0.989419	-5.24523	FALSE	55728	NEDD4 binding protein 2 [Source:HGNC Symbol;Acc:HGNC:29851]	protein_coding
PyrL5n6	MDD	ENSG00000078237	TIGAR	1.58445	1.00636	1.42926	0.156003	0.987265	-4.469	FALSE	57103	TP53 induced glycolysis regulatory phosphatase [Source:HGNC Symbol;Acc:HGNC:1185]	protein_coding
PyrL5n6	MDD	ENSG00000078246	TULP3	2.11809	-0.541143	-0.821777	0.413132	0.989419	-4.99333	FALSE	7289	TUB like protein 3 [Source:HGNC Symbol;Acc:HGNC:12425]	protein_coding
PyrL5n6	MDD	ENSG00000078269	SYNJ2	7.39242	-0.07489	-0.60697	0.545252	0.993145	-6.74065	FALSE	8871	synaptojanin 2 [Source:HGNC Symbol;Acc:HGNC:11504]	protein_coding
PyrL5n6	MDD	ENSG00000078295	ADCY2	8.60669	-0.0455028	-0.671889	0.503182	0.992716	-7.13428	FALSE	108	adenylate cyclase 2 [Source:HGNC Symbol;Acc:HGNC:233]	protein_coding
PyrL5n6	MDD	ENSG00000078304	PPP2R5C	7.74293	0.0602279	0.790056	0.431339	0.989419	-6.69817	FALSE	5527	protein phosphatase 2 regulatory subunit B'gamma [Source:HGNC Symbol;Acc:HGNC:9311]	protein_coding
PyrL5n6	MDD	ENSG00000078319	PMS2P1	3.66176	0.80141	2.08081	0.0399716	0.962161	-3.7624	FALSE		PMS1 homolog 2, mismatch repair system component pseudogene 1 [Source:HGNC Symbol;Acc:HGNC:9123]	transcribed_unprocessed_pseudogene
PyrL5n6	MDD	ENSG00000078328	RBFOX1	12.3926	-0.0609506	-1.01499	0.313602	0.989419	-9.60152	FALSE	54715	RNA binding fox-1 homolog 1 [Source:HGNC Symbol;Acc:HGNC:18222]	protein_coding
PyrL5n6	MDD	ENSG00000078369	GNB1	8.39796	0.0998769	1.36323	0.175829	0.987265	-6.3347	FALSE	2782	G protein subunit beta 1 [Source:HGNC Symbol;Acc:HGNC:4396]	protein_coding
PyrL5n6	MDD	ENSG00000078401	EDN1	-2.60659	-1.43715	-1.3107	0.192919	0.987265	-4.51082	FALSE	1906	endothelin 1 [Source:HGNC Symbol;Acc:HGNC:3176]	protein_coding
PyrL5n6	MDD	ENSG00000078403	MLLT10	7.46037	0.0438559	0.47599	0.635105	0.993145	-6.78481	FALSE	8028	MLLT10 histone lysine methyltransferase DOT1L cofactor [Source:HGNC Symbol;Acc:HGNC:16063]	protein_coding
PyrL5n6	MDD	ENSG00000078487	ZCWPW1	2.15569	0.675612	1.13959	0.257142	0.989419	-4.8091	FALSE	55063	zinc finger CW-type and PWWP domain containing 1 [Source:HGNC Symbol;Acc:HGNC:23486]	protein_coding
PyrL5n6	MDD	ENSG00000078549	ADCYAP1R1	6.9002	0.12476	0.884068	0.378751	0.989419	-6.31959	FALSE	117	ADCYAP receptor type I [Source:HGNC Symbol;Acc:HGNC:242]	protein_coding
PyrL5n6	MDD	ENSG00000078589	P2RY10	-3.33527	-0.456867	-0.428738	0.669023	0.993145	-4.87606	FALSE	27334	P2Y receptor family member 10 [Source:HGNC Symbol;Acc:HGNC:19906]	protein_coding
PyrL5n6	MDD	ENSG00000078596	ITM2A	-3.08096	-1.66155	-1.45586	0.14852	0.987265	-4.41649	FALSE	9452	integral membrane protein 2A [Source:HGNC Symbol;Acc:HGNC:6173]	protein_coding
PyrL5n6	MDD	ENSG00000078618	NRDC	6.45935	0.00999156	0.0824282	0.934469	0.997177	-6.56991	FALSE	4898	nardilysin convertase [Source:HGNC Symbol;Acc:HGNC:7995]	protein_coding
PyrL5n6	MDD	ENSG00000078668	VDAC3	4.28478	0.0629003	0.242829	0.808629	0.994538	-5.94403	FALSE	7419	voltage dependent anion channel 3 [Source:HGNC Symbol;Acc:HGNC:12674]	protein_coding
PyrL5n6	MDD	ENSG00000078674	PCM1	7.65027	-0.143982	-1.83355	0.0696538	0.975012	-5.33599	FALSE	5108	pericentriolar material 1 [Source:HGNC Symbol;Acc:HGNC:8727]	protein_coding
PyrL5n6	MDD	ENSG00000078687	TNRC6C	8.08667	0.0622082	0.830792	0.408043	0.989419	-6.79492	FALSE	57690	trinucleotide repeat containing adaptor 6C [Source:HGNC Symbol;Acc:HGNC:29318]	protein_coding
PyrL5n6	MDD	ENSG00000078699	CBFA2T2	6.98088	0.0477826	0.464246	0.643467	0.993145	-6.66232	FALSE	9139	CBFA2/RUNX1 partner transcriptional co-repressor 2 [Source:HGNC Symbol;Acc:HGNC:1536]	protein_coding
PyrL5n6	MDD	ENSG00000078725	BRINP1	7.80504	-0.0168475	-0.165982	0.868502	0.994538	-7.04209	FALSE	1620	BMP/retinoic acid inducible neural specific 1 [Source:HGNC Symbol;Acc:HGNC:2687]	protein_coding
PyrL5n6	MDD	ENSG00000078747	ITCH	6.50917	0.0138304	0.101267	0.919538	0.995773	-6.57862	FALSE	83737	itchy E3 ubiquitin protein ligase [Source:HGNC Symbol;Acc:HGNC:13890]	protein_coding
PyrL5n6	MDD	ENSG00000078795	PKD2L2	2.54641	-0.515243	-1.05847	0.292357	0.989419	-4.89362	FALSE	27039	polycystin 2 like 2, transient receptor potential cation channel [Source:HGNC Symbol;Acc:HGNC:9012]	protein_coding
PyrL5n6	MDD	ENSG00000078804	TP53INP2	3.95745	0.041043	0.146494	0.883822	0.994804	-5.76519	FALSE	58476	tumor protein p53 inducible nuclear protein 2 [Source:HGNC Symbol;Acc:HGNC:16104]	protein_coding
PyrL5n6	MDD	ENSG00000078808	SDF4	5.59841	-0.170695	-0.965629	0.336527	0.989419	-5.82834	FALSE	51150	stromal cell derived factor 4 [Source:HGNC Symbol;Acc:HGNC:24188]	protein_coding
PyrL5n6	MDD	ENSG00000078814	MYH7B	4.15385	-0.256247	-0.883403	0.379108	0.989419	-5.4453	FALSE	57644	myosin heavy chain 7B [Source:HGNC Symbol;Acc:HGNC:15906]	protein_coding
PyrL5n6	MDD	ENSG00000078900	TP73	-2.70217	1.01477	1.03602	0.302659	0.989419	-4.67004	FALSE	7161	tumor protein p73 [Source:HGNC Symbol;Acc:HGNC:12003]	protein_coding
PyrL5n6	MDD	ENSG00000078902	TOLLIP	7.405	0.00199184	0.0183099	0.985428	0.998399	-6.90356	FALSE	54472	toll interacting protein [Source:HGNC Symbol;Acc:HGNC:16476]	protein_coding
PyrL5n6	MDD	ENSG00000078967	UBE2D4	3.46238	-0.0372519	-0.0870323	0.930817	0.996877	-5.6676	FALSE	51619	ubiquitin conjugating enzyme E2 D4 (putative) [Source:HGNC Symbol;Acc:HGNC:21647]	protein_coding
PyrL5n6	MDD	ENSG00000079101	CLUL1	-0.173149	0.587111	0.60289	0.547928	0.993145	-4.92112	FALSE	27098	clusterin like 1 [Source:HGNC Symbol;Acc:HGNC:2096]	protein_coding
PyrL5n6	MDD	ENSG00000079102	RUNX1T1	8.21384	-0.0529831	-0.416298	0.678442	0.993145	-7.11993	FALSE	862	RUNX1 partner transcriptional co-repressor 1 [Source:HGNC Symbol;Acc:HGNC:1535]	protein_coding
PyrL5n6	MDD	ENSG00000079112	CDH17	1.7262	-1.86453	-3.0636	0.00280132	0.860028	-1.98729	FALSE	1015	cadherin 17 [Source:HGNC Symbol;Acc:HGNC:1756]	protein_coding
PyrL5n6	MDD	ENSG00000079134	THOC1	5.09577	-0.0912469	-0.485354	0.628472	0.993145	-6.00728	FALSE	9984	THO complex 1 [Source:HGNC Symbol;Acc:HGNC:19070]	protein_coding
PyrL5n6	MDD	ENSG00000079150	FKBP7	-3.38388	-1.00247	-0.929476	0.35485	0.989419	-4.71277	FALSE	51661	FKBP prolyl isomerase 7 [Source:HGNC Symbol;Acc:HGNC:3723]	protein_coding
PyrL5n6	MDD	ENSG00000079156	OSBPL6	7.45937	-0.096036	-0.981149	0.328854	0.989419	-6.45228	FALSE	114880	oxysterol binding protein like 6 [Source:HGNC Symbol;Acc:HGNC:16388]	protein_coding
PyrL5n6	MDD	ENSG00000079215	SLC1A3	4.91916	0.133664	0.42995	0.668191	0.993145	-5.95265	FALSE	6507	solute carrier family 1 member 3 [Source:HGNC Symbol;Acc:HGNC:10941]	protein_coding
PyrL5n6	MDD	ENSG00000079246	XRCC5	6.8833	-0.0795737	-0.736206	0.463305	0.989419	-6.45575	FALSE	7520	X-ray repair cross complementing 5 [Source:HGNC Symbol;Acc:HGNC:12833]	protein_coding
PyrL5n6	MDD	ENSG00000079263	SP140	2.59056	0.0454818	0.0777803	0.938156	0.997177	-5.3329	FALSE	11262	SP140 nuclear body protein [Source:HGNC Symbol;Acc:HGNC:17133]	protein_coding
PyrL5n6	MDD	ENSG00000079277	MKNK1	5.7063	-0.00610262	-0.0395981	0.968491	0.998358	-6.31689	FALSE	8569	MAPK interacting serine/threonine kinase 1 [Source:HGNC Symbol;Acc:HGNC:7110]	protein_coding
PyrL5n6	MDD	ENSG00000079308	TNS1	5.98374	0.0934786	0.485242	0.628551	0.993145	-6.31296	FALSE	7145	tensin 1 [Source:HGNC Symbol;Acc:HGNC:11973]	protein_coding
PyrL5n6	MDD	ENSG00000079313	REXO1	5.73879	0.0177148	0.125099	0.900692	0.995461	-6.35905	FALSE	57455	RNA exonuclease 1 homolog [Source:HGNC Symbol;Acc:HGNC:24616]	protein_coding
PyrL5n6	MDD	ENSG00000079332	SAR1A	4.81234	0.0169838	0.0853228	0.932173	0.996877	-6.06429	FALSE	56681	secretion associated Ras related GTPase 1A [Source:HGNC Symbol;Acc:HGNC:10534]	protein_coding
PyrL5n6	MDD	ENSG00000079335	CDC14A	2.37977	-0.228497	-0.395663	0.693185	0.993145	-5.28104	FALSE	8556	cell division cycle 14A [Source:HGNC Symbol;Acc:HGNC:1718]	protein_coding
PyrL5n6	MDD	ENSG00000079337	RAPGEF3	3.57911	-0.0440761	-0.0995764	0.920877	0.995997	-5.61892	FALSE	10411	Rap guanine nucleotide exchange factor 3 [Source:HGNC Symbol;Acc:HGNC:16629]	protein_coding
PyrL5n6	MDD	ENSG00000079385	CEACAM1	0.198845	-0.00964633	-0.00996132	0.992072	0.99853	-5.034	FALSE	634	CEA cell adhesion molecule 1 [Source:HGNC Symbol;Acc:HGNC:1814]	protein_coding
PyrL5n6	MDD	ENSG00000079387	SENP1	3.4639	-0.0805105	-0.220345	0.826045	0.994538	-5.58283	FALSE	29843	SUMO specific peptidase 1 [Source:HGNC Symbol;Acc:HGNC:17927]	protein_coding
PyrL5n6	MDD	ENSG00000079432	CIC	6.96901	0.0837646	0.73363	0.464867	0.989419	-6.47429	FALSE	23152	capicua transcriptional repressor [Source:HGNC Symbol;Acc:HGNC:14214]	protein_coding
PyrL5n6	MDD	ENSG00000079435	LIPE	0.899244	0.369751	0.432495	0.6663	0.993145	-5.00234	FALSE	3991	lipase E, hormone sensitive type [Source:HGNC Symbol;Acc:HGNC:6621]	protein_coding
PyrL5n6	MDD	ENSG00000079459	FDFT1	5.91399	0.0353065	0.220587	0.825857	0.994538	-6.39578	FALSE	2222	farnesyl-diphosphate farnesyltransferase 1 [Source:HGNC Symbol;Acc:HGNC:3629]	protein_coding
PyrL5n6	MDD	ENSG00000079462	PAFAH1B3	-0.162579	-0.154557	-0.147976	0.882655	0.994804	-4.98783	FALSE	5050	platelet activating factor acetylhydrolase 1b catalytic subunit 3 [Source:HGNC Symbol;Acc:HGNC:8576]	protein_coding
PyrL5n6	MDD	ENSG00000079482	OPHN1	7.24812	-0.0108502	-0.10157	0.919299	0.995773	-6.81795	FALSE	4983	oligophrenin 1 [Source:HGNC Symbol;Acc:HGNC:8148]	protein_coding
PyrL5n6	MDD	ENSG00000079557	AFM	-3.62892	0.900549	0.959694	0.339492	0.989419	-4.70124	FALSE	173	afamin [Source:HGNC Symbol;Acc:HGNC:316]	protein_coding
PyrL5n6	MDD	ENSG00000079616	KIF22	3.41437	-0.0168921	-0.0479734	0.961832	0.997839	-5.66533	FALSE	3835	kinesin family member 22 [Source:HGNC Symbol;Acc:HGNC:6391]	protein_coding
PyrL5n6	MDD	ENSG00000079689	SCGN	-1.62305	-0.295374	-0.287677	0.774181	0.994393	-4.92871	FALSE	10590	secretagogin, EF-hand calcium binding protein [Source:HGNC Symbol;Acc:HGNC:16941]	protein_coding
PyrL5n6	MDD	ENSG00000079691	CARMIL1	6.92735	0.124677	1.16972	0.244856	0.987265	-6.06556	FALSE	55604	capping protein regulator and myosin 1 linker 1 [Source:HGNC Symbol;Acc:HGNC:21581]	protein_coding
PyrL5n6	MDD	ENSG00000079739	PGM1	4.28074	-0.117768	-0.435999	0.663764	0.993145	-5.74555	FALSE	5236	phosphoglucomutase 1 [Source:HGNC Symbol;Acc:HGNC:8905]	protein_coding
PyrL5n6	MDD	ENSG00000079785	DDX1	5.6721	-0.0789093	-0.480984	0.631564	0.993145	-6.21359	FALSE	1653	DEAD-box helicase 1 [Source:HGNC Symbol;Acc:HGNC:2734]	protein_coding
PyrL5n6	MDD	ENSG00000079805	DNM2	6.89801	0.0370268	0.311056	0.756396	0.994393	-6.66518	FALSE	1785	dynamin 2 [Source:HGNC Symbol;Acc:HGNC:2974]	protein_coding
PyrL5n6	MDD	ENSG00000079819	EPB41L2	7.56566	-0.0405939	-0.418945	0.676143	0.993145	-6.86964	FALSE	2037	erythrocyte membrane protein band 4.1 like 2 [Source:HGNC Symbol;Acc:HGNC:3379]	protein_coding
PyrL5n6	MDD	ENSG00000079841	RIMS1	9.09303	0.00513287	0.0690303	0.945141	0.997781	-7.58139	FALSE	22999	regulating synaptic membrane exocytosis 1 [Source:HGNC Symbol;Acc:HGNC:17282]	protein_coding
PyrL5n6	MDD	ENSG00000079931	MOXD1	4.92663	-0.359667	-1.5688	0.119809	0.987265	-4.99747	FALSE	26002	monooxygenase DBH like 1 [Source:HGNC Symbol;Acc:HGNC:21063]	protein_coding
PyrL5n6	MDD	ENSG00000079950	STX7	6.032	-0.102875	-0.712051	0.478068	0.990144	-6.20301	FALSE	8417	syntaxin 7 [Source:HGNC Symbol;Acc:HGNC:11442]	protein_coding
PyrL5n6	MDD	ENSG00000079974	RABL2B	3.87296	0.498972	1.48179	0.141497	0.987265	-4.7174	FALSE	11158	RAB, member of RAS oncogene family like 2B [Source:HGNC Symbol;Acc:HGNC:9800]	protein_coding
PyrL5n6	MDD	ENSG00000079974	RABL2B	3.87296	0.498972	1.48179	0.141497	0.987265	-4.7174	FALSE	11159	RAB, member of RAS oncogene family like 2B [Source:HGNC Symbol;Acc:HGNC:9800]	protein_coding
PyrL5n6	MDD	ENSG00000079999	KEAP1	3.2906	-0.0499503	-0.108957	0.913452	0.995773	-5.51564	FALSE	9817	kelch like ECH associated protein 1 [Source:HGNC Symbol;Acc:HGNC:23177]	protein_coding
PyrL5n6	MDD	ENSG00000080031	PTPRH	-1.71974	0.515663	0.490681	0.624712	0.993145	-4.87935	FALSE	5794	protein tyrosine phosphatase receptor type H [Source:HGNC Symbol;Acc:HGNC:9672]	protein_coding
PyrL5n6	MDD	ENSG00000080166	DCT	1.37069	-0.653973	-0.757943	0.450243	0.989419	-4.91521	FALSE	1638	dopachrome tautomerase [Source:HGNC Symbol;Acc:HGNC:2709]	protein_coding
PyrL5n6	MDD	ENSG00000080189	SLC35C2	4.98564	0.119247	0.535058	0.593781	0.993145	-5.95556	FALSE	51006	solute carrier family 35 member C2 [Source:HGNC Symbol;Acc:HGNC:17117]	protein_coding
PyrL5n6	MDD	ENSG00000080200	CRYBG3	4.04254	-0.0185173	-0.0614604	0.951114	0.997839	-5.80192	FALSE	131544	crystallin beta-gamma domain containing 3 [Source:HGNC Symbol;Acc:HGNC:34427]	protein_coding
PyrL5n6	MDD	ENSG00000080224	EPHA6	6.33612	-0.0546623	-0.148091	0.882696	0.994804	-6.4715	FALSE	285220	EPH receptor A6 [Source:HGNC Symbol;Acc:HGNC:19296]	protein_coding
PyrL5n6	MDD	ENSG00000080293	SCTR	-1.42484	-0.198767	-0.192283	0.847905	0.994538	-4.94345	FALSE	6344	secretin receptor [Source:HGNC Symbol;Acc:HGNC:10608]	protein_coding
PyrL5n6	MDD	ENSG00000080298	RFX3	7.07878	-0.0203536	-0.168497	0.866528	0.994538	-6.7611	FALSE	5991	regulatory factor X3 [Source:HGNC Symbol;Acc:HGNC:9984]	protein_coding
PyrL5n6	MDD	ENSG00000080345	RIF1	6.15998	0.246173	2.06097	0.041865	0.96933	-4.41981	FALSE	55183	replication timing regulatory factor 1 [Source:HGNC Symbol;Acc:HGNC:23207]	protein_coding
PyrL5n6	MDD	ENSG00000080371	RAB21	5.00686	-0.169225	-0.853339	0.395482	0.989419	-5.76239	FALSE	23011	RAB21, member RAS oncogene family [Source:HGNC Symbol;Acc:HGNC:18263]	protein_coding
PyrL5n6	MDD	ENSG00000080493	SLC4A4	6.08726	0.113313	0.612483	0.541589	0.993145	-6.27635	FALSE	8671	solute carrier family 4 member 4 [Source:HGNC Symbol;Acc:HGNC:11030]	protein_coding
PyrL5n6	MDD	ENSG00000080503	SMARCA2	7.84417	0.111606	1.27783	0.204226	0.987265	-6.24379	FALSE	6595	SWI/SNF related, matrix associated, actin dependent regulator of chromatin, subfamily a, member 2 [Source:HGNC Symbol;Acc:HGNC:11098]	protein_coding
PyrL5n6	MDD	ENSG00000080546	SESN1	6.0277	0.0528291	0.369768	0.712326	0.993145	-6.38535	FALSE	27244	sestrin 1 [Source:HGNC Symbol;Acc:HGNC:21595]	protein_coding
PyrL5n6	MDD	ENSG00000080561	MID2	1.35713	0.978655	1.21629	0.226698	0.987265	-4.68105	FALSE	11043	midline 2 [Source:HGNC Symbol;Acc:HGNC:7096]	protein_coding
PyrL5n6	MDD	ENSG00000080572	DNAAF6	-3.21557	0.467473	0.480603	0.631834	0.993145	-4.87218	FALSE	139212	dynein axonemal assembly factor 6 [Source:HGNC Symbol;Acc:HGNC:28570]	protein_coding
PyrL5n6	MDD	ENSG00000080573	COL5A3	5.6422	0.210053	1.07066	0.286863	0.989419	-5.79211	FALSE	50509	collagen type V alpha 3 chain [Source:HGNC Symbol;Acc:HGNC:14864]	protein_coding
PyrL5n6	MDD	ENSG00000080603	SRCAP	3.69927	0.184625	0.476356	0.634846	0.993145	-5.51891	FALSE	10847	Snf2 related CREBBP activator protein [Source:HGNC Symbol;Acc:HGNC:16974]	protein_coding
PyrL5n6	MDD	ENSG00000080608	PUM3	7.57232	-0.0127716	-0.134741	0.893084	0.995037	-6.94019	FALSE	9933	pumilio RNA binding family member 3 [Source:HGNC Symbol;Acc:HGNC:29676]	protein_coding
PyrL5n6	MDD	ENSG00000080644	CHRNA3	-2.6945	1.57941	1.60631	0.111314	0.987265	-4.30837	FALSE	1136	cholinergic receptor nicotinic alpha 3 subunit [Source:HGNC Symbol;Acc:HGNC:1957]	protein_coding
PyrL5n6	MDD	ENSG00000080709	KCNN2	6.83685	-0.219393	-1.46322	0.146499	0.987265	-5.65845	FALSE	3781	potassium calcium-activated channel subfamily N member 2 [Source:HGNC Symbol;Acc:HGNC:6291]	protein_coding
PyrL5n6	MDD	ENSG00000080802	CNOT4	6.49959	-0.0991812	-0.807364	0.421347	0.989419	-6.27033	FALSE	4850	CCR4-NOT transcription complex subunit 4 [Source:HGNC Symbol;Acc:HGNC:7880]	protein_coding
PyrL5n6	MDD	ENSG00000080815	PSEN1	5.90924	-0.155557	-1.05407	0.294355	0.989419	-5.88076	FALSE	5663	presenilin 1 [Source:HGNC Symbol;Acc:HGNC:9508]	protein_coding
PyrL5n6	MDD	ENSG00000080819	CPOX	3.93298	0.169738	0.616378	0.539026	0.993145	-5.58046	FALSE	1371	coproporphyrinogen oxidase [Source:HGNC Symbol;Acc:HGNC:2321]	protein_coding
PyrL5n6	MDD	ENSG00000080822	CLDND1	3.81447	-0.032081	-0.0973434	0.922646	0.996516	-5.70845	FALSE	56650	claudin domain containing 1 [Source:HGNC Symbol;Acc:HGNC:1322]	protein_coding
PyrL5n6	MDD	ENSG00000080823	MOK	6.39768	0.0346637	0.256985	0.797711	0.994538	-6.50747	FALSE	5891	MOK protein kinase [Source:HGNC Symbol;Acc:HGNC:9833]	protein_coding
PyrL5n6	MDD	ENSG00000080824	HSP90AA1	9.26201	0.00272825	0.0253182	0.979873	0.998399	-7.63824	FALSE	3320	heat shock protein 90 alpha family class A member 1 [Source:HGNC Symbol;Acc:HGNC:5253]	protein_coding
PyrL5n6	MDD	ENSG00000080839	RBL1	3.48257	-0.203986	-0.532718	0.595394	0.993145	-5.48814	FALSE	5933	RB transcriptional corepressor like 1 [Source:HGNC Symbol;Acc:HGNC:9893]	protein_coding
PyrL5n6	MDD	ENSG00000080845	DLGAP4	8.40558	0.0546501	0.622463	0.535092	0.993145	-7.08012	FALSE	22839	DLG associated protein 4 [Source:HGNC Symbol;Acc:HGNC:24476]	protein_coding
PyrL5n6	MDD	ENSG00000080854	IGSF9B	8.18088	0.0898381	0.686232	0.4948	0.992235	-6.95712	FALSE	22997	immunoglobulin superfamily member 9B [Source:HGNC Symbol;Acc:HGNC:32326]	protein_coding
PyrL5n6	MDD	ENSG00000080947	CROCCP3	6.62882	-0.0342667	-0.262981	0.793099	0.994538	-6.59636	FALSE		CROCC pseudogene 3 [Source:HGNC Symbol;Acc:HGNC:29405]	transcribed_unprocessed_pseudogene
PyrL5n6	MDD	ENSG00000080986	NDC80	-2.19434	1.35358	1.30867	0.193603	0.987265	-4.51357	FALSE	10403	NDC80 kinetochore complex component [Source:HGNC Symbol;Acc:HGNC:16909]	protein_coding
PyrL5n6	MDD	ENSG00000081014	AP4E1	4.45989	-0.180488	-0.741257	0.460251	0.989419	-5.64612	FALSE	23431	adaptor related protein complex 4 subunit epsilon 1 [Source:HGNC Symbol;Acc:HGNC:573]	protein_coding
PyrL5n6	MDD	ENSG00000081019	RSBN1	4.91263	0.146622	0.706689	0.48138	0.990149	-5.86332	FALSE	54665	round spermatid basic protein 1 [Source:HGNC Symbol;Acc:HGNC:25642]	protein_coding
PyrL5n6	MDD	ENSG00000081026	MAGI3	7.617	0.0896124	0.973429	0.332657	0.989419	-6.49224	FALSE	260425	membrane associated guanylate kinase, WW and PDZ domain containing 3 [Source:HGNC Symbol;Acc:HGNC:29647]	protein_coding
PyrL5n6	MDD	ENSG00000081051	AFP	-3.2775	-0.338842	-0.336562	0.737143	0.99394	-4.89596	FALSE	174	alpha fetoprotein [Source:HGNC Symbol;Acc:HGNC:317]	protein_coding
PyrL5n6	MDD	ENSG00000081052	COL4A4	2.13462	-0.274666	-0.416591	0.677858	0.993145	-5.16651	FALSE	1286	collagen type IV alpha 4 chain [Source:HGNC Symbol;Acc:HGNC:2206]	protein_coding
PyrL5n6	MDD	ENSG00000081059	TCF7	4.81157	0.142132	0.59549	0.552843	0.993145	-5.88452	FALSE	6932	transcription factor 7 [Source:HGNC Symbol;Acc:HGNC:11639]	protein_coding
PyrL5n6	MDD	ENSG00000081087	OSTM1	3.92046	-0.674063	-2.03273	0.0446932	0.971812	-3.91593	FALSE	28962	osteoclastogenesis associated transmembrane protein 1 [Source:HGNC Symbol;Acc:HGNC:21652]	protein_coding
PyrL5n6	MDD	ENSG00000081138	CDH7	3.58313	0.978848	2.26014	0.0259503	0.922782	-3.41851	FALSE	1005	cadherin 7 [Source:HGNC Symbol;Acc:HGNC:1766]	protein_coding
PyrL5n6	MDD	ENSG00000081148	IMPG2	3.12777	-0.260659	-0.635817	0.526328	0.993145	-5.34474	FALSE	50939	interphotoreceptor matrix proteoglycan 2 [Source:HGNC Symbol;Acc:HGNC:18362]	protein_coding
PyrL5n6	MDD	ENSG00000081154	PCNP	5.14052	0.0784721	0.417874	0.676923	0.993145	-6.05052	FALSE	57092	PEST proteolytic signal containing nuclear protein [Source:HGNC Symbol;Acc:HGNC:30023]	protein_coding
PyrL5n6	MDD	ENSG00000081177	EXD2	4.33037	0.347759	1.3528	0.179128	0.987265	-5.07853	FALSE	55218	exonuclease 3'-5' domain containing 2 [Source:HGNC Symbol;Acc:HGNC:20217]	protein_coding
PyrL5n6	MDD	ENSG00000081181	ARG2	2.1901	0.709802	1.31398	0.191818	0.987265	-4.64711	FALSE	384	arginase 2 [Source:HGNC Symbol;Acc:HGNC:664]	protein_coding
PyrL5n6	MDD	ENSG00000081189	MEF2C	8.62451	0.109922	1.17369	0.244086	0.987265	-6.67163	FALSE	4208	myocyte enhancer factor 2C [Source:HGNC Symbol;Acc:HGNC:6996]	protein_coding
PyrL5n6	MDD	ENSG00000081237	PTPRC	0.912752	-0.474556	-0.60059	0.549453	0.993145	-5.02335	FALSE	5788	protein tyrosine phosphatase receptor type C [Source:HGNC Symbol;Acc:HGNC:9666]	protein_coding
PyrL5n6	MDD	ENSG00000081248	CACNA1S	0.543975	-0.219793	-0.242682	0.808742	0.994538	-5.04091	FALSE	779	calcium voltage-gated channel subunit alpha1 S [Source:HGNC Symbol;Acc:HGNC:1397]	protein_coding
PyrL5n6	MDD	ENSG00000081277	PKP1	-0.291177	-0.247346	-0.230778	0.817952	0.994538	-4.94509	FALSE	5317	plakophilin 1 [Source:HGNC Symbol;Acc:HGNC:9023]	protein_coding
PyrL5n6	MDD	ENSG00000081307	UBA5	4.76397	-0.153274	-0.616648	0.538849	0.993145	-5.93866	FALSE	79876	ubiquitin like modifier activating enzyme 5 [Source:HGNC Symbol;Acc:HGNC:23230]	protein_coding
PyrL5n6	MDD	ENSG00000081320	STK17B	0.990194	-0.147088	-0.179899	0.857591	0.994538	-5.05615	FALSE	9262	serine/threonine kinase 17b [Source:HGNC Symbol;Acc:HGNC:11396]	protein_coding
PyrL5n6	MDD	ENSG00000081377	CDC14B	6.53316	0.0226665	0.173228	0.862818	0.994538	-6.58632	FALSE	8555	cell division cycle 14B [Source:HGNC Symbol;Acc:HGNC:1719]	protein_coding
PyrL5n6	MDD	ENSG00000081386	ZNF510	3.77833	-0.285435	-0.887938	0.376675	0.989419	-5.37189	FALSE	22869	zinc finger protein 510 [Source:HGNC Symbol;Acc:HGNC:29161]	protein_coding
PyrL5n6	MDD	ENSG00000081479	LRP2	3.53465	-0.687179	-2.05573	0.0423776	0.970549	-3.8587	FALSE	4036	LDL receptor related protein 2 [Source:HGNC Symbol;Acc:HGNC:6694]	protein_coding
PyrL5n6	MDD	ENSG00000081665	ZNF506	3.54705	0.60266	1.82379	0.0711296	0.975012	-4.20787	FALSE	440515	zinc finger protein 506 [Source:HGNC Symbol;Acc:HGNC:23780]	protein_coding
PyrL5n6	MDD	ENSG00000081692	JMJD4	-2.33273	0.650662	0.544819	0.587074	0.993145	-4.85089	FALSE	65094	jumonji domain containing 4 [Source:HGNC Symbol;Acc:HGNC:25724]	protein_coding
PyrL5n6	MDD	ENSG00000081721	DUSP12	0.182776	-0.753944	-0.849258	0.397738	0.989419	-4.82442	FALSE	11266	dual specificity phosphatase 12 [Source:HGNC Symbol;Acc:HGNC:3067]	protein_coding
PyrL5n6	MDD	ENSG00000081760	AACS	7.44833	0.080977	0.748789	0.455718	0.989419	-6.63571	FALSE	65985	acetoacetyl-CoA synthetase [Source:HGNC Symbol;Acc:HGNC:21298]	protein_coding
PyrL5n6	MDD	ENSG00000081791	DELE1	4.96808	-0.251168	-1.32903	0.186821	0.987265	-5.26045	FALSE	9812	DAP3 binding cell death enhancer 1 [Source:HGNC Symbol;Acc:HGNC:28969]	protein_coding
PyrL5n6	MDD	ENSG00000081800	SLC13A1	-1.26535	-0.227819	-0.270657	0.787205	0.994538	-4.97524	FALSE	6561	solute carrier family 13 member 1 [Source:HGNC Symbol;Acc:HGNC:10916]	protein_coding
PyrL5n6	MDD	ENSG00000081803	CADPS2	7.62748	0.0451696	0.237192	0.813199	0.994538	-6.95318	FALSE	93664	calcium dependent secretion activator 2 [Source:HGNC Symbol;Acc:HGNC:16018]	protein_coding
PyrL5n6	MDD	ENSG00000081818	PCDHB4	1.0963	-0.329151	-0.40318	0.687664	0.993145	-5.08182	FALSE	56131	protocadherin beta 4 [Source:HGNC Symbol;Acc:HGNC:8689]	protein_coding
PyrL5n6	MDD	ENSG00000081842	PCDHA6	0.556567	1.83606	2.27461	0.0250352	0.922782	-3.49191	FALSE	56142	protocadherin alpha 6 [Source:HGNC Symbol;Acc:HGNC:8672]	protein_coding
PyrL5n6	MDD	ENSG00000081853	PCDHGA2	-1.36559	-2.16492	-1.92011	0.0576537	0.971812	-4.04048	FALSE	56113	protocadherin gamma subfamily A, 2 [Source:HGNC Symbol;Acc:HGNC:8700]	protein_coding
PyrL5n6	MDD	ENSG00000081870	HSPB11	4.38663	-0.0715534	-0.282768	0.777931	0.994393	-5.81163	FALSE	51668	heat shock protein family B (small) member 11 [Source:HGNC Symbol;Acc:HGNC:25019]	protein_coding
PyrL5n6	MDD	ENSG00000081913	PHLPP1	6.46353	-0.230997	-1.61901	0.108552	0.987265	-5.28269	FALSE	23239	PH domain and leucine rich repeat protein phosphatase 1 [Source:HGNC Symbol;Acc:HGNC:20610]	protein_coding
PyrL5n6	MDD	ENSG00000081923	ATP8B1	5.28121	0.0687099	0.377679	0.706458	0.993145	-6.17026	FALSE	5205	ATPase phospholipid transporting 8B1 [Source:HGNC Symbol;Acc:HGNC:3706]	protein_coding
PyrL5n6	MDD	ENSG00000081985	IL12RB2	5.60727	0.0156316	0.0866767	0.931099	0.996877	-6.30859	FALSE	3595	interleukin 12 receptor subunit beta 2 [Source:HGNC Symbol;Acc:HGNC:5972]	protein_coding
PyrL5n6	MDD	ENSG00000082014	SMARCD3	6.79188	0.225798	1.66164	0.099673	0.987265	-5.32425	FALSE	6604	SWI/SNF related, matrix associated, actin dependent regulator of chromatin, subfamily d, member 3 [Source:HGNC Symbol;Acc:HGNC:11108]	protein_coding
PyrL5n6	MDD	ENSG00000082068	WDR70	7.4137	-0.0505542	-0.549124	0.584127	0.993145	-6.76273	FALSE	55100	WD repeat domain 70 [Source:HGNC Symbol;Acc:HGNC:25495]	protein_coding
PyrL5n6	MDD	ENSG00000082074	FYB1	1.56372	-0.0655562	-0.0998574	0.920655	0.995997	-5.22072	FALSE	2533	FYN binding protein 1 [Source:HGNC Symbol;Acc:HGNC:4036]	protein_coding
PyrL5n6	MDD	ENSG00000082126	MPP4	2.62725	-0.550579	-1.16619	0.246272	0.987265	-4.82279	FALSE	58538	MAGUK p55 scaffold protein 4 [Source:HGNC Symbol;Acc:HGNC:13680]	protein_coding
PyrL5n6	MDD	ENSG00000082146	STRADB	3.64205	0.452853	1.18269	0.2397	0.987265	-5.04191	FALSE	55437	STE20 related adaptor beta [Source:HGNC Symbol;Acc:HGNC:13205]	protein_coding
PyrL5n6	MDD	ENSG00000082153	BZW1	3.80777	-0.678115	-2.30207	0.0233753	0.921818	-3.40691	FALSE	9689	basic leucine zipper and W2 domains 1 [Source:HGNC Symbol;Acc:HGNC:18380]	protein_coding
PyrL5n6	MDD	ENSG00000082175	PGR	-0.574787	0.213919	0.212215	0.832366	0.994538	-4.96633	FALSE	5241	progesterone receptor [Source:HGNC Symbol;Acc:HGNC:8910]	protein_coding
PyrL5n6	MDD	ENSG00000082196	C1QTNF3	-3.82325	-1.8143	-1.87358	0.0638676	0.971812	-4.09435	FALSE	114899	C1q and TNF related 3 [Source:HGNC Symbol;Acc:HGNC:14326]	protein_coding
PyrL5n6	MDD	ENSG00000082212	ME2	4.78208	0.00021746	0.00099895	0.999205	0.999756	-6.11211	FALSE	4200	malic enzyme 2 [Source:HGNC Symbol;Acc:HGNC:6984]	protein_coding
PyrL5n6	MDD	ENSG00000082213	C5orf22	3.78654	0.233938	0.710854	0.478807	0.990144	-5.4985	FALSE	55322	chromosome 5 open reading frame 22 [Source:HGNC Symbol;Acc:HGNC:25639]	protein_coding
PyrL5n6	MDD	ENSG00000082258	CCNT2	5.52087	0.0640769	0.388182	0.698695	0.993145	-6.21409	FALSE	905	cyclin T2 [Source:HGNC Symbol;Acc:HGNC:1600]	protein_coding
PyrL5n6	MDD	ENSG00000082269	FAM135A	6.75552	0.0540074	0.46262	0.644628	0.993145	-6.5864	FALSE	57579	family with sequence similarity 135 member A [Source:HGNC Symbol;Acc:HGNC:21084]	protein_coding
PyrL5n6	MDD	ENSG00000082293	COL19A1	6.71924	-0.178396	-1.29948	0.196724	0.987265	-5.87442	FALSE	1310	collagen type XIX alpha 1 chain [Source:HGNC Symbol;Acc:HGNC:2196]	protein_coding
PyrL5n6	MDD	ENSG00000082397	EPB41L3	8.12854	-0.038177	-0.437173	0.662915	0.993145	-7.07373	FALSE	23136	erythrocyte membrane protein band 4.1 like 3 [Source:HGNC Symbol;Acc:HGNC:3380]	protein_coding
PyrL5n6	MDD	ENSG00000082438	COBLL1	2.91968	-0.0711164	-0.123591	0.901884	0.995618	-5.43452	FALSE	22837	cordon-bleu WH2 repeat protein like 1 [Source:HGNC Symbol;Acc:HGNC:23571]	protein_coding
PyrL5n6	MDD	ENSG00000082458	DLG3	6.59347	-0.138094	-1.26785	0.207755	0.987265	-5.83584	FALSE	1741	discs large MAGUK scaffold protein 3 [Source:HGNC Symbol;Acc:HGNC:2902]	protein_coding
PyrL5n6	MDD	ENSG00000082482	KCNK2	5.6556	-0.214056	-1.00619	0.31672	0.989419	-5.82811	FALSE	3776	potassium two pore domain channel subfamily K member 2 [Source:HGNC Symbol;Acc:HGNC:6277]	protein_coding
PyrL5n6	MDD	ENSG00000082497	SERTAD4	1.0591	0.191549	0.248032	0.804611	0.994538	-5.12437	FALSE	56256	SERTA domain containing 4 [Source:HGNC Symbol;Acc:HGNC:25236]	protein_coding
PyrL5n6	MDD	ENSG00000082512	TRAF5	4.10724	-0.0544977	-0.160528	0.872785	0.994538	-5.75602	FALSE	7188	TNF receptor associated factor 5 [Source:HGNC Symbol;Acc:HGNC:12035]	protein_coding
PyrL5n6	MDD	ENSG00000082515	MRPL22	3.30718	-0.101795	-0.277527	0.781941	0.994393	-5.60169	FALSE	29093	mitochondrial ribosomal protein L22 [Source:HGNC Symbol;Acc:HGNC:14480]	protein_coding
PyrL5n6	MDD	ENSG00000082516	GEMIN5	4.33432	-0.0536457	-0.197485	0.843843	0.994538	-5.91557	FALSE	25929	gem nuclear organelle associated protein 5 [Source:HGNC Symbol;Acc:HGNC:20043]	protein_coding
PyrL5n6	MDD	ENSG00000082556	OPRK1	3.42227	-0.125455	-0.250778	0.802632	0.994538	-5.69183	FALSE	4986	opioid receptor kappa 1 [Source:HGNC Symbol;Acc:HGNC:8154]	protein_coding
PyrL5n6	MDD	ENSG00000082641	NFE2L1	7.64937	-0.0346893	-0.390709	0.696832	0.993145	-6.90426	FALSE	4779	NFE2 like bZIP transcription factor 1 [Source:HGNC Symbol;Acc:HGNC:7781]	protein_coding
PyrL5n6	MDD	ENSG00000082684	SEMA5B	6.32285	0.178281	0.916958	0.3618	0.989419	-6.16356	FALSE	54437	semaphorin 5B [Source:HGNC Symbol;Acc:HGNC:10737]	protein_coding
PyrL5n6	MDD	ENSG00000082701	GSK3B	7.71907	-0.0836441	-1.06453	0.289617	0.989419	-6.42308	FALSE	2932	glycogen synthase kinase 3 beta [Source:HGNC Symbol;Acc:HGNC:4617]	protein_coding
PyrL5n6	MDD	ENSG00000082781	ITGB5	2.51648	0.664469	1.31688	0.190848	0.987265	-4.67295	FALSE	3693	integrin subunit beta 5 [Source:HGNC Symbol;Acc:HGNC:6160]	protein_coding
PyrL5n6	MDD	ENSG00000082805	ERC1	8.03454	-0.0010946	-0.0127	0.989892	0.998399	-7.11683	FALSE	23085	ELKS/RAB6-interacting/CAST family member 1 [Source:HGNC Symbol;Acc:HGNC:17072]	protein_coding
PyrL5n6	MDD	ENSG00000082898	XPO1	6.06116	-0.0779683	-0.54701	0.585574	0.993145	-6.3115	FALSE	7514	exportin 1 [Source:HGNC Symbol;Acc:HGNC:12825]	protein_coding
PyrL5n6	MDD	ENSG00000082996	RNF13	2.09083	-0.201033	-0.313716	0.754381	0.994393	-5.28369	FALSE	11342	ring finger protein 13 [Source:HGNC Symbol;Acc:HGNC:10057]	protein_coding
PyrL5n6	MDD	ENSG00000083067	TRPM3	8.74503	-0.0374132	-0.216671	0.829094	0.994538	-7.43813	FALSE	80036	transient receptor potential cation channel subfamily M member 3 [Source:HGNC Symbol;Acc:HGNC:17992]	protein_coding
PyrL5n6	MDD	ENSG00000083093	PALB2	1.75056	-0.614154	-0.900086	0.370207	0.989419	-4.94905	FALSE	79728	partner and localizer of BRCA2 [Source:HGNC Symbol;Acc:HGNC:26144]	protein_coding
PyrL5n6	MDD	ENSG00000083097	DOP1A	7.20779	0.0257832	0.249585	0.803413	0.994538	-6.81845	FALSE	23033	DOP1 leucine zipper like protein A [Source:HGNC Symbol;Acc:HGNC:21194]	protein_coding
PyrL5n6	MDD	ENSG00000083099	LYRM2	2.70358	0.798113	1.43128	0.155425	0.987265	-4.58998	FALSE	57226	LYR motif containing 2 [Source:HGNC Symbol;Acc:HGNC:25229]	protein_coding
PyrL5n6	MDD	ENSG00000083123	BCKDHB	5.90505	0.200465	1.44201	0.152381	0.987265	-5.42903	FALSE	594	branched chain keto acid dehydrogenase E1 subunit beta [Source:HGNC Symbol;Acc:HGNC:987]	protein_coding
PyrL5n6	MDD	ENSG00000083168	KAT6A	6.41701	0.114876	0.931012	0.354058	0.989419	-6.13258	FALSE	7994	lysine acetyltransferase 6A [Source:HGNC Symbol;Acc:HGNC:13013]	protein_coding
PyrL5n6	MDD	ENSG00000083223	TUT7	5.27054	0.0319398	0.174219	0.86204	0.994538	-6.14162	FALSE	79670	terminal uridylyl transferase 7 [Source:HGNC Symbol;Acc:HGNC:25817]	protein_coding
PyrL5n6	MDD	ENSG00000083290	ULK2	6.26213	0.0452941	0.332273	0.740369	0.994393	-6.44843	FALSE	9706	unc-51 like autophagy activating kinase 2 [Source:HGNC Symbol;Acc:HGNC:13480]	protein_coding
PyrL5n6	MDD	ENSG00000083307	GRHL2	2.61099	0.233971	0.43303	0.665913	0.993145	-5.30643	FALSE	79977	grainyhead like transcription factor 2 [Source:HGNC Symbol;Acc:HGNC:2799]	protein_coding
PyrL5n6	MDD	ENSG00000083312	TNPO1	6.88409	0.153622	1.30868	0.193601	0.987265	-5.87885	FALSE	3842	transportin 1 [Source:HGNC Symbol;Acc:HGNC:6401]	protein_coding
PyrL5n6	MDD	ENSG00000083444	PLOD1	3.90388	0.422509	1.20313	0.231726	0.987265	-5.09819	FALSE	5351	procollagen-lysine,2-oxoglutarate 5-dioxygenase 1 [Source:HGNC Symbol;Acc:HGNC:9081]	protein_coding
PyrL5n6	MDD	ENSG00000083454	P2RX5	0.201316	1.97203	1.91973	0.0577024	0.971812	-3.97451	FALSE	5026	purinergic receptor P2X 5 [Source:HGNC Symbol;Acc:HGNC:8536]	protein_coding
PyrL5n6	MDD	ENSG00000083457	ITGAE	2.24712	0.265954	0.493086	0.623018	0.993145	-5.19975	FALSE	3682	integrin subunit alpha E [Source:HGNC Symbol;Acc:HGNC:6147]	protein_coding
PyrL5n6	MDD	ENSG00000083520	DIS3	4.05059	-0.174149	-0.568451	0.570985	0.993145	-5.67459	FALSE	22894	DIS3 homolog, exosome endoribonuclease and 3'-5' exoribonuclease [Source:HGNC Symbol;Acc:HGNC:20604]	protein_coding
PyrL5n6	MDD	ENSG00000083535	PIBF1	5.95959	-0.178337	-1.26547	0.208603	0.987265	-5.62172	FALSE	10464	progesterone immunomodulatory binding factor 1 [Source:HGNC Symbol;Acc:HGNC:23352]	protein_coding
PyrL5n6	MDD	ENSG00000083544	TDRD3	5.41978	0.0135321	0.076081	0.939505	0.997441	-6.23181	FALSE	81550	tudor domain containing 3 [Source:HGNC Symbol;Acc:HGNC:20612]	protein_coding
PyrL5n6	MDD	ENSG00000083635	NUFIP1	3.7746	-0.241752	-0.707087	0.481134	0.990144	-5.37739	FALSE	26747	nuclear FMR1 interacting protein 1 [Source:HGNC Symbol;Acc:HGNC:8057]	protein_coding
PyrL5n6	MDD	ENSG00000083642	PDS5B	7.39918	-0.0150814	-0.157207	0.875395	0.994538	-6.89037	FALSE	23047	PDS5 cohesin associated factor B [Source:HGNC Symbol;Acc:HGNC:20418]	protein_coding
PyrL5n6	MDD	ENSG00000083720	OXCT1	6.75968	-0.0523035	-0.481862	0.630943	0.993145	-6.55766	FALSE	5019	3-oxoacid CoA-transferase 1 [Source:HGNC Symbol;Acc:HGNC:8527]	protein_coding
PyrL5n6	MDD	ENSG00000083750	RRAGB	4.67843	-0.268696	-1.07744	0.283842	0.989419	-5.47148	FALSE	10325	Ras related GTP binding B [Source:HGNC Symbol;Acc:HGNC:19901]	protein_coding
PyrL5n6	MDD	ENSG00000083782	EPYC	-2.69433	0.555632	0.524581	0.60102	0.993145	-4.86808	FALSE	1833	epiphycan [Source:HGNC Symbol;Acc:HGNC:3053]	protein_coding
PyrL5n6	MDD	ENSG00000083799	CYLD	5.63746	-0.0128043	-0.0724859	0.942358	0.997619	-6.36505	FALSE	1540	CYLD lysine 63 deubiquitinase [Source:HGNC Symbol;Acc:HGNC:2584]	protein_coding
PyrL5n6	MDD	ENSG00000083807	SLC27A5	4.4296	0.0466217	0.158188	0.874623	0.994538	-5.86114	FALSE	10998	solute carrier family 27 member 5 [Source:HGNC Symbol;Acc:HGNC:10999]	protein_coding
PyrL5n6	MDD	ENSG00000083812	ZNF324	3.64834	0.0626699	0.158649	0.874261	0.994538	-5.64904	FALSE	25799	zinc finger protein 324 [Source:HGNC Symbol;Acc:HGNC:14096]	protein_coding
PyrL5n6	MDD	ENSG00000083814	ZNF671	1.46574	0.0199716	0.0285993	0.97724	0.998399	-5.14226	FALSE	79891	zinc finger protein 671 [Source:HGNC Symbol;Acc:HGNC:26279]	protein_coding
PyrL5n6	MDD	ENSG00000083817	ZNF416	0.856158	1.09156	1.18366	0.239316	0.987265	-4.64564	FALSE	55659	zinc finger protein 416 [Source:HGNC Symbol;Acc:HGNC:20645]	protein_coding
PyrL5n6	MDD	ENSG00000083828	ZNF586	6.12695	-0.218785	-1.5321	0.128612	0.987265	-5.32825	FALSE	54807	zinc finger protein 586 [Source:HGNC Symbol;Acc:HGNC:25949]	protein_coding
PyrL5n6	MDD	ENSG00000083838	ZNF446	2.53113	-0.27845	-0.476667	0.634625	0.993145	-5.29351	FALSE	55663	zinc finger protein 446 [Source:HGNC Symbol;Acc:HGNC:21036]	protein_coding
PyrL5n6	MDD	ENSG00000083844	ZNF264	5.02374	-0.0516382	-0.258559	0.796499	0.994538	-6.07988	FALSE	9422	zinc finger protein 264 [Source:HGNC Symbol;Acc:HGNC:13057]	protein_coding
PyrL5n6	MDD	ENSG00000083845	RPS5	2.03346	-0.797718	-1.12865	0.261708	0.989419	-4.74623	FALSE	6193	ribosomal protein S5 [Source:HGNC Symbol;Acc:HGNC:10426]	protein_coding
PyrL5n6	MDD	ENSG00000083857	FAT1	3.91541	0.18614	0.335472	0.738226	0.994076	-5.66447	FALSE	2195	FAT atypical cadherin 1 [Source:HGNC Symbol;Acc:HGNC:3595]	protein_coding
PyrL5n6	MDD	ENSG00000083896	YTHDC1	5.84809	-0.174676	-1.14944	0.253078	0.989419	-5.72632	FALSE	91746	YTH domain containing 1 [Source:HGNC Symbol;Acc:HGNC:30626]	protein_coding
PyrL5n6	MDD	ENSG00000083937	CHMP2B	2.90755	-1.2435	-2.20727	0.0295494	0.9236	-3.48745	FALSE	25978	charged multivesicular body protein 2B [Source:HGNC Symbol;Acc:HGNC:24537]	protein_coding
PyrL5n6	MDD	ENSG00000084070	SMAP2	7.32826	0.0305139	0.301295	0.763807	0.994393	-6.8257	FALSE	64744	small ArfGAP2 [Source:HGNC Symbol;Acc:HGNC:25082]	protein_coding
PyrL5n6	MDD	ENSG00000084072	PPIE	4.14925	0.0922899	0.276085	0.783044	0.994393	-5.74609	FALSE	10450	peptidylprolyl isomerase E [Source:HGNC Symbol;Acc:HGNC:9258]	protein_coding
PyrL5n6	MDD	ENSG00000084073	ZMPSTE24	3.64418	-1.11197	-2.78879	0.00631944	0.860028	-2.34013	FALSE	10269	zinc metallopeptidase STE24 [Source:HGNC Symbol;Acc:HGNC:12877]	protein_coding
PyrL5n6	MDD	ENSG00000084090	STARD7	5.30854	0.000203279	0.0010018	0.999203	0.999756	-6.24901	FALSE	56910	StAR related lipid transfer domain containing 7 [Source:HGNC Symbol;Acc:HGNC:18063]	protein_coding
PyrL5n6	MDD	ENSG00000084092	NOA1	1.72752	0.920416	1.29214	0.199244	0.987265	-4.60353	FALSE	84273	nitric oxide associated 1 [Source:HGNC Symbol;Acc:HGNC:28473]	protein_coding
PyrL5n6	MDD	ENSG00000084093	REST	-0.478128	0.567227	0.632493	0.528488	0.993145	-4.89184	FALSE	5978	RE1 silencing transcription factor [Source:HGNC Symbol;Acc:HGNC:9966]	protein_coding
PyrL5n6	MDD	ENSG00000084110	HAL	-3.39049	1.34156	1.28159	0.20291	0.987265	-4.52937	FALSE	3034	histidine ammonia-lyase [Source:HGNC Symbol;Acc:HGNC:4806]	protein_coding
PyrL5n6	MDD	ENSG00000084112	SSH1	6.81035	-0.0441218	-0.363056	0.717319	0.993145	-6.61193	FALSE	54434	slingshot protein phosphatase 1 [Source:HGNC Symbol;Acc:HGNC:30579]	protein_coding
PyrL5n6	MDD	ENSG00000084207	GSTP1	0.471387	-1.2603	-1.26479	0.208844	0.987265	-4.56623	FALSE	2950	glutathione S-transferase pi 1 [Source:HGNC Symbol;Acc:HGNC:4638]	protein_coding
PyrL5n6	MDD	ENSG00000084234	APLP2	8.34076	0.000248615	0.003195	0.997457	0.9997	-7.25729	FALSE	334	amyloid beta precursor like protein 2 [Source:HGNC Symbol;Acc:HGNC:598]	protein_coding
PyrL5n6	MDD	ENSG00000084444	FAM234B	5.86746	0.195481	1.22291	0.224197	0.987265	-5.64292	FALSE	57613	family with sequence similarity 234 member B [Source:HGNC Symbol;Acc:HGNC:29288]	protein_coding
PyrL5n6	MDD	ENSG00000084453	SLCO1A2	2.12214	-0.368188	-0.677162	0.499845	0.992716	-5.11778	FALSE	6579	solute carrier organic anion transporter family member 1A2 [Source:HGNC Symbol;Acc:HGNC:10956]	protein_coding
PyrL5n6	MDD	ENSG00000084463	WBP11	5.23391	0.108383	0.522082	0.602752	0.993145	-6.10733	FALSE	51729	WW domain binding protein 11 [Source:HGNC Symbol;Acc:HGNC:16461]	protein_coding
PyrL5n6	MDD	ENSG00000084623	EIF3I	3.17066	-0.103137	-0.20885	0.834984	0.994538	-5.49637	FALSE	8668	eukaryotic translation initiation factor 3 subunit I [Source:HGNC Symbol;Acc:HGNC:3272]	protein_coding
PyrL5n6	MDD	ENSG00000084628	NKAIN1	2.9112	0.143549	0.273135	0.785305	0.994538	-5.36408	FALSE	79570	sodium/potassium transporting ATPase interacting 1 [Source:HGNC Symbol;Acc:HGNC:25743]	protein_coding
PyrL5n6	MDD	ENSG00000084636	COL16A1	5.30227	-0.0128873	-0.064005	0.949092	0.997839	-6.20639	FALSE	1307	collagen type XVI alpha 1 chain [Source:HGNC Symbol;Acc:HGNC:2193]	protein_coding
PyrL5n6	MDD	ENSG00000084652	TXLNA	4.97103	0.0914298	0.467473	0.641165	0.993145	-5.95076	FALSE	200081	taxilin alpha [Source:HGNC Symbol;Acc:HGNC:30685]	protein_coding
PyrL5n6	MDD	ENSG00000084674	APOB	-0.798036	-0.64477	-0.67328	0.502301	0.992716	-4.87969	FALSE	338	apolipoprotein B [Source:HGNC Symbol;Acc:HGNC:603]	protein_coding
PyrL5n6	MDD	ENSG00000084676	NCOA1	8.36703	-0.106471	-1.37613	0.171812	0.987265	-6.3072	FALSE	8648	nuclear receptor coactivator 1 [Source:HGNC Symbol;Acc:HGNC:7668]	protein_coding
PyrL5n6	MDD	ENSG00000084693	AGBL5	4.86257	0.0285129	0.140149	0.88882	0.995037	-6.03736	FALSE	60509	AGBL carboxypeptidase 5 [Source:HGNC Symbol;Acc:HGNC:26147]	protein_coding
PyrL5n6	MDD	ENSG00000084710	EFR3B	7.13234	-0.00619004	-0.0497529	0.960417	0.997839	-6.79006	FALSE	22979	EFR3 homolog B [Source:HGNC Symbol;Acc:HGNC:29155]	protein_coding
PyrL5n6	MDD	ENSG00000084731	KIF3C	8.33032	-0.0705137	-0.946732	0.346026	0.989419	-6.78822	FALSE	3797	kinesin family member 3C [Source:HGNC Symbol;Acc:HGNC:6321]	protein_coding
PyrL5n6	MDD	ENSG00000084733	RAB10	6.11109	-0.132935	-1.08691	0.279656	0.989419	-5.91299	FALSE	10890	RAB10, member RAS oncogene family [Source:HGNC Symbol;Acc:HGNC:9759]	protein_coding
PyrL5n6	MDD	ENSG00000084734	GCKR	-0.539338	0.157923	0.155975	0.876363	0.994538	-4.98438	FALSE	2646	glucokinase regulator [Source:HGNC Symbol;Acc:HGNC:4196]	protein_coding
PyrL5n6	MDD	ENSG00000084754	HADHA	4.60933	0.0157103	0.0814508	0.935244	0.997177	-6.02224	FALSE	3030	hydroxyacyl-CoA dehydrogenase trifunctional multienzyme complex subunit alpha [Source:HGNC Symbol;Acc:HGNC:4801]	protein_coding
PyrL5n6	MDD	ENSG00000084764	MAPRE3	6.7774	-0.0812314	-0.66693	0.506331	0.992716	-6.4416	FALSE	22924	microtubule associated protein RP/EB family member 3 [Source:HGNC Symbol;Acc:HGNC:6892]	protein_coding
PyrL5n6	MDD	ENSG00000084774	CAD	4.31163	0.0916724	0.353501	0.724447	0.993145	-5.84635	FALSE	790	carbamoyl-phosphate synthetase 2, aspartate transcarbamylase, and dihydroorotase [Source:HGNC Symbol;Acc:HGNC:1424]	protein_coding
PyrL5n6	MDD	ENSG00000085063	CD59	4.57401	-0.00792518	-0.0365407	0.970923	0.998363	-6.00602	FALSE	966	CD59 molecule (CD59 blood group) [Source:HGNC Symbol;Acc:HGNC:1689]	protein_coding
PyrL5n6	MDD	ENSG00000085117	CD82	-0.162046	1.46378	1.38503	0.169082	0.987265	-4.46849	FALSE	3732	CD82 molecule [Source:HGNC Symbol;Acc:HGNC:6210]	protein_coding
PyrL5n6	MDD	ENSG00000085185	BCORL1	4.78424	0.0247186	0.111081	0.911772	0.995773	-6.01058	FALSE	63035	BCL6 corepressor like 1 [Source:HGNC Symbol;Acc:HGNC:25657]	protein_coding
PyrL5n6	MDD	ENSG00000085224	ATRX	7.70632	-0.0707939	-0.875938	0.383134	0.989419	-6.63448	FALSE	546	ATRX chromatin remodeler [Source:HGNC Symbol;Acc:HGNC:886]	protein_coding
PyrL5n6	MDD	ENSG00000085231	AK6	2.09191	0.259783	0.497061	0.620222	0.993145	-5.24144	FALSE	102157402	adenylate kinase 6 [Source:HGNC Symbol;Acc:HGNC:49151]	protein_coding
PyrL5n6	MDD	ENSG00000085274	MYNN	2.41996	0.117406	0.205135	0.837878	0.994538	-5.37679	FALSE	55892	myoneurin [Source:HGNC Symbol;Acc:HGNC:14955]	protein_coding
PyrL5n6	MDD	ENSG00000085276	MECOM	2.8541	-0.21004	-0.465205	0.642782	0.993145	-5.46116	FALSE	2122	MDS1 and EVI1 complex locus [Source:HGNC Symbol;Acc:HGNC:3498]	protein_coding
PyrL5n6	MDD	ENSG00000085365	SCAMP1	5.92415	-0.24621	-1.49775	0.137305	0.987265	-5.29058	FALSE	9522	secretory carrier membrane protein 1 [Source:HGNC Symbol;Acc:HGNC:10563]	protein_coding
PyrL5n6	MDD	ENSG00000085377	PREP	5.94936	0.125176	0.870791	0.385925	0.989419	-6.08343	FALSE	5550	prolyl endopeptidase [Source:HGNC Symbol;Acc:HGNC:9358]	protein_coding
PyrL5n6	MDD	ENSG00000085382	HACE1	6.23062	0.118265	0.852598	0.395891	0.989419	-6.17117	FALSE	57531	HECT domain and ankyrin repeat containing E3 ubiquitin protein ligase 1 [Source:HGNC Symbol;Acc:HGNC:21033]	protein_coding
PyrL5n6	MDD	ENSG00000085415	SEH1L	4.29466	-0.443058	-1.61729	0.108923	0.987265	-4.62512	FALSE	81929	SEH1 like nucleoporin [Source:HGNC Symbol;Acc:HGNC:30379]	protein_coding
PyrL5n6	MDD	ENSG00000085433	WDR47	6.46289	-0.219146	-1.75461	0.0823463	0.979671	-5.09538	FALSE	22911	WD repeat domain 47 [Source:HGNC Symbol;Acc:HGNC:29141]	protein_coding
PyrL5n6	MDD	ENSG00000085449	WDFY1	2.39681	0.795907	1.31908	0.190114	0.987265	-4.61726	FALSE	57590	WD repeat and FYVE domain containing 1 [Source:HGNC Symbol;Acc:HGNC:20451]	protein_coding
PyrL5n6	MDD	ENSG00000085465	OVGP1	2.68489	0.248907	0.455722	0.649564	0.993145	-5.34313	FALSE	5016	oviductal glycoprotein 1 [Source:HGNC Symbol;Acc:HGNC:8524]	protein_coding
PyrL5n6	MDD	ENSG00000085491	SLC25A24	4.28688	0.429074	1.66317	0.0993665	0.987265	-4.60948	FALSE	29957	solute carrier family 25 member 24 [Source:HGNC Symbol;Acc:HGNC:20662]	protein_coding
PyrL5n6	MDD	ENSG00000085511	MAP3K4	6.57848	-0.0329948	-0.254032	0.799985	0.994538	-6.59129	FALSE	4216	mitogen-activated protein kinase kinase kinase 4 [Source:HGNC Symbol;Acc:HGNC:6856]	protein_coding
PyrL5n6	MDD	ENSG00000085514	PILRA	3.13102	0.114408	0.228982	0.819344	0.994538	-5.46236	FALSE	29992	paired immunoglobin like type 2 receptor alpha [Source:HGNC Symbol;Acc:HGNC:20396]	protein_coding
PyrL5n6	MDD	ENSG00000085563	ABCB1	3.00699	-0.319021	-0.584942	0.559886	0.993145	-5.25485	FALSE	5243	ATP binding cassette subfamily B member 1 [Source:HGNC Symbol;Acc:HGNC:40]	protein_coding
PyrL5n6	MDD	ENSG00000085644	ZNF213	3.18029	0.231363	0.574649	0.566801	0.993145	-5.38607	FALSE	7760	zinc finger protein 213 [Source:HGNC Symbol;Acc:HGNC:13005]	protein_coding
PyrL5n6	MDD	ENSG00000085662	AKR1B1	3.51404	0.25362	0.604516	0.546851	0.993145	-5.4146	FALSE	231	aldo-keto reductase family 1 member B [Source:HGNC Symbol;Acc:HGNC:381]	protein_coding
PyrL5n6	MDD	ENSG00000085719	CPNE3	4.30617	-0.195538	-0.739813	0.461123	0.989419	-5.65689	FALSE	8895	copine 3 [Source:HGNC Symbol;Acc:HGNC:2316]	protein_coding
PyrL5n6	MDD	ENSG00000085721	RRN3	2.36739	-0.0692254	-0.152335	0.879226	0.994804	-5.38186	FALSE	54700	RRN3 homolog, RNA polymerase I transcription factor [Source:HGNC Symbol;Acc:HGNC:30346]	protein_coding
PyrL5n6	MDD	ENSG00000085733	CTTN	7.40216	0.0636699	0.659752	0.510909	0.992716	-6.66707	FALSE	2017	cortactin [Source:HGNC Symbol;Acc:HGNC:3338]	protein_coding
PyrL5n6	MDD	ENSG00000085741	WNT11	-1.6846	-1.13754	-1.03287	0.304124	0.989419	-4.67289	FALSE	7481	Wnt family member 11 [Source:HGNC Symbol;Acc:HGNC:12776]	protein_coding
PyrL5n6	MDD	ENSG00000085760	MTIF2	3.17522	0.52664	1.32328	0.188718	0.987265	-4.77957	FALSE	4528	mitochondrial translational initiation factor 2 [Source:HGNC Symbol;Acc:HGNC:7441]	protein_coding
PyrL5n6	MDD	ENSG00000085788	DDHD2	5.78645	0.0426422	0.243351	0.808225	0.994538	-6.40057	FALSE	23259	DDHD domain containing 2 [Source:HGNC Symbol;Acc:HGNC:29106]	protein_coding
PyrL5n6	MDD	ENSG00000085831	TTC39A	3.44961	0.497868	1.18482	0.238858	0.987265	-4.97026	FALSE	22996	tetratricopeptide repeat domain 39A [Source:HGNC Symbol;Acc:HGNC:18657]	protein_coding
PyrL5n6	MDD	ENSG00000085832	EPS15	6.77491	-0.152492	-1.21165	0.228464	0.987265	-5.96821	FALSE	2060	epidermal growth factor receptor pathway substrate 15 [Source:HGNC Symbol;Acc:HGNC:3419]	protein_coding
PyrL5n6	MDD	ENSG00000085840	ORC1	-2.46499	0.0507739	0.0537672	0.957226	0.997839	-4.95146	FALSE	4998	origin recognition complex subunit 1 [Source:HGNC Symbol;Acc:HGNC:8487]	protein_coding
PyrL5n6	MDD	ENSG00000085871	MGST2	2.49998	0.620596	1.23708	0.218913	0.987265	-4.74064	FALSE	4258	microsomal glutathione S-transferase 2 [Source:HGNC Symbol;Acc:HGNC:7063]	protein_coding
PyrL5n6	MDD	ENSG00000085872	CHERP	5.34947	-0.146936	-0.751518	0.454082	0.989419	-5.94711	FALSE	10523	calcium homeostasis endoplasmic reticulum protein [Source:HGNC Symbol;Acc:HGNC:16930]	protein_coding
PyrL5n6	MDD	ENSG00000085978	ATG16L1	5.98737	-0.0959263	-0.707762	0.480716	0.990144	-6.18696	FALSE	55054	autophagy related 16 like 1 [Source:HGNC Symbol;Acc:HGNC:21498]	protein_coding
PyrL5n6	MDD	ENSG00000085982	USP40	4.90122	0.0163433	0.0753825	0.940059	0.997547	-6.10182	FALSE	55230	ubiquitin specific peptidase 40 [Source:HGNC Symbol;Acc:HGNC:20069]	protein_coding
PyrL5n6	MDD	ENSG00000085998	POMGNT1	5.18715	0.059521	0.329853	0.742191	0.994393	-6.14622	FALSE	55624	protein O-linked mannose N-acetylglucosaminyltransferase 1 (beta 1,2-) [Source:HGNC Symbol;Acc:HGNC:19139]	protein_coding
PyrL5n6	MDD	ENSG00000085999	RAD54L	-0.331704	-0.118908	-0.119034	0.905484	0.995773	-4.97891	FALSE	8438	RAD54 like [Source:HGNC Symbol;Acc:HGNC:9826]	protein_coding
PyrL5n6	MDD	ENSG00000086015	MAST2	6.43434	0.120909	0.918686	0.36044	0.989419	-6.14363	FALSE	23139	microtubule associated serine/threonine kinase 2 [Source:HGNC Symbol;Acc:HGNC:19035]	protein_coding
PyrL5n6	MDD	ENSG00000086061	DNAJA1	6.05204	0.184707	1.23122	0.221087	0.987265	-5.69644	FALSE	3301	DnaJ heat shock protein family (Hsp40) member A1 [Source:HGNC Symbol;Acc:HGNC:5229]	protein_coding
PyrL5n6	MDD	ENSG00000086062	B4GALT1	2.37281	0.642286	1.15342	0.25145	0.989419	-4.82793	FALSE	2683	beta-1,4-galactosyltransferase 1 [Source:HGNC Symbol;Acc:HGNC:924]	protein_coding
PyrL5n6	MDD	ENSG00000086065	CHMP5	4.10859	-0.253349	-0.958994	0.339843	0.989419	-5.41082	FALSE	51510	charged multivesicular body protein 5 [Source:HGNC Symbol;Acc:HGNC:26942]	protein_coding
PyrL5n6	MDD	ENSG00000086102	NFX1	6.15331	0.0183363	0.133993	0.893673	0.995037	-6.48914	FALSE	4799	nuclear transcription factor, X-box binding 1 [Source:HGNC Symbol;Acc:HGNC:7803]	protein_coding
PyrL5n6	MDD	ENSG00000086189	DIMT1	1.8049	0.243495	0.368813	0.713036	0.993145	-5.15863	FALSE	27292	DIM1 rRNA methyltransferase and ribosome maturation factor [Source:HGNC Symbol;Acc:HGNC:30217]	protein_coding
PyrL5n6	MDD	ENSG00000086200	IPO11	5.19183	-0.0480754	-0.255919	0.798532	0.994538	-6.17565	FALSE	51194	importin 11 [Source:HGNC Symbol;Acc:HGNC:20628]	protein_coding
PyrL5n6	MDD	ENSG00000086205	FOLH1	0.193103	-0.297365	-0.351698	0.725794	0.993145	-5.0344	FALSE	2346	folate hydrolase 1 [Source:HGNC Symbol;Acc:HGNC:3788]	protein_coding
PyrL5n6	MDD	ENSG00000086232	EIF2AK1	5.42584	0.0737644	0.371755	0.710851	0.993145	-6.19341	FALSE	27102	eukaryotic translation initiation factor 2 alpha kinase 1 [Source:HGNC Symbol;Acc:HGNC:24921]	protein_coding
PyrL5n6	MDD	ENSG00000086289	EPDR1	4.74054	-0.262349	-0.979592	0.329619	0.989419	-5.59202	FALSE	54749	ependymin related 1 [Source:HGNC Symbol;Acc:HGNC:17572]	protein_coding
PyrL5n6	MDD	ENSG00000086300	SNX10	6.37741	0.0666467	0.547524	0.585222	0.993145	-6.41606	FALSE	29887	sorting nexin 10 [Source:HGNC Symbol;Acc:HGNC:14974]	protein_coding
PyrL5n6	MDD	ENSG00000086475	SEPHS1	3.01384	-0.514708	-1.00114	0.319142	0.989419	-4.98139	FALSE	22929	selenophosphate synthetase 1 [Source:HGNC Symbol;Acc:HGNC:19685]	protein_coding
PyrL5n6	MDD	ENSG00000086504	MRPL28	3.19416	-0.746782	-1.41451	0.160276	0.987265	-4.6672	FALSE	10573	mitochondrial ribosomal protein L28 [Source:HGNC Symbol;Acc:HGNC:14484]	protein_coding
PyrL5n6	MDD	ENSG00000086544	ITPKC	3.62217	0.0646182	0.20816	0.835521	0.994538	-5.64132	FALSE	80271	inositol-trisphosphate 3-kinase C [Source:HGNC Symbol;Acc:HGNC:14897]	protein_coding
PyrL5n6	MDD	ENSG00000086570	FAT2	5.86938	-0.0854472	-0.513195	0.608931	0.993145	-6.25119	FALSE	2196	FAT atypical cadherin 2 [Source:HGNC Symbol;Acc:HGNC:3596]	protein_coding
PyrL5n6	MDD	ENSG00000086589	RBM22	2.98465	-0.638814	-1.42576	0.157009	0.987265	-4.63795	FALSE	55696	RNA binding motif protein 22 [Source:HGNC Symbol;Acc:HGNC:25503]	protein_coding
PyrL5n6	MDD	ENSG00000086598	TMED2	4.06172	-0.441511	-1.48631	0.1403	0.987265	-4.88571	FALSE	10959	transmembrane p24 trafficking protein 2 [Source:HGNC Symbol;Acc:HGNC:16996]	protein_coding
PyrL5n6	MDD	ENSG00000086619	ERO1B	4.88207	0.0780428	0.390761	0.696793	0.993145	-6.01686	FALSE	56605	endoplasmic reticulum oxidoreductase 1 beta [Source:HGNC Symbol;Acc:HGNC:14355]	protein_coding
PyrL5n6	MDD	ENSG00000086666	ZFAND6	3.72612	-0.330414	-1.0341	0.303548	0.989419	-5.17282	FALSE	54469	zinc finger AN1-type containing 6 [Source:HGNC Symbol;Acc:HGNC:30164]	protein_coding
PyrL5n6	MDD	ENSG00000086712	TXLNG	4.86373	0.338999	1.5562	0.122775	0.987265	-4.91885	FALSE	55787	taxilin gamma [Source:HGNC Symbol;Acc:HGNC:18578]	protein_coding
PyrL5n6	MDD	ENSG00000086717	PPEF1	4.37882	-0.125536	-0.452034	0.65221	0.993145	-5.85941	FALSE	5475	protein phosphatase with EF-hand domain 1 [Source:HGNC Symbol;Acc:HGNC:9243]	protein_coding
PyrL5n6	MDD	ENSG00000086730	LAT2	0.246924	-1.09907	-1.07966	0.282853	0.989419	-4.67452	FALSE	7462	linker for activation of T cells family member 2 [Source:HGNC Symbol;Acc:HGNC:12749]	protein_coding
PyrL5n6	MDD	ENSG00000086758	HUWE1	8.67177	-0.0383765	-0.62981	0.530235	0.993145	-7.17143	FALSE	10075	HECT, UBA and WWE domain containing E3 ubiquitin protein ligase 1 [Source:HGNC Symbol;Acc:HGNC:30892]	protein_coding
PyrL5n6	MDD	ENSG00000086827	ZW10	3.47903	-0.242187	-0.700429	0.485263	0.990852	-5.53391	FALSE	9183	zw10 kinetochore protein [Source:HGNC Symbol;Acc:HGNC:13194]	protein_coding
PyrL5n6	MDD	ENSG00000086848	ALG9	1.36212	0.367534	0.475712	0.635303	0.993145	-5.05595	FALSE	79796	ALG9 alpha-1,2-mannosyltransferase [Source:HGNC Symbol;Acc:HGNC:15672]	protein_coding
PyrL5n6	MDD	ENSG00000086967	MYBPC2	-2.6214	0.968417	0.885944	0.377744	0.989419	-4.73704	FALSE	4606	myosin binding protein C2 [Source:HGNC Symbol;Acc:HGNC:7550]	protein_coding
PyrL5n6	MDD	ENSG00000086991	NOX4	1.66431	-0.184602	-0.227606	0.820411	0.994538	-5.13055	FALSE	50507	NADPH oxidase 4 [Source:HGNC Symbol;Acc:HGNC:7891]	protein_coding
PyrL5n6	MDD	ENSG00000087008	ACOX3	6.3839	0.0337691	0.234534	0.815043	0.994538	-6.49907	FALSE	8310	acyl-CoA oxidase 3, pristanoyl [Source:HGNC Symbol;Acc:HGNC:121]	protein_coding
PyrL5n6	MDD	ENSG00000087053	MTMR2	5.52577	-0.179703	-1.09495	0.276133	0.989419	-5.73416	FALSE	8898	myotubularin related protein 2 [Source:HGNC Symbol;Acc:HGNC:7450]	protein_coding
PyrL5n6	MDD	ENSG00000087074	PPP1R15A	4.13721	-0.0539819	-0.179215	0.858127	0.994538	-5.73515	FALSE	23645	protein phosphatase 1 regulatory subunit 15A [Source:HGNC Symbol;Acc:HGNC:14375]	protein_coding
PyrL5n6	MDD	ENSG00000087076	HSD17B14	2.62265	-0.83621	-1.58484	0.116117	0.987265	-4.38386	FALSE	51171	hydroxysteroid 17-beta dehydrogenase 14 [Source:HGNC Symbol;Acc:HGNC:23238]	protein_coding
PyrL5n6	MDD	ENSG00000087077	TRIP6	-3.62988	-0.621183	-0.574187	0.567113	0.993145	-4.84015	FALSE	7205	thyroid hormone receptor interactor 6 [Source:HGNC Symbol;Acc:HGNC:12311]	protein_coding
PyrL5n6	MDD	ENSG00000087085	ACHE	3.23154	-0.40199	-0.74654	0.457212	0.989419	-5.31911	FALSE	43	acetylcholinesterase (Cartwright blood group) [Source:HGNC Symbol;Acc:HGNC:108]	protein_coding
PyrL5n6	MDD	ENSG00000087086	FTL	4.84489	-0.100207	-0.529163	0.597849	0.993145	-5.92764	FALSE	2512	ferritin light chain [Source:HGNC Symbol;Acc:HGNC:3999]	protein_coding
PyrL5n6	MDD	ENSG00000087087	SRRT	5.41355	-0.0305151	-0.171962	0.86381	0.994538	-6.16223	FALSE	51593	serrate, RNA effector molecule [Source:HGNC Symbol;Acc:HGNC:24101]	protein_coding
PyrL5n6	MDD	ENSG00000087088	BAX	1.56737	-0.515624	-0.914294	0.362731	0.989419	-4.97737	FALSE	581	BCL2 associated X, apoptosis regulator [Source:HGNC Symbol;Acc:HGNC:959]	protein_coding
PyrL5n6	MDD	ENSG00000087095	NLK	7.97475	0.132779	1.70478	0.0912979	0.987265	-5.68598	FALSE	51701	nemo like kinase [Source:HGNC Symbol;Acc:HGNC:29858]	protein_coding
PyrL5n6	MDD	ENSG00000087111	PIGS	2.93573	0.250544	0.540484	0.590049	0.993145	-5.42608	FALSE	94005	phosphatidylinositol glycan anchor biosynthesis class S [Source:HGNC Symbol;Acc:HGNC:14937]	protein_coding
PyrL5n6	MDD	ENSG00000087116	ADAMTS2	5.1206	0.293818	0.981387	0.328778	0.989419	-5.60225	FALSE	9509	ADAM metallopeptidase with thrombospondin type 1 motif 2 [Source:HGNC Symbol;Acc:HGNC:218]	protein_coding
PyrL5n6	MDD	ENSG00000087128	TMPRSS11E	-2.44692	-0.613453	-0.622424	0.53506	0.993145	-4.85407	FALSE	28983	transmembrane serine protease 11E [Source:HGNC Symbol;Acc:HGNC:24465]	protein_coding
PyrL5n6	MDD	ENSG00000087152	ATXN7L3	5.80471	-0.00858933	-0.0515316	0.959003	0.997839	-6.37076	FALSE	56970	ataxin 7 like 3 [Source:HGNC Symbol;Acc:HGNC:25416]	protein_coding
PyrL5n6	MDD	ENSG00000087157	PGS1	5.13697	-0.105934	-0.600651	0.549412	0.993145	-5.9694	FALSE	9489	phosphatidylglycerophosphate synthase 1 [Source:HGNC Symbol;Acc:HGNC:30029]	protein_coding
PyrL5n6	MDD	ENSG00000087191	PSMC5	4.66772	0.315607	1.28457	0.201869	0.987265	-5.21734	FALSE	5705	proteasome 26S subunit, ATPase 5 [Source:HGNC Symbol;Acc:HGNC:9552]	protein_coding
PyrL5n6	MDD	ENSG00000087206	UIMC1	6.15245	0.0842588	0.618162	0.537854	0.993145	-6.28214	FALSE	51720	ubiquitin interaction motif containing 1 [Source:HGNC Symbol;Acc:HGNC:30298]	protein_coding
PyrL5n6	MDD	ENSG00000087245	MMP2	-0.249493	-1.62341	-1.72138	0.0882312	0.987265	-4.17716	FALSE	4313	matrix metallopeptidase 2 [Source:HGNC Symbol;Acc:HGNC:7166]	protein_coding
PyrL5n6	MDD	ENSG00000087250	MT3	2.26465	0.0700961	0.106809	0.915152	0.995773	-5.32806	FALSE	4504	metallothionein 3 [Source:HGNC Symbol;Acc:HGNC:7408]	protein_coding
PyrL5n6	MDD	ENSG00000087253	LPCAT2	0.208677	0.576246	0.572388	0.568326	0.993145	-4.93495	FALSE	54947	lysophosphatidylcholine acyltransferase 2 [Source:HGNC Symbol;Acc:HGNC:26032]	protein_coding
PyrL5n6	MDD	ENSG00000087258	GNAO1	9.55572	0.0489102	1.05119	0.295669	0.989419	-7.26261	FALSE	2775	G protein subunit alpha o1 [Source:HGNC Symbol;Acc:HGNC:4389]	protein_coding
PyrL5n6	MDD	ENSG00000087263	OGFOD1	3.71795	0.475168	1.36989	0.173748	0.987265	-4.80657	FALSE	55239	2-oxoglutarate and iron dependent oxygenase domain containing 1 [Source:HGNC Symbol;Acc:HGNC:25585]	protein_coding
PyrL5n6	MDD	ENSG00000087266	SH3BP2	-0.00802434	-0.252198	-0.259933	0.795443	0.994538	-4.98086	FALSE	6452	SH3 domain binding protein 2 [Source:HGNC Symbol;Acc:HGNC:10825]	protein_coding
PyrL5n6	MDD	ENSG00000087269	NOP14	3.57071	0.0343111	0.0901023	0.928384	0.996877	-5.62997	FALSE	8602	NOP14 nucleolar protein [Source:HGNC Symbol;Acc:HGNC:16821]	protein_coding
PyrL5n6	MDD	ENSG00000087274	ADD1	7.92932	-0.0306937	-0.442674	0.658944	0.993145	-6.96529	FALSE	118	adducin 1 [Source:HGNC Symbol;Acc:HGNC:243]	protein_coding
PyrL5n6	MDD	ENSG00000087299	L2HGDH	4.97605	-0.137933	-0.677993	0.49932	0.992716	-5.88126	FALSE	79944	L-2-hydroxyglutarate dehydrogenase [Source:HGNC Symbol;Acc:HGNC:20499]	protein_coding
PyrL5n6	MDD	ENSG00000087301	TXNDC16	5.63142	-0.0139523	-0.0855512	0.931992	0.996877	-6.32716	FALSE	57544	thioredoxin domain containing 16 [Source:HGNC Symbol;Acc:HGNC:19965]	protein_coding
PyrL5n6	MDD	ENSG00000087302	RTRAF	3.36371	0.265081	0.681888	0.496864	0.992716	-5.34255	FALSE	51637	RNA transcription, translation and transport factor [Source:HGNC Symbol;Acc:HGNC:23169]	protein_coding
PyrL5n6	MDD	ENSG00000087303	NID2	0.976326	-1.32855	-1.54424	0.125646	0.987265	-4.34528	FALSE	22795	nidogen 2 [Source:HGNC Symbol;Acc:HGNC:13389]	protein_coding
PyrL5n6	MDD	ENSG00000087338	GMCL1	5.19375	-0.0892506	-0.459841	0.646615	0.993145	-6.04423	FALSE	64395	germ cell-less 1, spermatogenesis associated [Source:HGNC Symbol;Acc:HGNC:23843]	protein_coding
PyrL5n6	MDD	ENSG00000087365	SF3B2	6.47705	0.0498155	0.350525	0.726672	0.993145	-6.5014	FALSE	10992	splicing factor 3b subunit 2 [Source:HGNC Symbol;Acc:HGNC:10769]	protein_coding
PyrL5n6	MDD	ENSG00000087448	KLHL42	5.67449	0.122682	0.80012	0.425512	0.989419	-6.00927	FALSE	57542	kelch like family member 42 [Source:HGNC Symbol;Acc:HGNC:29252]	protein_coding
PyrL5n6	MDD	ENSG00000087460	GNAS	8.46268	0.0598627	0.762667	0.447432	0.989419	-6.99311	FALSE	2778	GNAS complex locus [Source:HGNC Symbol;Acc:HGNC:4392]	protein_coding
PyrL5n6	MDD	ENSG00000087470	DNM1L	6.25922	-0.116967	-0.940981	0.348951	0.989419	-6.12669	FALSE	10059	dynamin 1 like [Source:HGNC Symbol;Acc:HGNC:2973]	protein_coding
PyrL5n6	MDD	ENSG00000087494	PTHLH	-2.20766	-1.45025	-1.32387	0.188521	0.987265	-4.50291	FALSE	5744	parathyroid hormone like hormone [Source:HGNC Symbol;Acc:HGNC:9607]	protein_coding
PyrL5n6	MDD	ENSG00000087495	PHACTR3	8.83221	-0.0567021	-0.70743	0.481282	0.990144	-7.21125	FALSE	116154	phosphatase and actin regulator 3 [Source:HGNC Symbol;Acc:HGNC:15833]	protein_coding
PyrL5n6	MDD	ENSG00000087502	ERGIC2	3.9994	-0.442775	-1.52191	0.131143	0.987265	-4.71316	FALSE	51290	ERGIC and golgi 2 [Source:HGNC Symbol;Acc:HGNC:30208]	protein_coding
PyrL5n6	MDD	ENSG00000087586	AURKA	-1.36942	0.0610413	0.0589259	0.953127	0.997839	-4.94645	FALSE	6790	aurora kinase A [Source:HGNC Symbol;Acc:HGNC:11393]	protein_coding
PyrL5n6	MDD	ENSG00000087589	CASS4	0.455655	0.765253	0.80036	0.425373	0.989419	-4.83331	FALSE	57091	Cas scaffold protein family member 4 [Source:HGNC Symbol;Acc:HGNC:15878]	protein_coding
PyrL5n6	MDD	ENSG00000087842	PIR	5.05548	0.171935	0.956439	0.341125	0.989419	-5.72603	FALSE	8544	pirin [Source:HGNC Symbol;Acc:HGNC:30048]	protein_coding
PyrL5n6	MDD	ENSG00000087884	AAMDC	1.49742	-1.98726	-2.61629	0.0102471	0.860028	-2.96306	FALSE	28971	adipogenesis associated Mth938 domain containing [Source:HGNC Symbol;Acc:HGNC:30205]	protein_coding
PyrL5n6	MDD	ENSG00000087903	RFX2	3.84883	-0.392691	-1.24319	0.216663	0.987265	-5.01757	FALSE	5990	regulatory factor X2 [Source:HGNC Symbol;Acc:HGNC:9983]	protein_coding
PyrL5n6	MDD	ENSG00000087995	METTL2A	2.56368	0.755402	1.40707	0.162466	0.987265	-4.57635	FALSE	339175	methyltransferase 2A, methylcytidine [Source:HGNC Symbol;Acc:HGNC:25755]	protein_coding
PyrL5n6	MDD	ENSG00000088035	ALG6	4.00697	-0.0422495	-0.146332	0.88395	0.994804	-5.7874	FALSE	29929	ALG6 alpha-1,3-glucosyltransferase [Source:HGNC Symbol;Acc:HGNC:23157]	protein_coding
PyrL5n6	MDD	ENSG00000088038	CNOT3	5.41548	0.0170585	0.105126	0.916484	0.995773	-6.2362	FALSE	4849	CCR4-NOT transcription complex subunit 3 [Source:HGNC Symbol;Acc:HGNC:7879]	protein_coding
PyrL5n6	MDD	ENSG00000088053	GP6	-1.70947	0.437182	0.385866	0.700404	0.993145	-4.88987	FALSE	51206	glycoprotein VI platelet [Source:HGNC Symbol;Acc:HGNC:14388]	protein_coding
PyrL5n6	MDD	ENSG00000088179	PTPN4	7.55296	-0.0316043	-0.353854	0.724183	0.993145	-6.897	FALSE	5775	protein tyrosine phosphatase non-receptor type 4 [Source:HGNC Symbol;Acc:HGNC:9656]	protein_coding
PyrL5n6	MDD	ENSG00000088205	DDX18	3.87272	-0.26585	-0.992634	0.323251	0.989419	-5.34959	FALSE	8886	DEAD-box helicase 18 [Source:HGNC Symbol;Acc:HGNC:2741]	protein_coding
PyrL5n6	MDD	ENSG00000088247	KHSRP	6.16735	0.0769867	0.576135	0.5658	0.993145	-6.32602	FALSE	8570	KH-type splicing regulatory protein [Source:HGNC Symbol;Acc:HGNC:6316]	protein_coding
PyrL5n6	MDD	ENSG00000088256	GNA11	5.43623	0.205936	1.07539	0.284752	0.989419	-5.66162	FALSE	2767	G protein subunit alpha 11 [Source:HGNC Symbol;Acc:HGNC:4379]	protein_coding
PyrL5n6	MDD	ENSG00000088280	ASAP3	4.4578	0.0932471	0.361469	0.718501	0.993145	-5.91282	FALSE	55616	ArfGAP with SH3 domain, ankyrin repeat and PH domain 3 [Source:HGNC Symbol;Acc:HGNC:14987]	protein_coding
PyrL5n6	MDD	ENSG00000088298	EDEM2	2.09391	-0.504192	-0.670973	0.503786	0.992716	-5.0964	FALSE	55741	ER degradation enhancing alpha-mannosidase like protein 2 [Source:HGNC Symbol;Acc:HGNC:15877]	protein_coding
PyrL5n6	MDD	ENSG00000088298	EDEM2	2.09391	-0.504192	-0.670973	0.503786	0.992716	-5.0964	FALSE	111089941	ER degradation enhancing alpha-mannosidase like protein 2 [Source:HGNC Symbol;Acc:HGNC:15877]	protein_coding
PyrL5n6	MDD	ENSG00000088305	DNMT3B	0.379691	-0.520434	-0.66342	0.508567	0.992716	-4.95362	FALSE	1789	DNA methyltransferase 3 beta [Source:HGNC Symbol;Acc:HGNC:2979]	protein_coding
PyrL5n6	MDD	ENSG00000088325	TPX2	1.81047	-0.0302239	-0.0400313	0.968147	0.998358	-5.18758	FALSE	22974	TPX2 microtubule nucleation factor [Source:HGNC Symbol;Acc:HGNC:1249]	protein_coding
PyrL5n6	MDD	ENSG00000088340	FER1L4	1.33924	-0.550458	-0.677652	0.499535	0.992716	-5.01828	FALSE		fer-1 like family member 4 (pseudogene) [Source:HGNC Symbol;Acc:HGNC:15801]	transcribed_unitary_pseudogene
PyrL5n6	MDD	ENSG00000088356	PDRG1	1.66646	-0.134607	-0.190052	0.849648	0.994538	-5.12042	FALSE	81572	p53 and DNA damage regulated 1 [Source:HGNC Symbol;Acc:HGNC:16119]	protein_coding
PyrL5n6	MDD	ENSG00000088367	EPB41L1	8.26932	-0.0193071	-0.278005	0.781575	0.994393	-7.17176	FALSE	2036	erythrocyte membrane protein band 4.1 like 1 [Source:HGNC Symbol;Acc:HGNC:3378]	protein_coding
PyrL5n6	MDD	ENSG00000088386	SLC15A1	-1.79585	0.0821745	0.0900097	0.928457	0.996877	-4.98721	FALSE	6564	solute carrier family 15 member 1 [Source:HGNC Symbol;Acc:HGNC:10920]	protein_coding
PyrL5n6	MDD	ENSG00000088387	DOCK9	8.20591	-0.123557	-1.73762	0.0853142	0.985282	-5.68189	FALSE	23348	dedicator of cytokinesis 9 [Source:HGNC Symbol;Acc:HGNC:14132]	protein_coding
PyrL5n6	MDD	ENSG00000088448	ANKRD10	6.13699	0.0713692	0.509731	0.611348	0.993145	-6.37673	FALSE	55608	ankyrin repeat domain 10 [Source:HGNC Symbol;Acc:HGNC:20265]	protein_coding
PyrL5n6	MDD	ENSG00000088451	TGDS	-0.381032	-1.03978	-1.04735	0.297428	0.989419	-4.70353	FALSE	23483	TDP-glucose 4,6-dehydratase [Source:HGNC Symbol;Acc:HGNC:20324]	protein_coding
PyrL5n6	MDD	ENSG00000088538	DOCK3	10.1225	-0.00399011	-0.0937595	0.925529	0.996877	-8.09959	FALSE	1795	dedicator of cytokinesis 3 [Source:HGNC Symbol;Acc:HGNC:2989]	protein_coding
PyrL5n6	MDD	ENSG00000088543	C3orf18	3.39894	0.0209308	0.0594479	0.952712	0.997839	-5.57558	FALSE	51161	chromosome 3 open reading frame 18 [Source:HGNC Symbol;Acc:HGNC:24837]	protein_coding
PyrL5n6	MDD	ENSG00000088682	COQ9	4.52766	0.19407	0.8362	0.405008	0.989419	-5.60713	FALSE	57017	coenzyme Q9 [Source:HGNC Symbol;Acc:HGNC:25302]	protein_coding
PyrL5n6	MDD	ENSG00000088726	TMEM40	-2.47955	-0.127467	-0.124671	0.901031	0.995461	-4.929	FALSE	55287	transmembrane protein 40 [Source:HGNC Symbol;Acc:HGNC:25620]	protein_coding
PyrL5n6	MDD	ENSG00000088727	KIF9	3.53359	0.456876	1.20736	0.230103	0.987265	-5.00931	FALSE	64147	kinesin family member 9 [Source:HGNC Symbol;Acc:HGNC:16666]	protein_coding
PyrL5n6	MDD	ENSG00000088756	ARHGAP28	4.06102	-0.155144	-0.492684	0.623301	0.993145	-5.64155	FALSE	79822	Rho GTPase activating protein 28 [Source:HGNC Symbol;Acc:HGNC:25509]	protein_coding
PyrL5n6	MDD	ENSG00000088766	CRLS1	-1.01998	-1.29569	-1.06917	0.287533	0.989419	-4.65763	FALSE	54675	cardiolipin synthase 1 [Source:HGNC Symbol;Acc:HGNC:16148]	protein_coding
PyrL5n6	MDD	ENSG00000088808	PPP1R13B	6.76696	0.0293355	0.248313	0.804394	0.994538	-6.62733	FALSE	23368	protein phosphatase 1 regulatory subunit 13B [Source:HGNC Symbol;Acc:HGNC:14950]	protein_coding
PyrL5n6	MDD	ENSG00000088812	ATRN	7.55242	-0.0640907	-0.668777	0.505157	0.992716	-6.72884	FALSE	8455	attractin [Source:HGNC Symbol;Acc:HGNC:885]	protein_coding
PyrL5n6	MDD	ENSG00000088826	SMOX	2.91023	0.645283	1.39851	0.165012	0.987265	-4.58508	FALSE	54498	spermine oxidase [Source:HGNC Symbol;Acc:HGNC:15862]	protein_coding
PyrL5n6	MDD	ENSG00000088832	FKBP1A	5.23064	-0.349403	-1.81269	0.0728377	0.978376	-4.60549	FALSE	2280	FKBP prolyl isomerase 1A [Source:HGNC Symbol;Acc:HGNC:3711]	protein_coding
PyrL5n6	MDD	ENSG00000088833	NSFL1C	5.72544	-0.0226837	-0.155877	0.87644	0.994538	-6.33582	FALSE	55968	NSFL1 cofactor [Source:HGNC Symbol;Acc:HGNC:15912]	protein_coding
PyrL5n6	MDD	ENSG00000088836	SLC4A11	-3.54993	-1.30991	-1.19921	0.23324	0.987265	-4.57658	FALSE	83959	solute carrier family 4 member 11 [Source:HGNC Symbol;Acc:HGNC:16438]	protein_coding
PyrL5n6	MDD	ENSG00000088854	DNAAF9	7.96566	-0.128829	-1.59475	0.11388	0.987265	-5.8379	FALSE	25943	dynein axonemal assembly factor 9 [Source:HGNC Symbol;Acc:HGNC:17721]	protein_coding
PyrL5n6	MDD	ENSG00000088876	ZNF343	3.32888	-0.0616172	-0.155839	0.876469	0.994538	-5.62446	FALSE	79175	zinc finger protein 343 [Source:HGNC Symbol;Acc:HGNC:16017]	protein_coding
PyrL5n6	MDD	ENSG00000088881	EBF4	3.15192	-0.871367	-1.84423	0.0680687	0.975012	-4.06967	FALSE	57593	EBF family member 4 [Source:HGNC Symbol;Acc:HGNC:29278]	protein_coding
PyrL5n6	MDD	ENSG00000088888	MAVS	5.24498	0.125808	0.631109	0.529389	0.993145	-5.98789	FALSE	57506	mitochondrial antiviral signaling protein [Source:HGNC Symbol;Acc:HGNC:29233]	protein_coding
PyrL5n6	MDD	ENSG00000088899	LZTS3	7.93065	-0.11473	-1.2296	0.221691	0.987265	-6.3367	FALSE	9762	leucine zipper tumor suppressor family member 3 [Source:HGNC Symbol;Acc:HGNC:30139]	protein_coding
PyrL5n6	MDD	ENSG00000088926	F11	-2.53964	0.357685	0.313291	0.754703	0.994393	-4.9016	FALSE	2160	coagulation factor XI [Source:HGNC Symbol;Acc:HGNC:3529]	protein_coding
PyrL5n6	MDD	ENSG00000088930	XRN2	5.60607	-0.361497	-2.40385	0.018039	0.900033	-3.52793	FALSE	22803	5'-3' exoribonuclease 2 [Source:HGNC Symbol;Acc:HGNC:12836]	protein_coding
PyrL5n6	MDD	ENSG00000088970	KIZ	5.30087	-0.341832	-1.77773	0.0784464	0.979373	-4.67762	FALSE	55857	kizuna centrosomal protein [Source:HGNC Symbol;Acc:HGNC:15865]	protein_coding
PyrL5n6	MDD	ENSG00000088986	DYNLL1	6.23738	-0.058762	-0.415371	0.678748	0.993145	-6.43426	FALSE	8655	dynein light chain LC8-type 1 [Source:HGNC Symbol;Acc:HGNC:15476]	protein_coding
PyrL5n6	MDD	ENSG00000088992	TESC	5.24238	0.0183009	0.079486	0.936803	0.997177	-6.23128	FALSE	54997	tescalcin [Source:HGNC Symbol;Acc:HGNC:26065]	protein_coding
PyrL5n6	MDD	ENSG00000089006	SNX5	3.69029	0.1407	0.438224	0.662156	0.993145	-5.62988	FALSE	27131	sorting nexin 5 [Source:HGNC Symbol;Acc:HGNC:14969]	protein_coding
PyrL5n6	MDD	ENSG00000089009	RPL6	3.86805	0.0980169	0.278629	0.781097	0.994393	-5.71723	FALSE	6128	ribosomal protein L6 [Source:HGNC Symbol;Acc:HGNC:10362]	protein_coding
PyrL5n6	MDD	ENSG00000089012	SIRPG	-3.03014	-1.99684	-2.00736	0.0473721	0.971812	-3.96729	FALSE	55423	signal regulatory protein gamma [Source:HGNC Symbol;Acc:HGNC:15757]	protein_coding
PyrL5n6	MDD	ENSG00000089022	MAPKAPK5	5.70003	0.0126785	0.0798685	0.936499	0.997177	-6.30424	FALSE	8550	MAPK activated protein kinase 5 [Source:HGNC Symbol;Acc:HGNC:6889]	protein_coding
PyrL5n6	MDD	ENSG00000089041	P2RX7	6.29522	-0.0597612	-0.326318	0.744902	0.994393	-6.50863	FALSE	5027	purinergic receptor P2X 7 [Source:HGNC Symbol;Acc:HGNC:8537]	protein_coding
PyrL5n6	MDD	ENSG00000089048	ESF1	4.7463	0.462683	2.21549	0.0289628	0.922782	-3.73666	FALSE	51575	ESF1 nucleolar pre-rRNA processing protein homolog [Source:HGNC Symbol;Acc:HGNC:15898]	protein_coding
PyrL5n6	MDD	ENSG00000089050	RBBP9	-0.679757	0.0220979	0.021361	0.983	0.998399	-4.95907	FALSE	10741	RB binding protein 9, serine hydrolase [Source:HGNC Symbol;Acc:HGNC:9892]	protein_coding
PyrL5n6	MDD	ENSG00000089053	ANAPC5	5.82611	-0.10423	-0.64336	0.521443	0.993145	-6.19213	FALSE	51433	anaphase promoting complex subunit 5 [Source:HGNC Symbol;Acc:HGNC:15713]	protein_coding
PyrL5n6	MDD	ENSG00000089057	SLC23A2	7.76525	-0.106486	-1.20863	0.229614	0.987265	-6.28842	FALSE	9962	solute carrier family 23 member 2 [Source:HGNC Symbol;Acc:HGNC:10973]	protein_coding
PyrL5n6	MDD	ENSG00000089060	SLC8B1	4.09232	0.928034	2.50436	0.0138612	0.860028	-2.96477	FALSE	80024	solute carrier family 8 member B1 [Source:HGNC Symbol;Acc:HGNC:26175]	protein_coding
PyrL5n6	MDD	ENSG00000089063	TMEM230	4.46311	-0.430922	-1.3196	0.18994	0.987265	-5.02935	FALSE	29058	transmembrane protein 230 [Source:HGNC Symbol;Acc:HGNC:15876]	protein_coding
PyrL5n6	MDD	ENSG00000089091	DZANK1	4.97599	0.0765186	0.374143	0.709079	0.993145	-6.08255	FALSE	55184	double zinc ribbon and ankyrin repeat domains 1 [Source:HGNC Symbol;Acc:HGNC:15858]	protein_coding
PyrL5n6	MDD	ENSG00000089094	KDM2B	5.86161	-0.239059	-1.50976	0.134216	0.987265	-5.27502	FALSE	84678	lysine demethylase 2B [Source:HGNC Symbol;Acc:HGNC:13610]	protein_coding
PyrL5n6	MDD	ENSG00000089101	CFAP61	5.55152	-0.0121466	-0.0600079	0.952267	0.997839	-6.26404	FALSE	26074	cilia and flagella associated protein 61 [Source:HGNC Symbol;Acc:HGNC:15872]	protein_coding
PyrL5n6	MDD	ENSG00000089123	TASP1	6.58681	-0.180635	-1.45035	0.150047	0.987265	-5.59785	FALSE	55617	taspase 1 [Source:HGNC Symbol;Acc:HGNC:15859]	protein_coding
PyrL5n6	MDD	ENSG00000089127	OAS1	-3.36109	-1.19342	-1.08413	0.280878	0.989419	-4.63926	FALSE	4938	2'-5'-oligoadenylate synthetase 1 [Source:HGNC Symbol;Acc:HGNC:8086]	protein_coding
PyrL5n6	MDD	ENSG00000089154	GCN1	5.97602	0.0672289	0.455394	0.649799	0.993145	-6.31954	FALSE	10985	GCN1 activator of EIF2AK4 [Source:HGNC Symbol;Acc:HGNC:4199]	protein_coding
PyrL5n6	MDD	ENSG00000089157	RPLP0	3.13747	0.144664	0.292452	0.770538	0.994393	-5.47628	FALSE	6175	ribosomal protein lateral stalk subunit P0 [Source:HGNC Symbol;Acc:HGNC:10371]	protein_coding
PyrL5n6	MDD	ENSG00000089159	PXN	2.48815	0.389401	0.714553	0.476527	0.989767	-5.16325	FALSE	5829	paxillin [Source:HGNC Symbol;Acc:HGNC:9718]	protein_coding
PyrL5n6	MDD	ENSG00000089163	SIRT4	-1.86212	0.382463	0.36703	0.714361	0.993145	-4.90465	FALSE	23409	sirtuin 4 [Source:HGNC Symbol;Acc:HGNC:14932]	protein_coding
PyrL5n6	MDD	ENSG00000089169	RPH3A	8.29428	0.143552	1.46528	0.146557	0.987265	-6.18369	FALSE	22895	rabphilin 3A [Source:HGNC Symbol;Acc:HGNC:17056]	protein_coding
PyrL5n6	MDD	ENSG00000089177	KIF16B	6.9102	0.0383394	0.327712	0.743805	0.994393	-6.65564	FALSE	55614	kinesin family member 16B [Source:HGNC Symbol;Acc:HGNC:15869]	protein_coding
PyrL5n6	MDD	ENSG00000089195	TRMT6	3.49219	0.593754	1.69139	0.0938331	0.987265	-4.33948	FALSE	51605	tRNA methyltransferase 6 non-catalytic subunit [Source:HGNC Symbol;Acc:HGNC:20900]	protein_coding
PyrL5n6	MDD	ENSG00000089199	CHGB	7.24832	-0.123598	-0.963658	0.33751	0.989419	-6.38479	FALSE	1114	chromogranin B [Source:HGNC Symbol;Acc:HGNC:1930]	protein_coding
PyrL5n6	MDD	ENSG00000089220	PEBP1	6.30007	0.0924743	0.544754	0.587119	0.993145	-6.38543	FALSE	5037	phosphatidylethanolamine binding protein 1 [Source:HGNC Symbol;Acc:HGNC:8630]	protein_coding
PyrL5n6	MDD	ENSG00000089225	TBX5	-1.81168	-0.402055	-0.37567	0.707947	0.993145	-4.92684	FALSE	6910	T-box transcription factor 5 [Source:HGNC Symbol;Acc:HGNC:11604]	protein_coding
PyrL5n6	MDD	ENSG00000089234	BRAP	4.55206	-0.227423	-0.905021	0.3676	0.989419	-5.57817	FALSE	8315	BRCA1 associated protein [Source:HGNC Symbol;Acc:HGNC:1099]	protein_coding
PyrL5n6	MDD	ENSG00000089248	ERP29	4.25911	0.0265991	0.103997	0.917377	0.995773	-5.87536	FALSE	10961	endoplasmic reticulum protein 29 [Source:HGNC Symbol;Acc:HGNC:13799]	protein_coding
PyrL5n6	MDD	ENSG00000089250	NOS1	3.70225	-0.366665	-1.08795	0.279194	0.989419	-5.17019	FALSE	4842	nitric oxide synthase 1 [Source:HGNC Symbol;Acc:HGNC:7872]	protein_coding
PyrL5n6	MDD	ENSG00000089280	FUS	6.04574	-0.264707	-1.70872	0.090561	0.987265	-5.04524	FALSE	2521	FUS RNA binding protein [Source:HGNC Symbol;Acc:HGNC:4010]	protein_coding
PyrL5n6	MDD	ENSG00000089289	IGBP1	4.01959	-0.503583	-1.72216	0.0880897	0.987265	-4.45164	FALSE	3476	immunoglobulin binding protein 1 [Source:HGNC Symbol;Acc:HGNC:5461]	protein_coding
PyrL5n6	MDD	ENSG00000089327	FXYD5	1.19515	0.843834	0.979406	0.32971	0.989419	-4.79365	FALSE	53827	FXYD domain containing ion transport regulator 5 [Source:HGNC Symbol;Acc:HGNC:4029]	protein_coding
PyrL5n6	MDD	ENSG00000089335	ZNF302	3.77648	-0.164684	-0.479054	0.632931	0.993145	-5.57784	FALSE	55900	zinc finger protein 302 [Source:HGNC Symbol;Acc:HGNC:13848]	protein_coding
PyrL5n6	MDD	ENSG00000089351	GRAMD1A	4.68141	0.372438	1.67717	0.0965897	0.987265	-4.67417	FALSE	57655	GRAM domain containing 1A [Source:HGNC Symbol;Acc:HGNC:29305]	protein_coding
PyrL5n6	MDD	ENSG00000089472	HEPH	1.36067	-0.653806	-1.19209	0.236008	0.987265	-4.70131	FALSE	9843	hephaestin [Source:HGNC Symbol;Acc:HGNC:4866]	protein_coding
PyrL5n6	MDD	ENSG00000089486	CDIP1	6.20984	-0.108056	-0.75675	0.450954	0.989419	-6.20776	FALSE	29965	cell death inducing p53 target 1 [Source:HGNC Symbol;Acc:HGNC:13234]	protein_coding
PyrL5n6	MDD	ENSG00000089505	CMTM1	-0.750667	-1.52826	-1.3703	0.173619	0.987265	-4.47467	FALSE	113540	CKLF like MARVEL transmembrane domain containing 1 [Source:HGNC Symbol;Acc:HGNC:19172]	protein_coding
PyrL5n6	MDD	ENSG00000089558	KCNH4	2.77378	0.942894	1.65819	0.10037	0.987265	-4.30511	FALSE	23415	potassium voltage-gated channel subfamily H member 4 [Source:HGNC Symbol;Acc:HGNC:6253]	protein_coding
PyrL5n6	MDD	ENSG00000089597	GANAB	5.53312	-0.0925688	-0.630631	0.529701	0.993145	-6.08206	FALSE	23193	glucosidase II alpha subunit [Source:HGNC Symbol;Acc:HGNC:4138]	protein_coding
PyrL5n6	MDD	ENSG00000089639	GMIP	2.64565	1.15835	1.94324	0.0547598	0.971812	-3.89051	FALSE	51291	GEM interacting protein [Source:HGNC Symbol;Acc:HGNC:24852]	protein_coding
PyrL5n6	MDD	ENSG00000089682	RBM41	4.50594	-0.0756963	-0.304199	0.7616	0.994393	-5.87208	FALSE	55285	RNA binding motif protein 41 [Source:HGNC Symbol;Acc:HGNC:25617]	protein_coding
PyrL5n6	MDD	ENSG00000089693	MLF2	5.724	0.0528396	0.267321	0.789765	0.994538	-6.33829	FALSE	8079	myeloid leukemia factor 2 [Source:HGNC Symbol;Acc:HGNC:7126]	protein_coding
PyrL5n6	MDD	ENSG00000089723	OTUB2	1.64693	0.930275	1.35036	0.179906	0.987265	-4.58032	FALSE	78990	OTU deubiquitinase, ubiquitin aldehyde binding 2 [Source:HGNC Symbol;Acc:HGNC:20351]	protein_coding
PyrL5n6	MDD	ENSG00000089737	DDX24	7.36097	0.0872148	0.791235	0.430653	0.989419	-6.57706	FALSE	57062	DEAD-box helicase 24 [Source:HGNC Symbol;Acc:HGNC:13266]	protein_coding
PyrL5n6	MDD	ENSG00000089775	ZBTB25	3.91711	-0.195837	-0.602103	0.548449	0.993145	-5.65189	FALSE	7597	zinc finger and BTB domain containing 25 [Source:HGNC Symbol;Acc:HGNC:13112]	protein_coding
PyrL5n6	MDD	ENSG00000089818	NECAP1	4.86089	-0.118915	-0.38822	0.6987	0.993145	-5.97831	FALSE	25977	NECAP endocytosis associated 1 [Source:HGNC Symbol;Acc:HGNC:24539]	protein_coding
PyrL5n6	MDD	ENSG00000089820	ARHGAP4	1.20239	0.0729217	0.102634	0.918456	0.995773	-5.13688	FALSE	393	Rho GTPase activating protein 4 [Source:HGNC Symbol;Acc:HGNC:674]	protein_coding
PyrL5n6	MDD	ENSG00000089847	ANKRD24	7.31894	0.124327	0.956065	0.341377	0.989419	-6.4229	FALSE	170961	ankyrin repeat domain 24 [Source:HGNC Symbol;Acc:HGNC:29424]	protein_coding
PyrL5n6	MDD	ENSG00000089876	DHX32	4.18414	-0.00657017	-0.0246434	0.980388	0.998399	-5.86894	FALSE	55760	DEAH-box helicase 32 (putative) [Source:HGNC Symbol;Acc:HGNC:16717]	protein_coding
PyrL5n6	MDD	ENSG00000089902	RCOR1	5.52655	-0.124306	-0.684364	0.495306	0.992672	-6.04559	FALSE	23186	REST corepressor 1 [Source:HGNC Symbol;Acc:HGNC:17441]	protein_coding
PyrL5n6	MDD	ENSG00000089916	GPATCH2L	6.37932	0.109921	0.909188	0.365407	0.989419	-6.13749	FALSE	55668	G-patch domain containing 2 like [Source:HGNC Symbol;Acc:HGNC:20210]	protein_coding
PyrL5n6	MDD	ENSG00000090006	LTBP4	6.25192	-0.0269845	-0.176696	0.860099	0.994538	-6.46352	FALSE	8425	latent transforming growth factor beta binding protein 4 [Source:HGNC Symbol;Acc:HGNC:6717]	protein_coding
PyrL5n6	MDD	ENSG00000090013	BLVRB	1.20802	-0.200998	-0.251742	0.80175	0.994538	-5.0835	FALSE	645	biliverdin reductase B [Source:HGNC Symbol;Acc:HGNC:1063]	protein_coding
PyrL5n6	MDD	ENSG00000090020	SLC9A1	6.01527	0.11266	0.749458	0.455316	0.989419	-6.15797	FALSE	6548	solute carrier family 9 member A1 [Source:HGNC Symbol;Acc:HGNC:11071]	protein_coding
PyrL5n6	MDD	ENSG00000090054	SPTLC1	5.57555	0.178519	1.09578	0.275772	0.989419	-5.71045	FALSE	10558	serine palmitoyltransferase long chain base subunit 1 [Source:HGNC Symbol;Acc:HGNC:11277]	protein_coding
PyrL5n6	MDD	ENSG00000090060	PAPOLA	5.8854	-0.13568	-0.966128	0.336279	0.989419	-5.95047	FALSE	10914	poly(A) polymerase alpha [Source:HGNC Symbol;Acc:HGNC:14981]	protein_coding
PyrL5n6	MDD	ENSG00000090061	CCNK	1.8788	-0.253713	-0.389327	0.69785	0.993145	-5.13378	FALSE	8812	cyclin K [Source:HGNC Symbol;Acc:HGNC:1596]	protein_coding
PyrL5n6	MDD	ENSG00000090097	PCBP4	4.6222	-0.124845	-0.511785	0.609914	0.993145	-5.84033	FALSE	57060	poly(rC) binding protein 4 [Source:HGNC Symbol;Acc:HGNC:8652]	protein_coding
PyrL5n6	MDD	ENSG00000090238	YPEL3	5.83409	0.110105	0.648221	0.518307	0.992716	-6.1805	FALSE	83719	yippee like 3 [Source:HGNC Symbol;Acc:HGNC:18327]	protein_coding
PyrL5n6	MDD	ENSG00000090263	MRPS33	1.24588	0.279011	0.357983	0.7211	0.993145	-5.09927	FALSE	51650	mitochondrial ribosomal protein S33 [Source:HGNC Symbol;Acc:HGNC:16634]	protein_coding
PyrL5n6	MDD	ENSG00000090266	NDUFB2	3.23832	-0.131963	-0.324917	0.745913	0.994393	-5.49274	FALSE	4708	NADH:ubiquinone oxidoreductase subunit B2 [Source:HGNC Symbol;Acc:HGNC:7697]	protein_coding
PyrL5n6	MDD	ENSG00000090273	NUDC	5.7898	0.108954	0.696678	0.487598	0.991436	-6.12525	FALSE	10726	nuclear distribution C, dynein complex regulator [Source:HGNC Symbol;Acc:HGNC:8045]	protein_coding
PyrL5n6	MDD	ENSG00000090316	MAEA	6.08358	0.0881939	0.536566	0.592742	0.993145	-6.29011	FALSE	10296	macrophage erythroblast attacher, E3 ubiquitin ligase [Source:HGNC Symbol;Acc:HGNC:13731]	protein_coding
PyrL5n6	MDD	ENSG00000090372	STRN4	6.26347	-0.0220434	-0.178962	0.858324	0.994538	-6.54833	FALSE	29888	striatin 4 [Source:HGNC Symbol;Acc:HGNC:15721]	protein_coding
PyrL5n6	MDD	ENSG00000090376	IRAK3	-0.679125	-0.158956	-0.170076	0.865289	0.994538	-5.01059	FALSE	11213	interleukin 1 receptor associated kinase 3 [Source:HGNC Symbol;Acc:HGNC:17020]	protein_coding
PyrL5n6	MDD	ENSG00000090402	SI	-1.34932	-1.27692	-1.31317	0.192088	0.987265	-4.52786	FALSE	6476	sucrase-isomaltase [Source:HGNC Symbol;Acc:HGNC:10856]	protein_coding
PyrL5n6	MDD	ENSG00000090432	MUL1	2.672	-0.094259	-0.185387	0.853296	0.994538	-5.38984	FALSE	79594	mitochondrial E3 ubiquitin protein ligase 1 [Source:HGNC Symbol;Acc:HGNC:25762]	protein_coding
PyrL5n6	MDD	ENSG00000090447	TFAP4	2.75471	1.08173	2.31863	0.022422	0.918962	-3.30424	FALSE	7023	transcription factor AP-4 [Source:HGNC Symbol;Acc:HGNC:11745]	protein_coding
PyrL5n6	MDD	ENSG00000090470	PDCD7	5.24563	0.440548	2.09689	0.0384911	0.962161	-4.09408	FALSE	10081	programmed cell death 7 [Source:HGNC Symbol;Acc:HGNC:8767]	protein_coding
PyrL5n6	MDD	ENSG00000090487	SPG21	3.02239	-0.0931352	-0.21708	0.828582	0.994538	-5.39119	FALSE	51324	SPG21 abhydrolase domain containing, maspardin [Source:HGNC Symbol;Acc:HGNC:20373]	protein_coding
PyrL5n6	MDD	ENSG00000090520	DNAJB11	2.29545	-0.166614	-0.304816	0.761131	0.994393	-5.27269	FALSE	51726	DnaJ heat shock protein family (Hsp40) member B11 [Source:HGNC Symbol;Acc:HGNC:14889]	protein_coding
PyrL5n6	MDD	ENSG00000090530	P3H2	4.65796	-0.0272838	-0.109583	0.912957	0.995773	-5.96561	FALSE	55214	prolyl 3-hydroxylase 2 [Source:HGNC Symbol;Acc:HGNC:19317]	protein_coding
PyrL5n6	MDD	ENSG00000090534	THPO	1.8062	-0.0687623	-0.104994	0.916588	0.995773	-5.26373	FALSE	7066	thrombopoietin [Source:HGNC Symbol;Acc:HGNC:11795]	protein_coding
PyrL5n6	MDD	ENSG00000090539	CHRD	4.78404	0.152387	0.662261	0.509306	0.992716	-5.89317	FALSE	8646	chordin [Source:HGNC Symbol;Acc:HGNC:1949]	protein_coding
PyrL5n6	MDD	ENSG00000090565	RAB11FIP3	7.83019	-0.0360764	-0.387553	0.699159	0.993145	-6.96995	FALSE	9727	RAB11 family interacting protein 3 [Source:HGNC Symbol;Acc:HGNC:17224]	protein_coding
PyrL5n6	MDD	ENSG00000090581	GNPTG	5.57355	0.158287	0.877436	0.382324	0.989419	-5.93474	FALSE	84572	N-acetylglucosamine-1-phosphate transferase subunit gamma [Source:HGNC Symbol;Acc:HGNC:23026]	protein_coding
PyrL5n6	MDD	ENSG00000090612	ZNF268	1.95516	-0.478995	-0.757893	0.450272	0.989419	-5.05907	FALSE	10795	zinc finger protein 268 [Source:HGNC Symbol;Acc:HGNC:13061]	protein_coding
PyrL5n6	MDD	ENSG00000090615	GOLGA3	7.29024	0.121938	1.11267	0.268481	0.989419	-6.22268	FALSE	2802	golgin A3 [Source:HGNC Symbol;Acc:HGNC:4426]	protein_coding
PyrL5n6	MDD	ENSG00000090621	PABPC4	3.93139	-0.176809	-0.600831	0.549293	0.993145	-5.56053	FALSE	8761	poly(A) binding protein cytoplasmic 4 [Source:HGNC Symbol;Acc:HGNC:8557]	protein_coding
PyrL5n6	MDD	ENSG00000090661	CERS4	6.61225	0.0941	0.730616	0.466699	0.989419	-6.35804	FALSE	79603	ceramide synthase 4 [Source:HGNC Symbol;Acc:HGNC:23747]	protein_coding
PyrL5n6	MDD	ENSG00000090674	MCOLN1	3.56668	0.0888269	0.19701	0.844214	0.994538	-5.58784	FALSE	57192	mucolipin TRP cation channel 1 [Source:HGNC Symbol;Acc:HGNC:13356]	protein_coding
PyrL5n6	MDD	ENSG00000090686	USP48	6.79709	0.011148	0.100587	0.920077	0.995789	-6.69728	FALSE	84196	ubiquitin specific peptidase 48 [Source:HGNC Symbol;Acc:HGNC:18533]	protein_coding
PyrL5n6	MDD	ENSG00000090776	EFNB1	-1.4499	-0.160503	-0.140459	0.888576	0.995037	-4.9262	FALSE	1947	ephrin B1 [Source:HGNC Symbol;Acc:HGNC:3226]	protein_coding
PyrL5n6	MDD	ENSG00000090857	PDPR	4.87181	0.216962	0.980413	0.329216	0.989419	-5.62305	FALSE	55066	pyruvate dehydrogenase phosphatase regulatory subunit [Source:HGNC Symbol;Acc:HGNC:30264]	protein_coding
PyrL5n6	MDD	ENSG00000090857	PDPR	4.87181	0.216962	0.980413	0.329216	0.989419	-5.62305	FALSE	124907803	pyruvate dehydrogenase phosphatase regulatory subunit [Source:HGNC Symbol;Acc:HGNC:30264]	protein_coding
PyrL5n6	MDD	ENSG00000090861	AARS1	6.81715	0.16185	1.28115	0.203062	0.987265	-5.87672	FALSE	16	alanyl-tRNA synthetase 1 [Source:HGNC Symbol;Acc:HGNC:20]	protein_coding
PyrL5n6	MDD	ENSG00000090863	GLG1	7.67365	0.0122475	0.143385	0.886271	0.994997	-6.96046	FALSE	2734	golgi glycoprotein 1 [Source:HGNC Symbol;Acc:HGNC:4316]	protein_coding
PyrL5n6	MDD	ENSG00000090889	KIF4A	0.368355	0.0263081	0.0338388	0.973072	0.998399	-5.05985	FALSE	24137	kinesin family member 4A [Source:HGNC Symbol;Acc:HGNC:13339]	protein_coding
PyrL5n6	MDD	ENSG00000090905	TNRC6A	8.62728	0.0359903	0.46796	0.640817	0.993145	-7.24415	FALSE	27327	trinucleotide repeat containing adaptor 6A [Source:HGNC Symbol;Acc:HGNC:11969]	protein_coding
PyrL5n6	MDD	ENSG00000090924	PLEKHG2	-2.97683	-2.07037	-1.86489	0.0650887	0.971812	-4.09757	FALSE	64857	pleckstrin homology and RhoGEF domain containing G2 [Source:HGNC Symbol;Acc:HGNC:29515]	protein_coding
PyrL5n6	MDD	ENSG00000090932	DLL3	-3.40577	0.33443	0.300861	0.764137	0.994393	-4.89948	FALSE	10683	delta like canonical Notch ligand 3 [Source:HGNC Symbol;Acc:HGNC:2909]	protein_coding
PyrL5n6	MDD	ENSG00000090971	NAT14	2.98344	0.300467	0.659289	0.511205	0.992716	-5.23756	FALSE	57106	N-acetyltransferase 14 (putative) [Source:HGNC Symbol;Acc:HGNC:28918]	protein_coding
PyrL5n6	MDD	ENSG00000090975	PITPNM2	7.98397	0.0717131	0.804303	0.423104	0.989419	-6.80397	FALSE	57605	phosphatidylinositol transfer protein membrane associated 2 [Source:HGNC Symbol;Acc:HGNC:21044]	protein_coding
PyrL5n6	MDD	ENSG00000090989	EXOC1	5.18394	-0.101532	-0.573979	0.567253	0.993145	-6.07583	FALSE	55763	exocyst complex component 1 [Source:HGNC Symbol;Acc:HGNC:30380]	protein_coding
PyrL5n6	MDD	ENSG00000091009	RBM27	0.305554	1.18293	1.43803	0.153505	0.987265	-4.43874	FALSE	54439	RNA binding motif protein 27 [Source:HGNC Symbol;Acc:HGNC:29243]	protein_coding
PyrL5n6	MDD	ENSG00000091039	OSBPL8	7.43547	0.0383916	0.335852	0.737676	0.994022	-6.83857	FALSE	114882	oxysterol binding protein like 8 [Source:HGNC Symbol;Acc:HGNC:16396]	protein_coding
PyrL5n6	MDD	ENSG00000091073	DTX2	2.58754	1.27956	2.46218	0.0154956	0.871223	-3.06253	FALSE	113878	deltex E3 ubiquitin ligase 2 [Source:HGNC Symbol;Acc:HGNC:15973]	protein_coding
PyrL5n6	MDD	ENSG00000091106	NLRC4	3.36726	-0.483295	-1.33806	0.183871	0.987265	-4.78164	FALSE	58484	NLR family CARD domain containing 4 [Source:HGNC Symbol;Acc:HGNC:16412]	protein_coding
PyrL5n6	MDD	ENSG00000091127	PUS7	5.1666	-0.0258293	-0.138678	0.88998	0.995037	-6.16863	FALSE	54517	pseudouridine synthase 7 [Source:HGNC Symbol;Acc:HGNC:26033]	protein_coding
PyrL5n6	MDD	ENSG00000091128	LAMB4	-0.0114746	0.00312458	0.00365669	0.99709	0.99965	-5.02304	FALSE	22798	laminin subunit beta 4 [Source:HGNC Symbol;Acc:HGNC:6491]	protein_coding
PyrL5n6	MDD	ENSG00000091129	NRCAM	10.0254	-0.0204844	-0.50663	0.613591	0.993145	-7.93433	FALSE	4897	neuronal cell adhesion molecule [Source:HGNC Symbol;Acc:HGNC:7994]	protein_coding
PyrL5n6	MDD	ENSG00000091136	LAMB1	5.87686	0.0862785	0.585777	0.559327	0.993145	-6.2729	FALSE	3912	laminin subunit beta 1 [Source:HGNC Symbol;Acc:HGNC:6486]	protein_coding
PyrL5n6	MDD	ENSG00000091137	SLC26A4	5.30647	0.0513596	0.236053	0.813868	0.994538	-6.1887	FALSE	5172	solute carrier family 26 member 4 [Source:HGNC Symbol;Acc:HGNC:8818]	protein_coding
PyrL5n6	MDD	ENSG00000091138	SLC26A3	0.722744	0.757712	1.10068	0.27364	0.989419	-4.69601	FALSE	1811	solute carrier family 26 member 3 [Source:HGNC Symbol;Acc:HGNC:3018]	protein_coding
PyrL5n6	MDD	ENSG00000091140	DLD	4.65807	-0.177182	-0.730513	0.466761	0.989419	-5.71163	FALSE	1738	dihydrolipoamide dehydrogenase [Source:HGNC Symbol;Acc:HGNC:2898]	protein_coding
PyrL5n6	MDD	ENSG00000091157	WDR7	7.95673	0.062418	0.745021	0.457982	0.989419	-6.83323	FALSE	23335	WD repeat domain 7 [Source:HGNC Symbol;Acc:HGNC:13490]	protein_coding
PyrL5n6	MDD	ENSG00000091164	TXNL1	5.26242	-0.125499	-0.708167	0.480466	0.990144	-6.02204	FALSE	9352	thioredoxin like 1 [Source:HGNC Symbol;Acc:HGNC:12436]	protein_coding
PyrL5n6	MDD	ENSG00000091181	IL5RA	1.00291	-0.0177773	-0.0266123	0.978821	0.998399	-5.23259	FALSE	3568	interleukin 5 receptor subunit alpha [Source:HGNC Symbol;Acc:HGNC:6017]	protein_coding
PyrL5n6	MDD	ENSG00000091262	ABCC6	2.40449	-0.28441	-0.506763	0.613421	0.993145	-5.1484	FALSE	368	ATP binding cassette subfamily C member 6 [Source:HGNC Symbol;Acc:HGNC:57]	protein_coding
PyrL5n6	MDD	ENSG00000091317	CMTM6	1.23287	0.288232	0.34765	0.728824	0.993145	-5.07844	FALSE	54918	CKLF like MARVEL transmembrane domain containing 6 [Source:HGNC Symbol;Acc:HGNC:19177]	protein_coding
PyrL5n6	MDD	ENSG00000091409	ITGA6	3.58328	-0.0595688	-0.153834	0.878047	0.994804	-5.622	FALSE	3655	integrin subunit alpha 6 [Source:HGNC Symbol;Acc:HGNC:6142]	protein_coding
PyrL5n6	MDD	ENSG00000091428	RAPGEF4	8.80676	-0.0624841	-0.92105	0.35921	0.989419	-7.02765	FALSE	11069	Rap guanine nucleotide exchange factor 4 [Source:HGNC Symbol;Acc:HGNC:16626]	protein_coding
PyrL5n6	MDD	ENSG00000091436	MAP3K20	2.38828	0.21411	0.401018	0.689251	0.993145	-5.24507	FALSE	51776	mitogen-activated protein kinase kinase kinase 20 [Source:HGNC Symbol;Acc:HGNC:17797]	protein_coding
PyrL5n6	MDD	ENSG00000091482	SMPX	-0.21979	-0.8288	-0.878325	0.381844	0.989419	-4.78904	FALSE	23676	small muscle protein X-linked [Source:HGNC Symbol;Acc:HGNC:11122]	protein_coding
PyrL5n6	MDD	ENSG00000091483	FH	3.22769	0.266356	0.573829	0.567354	0.993145	-5.43352	FALSE	2271	fumarate hydratase [Source:HGNC Symbol;Acc:HGNC:3700]	protein_coding
PyrL5n6	MDD	ENSG00000091490	SEL1L3	5.89242	-0.1415	-0.605284	0.546568	0.993145	-6.1944	FALSE	23231	SEL1L family member 3 [Source:HGNC Symbol;Acc:HGNC:29108]	protein_coding
PyrL5n6	MDD	ENSG00000091513	TF	4.5608	-0.487844	-1.93355	0.0559572	0.971812	-4.29181	FALSE	7018	transferrin [Source:HGNC Symbol;Acc:HGNC:11740]	protein_coding
PyrL5n6	MDD	ENSG00000091527	CDV3	5.04197	-0.0701848	-0.337323	0.736571	0.993887	-6.06743	FALSE	55573	CDV3 homolog [Source:HGNC Symbol;Acc:HGNC:26928]	protein_coding
PyrL5n6	MDD	ENSG00000091536	MYO15A	4.4324	0.341601	1.30089	0.196246	0.987265	-5.09032	FALSE	51168	myosin XVA [Source:HGNC Symbol;Acc:HGNC:7594]	protein_coding
PyrL5n6	MDD	ENSG00000091542	ALKBH5	5.35598	-0.264653	-1.55356	0.123405	0.987265	-5.05925	FALSE	54890	alkB homolog 5, RNA demethylase [Source:HGNC Symbol;Acc:HGNC:25996]	protein_coding
PyrL5n6	MDD	ENSG00000091583	APOH	-1.63513	-0.165767	-0.174542	0.861787	0.994538	-4.94645	FALSE	350	apolipoprotein H [Source:HGNC Symbol;Acc:HGNC:616]	protein_coding
PyrL5n6	MDD	ENSG00000091592	NLRP1	1.99705	0.0721189	0.113673	0.909722	0.995773	-5.25216	FALSE	22861	NLR family pyrin domain containing 1 [Source:HGNC Symbol;Acc:HGNC:14374]	protein_coding
PyrL5n6	MDD	ENSG00000091622	PITPNM3	7.31567	0.0522273	0.514748	0.607849	0.993145	-6.70638	FALSE	83394	PITPNM family member 3 [Source:HGNC Symbol;Acc:HGNC:21043]	protein_coding
PyrL5n6	MDD	ENSG00000091640	SPAG7	2.91802	0.511792	0.983235	0.327832	0.989419	-5.02102	FALSE	9552	sperm associated antigen 7 [Source:HGNC Symbol;Acc:HGNC:11216]	protein_coding
PyrL5n6	MDD	ENSG00000091651	ORC6	1.11137	0.0315905	0.0516681	0.958895	0.997839	-5.18303	FALSE	23594	origin recognition complex subunit 6 [Source:HGNC Symbol;Acc:HGNC:17151]	protein_coding
PyrL5n6	MDD	ENSG00000091656	ZFHX4	3.50514	-0.433919	-1.11831	0.266078	0.989419	-5.14658	FALSE	79776	zinc finger homeobox 4 [Source:HGNC Symbol;Acc:HGNC:30939]	protein_coding
PyrL5n6	MDD	ENSG00000091664	SLC17A6	-0.727343	1.54224	1.61516	0.109384	0.987265	-4.28298	FALSE	57084	solute carrier family 17 member 6 [Source:HGNC Symbol;Acc:HGNC:16703]	protein_coding
PyrL5n6	MDD	ENSG00000091732	ZC3HC1	2.08966	0.351694	0.596937	0.55188	0.993145	-5.17082	FALSE	51530	zinc finger C3HC-type containing 1 [Source:HGNC Symbol;Acc:HGNC:29913]	protein_coding
PyrL5n6	MDD	ENSG00000091831	ESR1	5.70905	0.444397	2.49617	0.014166	0.860028	-3.34252	FALSE	2099	estrogen receptor 1 [Source:HGNC Symbol;Acc:HGNC:3467]	protein_coding
PyrL5n6	MDD	ENSG00000091844	RGS17	5.97323	0.00678426	0.0448083	0.964348	0.998032	-6.42328	FALSE	26575	regulator of G protein signaling 17 [Source:HGNC Symbol;Acc:HGNC:14088]	protein_coding
PyrL5n6	MDD	ENSG00000091879	ANGPT2	-2.33101	0.51534	0.444013	0.657979	0.993145	-4.87642	FALSE	285	angiopoietin 2 [Source:HGNC Symbol;Acc:HGNC:485]	protein_coding
PyrL5n6	MDD	ENSG00000091947	TMEM101	2.80632	-0.183797	-0.402807	0.687938	0.993145	-5.34202	FALSE	84336	transmembrane protein 101 [Source:HGNC Symbol;Acc:HGNC:28653]	protein_coding
PyrL5n6	MDD	ENSG00000091972	CD200	5.34054	-0.236447	-1.19886	0.233377	0.987265	-5.54374	FALSE	4345	CD200 molecule [Source:HGNC Symbol;Acc:HGNC:7203]	protein_coding
PyrL5n6	MDD	ENSG00000091986	CCDC80	-0.235863	0.838919	0.866885	0.388052	0.989419	-4.79359	FALSE	151887	coiled-coil domain containing 80 [Source:HGNC Symbol;Acc:HGNC:30649]	protein_coding
PyrL5n6	MDD	ENSG00000092010	PSME1	-0.108288	-1.77258	-1.60384	0.11186	0.987265	-4.29726	FALSE	5720	proteasome activator subunit 1 [Source:HGNC Symbol;Acc:HGNC:9568]	protein_coding
PyrL5n6	MDD	ENSG00000092020	PPP2R3C	1.60304	0.504923	0.833781	0.406364	0.989419	-5.00056	FALSE	55012	protein phosphatase 2 regulatory subunit B''gamma [Source:HGNC Symbol;Acc:HGNC:17485]	protein_coding
PyrL5n6	MDD	ENSG00000092036	HAUS4	-3.95907	-1.15111	-1.06112	0.291158	0.989419	-4.65021	FALSE	54930	HAUS augmin like complex subunit 4 [Source:HGNC Symbol;Acc:HGNC:20163]	protein_coding
PyrL5n6	MDD	ENSG00000092051	JPH4	7.64822	0.060071	0.684973	0.494924	0.992235	-6.72621	FALSE	84502	junctophilin 4 [Source:HGNC Symbol;Acc:HGNC:20156]	protein_coding
PyrL5n6	MDD	ENSG00000092054	MYH7	1.79467	-0.334702	-0.509889	0.611237	0.993145	-5.11302	FALSE	4625	myosin heavy chain 7 [Source:HGNC Symbol;Acc:HGNC:7577]	protein_coding
PyrL5n6	MDD	ENSG00000092068	SLC7A8	5.87729	-0.0849823	-0.547201	0.585443	0.993145	-6.26606	FALSE	23428	solute carrier family 7 member 8 [Source:HGNC Symbol;Acc:HGNC:11066]	protein_coding
PyrL5n6	MDD	ENSG00000092094	OSGEP	3.5157	-0.301355	-0.894083	0.373395	0.989419	-5.28349	FALSE	55644	O-sialoglycoprotein endopeptidase [Source:HGNC Symbol;Acc:HGNC:18028]	protein_coding
PyrL5n6	MDD	ENSG00000092096	SLC22A17	8.22184	0.121905	1.48019	0.141923	0.987265	-6.13482	FALSE	51310	solute carrier family 22 member 17 [Source:HGNC Symbol;Acc:HGNC:23095]	protein_coding
PyrL5n6	MDD	ENSG00000092098	RNF31	-3.08577	-0.666827	-0.590303	0.556301	0.993145	-4.83602	FALSE	55072	ring finger protein 31 [Source:HGNC Symbol;Acc:HGNC:16031]	protein_coding
PyrL5n6	MDD	ENSG00000092108	SCFD1	6.01566	-0.116617	-0.815724	0.41657	0.989419	-6.09625	FALSE	23256	sec1 family domain containing 1 [Source:HGNC Symbol;Acc:HGNC:20726]	protein_coding
PyrL5n6	MDD	ENSG00000092140	G2E3	4.4398	-0.241865	-1.03782	0.30182	0.989419	-5.44454	FALSE	55632	G2/M-phase specific E3 ubiquitin protein ligase [Source:HGNC Symbol;Acc:HGNC:20338]	protein_coding
PyrL5n6	MDD	ENSG00000092148	HECTD1	6.8463	0.0704415	0.592327	0.55495	0.993145	-6.53689	FALSE	25831	HECT domain E3 ubiquitin protein ligase 1 [Source:HGNC Symbol;Acc:HGNC:20157]	protein_coding
PyrL5n6	MDD	ENSG00000092199	HNRNPC	7.1871	0.024267	0.254512	0.799616	0.994538	-6.78076	FALSE	3183	heterogeneous nuclear ribonucleoprotein C [Source:HGNC Symbol;Acc:HGNC:5035]	protein_coding
PyrL5n6	MDD	ENSG00000092200	RPGRIP1	-1.35343	-0.727889	-0.762481	0.447543	0.989419	-4.83544	FALSE	57096	RPGR interacting protein 1 [Source:HGNC Symbol;Acc:HGNC:13436]	protein_coding
PyrL5n6	MDD	ENSG00000092201	SUPT16H	5.61541	0.447225	2.86655	0.00504689	0.860028	-2.45561	FALSE	11198	SPT16 homolog, facilitates chromatin remodeling subunit [Source:HGNC Symbol;Acc:HGNC:11465]	protein_coding
PyrL5n6	MDD	ENSG00000092203	TOX4	5.10749	-0.0729941	-0.428381	0.669282	0.993145	-6.07334	FALSE	9878	TOX high mobility group box family member 4 [Source:HGNC Symbol;Acc:HGNC:20161]	protein_coding
PyrL5n6	MDD	ENSG00000092208	GEMIN2	1.57281	0.158627	0.225436	0.822094	0.994538	-5.13132	FALSE	8487	gem nuclear organelle associated protein 2 [Source:HGNC Symbol;Acc:HGNC:10884]	protein_coding
PyrL5n6	MDD	ENSG00000092295	TGM1	-1.67263	0.456128	0.45356	0.651114	0.993145	-4.90073	FALSE	7051	transglutaminase 1 [Source:HGNC Symbol;Acc:HGNC:11777]	protein_coding
PyrL5n6	MDD	ENSG00000092330	TINF2	1.89099	-0.170838	-0.273009	0.785401	0.994538	-5.13977	FALSE	26277	TERF1 interacting nuclear factor 2 [Source:HGNC Symbol;Acc:HGNC:11824]	protein_coding
PyrL5n6	MDD	ENSG00000092345	DAZL	-1.17057	-0.0575227	-0.053456	0.957474	0.997839	-4.98676	FALSE	1618	deleted in azoospermia like [Source:HGNC Symbol;Acc:HGNC:2685]	protein_coding
PyrL5n6	MDD	ENSG00000092377	TBL1Y	-2.23937	-0.751753	-0.786382	0.433477	0.989419	-4.78898	FALSE	90665	transducin beta like 1 Y-linked [Source:HGNC Symbol;Acc:HGNC:18502]	protein_coding
PyrL5n6	MDD	ENSG00000092421	SEMA6A	5.05526	0.26346	1.17634	0.242214	0.987265	-5.46123	FALSE	57556	semaphorin 6A [Source:HGNC Symbol;Acc:HGNC:10738]	protein_coding
PyrL5n6	MDD	ENSG00000092439	TRPM7	6.15463	-0.0969668	-0.723087	0.471291	0.989419	-6.24283	FALSE	54822	transient receptor potential cation channel subfamily M member 7 [Source:HGNC Symbol;Acc:HGNC:17994]	protein_coding
PyrL5n6	MDD	ENSG00000092445	TYRO3	7.12418	0.0680652	0.599749	0.550012	0.993145	-6.63491	FALSE	7301	TYRO3 protein tyrosine kinase [Source:HGNC Symbol;Acc:HGNC:12446]	protein_coding
PyrL5n6	MDD	ENSG00000092470	WDR76	-1.92813	-1.11765	-0.9798	0.329516	0.989419	-4.69347	FALSE	79968	WD repeat domain 76 [Source:HGNC Symbol;Acc:HGNC:25773]	protein_coding
PyrL5n6	MDD	ENSG00000092529	CAPN3	-1.18678	-1.90426	-1.83637	0.0692323	0.975012	-4.08687	FALSE	825	calpain 3 [Source:HGNC Symbol;Acc:HGNC:1480]	protein_coding
PyrL5n6	MDD	ENSG00000092531	SNAP23	0.982691	1.68097	2.02607	0.0453832	0.971812	-3.85316	FALSE	8773	synaptosome associated protein 23 [Source:HGNC Symbol;Acc:HGNC:11131]	protein_coding
PyrL5n6	MDD	ENSG00000092607	TBX15	-0.439828	-0.855423	-0.978491	0.33016	0.989419	-4.75177	FALSE	6913	T-box transcription factor 15 [Source:HGNC Symbol;Acc:HGNC:11594]	protein_coding
PyrL5n6	MDD	ENSG00000092621	PHGDH	1.4348	-1.07724	-1.53449	0.128023	0.987265	-4.3692	FALSE	26227	phosphoglycerate dehydrogenase [Source:HGNC Symbol;Acc:HGNC:8923]	protein_coding
PyrL5n6	MDD	ENSG00000092758	COL9A3	2.03367	-1.20863	-1.73553	0.0856845	0.985304	-4.1613	FALSE	1299	collagen type IX alpha 3 chain [Source:HGNC Symbol;Acc:HGNC:2219]	protein_coding
PyrL5n6	MDD	ENSG00000092820	EZR	2.41413	-0.150301	-0.302097	0.763197	0.994393	-5.2266	FALSE	7430	ezrin [Source:HGNC Symbol;Acc:HGNC:12691]	protein_coding
PyrL5n6	MDD	ENSG00000092841	MYL6	4.39596	0.435186	1.69088	0.093931	0.987265	-4.60298	FALSE	4637	myosin light chain 6 [Source:HGNC Symbol;Acc:HGNC:7587]	protein_coding
PyrL5n6	MDD	ENSG00000092847	AGO1	6.71317	-0.0750692	-0.676886	0.500019	0.992716	-6.43725	FALSE	26523	argonaute RISC component 1 [Source:HGNC Symbol;Acc:HGNC:3262]	protein_coding
PyrL5n6	MDD	ENSG00000092850	TEKT2	-2.50025	-1.12691	-1.00201	0.318723	0.989419	-4.6807	FALSE	27285	tektin 2 [Source:HGNC Symbol;Acc:HGNC:11725]	protein_coding
PyrL5n6	MDD	ENSG00000092853	CLSPN	0.690002	0.165631	0.20405	0.838724	0.994538	-5.04081	FALSE	63967	claspin [Source:HGNC Symbol;Acc:HGNC:19715]	protein_coding
PyrL5n6	MDD	ENSG00000092871	RFFL	0.587982	-0.14054	-0.134397	0.893355	0.995037	-5.01027	FALSE	117584	ring finger and FYVE like domain containing E3 ubiquitin protein ligase [Source:HGNC Symbol;Acc:HGNC:24821]	protein_coding
PyrL5n6	MDD	ENSG00000092929	UNC13D	-2.02614	-0.508417	-0.43284	0.66605	0.993145	-4.87877	FALSE	201294	unc-13 homolog D [Source:HGNC Symbol;Acc:HGNC:23147]	protein_coding
PyrL5n6	MDD	ENSG00000092931	MFSD11	4.60027	-0.276867	-1.21782	0.226118	0.987265	-5.28601	FALSE	79157	major facilitator superfamily domain containing 11 [Source:HGNC Symbol;Acc:HGNC:25458]	protein_coding
PyrL5n6	MDD	ENSG00000092964	DPYSL2	9.47934	-0.0012608	-0.0246551	0.980379	0.998399	-7.74682	FALSE	1808	dihydropyrimidinase like 2 [Source:HGNC Symbol;Acc:HGNC:3014]	protein_coding
PyrL5n6	MDD	ENSG00000092969	TGFB2	4.00588	0.296347	0.855355	0.394371	0.989419	-5.39211	FALSE	7042	transforming growth factor beta 2 [Source:HGNC Symbol;Acc:HGNC:11768]	protein_coding
PyrL5n6	MDD	ENSG00000092978	GPATCH2	6.58219	0.171506	1.27319	0.205863	0.987265	-5.84292	FALSE	55105	G-patch domain containing 2 [Source:HGNC Symbol;Acc:HGNC:25499]	protein_coding
PyrL5n6	MDD	ENSG00000093000	NUP50	5.30402	-0.095227	-0.570577	0.569549	0.993145	-6.05795	FALSE	10762	nucleoporin 50 [Source:HGNC Symbol;Acc:HGNC:8065]	protein_coding
PyrL5n6	MDD	ENSG00000093009	CDC45	-2.57021	-1.25105	-1.1987	0.233438	0.987265	-4.58242	FALSE	8318	cell division cycle 45 [Source:HGNC Symbol;Acc:HGNC:1739]	protein_coding
PyrL5n6	MDD	ENSG00000093010	COMT	4.85386	0.062505	0.297636	0.76659	0.994393	-6.04736	FALSE	1312	catechol-O-methyltransferase [Source:HGNC Symbol;Acc:HGNC:2228]	protein_coding
PyrL5n6	MDD	ENSG00000093072	ADA2	0.69052	0.000794354	0.000934332	0.999256	0.999756	-5.06335	FALSE	51816	adenosine deaminase 2 [Source:HGNC Symbol;Acc:HGNC:1839]	protein_coding
PyrL5n6	MDD	ENSG00000093100		-1.56463	0.195721	0.178931	0.858349	0.994538	-4.91918	FALSE		novel transcript	lncRNA
PyrL5n6	MDD	ENSG00000093144	ECHDC1	4.53313	-0.319321	-1.40001	0.164562	0.987265	-5.05136	FALSE	55862	ethylmalonyl-CoA decarboxylase 1 [Source:HGNC Symbol;Acc:HGNC:21489]	protein_coding
PyrL5n6	MDD	ENSG00000093167	LRRFIP2	6.83773	-0.0440289	-0.413122	0.680389	0.993145	-6.59985	FALSE	9209	LRR binding FLII interacting protein 2 [Source:HGNC Symbol;Acc:HGNC:6703]	protein_coding
PyrL5n6	MDD	ENSG00000093183	SEC22C	4.8111	-0.0821922	-0.367348	0.714125	0.993145	-5.97802	FALSE	9117	SEC22 homolog C, vesicle trafficking protein [Source:HGNC Symbol;Acc:HGNC:16828]	protein_coding
PyrL5n6	MDD	ENSG00000093217	XYLB	5.99264	-0.170975	-1.20472	0.231115	0.987265	-5.72132	FALSE	9942	xylulokinase [Source:HGNC Symbol;Acc:HGNC:12839]	protein_coding
PyrL5n6	MDD	ENSG00000094631	HDAC6	5.13386	-0.0438949	-0.221081	0.825474	0.994538	-6.12512	FALSE	10013	histone deacetylase 6 [Source:HGNC Symbol;Acc:HGNC:14064]	protein_coding
PyrL5n6	MDD	ENSG00000094796	KRT31	-2.65024	-0.280893	-0.244794	0.807111	0.994538	-4.90755	FALSE	3881	keratin 31 [Source:HGNC Symbol;Acc:HGNC:6448]	protein_coding
PyrL5n6	MDD	ENSG00000094804	CDC6	1.32776	-0.579668	-0.717951	0.474438	0.989419	-4.92726	FALSE	990	cell division cycle 6 [Source:HGNC Symbol;Acc:HGNC:1744]	protein_coding
PyrL5n6	MDD	ENSG00000094841	UPRT	4.15502	-0.198393	-0.727517	0.468586	0.989419	-5.64777	FALSE	139596	uracil phosphoribosyltransferase homolog [Source:HGNC Symbol;Acc:HGNC:28334]	protein_coding
PyrL5n6	MDD	ENSG00000094880	CDC23	3.0815	0.526667	1.34473	0.181713	0.987265	-4.71611	FALSE	8697	cell division cycle 23 [Source:HGNC Symbol;Acc:HGNC:1724]	protein_coding
PyrL5n6	MDD	ENSG00000094914	AAAS	3.25782	0.160745	0.386559	0.699893	0.993145	-5.46438	FALSE	8086	aladin WD repeat nucleoporin [Source:HGNC Symbol;Acc:HGNC:13666]	protein_coding
PyrL5n6	MDD	ENSG00000094916	CBX5	6.18011	0.0559459	0.423797	0.672612	0.993145	-6.41003	FALSE	23468	chromobox 5 [Source:HGNC Symbol;Acc:HGNC:1555]	protein_coding
PyrL5n6	MDD	ENSG00000094975	SUCO	4.94834	0.322039	1.4959	0.137786	0.987265	-5.05593	FALSE	51430	SUN domain containing ossification factor [Source:HGNC Symbol;Acc:HGNC:1240]	protein_coding
PyrL5n6	MDD	ENSG00000095002	MSH2	6.37054	0.0812416	0.68562	0.494517	0.992235	-6.30965	FALSE	4436	mutS homolog 2 [Source:HGNC Symbol;Acc:HGNC:7325]	protein_coding
PyrL5n6	MDD	ENSG00000095015	MAP3K1	3.0485	-0.00654329	-0.0152842	0.987835	0.998399	-5.47015	FALSE	4214	mitogen-activated protein kinase kinase kinase 1 [Source:HGNC Symbol;Acc:HGNC:6848]	protein_coding
PyrL5n6	MDD	ENSG00000095059	DHPS	0.688288	-0.766265	-0.785173	0.434183	0.989419	-4.83962	FALSE	1725	deoxyhypusine synthase [Source:HGNC Symbol;Acc:HGNC:2869]	protein_coding
PyrL5n6	MDD	ENSG00000095066	HOOK2	5.00343	0.327116	1.45221	0.14953	0.987265	-5.08597	FALSE	29911	hook microtubule tethering protein 2 [Source:HGNC Symbol;Acc:HGNC:19885]	protein_coding
PyrL5n6	MDD	ENSG00000095110	NXPE1	0.934813	0.457914	0.522096	0.602742	0.993145	-4.99619	FALSE	120400	neurexophilin and PC-esterase domain family member 1 [Source:HGNC Symbol;Acc:HGNC:28527]	protein_coding
PyrL5n6	MDD	ENSG00000095139	ARCN1	5.21684	0.0430511	0.236611	0.813436	0.994538	-6.15778	FALSE	372	archain 1 [Source:HGNC Symbol;Acc:HGNC:649]	protein_coding
PyrL5n6	MDD	ENSG00000095203	EPB41L4B	7.42422	-0.0885807	-0.882745	0.379462	0.989419	-6.5053	FALSE	54566	erythrocyte membrane protein band 4.1 like 4B [Source:HGNC Symbol;Acc:HGNC:19818]	protein_coding
PyrL5n6	MDD	ENSG00000095209	TMEM38B	3.23089	-0.295843	-0.711359	0.478495	0.990144	-5.26649	FALSE	55151	transmembrane protein 38B [Source:HGNC Symbol;Acc:HGNC:25535]	protein_coding
PyrL5n6	MDD	ENSG00000095261	PSMD5	1.94218	0.67994	1.13167	0.260444	0.989419	-4.83422	FALSE	5711	proteasome 26S subunit, non-ATPase 5 [Source:HGNC Symbol;Acc:HGNC:9563]	protein_coding
PyrL5n6	MDD	ENSG00000095303	PTGS1	-2.08472	1.47893	1.37319	0.172721	0.987265	-4.47229	FALSE	5742	prostaglandin-endoperoxide synthase 1 [Source:HGNC Symbol;Acc:HGNC:9604]	protein_coding
PyrL5n6	MDD	ENSG00000095319	NUP188	5.00529	-0.0910625	-0.469938	0.639409	0.993145	-5.99389	FALSE	23511	nucleoporin 188 [Source:HGNC Symbol;Acc:HGNC:17859]	protein_coding
PyrL5n6	MDD	ENSG00000095321	CRAT	4.52454	0.146227	0.585538	0.559487	0.993145	-5.74789	FALSE	1384	carnitine O-acetyltransferase [Source:HGNC Symbol;Acc:HGNC:2342]	protein_coding
PyrL5n6	MDD	ENSG00000095370	SH2D3C	4.43654	0.0681313	0.24122	0.809871	0.994538	-5.91606	FALSE	10044	SH2 domain containing 3C [Source:HGNC Symbol;Acc:HGNC:16884]	protein_coding
PyrL5n6	MDD	ENSG00000095380	NANS	2.89694	0.448485	0.875959	0.383122	0.989419	-5.11024	FALSE	54187	N-acetylneuraminate synthase [Source:HGNC Symbol;Acc:HGNC:19237]	protein_coding
PyrL5n6	MDD	ENSG00000095383	TBC1D2	3.12158	0.339671	0.8845	0.378519	0.989419	-5.14815	FALSE	55357	TBC1 domain family member 2 [Source:HGNC Symbol;Acc:HGNC:18026]	protein_coding
PyrL5n6	MDD	ENSG00000095397	WHRN	5.31972	-0.176741	-0.696555	0.487675	0.991436	-5.91555	FALSE	25861	whirlin [Source:HGNC Symbol;Acc:HGNC:16361]	protein_coding
PyrL5n6	MDD	ENSG00000095464	PDE6C	2.52319	0.285411	0.585872	0.559263	0.993145	-5.25789	FALSE	5146	phosphodiesterase 6C [Source:HGNC Symbol;Acc:HGNC:8787]	protein_coding
PyrL5n6	MDD	ENSG00000095485	CWF19L1	4.14113	-0.155488	-0.571032	0.569241	0.993145	-5.68967	FALSE	55280	CWF19 like cell cycle control factor 1 [Source:HGNC Symbol;Acc:HGNC:25613]	protein_coding
PyrL5n6	MDD	ENSG00000095539	SEMA4G	0.677195	0.585828	0.758987	0.449621	0.989419	-4.90641	FALSE	57715	semaphorin 4G [Source:HGNC Symbol;Acc:HGNC:10735]	protein_coding
PyrL5n6	MDD	ENSG00000095564	BTAF1	5.94859	-0.147869	-0.934524	0.352254	0.989419	-6.02014	FALSE	9044	B-TFIID TATA-box binding protein associated factor 1 [Source:HGNC Symbol;Acc:HGNC:17307]	protein_coding
PyrL5n6	MDD	ENSG00000095574	IKZF5	4.10763	0.0959439	0.374971	0.708465	0.993145	-5.71135	FALSE	64376	IKAROS family zinc finger 5 [Source:HGNC Symbol;Acc:HGNC:14283]	protein_coding
PyrL5n6	MDD	ENSG00000095585	BLNK	0.514088	-0.834267	-1.09599	0.275681	0.989419	-4.71355	FALSE	29760	B cell linker [Source:HGNC Symbol;Acc:HGNC:14211]	protein_coding
PyrL5n6	MDD	ENSG00000095587	TLL2	1.72125	-0.442218	-0.649521	0.51747	0.992716	-5.04494	FALSE	7093	tolloid like 2 [Source:HGNC Symbol;Acc:HGNC:11844]	protein_coding
PyrL5n6	MDD	ENSG00000095627	TDRD1	-2.20049	1.35795	1.34384	0.181998	0.987265	-4.49144	FALSE	56165	tudor domain containing 1 [Source:HGNC Symbol;Acc:HGNC:11712]	protein_coding
PyrL5n6	MDD	ENSG00000095637	SORBS1	9.40088	-0.173638	-2.36536	0.0207133	0.908792	-5.00331	FALSE	10580	sorbin and SH3 domain containing 1 [Source:HGNC Symbol;Acc:HGNC:14565]	protein_coding
PyrL5n6	MDD	ENSG00000095713	CRTAC1	5.96429	0.023074	0.131367	0.895745	0.99534	-6.43543	FALSE	55118	cartilage acidic protein 1 [Source:HGNC Symbol;Acc:HGNC:14882]	protein_coding
PyrL5n6	MDD	ENSG00000095739	BAMBI	-2.33108	0.881947	0.842326	0.401588	0.989419	-4.76627	FALSE	25805	BMP and activin membrane bound inhibitor [Source:HGNC Symbol;Acc:HGNC:30251]	protein_coding
PyrL5n6	MDD	ENSG00000095752	IL11	-4.01114	1.76143	1.70551	0.0911598	0.987265	-4.2337	FALSE	3589	interleukin 11 [Source:HGNC Symbol;Acc:HGNC:5966]	protein_coding
PyrL5n6	MDD	ENSG00000095777	MYO3A	2.36394	0.0979091	0.183687	0.854625	0.994538	-5.36237	FALSE	53904	myosin IIIA [Source:HGNC Symbol;Acc:HGNC:7601]	protein_coding
PyrL5n6	MDD	ENSG00000095787	WAC	6.83804	-0.059666	-0.542032	0.588986	0.993145	-6.57589	FALSE	51322	WW domain containing adaptor with coiled-coil [Source:HGNC Symbol;Acc:HGNC:17327]	protein_coding
PyrL5n6	MDD	ENSG00000095794	CREM	4.87311	-0.157413	-0.788191	0.432424	0.989419	-5.75442	FALSE	1390	cAMP responsive element modulator [Source:HGNC Symbol;Acc:HGNC:2352]	protein_coding
PyrL5n6	MDD	ENSG00000095906	NUBP2	1.04422	-0.697641	-0.80316	0.423761	0.989419	-4.89982	FALSE	10101	NUBP iron-sulfur cluster assembly factor 2, cytosolic [Source:HGNC Symbol;Acc:HGNC:8042]	protein_coding
PyrL5n6	MDD	ENSG00000095932	SMIM24	-2.80987	1.86045	1.6623	0.0995409	0.987265	-4.26603	FALSE	284422	small integral membrane protein 24 [Source:HGNC Symbol;Acc:HGNC:37244]	protein_coding
PyrL5n6	MDD	ENSG00000095951	HIVEP1	7.18933	-0.0193569	-0.185094	0.853525	0.994538	-6.80932	FALSE	3096	HIVEP zinc finger 1 [Source:HGNC Symbol;Acc:HGNC:4920]	protein_coding
PyrL5n6	MDD	ENSG00000096060	FKBP5	4.57654	0.221773	0.77267	0.441515	0.989419	-5.64436	FALSE	2289	FKBP prolyl isomerase 5 [Source:HGNC Symbol;Acc:HGNC:3721]	protein_coding
PyrL5n6	MDD	ENSG00000096063	SRPK1	6.13974	0.00966023	0.0694537	0.944765	0.997781	-6.49157	FALSE	6732	SRSF protein kinase 1 [Source:HGNC Symbol;Acc:HGNC:11305]	protein_coding
PyrL5n6	MDD	ENSG00000096070	BRPF3	6.66791	0.0755188	0.653377	0.514992	0.992716	-6.42823	FALSE	27154	bromodomain and PHD finger containing 3 [Source:HGNC Symbol;Acc:HGNC:14256]	protein_coding
PyrL5n6	MDD	ENSG00000096080	MRPS18A	3.11489	-0.167713	-0.399465	0.690391	0.993145	-5.48992	FALSE	55168	mitochondrial ribosomal protein S18A [Source:HGNC Symbol;Acc:HGNC:14515]	protein_coding
PyrL5n6	MDD	ENSG00000096092	TMEM14A	4.32698	0.149994	0.595226	0.553018	0.993145	-5.79242	FALSE	28978	transmembrane protein 14A [Source:HGNC Symbol;Acc:HGNC:21076]	protein_coding
PyrL5n6	MDD	ENSG00000096093	EFHC1	4.47513	-0.213579	-0.819439	0.414458	0.989419	-5.64624	FALSE	114327	EF-hand domain containing 1 [Source:HGNC Symbol;Acc:HGNC:16406]	protein_coding
PyrL5n6	MDD	ENSG00000096384	HSP90AB1	9.15037	0.0626143	0.632024	0.529422	0.993145	-7.37816	FALSE	3326	heat shock protein 90 alpha family class B member 1 [Source:HGNC Symbol;Acc:HGNC:5258]	protein_coding
PyrL5n6	MDD	ENSG00000096395	MLN	-3.42293	-1.87597	-1.69717	0.0927313	0.987265	-4.23969	FALSE	4295	motilin [Source:HGNC Symbol;Acc:HGNC:7141]	protein_coding
PyrL5n6	MDD	ENSG00000096401	CDC5L	4.78316	0.189621	0.915393	0.362157	0.989419	-5.63417	FALSE	988	cell division cycle 5 like [Source:HGNC Symbol;Acc:HGNC:1743]	protein_coding
PyrL5n6	MDD	ENSG00000096433	ITPR3	4.10101	-0.0590238	-0.198262	0.843237	0.994538	-5.73854	FALSE	3710	inositol 1,4,5-trisphosphate receptor type 3 [Source:HGNC Symbol;Acc:HGNC:6182]	protein_coding
PyrL5n6	MDD	ENSG00000096654	ZNF184	3.87245	-0.114467	-0.360911	0.718917	0.993145	-5.67114	FALSE	7738	zinc finger protein 184 [Source:HGNC Symbol;Acc:HGNC:12975]	protein_coding
PyrL5n6	MDD	ENSG00000096696	DSP	-2.3575	-0.0877989	-0.0776479	0.938261	0.997177	-4.93239	FALSE	1832	desmoplakin [Source:HGNC Symbol;Acc:HGNC:3052]	protein_coding
PyrL5n6	MDD	ENSG00000096717	SIRT1	3.68309	-0.386772	-1.23246	0.220629	0.987265	-5.00505	FALSE	23411	sirtuin 1 [Source:HGNC Symbol;Acc:HGNC:14929]	protein_coding
PyrL5n6	MDD	ENSG00000096746	HNRNPH3	4.8913	0.345682	1.83971	0.0687367	0.975012	-4.47133	FALSE	3189	heterogeneous nuclear ribonucleoprotein H3 [Source:HGNC Symbol;Acc:HGNC:5043]	protein_coding
PyrL5n6	MDD	ENSG00000096872	IFT74	3.7736	0.0784872	0.283833	0.777117	0.994393	-5.64207	FALSE	80173	intraflagellar transport 74 [Source:HGNC Symbol;Acc:HGNC:21424]	protein_coding
PyrL5n6	MDD	ENSG00000096968	JAK2	6.27121	-0.0456897	-0.361484	0.71849	0.993145	-6.47314	FALSE	3717	Janus kinase 2 [Source:HGNC Symbol;Acc:HGNC:6192]	protein_coding
PyrL5n6	MDD	ENSG00000096996	IL12RB1	-0.51392	1.72646	1.88568	0.0621994	0.971812	-4.03001	FALSE	3594	interleukin 12 receptor subunit beta 1 [Source:HGNC Symbol;Acc:HGNC:5971]	protein_coding
PyrL5n6	MDD	ENSG00000097007	ABL1	6.63343	-0.117986	-0.955029	0.341834	0.989419	-6.16343	FALSE	25	ABL proto-oncogene 1, non-receptor tyrosine kinase [Source:HGNC Symbol;Acc:HGNC:76]	protein_coding
PyrL5n6	MDD	ENSG00000097021	ACOT7	7.23233	-0.0594336	-0.524141	0.601325	0.993145	-6.69671	FALSE	11332	acyl-CoA thioesterase 7 [Source:HGNC Symbol;Acc:HGNC:24157]	protein_coding
PyrL5n6	MDD	ENSG00000097033	SH3GLB1	4.94635	0.0399026	0.195262	0.845579	0.994538	-6.09418	FALSE	51100	SH3 domain containing GRB2 like, endophilin B1 [Source:HGNC Symbol;Acc:HGNC:10833]	protein_coding
PyrL5n6	MDD	ENSG00000097046	CDC7	3.09427	0.909445	1.97661	0.0508015	0.971812	-3.87574	FALSE	8317	cell division cycle 7 [Source:HGNC Symbol;Acc:HGNC:1745]	protein_coding
PyrL5n6	MDD	ENSG00000097096	SYDE2	2.3275	-0.555682	-1.00875	0.315495	0.989419	-4.9522	FALSE	84144	synapse defective Rho GTPase homolog 2 [Source:HGNC Symbol;Acc:HGNC:25841]	protein_coding
PyrL5n6	MDD	ENSG00000099139	PCSK5	7.57712	-0.216456	-1.1876	0.238984	0.987265	-6.24624	FALSE	5125	proprotein convertase subtilisin/kexin type 5 [Source:HGNC Symbol;Acc:HGNC:8747]	protein_coding
PyrL5n6	MDD	ENSG00000099194	SCD	5.68687	-0.264647	-1.36051	0.176684	0.987265	-5.47722	FALSE	6319	stearoyl-CoA desaturase [Source:HGNC Symbol;Acc:HGNC:10571]	protein_coding
PyrL5n6	MDD	ENSG00000099203	TMED1	-3.29443	-2.82135	-2.6225	0.0100738	0.860028	-3.33092	FALSE	11018	transmembrane p24 trafficking protein 1 [Source:HGNC Symbol;Acc:HGNC:17291]	protein_coding
PyrL5n6	MDD	ENSG00000099204	ABLIM1	7.9803	-0.0105917	-0.115879	0.907978	0.995773	-7.08353	FALSE	3983	actin binding LIM protein 1 [Source:HGNC Symbol;Acc:HGNC:78]	protein_coding
PyrL5n6	MDD	ENSG00000099219	ERMP1	4.21738	-0.326684	-1.12521	0.263157	0.989419	-5.21234	FALSE	79956	endoplasmic reticulum metallopeptidase 1 [Source:HGNC Symbol;Acc:HGNC:23703]	protein_coding
PyrL5n6	MDD	ENSG00000099246	RAB18	5.21108	0.138878	0.783019	0.435441	0.989419	-5.85757	FALSE	22931	RAB18, member RAS oncogene family [Source:HGNC Symbol;Acc:HGNC:14244]	protein_coding
PyrL5n6	MDD	ENSG00000099250	NRP1	6.54832	-0.047989	-0.318478	0.750777	0.994393	-6.54336	FALSE	8829	neuropilin 1 [Source:HGNC Symbol;Acc:HGNC:8004]	protein_coding
PyrL5n6	MDD	ENSG00000099251	HSD17B7P2	1.24041	0.793909	1.11445	0.267719	0.989419	-4.72095	FALSE		hydroxysteroid 17-beta dehydrogenase 7 pseudogene 2 [Source:HGNC Symbol;Acc:HGNC:28120]	transcribed_unprocessed_pseudogene
PyrL5n6	MDD	ENSG00000099256	PRTFDC1	4.86999	0.049418	0.249086	0.803798	0.994538	-6.06146	FALSE	56952	phosphoribosyl transferase domain containing 1 [Source:HGNC Symbol;Acc:HGNC:23333]	protein_coding
PyrL5n6	MDD	ENSG00000099260	PALMD	2.22622	-1.03234	-1.48429	0.140834	0.987265	-4.44018	FALSE	54873	palmdelphin [Source:HGNC Symbol;Acc:HGNC:15846]	protein_coding
PyrL5n6	MDD	ENSG00000099282	TSPAN15	1.85462	-0.480757	-0.7698	0.443208	0.989419	-5.11064	FALSE	23555	tetraspanin 15 [Source:HGNC Symbol;Acc:HGNC:23298]	protein_coding
PyrL5n6	MDD	ENSG00000099284	MACROH2A2	4.29995	0.0553331	0.203464	0.83918	0.994538	-5.79993	FALSE	55506	macroH2A.2 histone [Source:HGNC Symbol;Acc:HGNC:14453]	protein_coding
PyrL5n6	MDD	ENSG00000099290	WASHC2A	5.7716	-0.260364	-1.76915	0.0798752	0.979373	-4.87051	FALSE	387680	WASH complex subunit 2A [Source:HGNC Symbol;Acc:HGNC:23416]	protein_coding
PyrL5n6	MDD	ENSG00000099308	MAST3	8.8566	-0.0944331	-1.36763	0.174451	0.987265	-6.5314	FALSE	23031	microtubule associated serine/threonine kinase 3 [Source:HGNC Symbol;Acc:HGNC:19036]	protein_coding
PyrL5n6	MDD	ENSG00000099326	MZF1	4.93775	0.221783	1.10952	0.269831	0.989419	-5.48798	FALSE	7593	myeloid zinc finger 1 [Source:HGNC Symbol;Acc:HGNC:13108]	protein_coding
PyrL5n6	MDD	ENSG00000099330	OCEL1	-0.344071	-0.130836	-0.128034	0.898375	0.995461	-4.98248	FALSE	79629	occludin/ELL domain containing 1 [Source:HGNC Symbol;Acc:HGNC:26221]	protein_coding
PyrL5n6	MDD	ENSG00000099331	MYO9B	6.47404	-0.317251	-2.30376	0.0232766	0.921818	-4.01075	FALSE	4650	myosin IXB [Source:HGNC Symbol;Acc:HGNC:7609]	protein_coding
PyrL5n6	MDD	ENSG00000099337	KCNK6	-1.42263	-0.415308	-0.365128	0.715777	0.993145	-4.90158	FALSE	9424	potassium two pore domain channel subfamily K member 6 [Source:HGNC Symbol;Acc:HGNC:6281]	protein_coding
PyrL5n6	MDD	ENSG00000099338	CATSPERG	3.61864	-0.311559	-0.950877	0.343928	0.989419	-5.25496	FALSE	57828	cation channel sperm associated auxiliary subunit gamma [Source:HGNC Symbol;Acc:HGNC:25243]	protein_coding
PyrL5n6	MDD	ENSG00000099341	PSMD8	4.56214	0.269548	0.926021	0.356634	0.989419	-5.59046	FALSE	5714	proteasome 26S subunit, non-ATPase 8 [Source:HGNC Symbol;Acc:HGNC:9566]	protein_coding
PyrL5n6	MDD	ENSG00000099364	FBXL19	5.81246	0.0709871	0.427712	0.669767	0.993145	-6.27389	FALSE	54620	F-box and leucine rich repeat protein 19 [Source:HGNC Symbol;Acc:HGNC:25300]	protein_coding
PyrL5n6	MDD	ENSG00000099365	STX1B	7.7981	0.136271	1.42421	0.157457	0.987265	-6.03565	FALSE	112755	syntaxin 1B [Source:HGNC Symbol;Acc:HGNC:18539]	protein_coding
PyrL5n6	MDD	ENSG00000099381	SETD1A	5.2883	0.305122	1.75867	0.0816494	0.979373	-4.70065	FALSE	9739	SET domain containing 1A, histone lysine methyltransferase [Source:HGNC Symbol;Acc:HGNC:29010]	protein_coding
PyrL5n6	MDD	ENSG00000099385	BCL7C	3.82174	0.160896	0.53786	0.591852	0.993145	-5.58972	FALSE	9274	BAF chromatin remodeling complex subunit BCL7C [Source:HGNC Symbol;Acc:HGNC:1006]	protein_coding
PyrL5n6	MDD	ENSG00000099617	EFNA2	-3.7683	-0.113776	-0.108524	0.913794	0.995773	-4.91663	FALSE	1943	ephrin A2 [Source:HGNC Symbol;Acc:HGNC:3222]	protein_coding
PyrL5n6	MDD	ENSG00000099622	CIRBP	6.60931	0.023397	0.192955	0.84738	0.994538	-6.63145	FALSE	1153	cold inducible RNA binding protein [Source:HGNC Symbol;Acc:HGNC:1982]	protein_coding
PyrL5n6	MDD	ENSG00000099624	ATP5F1D	4.55456	0.507003	1.95417	0.0534359	0.971812	-4.19743	FALSE	513	ATP synthase F1 subunit delta [Source:HGNC Symbol;Acc:HGNC:837]	protein_coding
PyrL5n6	MDD	ENSG00000099625	CBARP	4.53238	0.384417	1.10932	0.270585	0.989419	-5.46307	FALSE	255057	CACN subunit beta associated regulatory protein [Source:HGNC Symbol;Acc:HGNC:28617]	protein_coding
PyrL5n6	MDD	ENSG00000099715	PCDH11Y	4.28357	-0.0544865	-0.0988891	0.921422	0.995997	-5.40085	FALSE	83259	protocadherin 11 Y-linked [Source:HGNC Symbol;Acc:HGNC:15813]	protein_coding
PyrL5n6	MDD	ENSG00000099725	PRKY	0.32952	-0.0872786	-0.1673	0.867467	0.994538	-5.12315	FALSE	5616	protein kinase Y-linked (pseudogene) [Source:HGNC Symbol;Acc:HGNC:9444]	transcribed_unitary_pseudogene
PyrL5n6	MDD	ENSG00000099783	HNRNPM	6.07362	-0.0140556	-0.0966594	0.923188	0.996524	-6.45093	FALSE	4670	heterogeneous nuclear ribonucleoprotein M [Source:HGNC Symbol;Acc:HGNC:5046]	protein_coding
PyrL5n6	MDD	ENSG00000099785	MARCHF2	2.80523	-0.704031	-1.26019	0.210492	0.987265	-4.7353	FALSE	51257	membrane associated ring-CH-type finger 2 [Source:HGNC Symbol;Acc:HGNC:28038]	protein_coding
PyrL5n6	MDD	ENSG00000099795	NDUFB7	3.04422	0.479327	1.07697	0.284051	0.989419	-5.06685	FALSE	4713	NADH:ubiquinone oxidoreductase subunit B7 [Source:HGNC Symbol;Acc:HGNC:7702]	protein_coding
PyrL5n6	MDD	ENSG00000099797	TECR	4.63248	-0.355372	-1.458	0.147929	0.987265	-4.9904	FALSE	9524	trans-2,3-enoyl-CoA reductase [Source:HGNC Symbol;Acc:HGNC:4551]	protein_coding
PyrL5n6	MDD	ENSG00000099800	TIMM13	1.3103	0.301547	0.466082	0.642156	0.993145	-5.16644	FALSE	26517	translocase of inner mitochondrial membrane 13 [Source:HGNC Symbol;Acc:HGNC:11816]	protein_coding
PyrL5n6	MDD	ENSG00000099804	CDC34	5.41752	0.0544693	0.267057	0.789968	0.994538	-6.21522	FALSE	997	cell division cycle 34, ubiqiutin conjugating enzyme [Source:HGNC Symbol;Acc:HGNC:1734]	protein_coding
PyrL5n6	MDD	ENSG00000099810	MTAP	-0.0319105	0.247701	0.261639	0.79413	0.994538	-5.01146	FALSE	4507	methylthioadenosine phosphorylase [Source:HGNC Symbol;Acc:HGNC:7413]	protein_coding
PyrL5n6	MDD	ENSG00000099812	MISP	-3.87845	-1.47202	-1.40894	0.161913	0.987265	-4.44812	FALSE	126353	mitotic spindle positioning [Source:HGNC Symbol;Acc:HGNC:27000]	protein_coding
PyrL5n6	MDD	ENSG00000099814	CEP170B	7.70534	0.175987	1.7203	0.0884289	0.987265	-5.52895	FALSE	283638	centrosomal protein 170B [Source:HGNC Symbol;Acc:HGNC:20362]	protein_coding
PyrL5n6	MDD	ENSG00000099817	POLR2E	4.57189	0.0895429	0.370698	0.711636	0.993145	-5.91917	FALSE	5434	RNA polymerase II, I and III subunit E [Source:HGNC Symbol;Acc:HGNC:9192]	protein_coding
PyrL5n6	MDD	ENSG00000099821	POLRMT	5.0991	-0.130639	-0.613725	0.540771	0.993145	-5.94773	FALSE	5442	RNA polymerase mitochondrial [Source:HGNC Symbol;Acc:HGNC:9200]	protein_coding
PyrL5n6	MDD	ENSG00000099822	HCN2	5.55163	0.258653	1.47939	0.142136	0.987265	-5.25265	FALSE	610	hyperpolarization activated cyclic nucleotide gated potassium and sodium channel 2 [Source:HGNC Symbol;Acc:HGNC:4846]	protein_coding
PyrL5n6	MDD	ENSG00000099834	CDHR5	1.70393	-0.648375	-1.01704	0.311553	0.989419	-4.85574	FALSE	53841	cadherin related family member 5 [Source:HGNC Symbol;Acc:HGNC:7521]	protein_coding
PyrL5n6	MDD	ENSG00000099840	IZUMO4	-2.61826	-1.58598	-1.36196	0.176228	0.987265	-4.47866	FALSE	113177	IZUMO family member 4 [Source:HGNC Symbol;Acc:HGNC:26950]	protein_coding
PyrL5n6	MDD	ENSG00000099849	RASSF7	-1.71207	-0.325438	-0.283336	0.777497	0.994393	-4.92158	FALSE	8045	Ras association domain family member 7 [Source:HGNC Symbol;Acc:HGNC:1166]	protein_coding
PyrL5n6	MDD	ENSG00000099860	GADD45B	-0.675554	0.462349	0.399053	0.690693	0.993145	-4.9002	FALSE	4616	growth arrest and DNA damage inducible beta [Source:HGNC Symbol;Acc:HGNC:4096]	protein_coding
PyrL5n6	MDD	ENSG00000099864	PALM	6.86818	-0.0457226	-0.367799	0.71379	0.993145	-6.6364	FALSE	5064	paralemmin [Source:HGNC Symbol;Acc:HGNC:8594]	protein_coding
PyrL5n6	MDD	ENSG00000099866	MADCAM1	-2.51022	2.57788	2.36372	0.0199981	0.908792	-3.6073	FALSE	8174	mucosal vascular addressin cell adhesion molecule 1 [Source:HGNC Symbol;Acc:HGNC:6765]	protein_coding
PyrL5n6	MDD	ENSG00000099875	MKNK2	3.25516	0.57248	1.16635	0.24621	0.987265	-4.9238	FALSE	2872	MAPK interacting serine/threonine kinase 2 [Source:HGNC Symbol;Acc:HGNC:7111]	protein_coding
PyrL5n6	MDD	ENSG00000099889	ARVCF	4.72701	-0.0348869	-0.114148	0.909346	0.995773	-5.93392	FALSE	421	ARVCF delta catenin family member [Source:HGNC Symbol;Acc:HGNC:728]	protein_coding
PyrL5n6	MDD	ENSG00000099899	TRMT2A	3.3376	0.137613	0.305167	0.760865	0.994393	-5.57474	FALSE	27037	tRNA methyltransferase 2 homolog A [Source:HGNC Symbol;Acc:HGNC:24974]	protein_coding
PyrL5n6	MDD	ENSG00000099901	RANBP1	3.70486	0.759375	1.85105	0.067072	0.975012	-4.16179	FALSE	5902	RAN binding protein 1 [Source:HGNC Symbol;Acc:HGNC:9847]	protein_coding
PyrL5n6	MDD	ENSG00000099904	ZDHHC8	5.7149	0.201578	1.29135	0.199518	0.987265	-5.57279	FALSE	29801	zinc finger DHHC-type palmitoyltransferase 8 [Source:HGNC Symbol;Acc:HGNC:18474]	protein_coding
PyrL5n6	MDD	ENSG00000099910	KLHL22	5.77848	0.134085	0.84568	0.399723	0.989419	-6.02645	FALSE	84861	kelch like family member 22 [Source:HGNC Symbol;Acc:HGNC:25888]	protein_coding
PyrL5n6	MDD	ENSG00000099917	MED15	7.1648	0.127686	1.25947	0.210751	0.987265	-6.0151	FALSE	51586	mediator complex subunit 15 [Source:HGNC Symbol;Acc:HGNC:14248]	protein_coding
PyrL5n6	MDD	ENSG00000099937	SERPIND1	1.32465	-0.988847	-1.32064	0.189593	0.987265	-4.54716	FALSE	3053	serpin family D member 1 [Source:HGNC Symbol;Acc:HGNC:4838]	protein_coding
PyrL5n6	MDD	ENSG00000099940	SNAP29	4.89618	-0.0411712	-0.216703	0.828875	0.994538	-6.05882	FALSE	9342	synaptosome associated protein 29 [Source:HGNC Symbol;Acc:HGNC:11133]	protein_coding
PyrL5n6	MDD	ENSG00000099942	CRKL	5.8146	-0.077044	-0.464197	0.643502	0.993145	-6.25068	FALSE	1399	CRK like proto-oncogene, adaptor protein [Source:HGNC Symbol;Acc:HGNC:2363]	protein_coding
PyrL5n6	MDD	ENSG00000099949	LZTR1	3.93494	0.0245244	0.0754566	0.94	0.997547	-5.75884	FALSE	8216	leucine zipper like transcription regulator 1 [Source:HGNC Symbol;Acc:HGNC:6742]	protein_coding
PyrL5n6	MDD	ENSG00000099953	MMP11	-3.64711	0.988963	0.935005	0.352007	0.989419	-4.70985	FALSE	4320	matrix metallopeptidase 11 [Source:HGNC Symbol;Acc:HGNC:7157]	protein_coding
PyrL5n6	MDD	ENSG00000099954	CECR2	3.25298	-0.821014	-2.07281	0.0407254	0.965674	-3.74286	FALSE	27443	CECR2 histone acetyl-lysine reader [Source:HGNC Symbol;Acc:HGNC:1840]	protein_coding
PyrL5n6	MDD	ENSG00000099956	SMARCB1	5.54094	-0.139721	-0.743707	0.458774	0.989419	-6.0367	FALSE	6598	SWI/SNF related, matrix associated, actin dependent regulator of chromatin, subfamily b, member 1 [Source:HGNC Symbol;Acc:HGNC:11103]	protein_coding
PyrL5n6	MDD	ENSG00000099957	P2RX6	3.88406	-0.0247813	-0.0710028	0.943535	0.997781	-5.70455	FALSE	9127	purinergic receptor P2X 6 [Source:HGNC Symbol;Acc:HGNC:8538]	protein_coding
PyrL5n6	MDD	ENSG00000099960	SLC7A4	1.24352	-0.661382	-0.743329	0.459169	0.989419	-4.98319	FALSE	6545	solute carrier family 7 member 4 [Source:HGNC Symbol;Acc:HGNC:11062]	protein_coding
PyrL5n6	MDD	ENSG00000099968	BCL2L13	5.94205	-0.0118678	-0.0830851	0.933948	0.997177	-6.42037	FALSE	23786	BCL2 like 13 [Source:HGNC Symbol;Acc:HGNC:17164]	protein_coding
PyrL5n6	MDD	ENSG00000099974	DDTL	-0.469588	0.680562	0.688195	0.492901	0.992235	-4.85123	FALSE	100037417	D-dopachrome tautomerase like [Source:HGNC Symbol;Acc:HGNC:33446]	protein_coding
PyrL5n6	MDD	ENSG00000099991	CABIN1	8.02989	-0.0142714	-0.177158	0.859738	0.994538	-7.10068	FALSE	23523	calcineurin binding protein 1 [Source:HGNC Symbol;Acc:HGNC:24187]	protein_coding
PyrL5n6	MDD	ENSG00000099992	TBC1D10A	3.47786	-0.341314	-0.828834	0.409145	0.989419	-5.25103	FALSE	83874	TBC1 domain family member 10A [Source:HGNC Symbol;Acc:HGNC:23609]	protein_coding
PyrL5n6	MDD	ENSG00000099994	SUSD2	-3.22874	-0.700788	-0.620787	0.536133	0.993145	-4.82681	FALSE	56241	sushi domain containing 2 [Source:HGNC Symbol;Acc:HGNC:30667]	protein_coding
PyrL5n6	MDD	ENSG00000099995	SF3A1	5.67816	-0.0299221	-0.172075	0.863722	0.994538	-6.30191	FALSE	10291	splicing factor 3a subunit 1 [Source:HGNC Symbol;Acc:HGNC:10765]	protein_coding
PyrL5n6	MDD	ENSG00000099998	GGT5	-3.08025	-0.350904	-0.335563	0.737894	0.994043	-4.89487	FALSE	2687	gamma-glutamyltransferase 5 [Source:HGNC Symbol;Acc:HGNC:4260]	protein_coding
PyrL5n6	MDD	ENSG00000099999	RNF215	4.28585	-0.0507842	-0.16854	0.866494	0.994538	-5.90564	FALSE	200312	ring finger protein 215 [Source:HGNC Symbol;Acc:HGNC:33434]	protein_coding
PyrL5n6	MDD	ENSG00000100003	SEC14L2	3.1431	0.711602	1.73805	0.085237	0.985282	-4.27253	FALSE	23541	SEC14 like lipid binding 2 [Source:HGNC Symbol;Acc:HGNC:10699]	protein_coding
PyrL5n6	MDD	ENSG00000100012	SEC14L3	-3.37589	0.125811	0.131792	0.89541	0.995215	-4.92511	FALSE	266629	SEC14 like lipid binding 3 [Source:HGNC Symbol;Acc:HGNC:18655]	protein_coding
PyrL5n6	MDD	ENSG00000100014	SPECC1L	3.28601	0.364342	0.906931	0.366594	0.989419	-5.19042	FALSE	23384	sperm antigen with calponin homology and coiled-coil domains 1 like [Source:HGNC Symbol;Acc:HGNC:29022]	protein_coding
PyrL5n6	MDD	ENSG00000100023	PPIL2	5.34359	-0.157972	-0.837422	0.404325	0.989419	-5.85974	FALSE	23759	peptidylprolyl isomerase like 2 [Source:HGNC Symbol;Acc:HGNC:9261]	protein_coding
PyrL5n6	MDD	ENSG00000100024	UPB1	-2.91482	1.0229	0.957377	0.340654	0.989419	-4.70374	FALSE	51733	beta-ureidopropionase 1 [Source:HGNC Symbol;Acc:HGNC:16297]	protein_coding
PyrL5n6	MDD	ENSG00000100027	YPEL1	5.43259	-0.083913	-0.46656	0.641815	0.993145	-6.11212	FALSE	29799	yippee like 1 [Source:HGNC Symbol;Acc:HGNC:12845]	protein_coding
PyrL5n6	MDD	ENSG00000100028	SNRPD3	2.90349	-0.0385817	-0.0897266	0.928681	0.996877	-5.41106	FALSE	6634	small nuclear ribonucleoprotein D3 polypeptide [Source:HGNC Symbol;Acc:HGNC:11160]	protein_coding
PyrL5n6	MDD	ENSG00000100029	PES1	4.51245	-0.405834	-1.7124	0.0898798	0.987265	-4.58886	FALSE	23481	pescadillo ribosomal biogenesis factor 1 [Source:HGNC Symbol;Acc:HGNC:8848]	protein_coding
PyrL5n6	MDD	ENSG00000100030	MAPK1	8.0744	0.0386688	0.600032	0.549823	0.993145	-6.97478	FALSE	5594	mitogen-activated protein kinase 1 [Source:HGNC Symbol;Acc:HGNC:6871]	protein_coding
PyrL5n6	MDD	ENSG00000100034	PPM1F	5.1515	-0.00825702	-0.0454329	0.963852	0.998032	-6.13339	FALSE	9647	protein phosphatase, Mg2+/Mn2+ dependent 1F [Source:HGNC Symbol;Acc:HGNC:19388]	protein_coding
PyrL5n6	MDD	ENSG00000100036	SLC35E4	3.59103	0.139606	0.453638	0.651059	0.993145	-5.56058	FALSE	339665	solute carrier family 35 member E4 [Source:HGNC Symbol;Acc:HGNC:17058]	protein_coding
PyrL5n6	MDD	ENSG00000100038	TOP3B	2.08584	-1.72343	-2.51992	0.0132983	0.860028	-3.00053	FALSE	8940	DNA topoisomerase III beta [Source:HGNC Symbol;Acc:HGNC:11993]	protein_coding
PyrL5n6	MDD	ENSG00000100053	CRYBB3	1.45529	1.07382	1.54137	0.126341	0.987265	-4.35776	FALSE	1417	crystallin beta B3 [Source:HGNC Symbol;Acc:HGNC:2400]	protein_coding
PyrL5n6	MDD	ENSG00000100055	CYTH4	4.82722	-0.362369	-1.3831	0.169672	0.987265	-5.13809	FALSE	27128	cytohesin 4 [Source:HGNC Symbol;Acc:HGNC:9505]	protein_coding
PyrL5n6	MDD	ENSG00000100056	ESS2	3.05297	0.688241	1.44902	0.150417	0.987265	-4.60311	FALSE	8220	ess-2 splicing factor homolog [Source:HGNC Symbol;Acc:HGNC:16817]	protein_coding
PyrL5n6	MDD	ENSG00000100058	CRYBB2P1	5.41878	0.0313138	0.142182	0.887219	0.995037	-6.22827	FALSE		crystallin beta B2 pseudogene 1 [Source:HGNC Symbol;Acc:HGNC:2399]	transcribed_unprocessed_pseudogene
PyrL5n6	MDD	ENSG00000100065	CARD10	-3.58738	-1.55607	-1.48214	0.141404	0.987265	-4.39864	FALSE	29775	caspase recruitment domain family member 10 [Source:HGNC Symbol;Acc:HGNC:16422]	protein_coding
PyrL5n6	MDD	ENSG00000100068	LRP5L	3.54913	-0.891034	-2.09805	0.0383859	0.962161	-3.70881	FALSE		LDL receptor related protein 5 like [Source:HGNC Symbol;Acc:HGNC:25323]	transcribed_unprocessed_pseudogene
PyrL5n6	MDD	ENSG00000100075	SLC25A1	1.24405	-1.00578	-1.17829	0.24144	0.987265	-4.6872	FALSE	6576	solute carrier family 25 member 1 [Source:HGNC Symbol;Acc:HGNC:10979]	protein_coding
PyrL5n6	MDD	ENSG00000100077	GRK3	7.78095	-0.131361	-1.26816	0.207645	0.987265	-6.23654	FALSE	157	G protein-coupled receptor kinase 3 [Source:HGNC Symbol;Acc:HGNC:290]	protein_coding
PyrL5n6	MDD	ENSG00000100083	GGA1	5.1082	-0.00930752	-0.0512729	0.959209	0.997839	-6.13036	FALSE	26088	golgi associated, gamma adaptin ear containing, ARF binding protein 1 [Source:HGNC Symbol;Acc:HGNC:17842]	protein_coding
PyrL5n6	MDD	ENSG00000100084	HIRA	4.46224	0.392119	1.5632	0.121121	0.987265	-4.73275	FALSE	7290	histone cell cycle regulator [Source:HGNC Symbol;Acc:HGNC:4916]	protein_coding
PyrL5n6	MDD	ENSG00000100092	SH3BP1	0.625408	1.2189	1.38499	0.169096	0.987265	-4.48589	FALSE	23616	SH3 domain binding protein 1 [Source:HGNC Symbol;Acc:HGNC:10824]	protein_coding
PyrL5n6	MDD	ENSG00000100095	SEZ6L	8.74262	-0.0961573	-0.927781	0.356671	0.989419	-7.00972	FALSE	23544	seizure related 6 homolog like [Source:HGNC Symbol;Acc:HGNC:10763]	protein_coding
PyrL5n6	MDD	ENSG00000100097	LGALS1	0.0696741	0.472864	0.415695	0.678512	0.993145	-4.92379	FALSE	3956	galectin 1 [Source:HGNC Symbol;Acc:HGNC:6561]	protein_coding
PyrL5n6	MDD	ENSG00000100099	HPS4	4.79149	0.0791729	0.363224	0.717194	0.993145	-5.96188	FALSE	89781	HPS4 biogenesis of lysosomal organelles complex 3 subunit 2 [Source:HGNC Symbol;Acc:HGNC:15844]	protein_coding
PyrL5n6	MDD	ENSG00000100100	PIK3IP1	2.69379	-0.087837	-0.194428	0.84623	0.994538	-5.46303	FALSE	113791	phosphoinositide-3-kinase interacting protein 1 [Source:HGNC Symbol;Acc:HGNC:24942]	protein_coding
PyrL5n6	MDD	ENSG00000100101		-3.23515	-0.0227853	-0.0212991	0.983049	0.998399	-4.92355	FALSE		novel transcript	protein_coding
PyrL5n6	MDD	ENSG00000100104	SRRD	2.46543	-0.704492	-1.13284	0.259954	0.989419	-4.81087	FALSE	402055	SRR1 domain containing [Source:HGNC Symbol;Acc:HGNC:33910]	protein_coding
PyrL5n6	MDD	ENSG00000100105	PATZ1	1.78634	-0.664725	-0.839528	0.403148	0.989419	-4.8982	FALSE	23598	POZ/BTB and AT hook containing zinc finger 1 [Source:HGNC Symbol;Acc:HGNC:13071]	protein_coding
PyrL5n6	MDD	ENSG00000100106	TRIOBP	2.53891	0.202371	0.349976	0.727083	0.993145	-5.22323	FALSE	11078	TRIO and F-actin binding protein [Source:HGNC Symbol;Acc:HGNC:17009]	protein_coding
PyrL5n6	MDD	ENSG00000100109	TFIP11	3.2061	0.0390673	0.0902957	0.92823	0.996877	-5.50366	FALSE	24144	tuftelin interacting protein 11 [Source:HGNC Symbol;Acc:HGNC:17165]	protein_coding
PyrL5n6	MDD	ENSG00000100116	GCAT	0.0272004	-2.77073	-2.92546	0.00424453	0.860028	-2.68271	FALSE	23464	glycine C-acetyltransferase [Source:HGNC Symbol;Acc:HGNC:4188]	protein_coding
PyrL5n6	MDD	ENSG00000100124	ANKRD54	3.78123	0.407547	1.28053	0.203279	0.987265	-4.9598	FALSE	129138	ankyrin repeat domain 54 [Source:HGNC Symbol;Acc:HGNC:25185]	protein_coding
PyrL5n6	MDD	ENSG00000100129	EIF3L	4.36588	0.115188	0.498665	0.619095	0.993145	-5.81926	FALSE	51386	eukaryotic translation initiation factor 3 subunit L [Source:HGNC Symbol;Acc:HGNC:18138]	protein_coding
PyrL5n6	MDD	ENSG00000100138	SNU13	4.02862	-0.189664	-0.575776	0.566042	0.993145	-5.62069	FALSE	4809	small nuclear ribonucleoprotein 13 [Source:HGNC Symbol;Acc:HGNC:7819]	protein_coding
PyrL5n6	MDD	ENSG00000100139	MICALL1	1.45452	-2.16367	-2.53187	0.0128803	0.860028	-3.1394	FALSE	85377	MICAL like 1 [Source:HGNC Symbol;Acc:HGNC:29804]	protein_coding
PyrL5n6	MDD	ENSG00000100142	POLR2F	6.05104	-0.237415	-1.60331	0.111976	0.987265	-5.20448	FALSE	5435	RNA polymerase II, I and III subunit F [Source:HGNC Symbol;Acc:HGNC:9193]	protein_coding
PyrL5n6	MDD	ENSG00000100146	SOX10	2.81695	-0.135711	-0.308323	0.758469	0.994393	-5.46271	FALSE	6663	SRY-box transcription factor 10 [Source:HGNC Symbol;Acc:HGNC:11190]	protein_coding
PyrL5n6	MDD	ENSG00000100147	CCDC134	1.76493	0.646037	1.02773	0.306524	0.989419	-4.84985	FALSE	79879	coiled-coil domain containing 134 [Source:HGNC Symbol;Acc:HGNC:26185]	protein_coding
PyrL5n6	MDD	ENSG00000100150	DEPDC5	3.8295	0.175391	0.625277	0.533194	0.993145	-5.57602	FALSE	9681	DEP domain containing 5, GATOR1 subcomplex subunit [Source:HGNC Symbol;Acc:HGNC:18423]	protein_coding
PyrL5n6	MDD	ENSG00000100151	PICK1	3.7678	-0.0900855	-0.276647	0.782615	0.994393	-5.69464	FALSE	9463	protein interacting with PRKCA 1 [Source:HGNC Symbol;Acc:HGNC:9394]	protein_coding
PyrL5n6	MDD	ENSG00000100154	TTC28	7.95174	-0.11549	-1.27784	0.204224	0.987265	-6.25821	FALSE	23331	tetratricopeptide repeat domain 28 [Source:HGNC Symbol;Acc:HGNC:29179]	protein_coding
PyrL5n6	MDD	ENSG00000100156	SLC16A8	2.89224	-0.102774	-0.200285	0.841659	0.994538	-5.44302	FALSE	23539	solute carrier family 16 member 8 [Source:HGNC Symbol;Acc:HGNC:16270]	protein_coding
PyrL5n6	MDD	ENSG00000100167	SEPTIN3	8.2228	-0.0534429	-0.770062	0.443053	0.989419	-6.89153	FALSE	55964	septin 3 [Source:HGNC Symbol;Acc:HGNC:10750]	protein_coding
PyrL5n6	MDD	ENSG00000100170	SLC5A1	-0.522641	1.75122	1.97603	0.0508678	0.971812	-3.93813	FALSE	6523	solute carrier family 5 member 1 [Source:HGNC Symbol;Acc:HGNC:11036]	protein_coding
PyrL5n6	MDD	ENSG00000100181	TPTEP1	0.583404	0.0627596	0.0636915	0.949341	0.997839	-5.01544	FALSE		TPTE pseudogene 1 [Source:HGNC Symbol;Acc:HGNC:43648]	transcribed_unprocessed_pseudogene
PyrL5n6	MDD	ENSG00000100196	KDELR3	-1.18029	-0.245323	-0.227988	0.820114	0.994538	-4.91979	FALSE	11015	KDEL endoplasmic reticulum protein retention receptor 3 [Source:HGNC Symbol;Acc:HGNC:6306]	protein_coding
PyrL5n6	MDD	ENSG00000100197	CYP2D6	0.420316	0.426294	0.551474	0.582522	0.993145	-5.00927	FALSE	1565	cytochrome P450 family 2 subfamily D member 6 [Source:HGNC Symbol;Acc:HGNC:2625]	protein_coding
PyrL5n6	MDD	ENSG00000100201	DDX17	7.99913	-0.0164535	-0.200888	0.841189	0.994538	-7.12479	FALSE	10521	DEAD-box helicase 17 [Source:HGNC Symbol;Acc:HGNC:2740]	protein_coding
PyrL5n6	MDD	ENSG00000100206	DMC1	-1.44388	-1.08348	-1.10499	0.271779	0.989419	-4.64932	FALSE	11144	DNA meiotic recombinase 1 [Source:HGNC Symbol;Acc:HGNC:2927]	protein_coding
PyrL5n6	MDD	ENSG00000100207	TCF20	8.17742	0.0339222	0.383515	0.702141	0.993145	-7.09316	FALSE	6942	transcription factor 20 [Source:HGNC Symbol;Acc:HGNC:11631]	protein_coding
PyrL5n6	MDD	ENSG00000100209	HSCB	1.85249	0.108221	0.156074	0.876285	0.994538	-5.17154	FALSE	150274	HscB mitochondrial iron-sulfur cluster cochaperone [Source:HGNC Symbol;Acc:HGNC:28913]	protein_coding
PyrL5n6	MDD	ENSG00000100211	CBY1	2.0926	0.354044	0.751475	0.454107	0.989419	-5.18349	FALSE	25776	chibby family member 1, beta catenin antagonist [Source:HGNC Symbol;Acc:HGNC:1307]	protein_coding
PyrL5n6	MDD	ENSG00000100216	TOMM22	1.84976	0.426009	0.721369	0.472343	0.989419	-5.02316	FALSE	56993	translocase of outer mitochondrial membrane 22 [Source:HGNC Symbol;Acc:HGNC:18002]	protein_coding
PyrL5n6	MDD	ENSG00000100218	RSPH14	0.965846	-1.30795	-1.64034	0.104032	0.987265	-4.25182	FALSE	27156	radial spoke head 14 homolog [Source:HGNC Symbol;Acc:HGNC:13437]	protein_coding
PyrL5n6	MDD	ENSG00000100219	XBP1	3.71372	0.0870096	0.196635	0.844506	0.994538	-5.65828	FALSE	7494	X-box binding protein 1 [Source:HGNC Symbol;Acc:HGNC:12801]	protein_coding
PyrL5n6	MDD	ENSG00000100220	RTCB	4.00421	-0.0551747	-0.183078	0.855102	0.994538	-5.79498	FALSE	51493	RNA 2',3'-cyclic phosphate and 5'-OH ligase [Source:HGNC Symbol;Acc:HGNC:26935]	protein_coding
PyrL5n6	MDD	ENSG00000100221	JOSD1	5.26783	-0.00991281	-0.0486445	0.961298	0.997839	-6.16139	FALSE	9929	Josephin domain containing 1 [Source:HGNC Symbol;Acc:HGNC:28953]	protein_coding
PyrL5n6	MDD	ENSG00000100225	FBXO7	4.87903	0.0199711	0.0885153	0.929642	0.996877	-6.05066	FALSE	25793	F-box protein 7 [Source:HGNC Symbol;Acc:HGNC:13586]	protein_coding
PyrL5n6	MDD	ENSG00000100226	GTPBP1	4.41123	0.0125188	0.0469288	0.962662	0.998032	-5.88374	FALSE	9567	GTP binding protein 1 [Source:HGNC Symbol;Acc:HGNC:4669]	protein_coding
PyrL5n6	MDD	ENSG00000100227	POLDIP3	5.21697	0.00471226	0.0287333	0.977134	0.998399	-6.15172	FALSE	84271	DNA polymerase delta interacting protein 3 [Source:HGNC Symbol;Acc:HGNC:23782]	protein_coding
PyrL5n6	MDD	ENSG00000100228	RAB36	4.45813	-0.0508113	-0.203398	0.839231	0.994538	-5.88141	FALSE	9609	RAB36, member RAS oncogene family [Source:HGNC Symbol;Acc:HGNC:9775]	protein_coding
PyrL5n6	MDD	ENSG00000100234	TIMP3	3.52884	-0.127963	-0.357176	0.721703	0.993145	-5.57389	FALSE	7078	TIMP metallopeptidase inhibitor 3 [Source:HGNC Symbol;Acc:HGNC:11822]	protein_coding
PyrL5n6	MDD	ENSG00000100239	PPP6R2	7.31541	0.0995141	0.937724	0.350614	0.989419	-6.41346	FALSE	9701	protein phosphatase 6 regulatory subunit 2 [Source:HGNC Symbol;Acc:HGNC:19253]	protein_coding
PyrL5n6	MDD	ENSG00000100241	SBF1	6.84913	0.0272921	0.214798	0.830356	0.994538	-6.68519	FALSE	6305	SET binding factor 1 [Source:HGNC Symbol;Acc:HGNC:10542]	protein_coding
PyrL5n6	MDD	ENSG00000100242	SUN2	4.96634	-0.0926085	-0.443403	0.658419	0.993145	-6.01777	FALSE	25777	Sad1 and UNC84 domain containing 2 [Source:HGNC Symbol;Acc:HGNC:14210]	protein_coding
PyrL5n6	MDD	ENSG00000100243	CYB5R3	5.96453	-0.0975124	-0.681609	0.49704	0.992716	-6.16516	FALSE	1727	cytochrome b5 reductase 3 [Source:HGNC Symbol;Acc:HGNC:2873]	protein_coding
PyrL5n6	MDD	ENSG00000100246	DNAL4	2.9531	-0.0989513	-0.193996	0.846567	0.994538	-5.40059	FALSE	10126	dynein axonemal light chain 4 [Source:HGNC Symbol;Acc:HGNC:2955]	protein_coding
PyrL5n6	MDD	ENSG00000100258	LMF2	4.21094	0.266977	0.946499	0.346144	0.989419	-5.42579	FALSE	91289	lipase maturation factor 2 [Source:HGNC Symbol;Acc:HGNC:25096]	protein_coding
PyrL5n6	MDD	ENSG00000100263	RHBDD3	3.31938	-0.747875	-1.94857	0.0541102	0.971812	-3.95041	FALSE	25807	rhomboid domain containing 3 [Source:HGNC Symbol;Acc:HGNC:1308]	protein_coding
PyrL5n6	MDD	ENSG00000100266	PACSIN2	6.28435	-0.0149966	-0.10715	0.914881	0.995773	-6.52278	FALSE	11252	protein kinase C and casein kinase substrate in neurons 2 [Source:HGNC Symbol;Acc:HGNC:8571]	protein_coding
PyrL5n6	MDD	ENSG00000100271	TTLL1	3.43925	-0.0556521	-0.121596	0.90346	0.995773	-5.53627	FALSE	25809	TTL family tubulin polyglutamylase complex subunit L1 [Source:HGNC Symbol;Acc:HGNC:1312]	protein_coding
PyrL5n6	MDD	ENSG00000100276	RASL10A	4.00739	0.439948	1.49374	0.138349	0.987265	-4.86708	FALSE	10633	RAS like family 10 member A [Source:HGNC Symbol;Acc:HGNC:16954]	protein_coding
PyrL5n6	MDD	ENSG00000100280	AP1B1	6.78595	-0.00109967	-0.00939024	0.992526	0.998556	-6.68553	FALSE	162	adaptor related protein complex 1 subunit beta 1 [Source:HGNC Symbol;Acc:HGNC:554]	protein_coding
PyrL5n6	MDD	ENSG00000100281	HMGXB4	4.51389	-0.0167333	-0.0686511	0.945403	0.997781	-5.96265	FALSE	10042	HMG-box containing 4 [Source:HGNC Symbol;Acc:HGNC:5003]	protein_coding
PyrL5n6	MDD	ENSG00000100284	TOM1	5.36148	0.0612504	0.320605	0.74917	0.994393	-6.19252	FALSE	10043	target of myb1 membrane trafficking protein [Source:HGNC Symbol;Acc:HGNC:11982]	protein_coding
PyrL5n6	MDD	ENSG00000100285	NEFH	5.41003	0.0014843	0.0064557	0.994862	0.999038	-6.21881	FALSE	4744	neurofilament heavy chain [Source:HGNC Symbol;Acc:HGNC:7737]	protein_coding
PyrL5n6	MDD	ENSG00000100288	CHKB	2.48305	0.0855581	0.161229	0.872234	0.994538	-5.28654	FALSE	1120	choline kinase beta [Source:HGNC Symbol;Acc:HGNC:1938]	protein_coding
PyrL5n6	MDD	ENSG00000100290	BIK	0.206922	0.62541	0.73665	0.463036	0.989419	-4.87294	FALSE	638	BCL2 interacting killer [Source:HGNC Symbol;Acc:HGNC:1051]	protein_coding
PyrL5n6	MDD	ENSG00000100294	MCAT	2.21415	0.210949	0.328964	0.742861	0.994393	-5.24465	FALSE	27349	malonyl-CoA-acyl carrier protein transacylase [Source:HGNC Symbol;Acc:HGNC:29622]	protein_coding
PyrL5n6	MDD	ENSG00000100296	THOC5	4.86224	0.0375917	0.18532	0.853348	0.994538	-6.04201	FALSE	8563	THO complex 5 [Source:HGNC Symbol;Acc:HGNC:19074]	protein_coding
PyrL5n6	MDD	ENSG00000100297	MCM5	-2.27229	-0.625023	-0.554563	0.580415	0.993145	-4.84963	FALSE	4174	minichromosome maintenance complex component 5 [Source:HGNC Symbol;Acc:HGNC:6948]	protein_coding
PyrL5n6	MDD	ENSG00000100299	ARSA	4.04019	0.113769	0.399024	0.690715	0.993145	-5.74666	FALSE	410	arylsulfatase A [Source:HGNC Symbol;Acc:HGNC:713]	protein_coding
PyrL5n6	MDD	ENSG00000100302	RASD2	3.8581	0.174335	0.378564	0.705818	0.993145	-5.60147	FALSE	23551	RASD family member 2 [Source:HGNC Symbol;Acc:HGNC:18229]	protein_coding
PyrL5n6	MDD	ENSG00000100304	TTLL12	4.38996	0.473847	1.86134	0.065593	0.97207	-4.3048	FALSE	23170	tubulin tyrosine ligase like 12 [Source:HGNC Symbol;Acc:HGNC:28974]	protein_coding
PyrL5n6	MDD	ENSG00000100307	CBX7	6.12613	0.0412113	0.265858	0.790888	0.994538	-6.42696	FALSE	23492	chromobox 7 [Source:HGNC Symbol;Acc:HGNC:1557]	protein_coding
PyrL5n6	MDD	ENSG00000100311	PDGFB	3.86809	-1.17124	-2.88674	0.0047574	0.860028	-2.11394	FALSE	5155	platelet derived growth factor subunit B [Source:HGNC Symbol;Acc:HGNC:8800]	protein_coding
PyrL5n6	MDD	ENSG00000100314	CABP7	0.753882	-1.46369	-1.53245	0.128525	0.987265	-4.35506	FALSE	164633	calcium binding protein 7 [Source:HGNC Symbol;Acc:HGNC:20834]	protein_coding
PyrL5n6	MDD	ENSG00000100316	RPL3	5.82402	-0.0501911	-0.318296	0.750915	0.994393	-6.32625	FALSE	6122	ribosomal protein L3 [Source:HGNC Symbol;Acc:HGNC:10332]	protein_coding
PyrL5n6	MDD	ENSG00000100319	ZMAT5	2.60323	1.04656	1.80798	0.0735746	0.978784	-4.07905	FALSE	55954	zinc finger matrin-type 5 [Source:HGNC Symbol;Acc:HGNC:28046]	protein_coding
PyrL5n6	MDD	ENSG00000100320	RBFOX2	8.62163	-0.0113239	-0.183636	0.854666	0.994538	-7.35436	FALSE	23543	RNA binding fox-1 homolog 2 [Source:HGNC Symbol;Acc:HGNC:9906]	protein_coding
PyrL5n6	MDD	ENSG00000100321	SYNGR1	8.50876	0.144614	1.4257	0.158012	0.987265	-6.28833	FALSE	9145	synaptogyrin 1 [Source:HGNC Symbol;Acc:HGNC:11498]	protein_coding
PyrL5n6	MDD	ENSG00000100324	TAB1	5.33375	0.10251	0.579829	0.563316	0.993145	-6.04359	FALSE	10454	TGF-beta activated kinase 1 (MAP3K7) binding protein 1 [Source:HGNC Symbol;Acc:HGNC:18157]	protein_coding
PyrL5n6	MDD	ENSG00000100325	ASCC2	5.06633	0.134125	0.74741	0.456546	0.989419	-5.90148	FALSE	84164	activating signal cointegrator 1 complex subunit 2 [Source:HGNC Symbol;Acc:HGNC:24103]	protein_coding
PyrL5n6	MDD	ENSG00000100330	MTMR3	5.36476	-0.0470726	-0.251456	0.80197	0.994538	-6.18778	FALSE	8897	myotubularin related protein 3 [Source:HGNC Symbol;Acc:HGNC:7451]	protein_coding
PyrL5n6	MDD	ENSG00000100335	MIEF1	3.94412	-0.0742978	-0.250743	0.80252	0.994538	-5.80616	FALSE	54471	mitochondrial elongation factor 1 [Source:HGNC Symbol;Acc:HGNC:25979]	protein_coding
PyrL5n6	MDD	ENSG00000100341	PNPLA5	0.915427	-0.564744	-0.61923	0.537154	0.993145	-4.92753	FALSE	150379	patatin like phospholipase domain containing 5 [Source:HGNC Symbol;Acc:HGNC:24888]	protein_coding
PyrL5n6	MDD	ENSG00000100344	PNPLA3	2.53196	0.0914363	0.171765	0.863965	0.994538	-5.39096	FALSE	80339	patatin like phospholipase domain containing 3 [Source:HGNC Symbol;Acc:HGNC:18590]	protein_coding
PyrL5n6	MDD	ENSG00000100345	MYH9	7.46496	-0.0475565	-0.383776	0.701948	0.993145	-6.8229	FALSE	4627	myosin heavy chain 9 [Source:HGNC Symbol;Acc:HGNC:7579]	protein_coding
PyrL5n6	MDD	ENSG00000100346	CACNA1I	7.64913	0.0568788	0.590219	0.556357	0.993145	-6.80153	FALSE	8911	calcium voltage-gated channel subunit alpha1 I [Source:HGNC Symbol;Acc:HGNC:1396]	protein_coding
PyrL5n6	MDD	ENSG00000100347	SAMM50	4.51247	0.137197	0.622439	0.53505	0.993145	-5.78419	FALSE	25813	SAMM50 sorting and assembly machinery component [Source:HGNC Symbol;Acc:HGNC:24276]	protein_coding
PyrL5n6	MDD	ENSG00000100348	TXN2	3.90658	0.00236736	0.00683916	0.994557	0.999027	-5.7769	FALSE	25828	thioredoxin 2 [Source:HGNC Symbol;Acc:HGNC:17772]	protein_coding
PyrL5n6	MDD	ENSG00000100350	FOXRED2	5.15996	-0.302243	-1.6518	0.101669	0.987265	-4.82226	FALSE	80020	FAD dependent oxidoreductase domain containing 2 [Source:HGNC Symbol;Acc:HGNC:26264]	protein_coding
PyrL5n6	MDD	ENSG00000100351	GRAP2	-0.173047	-1.46872	-1.84978	0.067258	0.975012	-4.0376	FALSE	9402	GRB2 related adaptor protein 2 [Source:HGNC Symbol;Acc:HGNC:4563]	protein_coding
PyrL5n6	MDD	ENSG00000100353	EIF3D	3.8985	-0.144499	-0.482059	0.630803	0.993145	-5.68278	FALSE	8664	eukaryotic translation initiation factor 3 subunit D [Source:HGNC Symbol;Acc:HGNC:3278]	protein_coding
PyrL5n6	MDD	ENSG00000100354	TNRC6B	8.65562	0.0686191	1.14625	0.254389	0.989419	-6.70264	FALSE	23112	trinucleotide repeat containing adaptor 6B [Source:HGNC Symbol;Acc:HGNC:29190]	protein_coding
PyrL5n6	MDD	ENSG00000100359	SGSM3	2.43705	-0.285465	-0.498287	0.61936	0.993145	-5.17154	FALSE	27352	small G protein signaling modulator 3 [Source:HGNC Symbol;Acc:HGNC:25228]	protein_coding
PyrL5n6	MDD	ENSG00000100360	IFT27	4.30124	-0.282783	-1.33228	0.185755	0.987265	-5.09357	FALSE	11020	intraflagellar transport 27 [Source:HGNC Symbol;Acc:HGNC:18626]	protein_coding
PyrL5n6	MDD	ENSG00000100364	KIAA0930	7.79388	0.0171081	0.18553	0.853184	0.994538	-6.99183	FALSE	23313	KIAA0930 [Source:HGNC Symbol;Acc:HGNC:1314]	protein_coding
PyrL5n6	MDD	ENSG00000100372	SLC25A17	2.99302	-0.452128	-1.07618	0.284401	0.989419	-4.99729	FALSE	10478	solute carrier family 25 member 17 [Source:HGNC Symbol;Acc:HGNC:10987]	protein_coding
PyrL5n6	MDD	ENSG00000100376	FAM118A	4.2592	0.355637	1.34303	0.182261	0.987265	-5.02514	FALSE	55007	family with sequence similarity 118 member A [Source:HGNC Symbol;Acc:HGNC:1313]	protein_coding
PyrL5n6	MDD	ENSG00000100379	KCTD17	5.42181	0.011202	0.062257	0.950481	0.997839	-6.23257	FALSE	79734	potassium channel tetramerization domain containing 17 [Source:HGNC Symbol;Acc:HGNC:25705]	protein_coding
PyrL5n6	MDD	ENSG00000100380	ST13	5.87148	0.0267055	0.18863	0.85076	0.994538	-6.37722	FALSE	6767	ST13 Hsp70 interacting protein [Source:HGNC Symbol;Acc:HGNC:11343]	protein_coding
PyrL5n6	MDD	ENSG00000100385	IL2RB	-2.77646	0.587144	0.561099	0.575968	0.993145	-4.85802	FALSE	3560	interleukin 2 receptor subunit beta [Source:HGNC Symbol;Acc:HGNC:6009]	protein_coding
PyrL5n6	MDD	ENSG00000100387	RBX1	3.96202	0.245132	0.781665	0.436233	0.989419	-5.51839	FALSE	9978	ring-box 1 [Source:HGNC Symbol;Acc:HGNC:9928]	protein_coding
PyrL5n6	MDD	ENSG00000100393	EP300	7.154	-0.20753	-2.05012	0.0429331	0.971812	-4.72837	FALSE	2033	E1A binding protein p300 [Source:HGNC Symbol;Acc:HGNC:3373]	protein_coding
PyrL5n6	MDD	ENSG00000100395	L3MBTL2	3.99373	0.0725747	0.238242	0.812174	0.994538	-5.75189	FALSE	83746	L3MBTL histone methyl-lysine binding protein 2 [Source:HGNC Symbol;Acc:HGNC:18594]	protein_coding
PyrL5n6	MDD	ENSG00000100399	CHADL	0.549348	-1.16782	-1.41787	0.159294	0.987265	-4.45826	FALSE	150356	chondroadherin like [Source:HGNC Symbol;Acc:HGNC:25165]	protein_coding
PyrL5n6	MDD	ENSG00000100401	RANGAP1	7.24779	-0.0619212	-0.530461	0.596952	0.993145	-6.67785	FALSE	5905	Ran GTPase activating protein 1 [Source:HGNC Symbol;Acc:HGNC:9854]	protein_coding
PyrL5n6	MDD	ENSG00000100403	ZC3H7B	6.58946	0.0899812	0.679973	0.498071	0.992716	-6.3738	FALSE	23264	zinc finger CCCH-type containing 7B [Source:HGNC Symbol;Acc:HGNC:30869]	protein_coding
PyrL5n6	MDD	ENSG00000100410	PHF5A	-0.440336	-0.113075	-0.113123	0.910157	0.995773	-4.97183	FALSE	84844	PHD finger protein 5A [Source:HGNC Symbol;Acc:HGNC:18000]	protein_coding
PyrL5n6	MDD	ENSG00000100412	ACO2	6.36344	-0.107976	-0.904154	0.368057	0.989419	-6.14042	FALSE	50	aconitase 2 [Source:HGNC Symbol;Acc:HGNC:118]	protein_coding
PyrL5n6	MDD	ENSG00000100413	POLR3H	4.58808	0.354211	1.42032	0.158583	0.987265	-5.02449	FALSE	171568	RNA polymerase III subunit H [Source:HGNC Symbol;Acc:HGNC:30349]	protein_coding
PyrL5n6	MDD	ENSG00000100416	TRMU	5.16393	0.152919	0.747024	0.456778	0.989419	-5.89559	FALSE	55687	tRNA mitochondrial 2-thiouridylase [Source:HGNC Symbol;Acc:HGNC:25481]	protein_coding
PyrL5n6	MDD	ENSG00000100417	PMM1	4.54997	0.0102603	0.0424894	0.966192	0.998073	-5.94017	FALSE	5372	phosphomannomutase 1 [Source:HGNC Symbol;Acc:HGNC:9114]	protein_coding
PyrL5n6	MDD	ENSG00000100418	DESI1	5.00496	-0.0682267	-0.348969	0.727836	0.993145	-6.0705	FALSE	27351	desumoylating isopeptidase 1 [Source:HGNC Symbol;Acc:HGNC:24577]	protein_coding
PyrL5n6	MDD	ENSG00000100422	CERK	5.30758	0.0296076	0.163873	0.870157	0.994538	-6.1833	FALSE	64781	ceramide kinase [Source:HGNC Symbol;Acc:HGNC:19256]	protein_coding
PyrL5n6	MDD	ENSG00000100425	BRD1	6.36147	0.107282	0.82583	0.410839	0.989419	-6.21324	FALSE	23774	bromodomain containing 1 [Source:HGNC Symbol;Acc:HGNC:1102]	protein_coding
PyrL5n6	MDD	ENSG00000100426	ZBED4	5.12872	0.516181	2.81398	0.00587821	0.860028	-2.48929	FALSE	9889	zinc finger BED-type containing 4 [Source:HGNC Symbol;Acc:HGNC:20721]	protein_coding
PyrL5n6	MDD	ENSG00000100427	MLC1	1.62606	-0.691996	-0.848883	0.397946	0.989419	-4.90193	FALSE	23209	modulator of VRAC current 1 [Source:HGNC Symbol;Acc:HGNC:17082]	protein_coding
PyrL5n6	MDD	ENSG00000100429	HDAC10	0.763966	0.35683	0.461868	0.645166	0.993145	-4.98457	FALSE	83933	histone deacetylase 10 [Source:HGNC Symbol;Acc:HGNC:18128]	protein_coding
PyrL5n6	MDD	ENSG00000100433	KCNK10	6.55357	0.201351	1.33946	0.183417	0.987265	-5.72131	FALSE	54207	potassium two pore domain channel subfamily K member 10 [Source:HGNC Symbol;Acc:HGNC:6273]	protein_coding
PyrL5n6	MDD	ENSG00000100439	ABHD4	0.850469	0.0337184	0.0403169	0.96792	0.998322	-5.02932	FALSE	63874	abhydrolase domain containing 4, N-acyl phospholipase B [Source:HGNC Symbol;Acc:HGNC:20154]	protein_coding
PyrL5n6	MDD	ENSG00000100441	KHNYN	2.27986	0.654594	0.94518	0.346814	0.989419	-4.91929	FALSE	23351	KH and NYN domain containing [Source:HGNC Symbol;Acc:HGNC:20166]	protein_coding
PyrL5n6	MDD	ENSG00000100442	FKBP3	4.32656	0.143812	0.588081	0.557786	0.993145	-5.72257	FALSE	2287	FKBP prolyl isomerase 3 [Source:HGNC Symbol;Acc:HGNC:3719]	protein_coding
PyrL5n6	MDD	ENSG00000100445	SDR39U1	0.00670053	-1.26931	-1.43995	0.152961	0.987265	-4.4309	FALSE	56948	short chain dehydrogenase/reductase family 39U member 1 [Source:HGNC Symbol;Acc:HGNC:20275]	protein_coding
PyrL5n6	MDD	ENSG00000100461	RBM23	4.64523	-0.257102	-1.04248	0.299668	0.989419	-5.45449	FALSE	55147	RNA binding motif protein 23 [Source:HGNC Symbol;Acc:HGNC:20155]	protein_coding
PyrL5n6	MDD	ENSG00000100462	PRMT5	2.83589	-0.0853047	-0.183987	0.854391	0.994538	-5.36192	FALSE	10419	protein arginine methyltransferase 5 [Source:HGNC Symbol;Acc:HGNC:10894]	protein_coding
PyrL5n6	MDD	ENSG00000100473	COCH	-0.442073	-1.294	-1.19354	0.235445	0.987265	-4.59638	FALSE	1690	cochlin [Source:HGNC Symbol;Acc:HGNC:2180]	protein_coding
PyrL5n6	MDD	ENSG00000100478	AP4S1	5.06007	-0.366447	-1.97888	0.0505418	0.971812	-4.27277	FALSE	11154	adaptor related protein complex 4 subunit sigma 1 [Source:HGNC Symbol;Acc:HGNC:575]	protein_coding
PyrL5n6	MDD	ENSG00000100479	POLE2	2.98835	-0.422674	-0.887652	0.376828	0.989419	-5.08255	FALSE	5427	DNA polymerase epsilon 2, accessory subunit [Source:HGNC Symbol;Acc:HGNC:9178]	protein_coding
PyrL5n6	MDD	ENSG00000100483	VCPKMT	0.718235	1.00151	1.19873	0.233429	0.987265	-4.62809	FALSE	79609	valosin containing protein lysine methyltransferase [Source:HGNC Symbol;Acc:HGNC:20352]	protein_coding
PyrL5n6	MDD	ENSG00000100485	SOS2	5.48098	0.225467	1.27142	0.206489	0.987265	-5.49393	FALSE	6655	SOS Ras/Rho guanine nucleotide exchange factor 2 [Source:HGNC Symbol;Acc:HGNC:11188]	protein_coding
PyrL5n6	MDD	ENSG00000100490	CDKL1	5.77919	-0.0764999	-0.445141	0.657167	0.993145	-6.23815	FALSE	8814	cyclin dependent kinase like 1 [Source:HGNC Symbol;Acc:HGNC:1781]	protein_coding
PyrL5n6	MDD	ENSG00000100503	NIN	8.20608	-0.163918	-2.00444	0.0476889	0.971812	-5.22419	FALSE	51199	ninein [Source:HGNC Symbol;Acc:HGNC:14906]	protein_coding
PyrL5n6	MDD	ENSG00000100504	PYGL	2.0257	0.0316087	0.0607121	0.951708	0.997839	-5.33262	FALSE	5836	glycogen phosphorylase L [Source:HGNC Symbol;Acc:HGNC:9725]	protein_coding
PyrL5n6	MDD	ENSG00000100505	TRIM9	9.0137	0.0364022	0.565659	0.572875	0.993145	-7.39772	FALSE	114088	tripartite motif containing 9 [Source:HGNC Symbol;Acc:HGNC:16288]	protein_coding
PyrL5n6	MDD	ENSG00000100519	PSMC6	4.11748	0.0662738	0.238122	0.812267	0.994538	-5.72706	FALSE	5706	proteasome 26S subunit, ATPase 6 [Source:HGNC Symbol;Acc:HGNC:9553]	protein_coding
PyrL5n6	MDD	ENSG00000100522	GNPNAT1	1.64873	0.800905	1.19164	0.236185	0.987265	-4.72077	FALSE	64841	glucosamine-phosphate N-acetyltransferase 1 [Source:HGNC Symbol;Acc:HGNC:19980]	protein_coding
PyrL5n6	MDD	ENSG00000100523	DDHD1	6.48387	-0.124547	-0.88611	0.377655	0.989419	-6.22262	FALSE	80821	DDHD domain containing 1 [Source:HGNC Symbol;Acc:HGNC:19714]	protein_coding
PyrL5n6	MDD	ENSG00000100526	CDKN3	-0.0966925	0.734031	0.804895	0.422764	0.989419	-4.79581	FALSE	1033	cyclin dependent kinase inhibitor 3 [Source:HGNC Symbol;Acc:HGNC:1791]	protein_coding
PyrL5n6	MDD	ENSG00000100528	CNIH1	3.25351	-0.197632	-0.545272	0.586764	0.993145	-5.43807	FALSE	10175	cornichon family AMPA receptor auxiliary protein 1 [Source:HGNC Symbol;Acc:HGNC:19431]	protein_coding
PyrL5n6	MDD	ENSG00000100532	CGRRF1	2.4262	-1.1049	-2.02315	0.0456897	0.971812	-3.77628	FALSE	10668	cell growth regulator with ring finger domain 1 [Source:HGNC Symbol;Acc:HGNC:15528]	protein_coding
PyrL5n6	MDD	ENSG00000100554	ATP6V1D	4.42667	-0.335289	-1.34165	0.182706	0.987265	-5.05366	FALSE	51382	ATPase H+ transporting V1 subunit D [Source:HGNC Symbol;Acc:HGNC:13527]	protein_coding
PyrL5n6	MDD	ENSG00000100557	CCDC198	-1.85535	-0.798109	-0.771162	0.442404	0.989419	-4.79399	FALSE	55195	coiled-coil domain containing 198 [Source:HGNC Symbol;Acc:HGNC:20189]	protein_coding
PyrL5n6	MDD	ENSG00000100558	PLEK2	-3.25352	1.23036	1.1172	0.26655	0.989419	-4.62179	FALSE	26499	pleckstrin 2 [Source:HGNC Symbol;Acc:HGNC:19238]	protein_coding
PyrL5n6	MDD	ENSG00000100564	PIGH	-0.0887857	-0.675189	-0.66029	0.510565	0.992716	-4.88619	FALSE	5283	phosphatidylinositol glycan anchor biosynthesis class H [Source:HGNC Symbol;Acc:HGNC:8964]	protein_coding
PyrL5n6	MDD	ENSG00000100565	LRRC74A	-1.93154	-2.36348	-2.55207	0.0121999	0.860028	-3.31366	FALSE	145497	leucine rich repeat containing 74A [Source:HGNC Symbol;Acc:HGNC:23346]	protein_coding
PyrL5n6	MDD	ENSG00000100567	PSMA3	1.3727	0.224331	0.35204	0.725539	0.993145	-5.15626	FALSE	5684	proteasome 20S subunit alpha 3 [Source:HGNC Symbol;Acc:HGNC:9532]	protein_coding
PyrL5n6	MDD	ENSG00000100568	VTI1B	4.60445	-0.115177	-0.473772	0.636681	0.993145	-5.90399	FALSE	10490	vesicle transport through interaction with t-SNAREs 1B [Source:HGNC Symbol;Acc:HGNC:17793]	protein_coding
PyrL5n6	MDD	ENSG00000100575	TIMM9	-1.92215	-0.569552	-0.535404	0.593543	0.993145	-4.85395	FALSE	26520	translocase of inner mitochondrial membrane 9 [Source:HGNC Symbol;Acc:HGNC:11819]	protein_coding
PyrL5n6	MDD	ENSG00000100577	GSTZ1	1.19023	-0.0567387	-0.0691014	0.945045	0.997781	-5.11892	FALSE	2954	glutathione S-transferase zeta 1 [Source:HGNC Symbol;Acc:HGNC:4643]	protein_coding
PyrL5n6	MDD	ENSG00000100578	KIAA0586	5.36477	-0.160195	-0.785113	0.434218	0.989419	-5.98047	FALSE	9786	KIAA0586 [Source:HGNC Symbol;Acc:HGNC:19960]	protein_coding
PyrL5n6	MDD	ENSG00000100580	TMED8	5.75034	0.0200556	0.126251	0.899783	0.995461	-6.33479	FALSE	283578	transmembrane p24 trafficking protein family member 8 [Source:HGNC Symbol;Acc:HGNC:18633]	protein_coding
PyrL5n6	MDD	ENSG00000100583	SAMD15	1.00544	-1.21413	-1.44738	0.150874	0.987265	-4.43984	FALSE	161394	sterile alpha motif domain containing 15 [Source:HGNC Symbol;Acc:HGNC:18631]	protein_coding
PyrL5n6	MDD	ENSG00000100591	AHSA1	5.16031	0.0870021	0.371632	0.710942	0.993145	-6.08772	FALSE	10598	activator of HSP90 ATPase activity 1 [Source:HGNC Symbol;Acc:HGNC:1189]	protein_coding
PyrL5n6	MDD	ENSG00000100592	DAAM1	7.42796	-0.0510176	-0.565457	0.573012	0.993145	-6.72778	FALSE	23002	dishevelled associated activator of morphogenesis 1 [Source:HGNC Symbol;Acc:HGNC:18142]	protein_coding
PyrL5n6	MDD	ENSG00000100596	SPTLC2	5.39833	-0.299783	-1.71117	0.0901078	0.987265	-4.84138	FALSE	9517	serine palmitoyltransferase long chain base subunit 2 [Source:HGNC Symbol;Acc:HGNC:11278]	protein_coding
PyrL5n6	MDD	ENSG00000100599	RIN3	5.25317	0.271854	1.34289	0.182307	0.987265	-5.33018	FALSE	79890	Ras and Rab interactor 3 [Source:HGNC Symbol;Acc:HGNC:18751]	protein_coding
PyrL5n6	MDD	ENSG00000100600	LGMN	5.38282	0.0226088	0.123201	0.902192	0.995708	-6.26275	FALSE	5641	legumain [Source:HGNC Symbol;Acc:HGNC:9472]	protein_coding
PyrL5n6	MDD	ENSG00000100601	ALKBH1	2.99937	-0.2151	-0.475814	0.635231	0.993145	-5.41232	FALSE	8846	alkB homolog 1, histone H2A dioxygenase [Source:HGNC Symbol;Acc:HGNC:17911]	protein_coding
PyrL5n6	MDD	ENSG00000100603	SNW1	2.76434	0.7369	1.27973	0.20356	0.987265	-4.76112	FALSE	22938	SNW domain containing 1 [Source:HGNC Symbol;Acc:HGNC:16696]	protein_coding
PyrL5n6	MDD	ENSG00000100604	CHGA	7.40753	0.111098	0.917115	0.361258	0.989419	-6.46178	FALSE	1113	chromogranin A [Source:HGNC Symbol;Acc:HGNC:1929]	protein_coding
PyrL5n6	MDD	ENSG00000100605	ITPK1	8.1535	-0.0690934	-0.744406	0.458353	0.989419	-6.8876	FALSE	3705	inositol-tetrakisphosphate 1-kinase [Source:HGNC Symbol;Acc:HGNC:6177]	protein_coding
PyrL5n6	MDD	ENSG00000100612	DHRS7	1.82458	-0.159953	-0.245859	0.806288	0.994538	-5.26742	FALSE	51635	dehydrogenase/reductase 7 [Source:HGNC Symbol;Acc:HGNC:21524]	protein_coding
PyrL5n6	MDD	ENSG00000100614	PPM1A	6.42971	-0.0200574	-0.142421	0.88703	0.995037	-6.58232	FALSE	5494	protein phosphatase, Mg2+/Mn2+ dependent 1A [Source:HGNC Symbol;Acc:HGNC:9275]	protein_coding
PyrL5n6	MDD	ENSG00000100625	SIX4	-2.82774	-1.20715	-1.068	0.288058	0.989419	-4.64737	FALSE	51804	SIX homeobox 4 [Source:HGNC Symbol;Acc:HGNC:10890]	protein_coding
PyrL5n6	MDD	ENSG00000100626	GALNT16	7.2242	0.0561191	0.427233	0.670115	0.993145	-6.70817	FALSE	57452	polypeptide N-acetylgalactosaminyltransferase 16 [Source:HGNC Symbol;Acc:HGNC:23233]	protein_coding
PyrL5n6	MDD	ENSG00000100628	ASB2	2.28798	1.03539	1.58015	0.117188	0.987265	-4.34628	FALSE	51676	ankyrin repeat and SOCS box containing 2 [Source:HGNC Symbol;Acc:HGNC:16012]	protein_coding
PyrL5n6	MDD	ENSG00000100629	CEP128	5.49828	-0.0889062	-0.515291	0.607471	0.993145	-6.1114	FALSE	145508	centrosomal protein 128 [Source:HGNC Symbol;Acc:HGNC:20359]	protein_coding
PyrL5n6	MDD	ENSG00000100632	ERH	2.83792	-0.555281	-1.18297	0.239586	0.987265	-4.89412	FALSE	2079	ERH mRNA splicing and mitosis factor [Source:HGNC Symbol;Acc:HGNC:3447]	protein_coding
PyrL5n6	MDD	ENSG00000100644	HIF1A	4.35099	-0.541367	-2.31472	0.022644	0.921818	-3.4774	FALSE	3091	hypoxia inducible factor 1 subunit alpha [Source:HGNC Symbol;Acc:HGNC:4910]	protein_coding
PyrL5n6	MDD	ENSG00000100647	SUSD6	6.25541	-0.122035	-0.92237	0.358525	0.989419	-6.11927	FALSE	9766	sushi domain containing 6 [Source:HGNC Symbol;Acc:HGNC:19956]	protein_coding
PyrL5n6	MDD	ENSG00000100650	SRSF5	6.70524	-0.229966	-2.14335	0.0344763	0.950707	-4.43406	FALSE	6430	serine and arginine rich splicing factor 5 [Source:HGNC Symbol;Acc:HGNC:10787]	protein_coding
PyrL5n6	MDD	ENSG00000100652	SLC10A1	1.38062	-0.169155	-0.219982	0.826327	0.994538	-5.15443	FALSE	6554	solute carrier family 10 member 1 [Source:HGNC Symbol;Acc:HGNC:10905]	protein_coding
PyrL5n6	MDD	ENSG00000100664	EIF5	5.81788	0.139969	0.828508	0.409329	0.989419	-6.08831	FALSE	1983	eukaryotic translation initiation factor 5 [Source:HGNC Symbol;Acc:HGNC:3299]	protein_coding
PyrL5n6	MDD	ENSG00000100678	SLC8A3	7.27457	0.0640722	0.522136	0.602714	0.993145	-6.74218	FALSE	6547	solute carrier family 8 member A3 [Source:HGNC Symbol;Acc:HGNC:11070]	protein_coding
PyrL5n6	MDD	ENSG00000100697	DICER1	6.33017	0.105229	0.861049	0.391243	0.989419	-6.21207	FALSE	23405	dicer 1, ribonuclease III [Source:HGNC Symbol;Acc:HGNC:17098]	protein_coding
PyrL5n6	MDD	ENSG00000100711	ZFYVE21	5.60067	-0.000130195	-0.000765797	0.99939	0.999756	-6.31195	FALSE	79038	zinc finger FYVE-type containing 21 [Source:HGNC Symbol;Acc:HGNC:20760]	protein_coding
PyrL5n6	MDD	ENSG00000100714	MTHFD1	4.67735	0.0821956	0.388807	0.698234	0.993145	-5.90545	FALSE	4522	methylenetetrahydrofolate dehydrogenase, cyclohydrolase and formyltetrahydrofolate synthetase 1 [Source:HGNC Symbol;Acc:HGNC:7432]	protein_coding
PyrL5n6	MDD	ENSG00000100722	ZC3H14	5.79663	-0.255187	-1.57636	0.118057	0.987265	-5.16858	FALSE	79882	zinc finger CCCH-type containing 14 [Source:HGNC Symbol;Acc:HGNC:20509]	protein_coding
PyrL5n6	MDD	ENSG00000100726	TELO2	3.58978	0.638855	1.6163	0.109136	0.987265	-4.48584	FALSE	9894	telomere maintenance 2 [Source:HGNC Symbol;Acc:HGNC:29099]	protein_coding
PyrL5n6	MDD	ENSG00000100731	PCNX1	7.52606	-0.0237201	-0.294863	0.768701	0.994393	-6.90292	FALSE	22990	pecanex 1 [Source:HGNC Symbol;Acc:HGNC:19740]	protein_coding
PyrL5n6	MDD	ENSG00000100744	GSKIP	2.93846	0.289224	0.641106	0.5229	0.993145	-5.31728	FALSE	51527	GSK3B interacting protein [Source:HGNC Symbol;Acc:HGNC:20343]	protein_coding
PyrL5n6	MDD	ENSG00000100749	VRK1	5.28303	-0.117792	-0.648959	0.517832	0.992716	-6.03529	FALSE	7443	VRK serine/threonine kinase 1 [Source:HGNC Symbol;Acc:HGNC:12718]	protein_coding
PyrL5n6	MDD	ENSG00000100764	PSMC1	3.48039	-0.331585	-1.02447	0.308052	0.989419	-5.16781	FALSE	5700	proteasome 26S subunit, ATPase 1 [Source:HGNC Symbol;Acc:HGNC:9547]	protein_coding
PyrL5n6	MDD	ENSG00000100767	PAPLN	1.67192	-1.01952	-1.54392	0.125722	0.987265	-4.36697	FALSE	89932	papilin, proteoglycan like sulfated glycoprotein [Source:HGNC Symbol;Acc:HGNC:19262]	protein_coding
PyrL5n6	MDD	ENSG00000100784	RPS6KA5	6.53885	0.0476697	0.294491	0.768985	0.994393	-6.58285	FALSE	9252	ribosomal protein S6 kinase A5 [Source:HGNC Symbol;Acc:HGNC:10434]	protein_coding
PyrL5n6	MDD	ENSG00000100796	PPP4R3A	5.56383	-0.0438533	-0.242851	0.808611	0.994538	-6.28184	FALSE	55671	protein phosphatase 4 regulatory subunit 3A [Source:HGNC Symbol;Acc:HGNC:20219]	protein_coding
PyrL5n6	MDD	ENSG00000100802	C14orf93	-2.18238	-0.964106	-0.862288	0.390563	0.989419	-4.74465	FALSE	60686	chromosome 14 open reading frame 93 [Source:HGNC Symbol;Acc:HGNC:20162]	protein_coding
PyrL5n6	MDD	ENSG00000100804	PSMB5	4.01911	-0.0225585	-0.0797585	0.936587	0.997177	-5.7898	FALSE	5693	proteasome 20S subunit beta 5 [Source:HGNC Symbol;Acc:HGNC:9542]	protein_coding
PyrL5n6	MDD	ENSG00000100811	YY1	6.02128	0.165812	1.07235	0.286107	0.989419	-5.85576	FALSE	7528	YY1 transcription factor [Source:HGNC Symbol;Acc:HGNC:12856]	protein_coding
PyrL5n6	MDD	ENSG00000100813	ACIN1	7.05878	0.074988	0.804681	0.422886	0.989419	-6.44398	FALSE	22985	apoptotic chromatin condensation inducer 1 [Source:HGNC Symbol;Acc:HGNC:17066]	protein_coding
PyrL5n6	MDD	ENSG00000100814	CCNB1IP1	1.42641	-0.835861	-1.00619	0.316717	0.989419	-4.79787	FALSE	57820	cyclin B1 interacting protein 1 [Source:HGNC Symbol;Acc:HGNC:19437]	protein_coding
PyrL5n6	MDD	ENSG00000100815	TRIP11	5.40764	0.17077	0.998869	0.320236	0.989419	-5.7629	FALSE	9321	thyroid hormone receptor interactor 11 [Source:HGNC Symbol;Acc:HGNC:12305]	protein_coding
PyrL5n6	MDD	ENSG00000100823	APEX1	3.25173	-0.640822	-1.47892	0.142261	0.987265	-4.64049	FALSE	328	apurinic/apyrimidinic endodeoxyribonuclease 1 [Source:HGNC Symbol;Acc:HGNC:587]	protein_coding
PyrL5n6	MDD	ENSG00000100836	PABPN1	6.26771	-0.211319	-1.4005	0.164417	0.987265	-5.51077	FALSE	8106	poly(A) binding protein nuclear 1 [Source:HGNC Symbol;Acc:HGNC:8565]	protein_coding
PyrL5n6	MDD	ENSG00000100842	EFS	-1.34568	-1.46335	-1.50966	0.13424	0.987265	-4.37143	FALSE	10278	embryonal Fyn-associated substrate [Source:HGNC Symbol;Acc:HGNC:16898]	protein_coding
PyrL5n6	MDD	ENSG00000100852	ARHGAP5	6.26052	0.001515	0.0121222	0.990352	0.998399	-6.48685	FALSE	394	Rho GTPase activating protein 5 [Source:HGNC Symbol;Acc:HGNC:675]	protein_coding
PyrL5n6	MDD	ENSG00000100865	CINP	3.72731	-0.494616	-1.37259	0.172907	0.987265	-4.81846	FALSE	51550	cyclin dependent kinase 2 interacting protein [Source:HGNC Symbol;Acc:HGNC:23789]	protein_coding
PyrL5n6	MDD	ENSG00000100867	DHRS2	-3.7268	0.170906	0.164358	0.869776	0.994538	-4.9139	FALSE	10202	dehydrogenase/reductase 2 [Source:HGNC Symbol;Acc:HGNC:18349]	protein_coding
PyrL5n6	MDD	ENSG00000100883	SRP54	3.78833	0.0578445	0.197694	0.84368	0.994538	-5.69131	FALSE	6729	signal recognition particle 54 [Source:HGNC Symbol;Acc:HGNC:11301]	protein_coding
PyrL5n6	MDD	ENSG00000100884	CPNE6	5.72255	0.108029	0.564095	0.573935	0.993145	-6.20693	FALSE	9362	copine 6 [Source:HGNC Symbol;Acc:HGNC:2319]	protein_coding
PyrL5n6	MDD	ENSG00000100888	CHD8	6.81708	-0.0940425	-0.843111	0.40115	0.989419	-6.36212	FALSE	57680	chromodomain helicase DNA binding protein 8 [Source:HGNC Symbol;Acc:HGNC:20153]	protein_coding
PyrL5n6	MDD	ENSG00000100889	PCK2	-3.06169	-1.39577	-1.25229	0.213344	0.987265	-4.54611	FALSE	5106	phosphoenolpyruvate carboxykinase 2, mitochondrial [Source:HGNC Symbol;Acc:HGNC:8725]	protein_coding
PyrL5n6	MDD	ENSG00000100890	PRORP	0.148358	0.87185	0.848721	0.398035	0.989419	-4.79718	FALSE	9692	protein only RNase P catalytic subunit [Source:HGNC Symbol;Acc:HGNC:19958]	protein_coding
PyrL5n6	MDD	ENSG00000100897	DCAF11	4.67434	0.0583264	0.222701	0.824216	0.994538	-6.00899	FALSE	80344	DDB1 and CUL4 associated factor 11 [Source:HGNC Symbol;Acc:HGNC:20258]	protein_coding
PyrL5n6	MDD	ENSG00000100902	PSMA6	-0.093792	-1.42573	-1.58202	0.116758	0.987265	-4.30833	FALSE	5687	proteasome 20S subunit alpha 6 [Source:HGNC Symbol;Acc:HGNC:9535]	protein_coding
PyrL5n6	MDD	ENSG00000100906	NFKBIA	1.59705	-0.649969	-0.862606	0.39039	0.989419	-4.93123	FALSE	4792	NFKB inhibitor alpha [Source:HGNC Symbol;Acc:HGNC:7797]	protein_coding
PyrL5n6	MDD	ENSG00000100908	EMC9	-0.874316	0.296747	0.269938	0.787756	0.994538	-4.93975	FALSE	51016	ER membrane protein complex subunit 9 [Source:HGNC Symbol;Acc:HGNC:20273]	protein_coding
PyrL5n6	MDD	ENSG00000100911	PSME2	1.75785	-0.63317	-1.08017	0.282631	0.989419	-4.83612	FALSE	5721	proteasome activator subunit 2 [Source:HGNC Symbol;Acc:HGNC:9569]	protein_coding
PyrL5n6	MDD	ENSG00000100916	BRMS1L	4.54076	-0.098607	-0.470589	0.638945	0.993145	-5.86252	FALSE	84312	BRMS1 like transcriptional repressor [Source:HGNC Symbol;Acc:HGNC:20512]	protein_coding
PyrL5n6	MDD	ENSG00000100918	REC8	3.10928	-0.564819	-1.39152	0.167114	0.987265	-4.70178	FALSE	9985	REC8 meiotic recombination protein [Source:HGNC Symbol;Acc:HGNC:16879]	protein_coding
PyrL5n6	MDD	ENSG00000100926	TM9SF1	-1.75666	-0.996409	-0.883078	0.379283	0.989419	-4.74518	FALSE	10548	transmembrane 9 superfamily member 1 [Source:HGNC Symbol;Acc:HGNC:11864]	protein_coding
PyrL5n6	MDD	ENSG00000100934	SEC23A	5.06646	-0.0233701	-0.116902	0.907169	0.995773	-6.1483	FALSE	10484	SEC23 homolog A, COPII coat complex component [Source:HGNC Symbol;Acc:HGNC:10701]	protein_coding
PyrL5n6	MDD	ENSG00000100938	GMPR2	3.47914	0.261664	0.660542	0.510404	0.992716	-5.45802	FALSE	51292	guanosine monophosphate reductase 2 [Source:HGNC Symbol;Acc:HGNC:4377]	protein_coding
PyrL5n6	MDD	ENSG00000100941	PNN	6.05286	0.0421336	0.324005	0.746602	0.994393	-6.41122	FALSE	5411	pinin, desmosome associated protein [Source:HGNC Symbol;Acc:HGNC:9162]	protein_coding
PyrL5n6	MDD	ENSG00000100949	RABGGTA	3.0388	-0.168014	-0.37088	0.7115	0.993145	-5.41595	FALSE	5875	Rab geranylgeranyltransferase subunit alpha [Source:HGNC Symbol;Acc:HGNC:9795]	protein_coding
PyrL5n6	MDD	ENSG00000100968	NFATC4	-2.30887	0.701738	0.621511	0.535658	0.993145	-4.83052	FALSE	4776	nuclear factor of activated T cells 4 [Source:HGNC Symbol;Acc:HGNC:7778]	protein_coding
PyrL5n6	MDD	ENSG00000100979	PLTP	0.783513	-0.798343	-0.888327	0.376467	0.989419	-4.82409	FALSE	5360	phospholipid transfer protein [Source:HGNC Symbol;Acc:HGNC:9093]	protein_coding
PyrL5n6	MDD	ENSG00000100982	PCIF1	3.67929	-0.252146	-0.640751	0.52313	0.993145	-5.46055	FALSE	63935	phosphorylated CTD interacting factor 1 [Source:HGNC Symbol;Acc:HGNC:16200]	protein_coding
PyrL5n6	MDD	ENSG00000100983	GSS	4.55476	-0.230974	-0.940593	0.349149	0.989419	-5.50466	FALSE	2937	glutathione synthetase [Source:HGNC Symbol;Acc:HGNC:4624]	protein_coding
PyrL5n6	MDD	ENSG00000100985	MMP9	-3.72789	0.822941	0.779778	0.437338	0.989419	-4.77334	FALSE	4318	matrix metallopeptidase 9 [Source:HGNC Symbol;Acc:HGNC:7176]	protein_coding
PyrL5n6	MDD	ENSG00000100991	TRPC4AP	6.42573	0.0941715	0.816627	0.416056	0.989419	-6.22137	FALSE	26133	transient receptor potential cation channel subfamily C member 4 associated protein [Source:HGNC Symbol;Acc:HGNC:16181]	protein_coding
PyrL5n6	MDD	ENSG00000100994	PYGB	6.85094	-0.0874338	-0.739173	0.461509	0.989419	-6.42734	FALSE	5834	glycogen phosphorylase B [Source:HGNC Symbol;Acc:HGNC:9723]	protein_coding
PyrL5n6	MDD	ENSG00000100997	ABHD12	5.95689	0.160688	1.19992	0.232965	0.987265	-5.72634	FALSE	26090	abhydrolase domain containing 12, lysophospholipase [Source:HGNC Symbol;Acc:HGNC:15868]	protein_coding
PyrL5n6	MDD	ENSG00000101000	PROCR	-1.74127	2.59249	2.65498	0.00921126	0.860028	-3.16636	FALSE	10544	protein C receptor [Source:HGNC Symbol;Acc:HGNC:9452]	protein_coding
PyrL5n6	MDD	ENSG00000101003	GINS1	1.39693	-0.489463	-0.755647	0.451612	0.989419	-5.02655	FALSE	9837	GINS complex subunit 1 [Source:HGNC Symbol;Acc:HGNC:28980]	protein_coding
PyrL5n6	MDD	ENSG00000101004	NINL	4.50497	0.117168	0.464426	0.643338	0.993145	-5.81035	FALSE	22981	ninein like [Source:HGNC Symbol;Acc:HGNC:29163]	protein_coding
PyrL5n6	MDD	ENSG00000101019	UQCC1	6.2647	-0.151756	-1.10365	0.272359	0.989419	-5.92023	FALSE	55245	ubiquinol-cytochrome c reductase complex assembly factor 1 [Source:HGNC Symbol;Acc:HGNC:15891]	protein_coding
PyrL5n6	MDD	ENSG00000101040	ZMYND8	7.49854	-0.119395	-1.18	0.240762	0.987265	-6.22576	FALSE	23613	zinc finger MYND-type containing 8 [Source:HGNC Symbol;Acc:HGNC:9397]	protein_coding
PyrL5n6	MDD	ENSG00000101049	SGK2	-0.817304	0.30146	0.290721	0.771858	0.994393	-4.92448	FALSE	10110	serum/glucocorticoid regulated kinase 2 [Source:HGNC Symbol;Acc:HGNC:13900]	protein_coding
PyrL5n6	MDD	ENSG00000101052	IFT52	4.26674	0.142143	0.566812	0.572095	0.993145	-5.67296	FALSE	51098	intraflagellar transport 52 [Source:HGNC Symbol;Acc:HGNC:15901]	protein_coding
PyrL5n6	MDD	ENSG00000101057	MYBL2	-3.42639	1.33539	1.32777	0.187235	0.987265	-4.501	FALSE	4605	MYB proto-oncogene like 2 [Source:HGNC Symbol;Acc:HGNC:7548]	protein_coding
PyrL5n6	MDD	ENSG00000101076	HNF4A	0.590973	-0.221416	-0.333331	0.739573	0.994355	-5.12641	FALSE	3172	hepatocyte nuclear factor 4 alpha [Source:HGNC Symbol;Acc:HGNC:5024]	protein_coding
PyrL5n6	MDD	ENSG00000101079	NDRG3	6.55863	-0.193275	-1.66223	0.099555	0.987265	-5.25776	FALSE	57446	NDRG family member 3 [Source:HGNC Symbol;Acc:HGNC:14462]	protein_coding
PyrL5n6	MDD	ENSG00000101082	SLA2	0.925516	-0.843923	-1.08344	0.281184	0.989419	-4.73669	FALSE	84174	Src like adaptor 2 [Source:HGNC Symbol;Acc:HGNC:17329]	protein_coding
PyrL5n6	MDD	ENSG00000101084	RAB5IF	-2.08863	-0.798005	-0.681731	0.496963	0.992716	-4.81353	FALSE	55969	RAB5 interacting factor [Source:HGNC Symbol;Acc:HGNC:15870]	protein_coding
PyrL5n6	MDD	ENSG00000101096	NFATC2	2.43194	-0.358915	-0.617296	0.538423	0.993145	-5.26726	FALSE	4773	nuclear factor of activated T cells 2 [Source:HGNC Symbol;Acc:HGNC:7776]	protein_coding
PyrL5n6	MDD	ENSG00000101098	RIMS4	5.95123	0.0886427	0.581845	0.561962	0.993145	-6.25918	FALSE	140730	regulating synaptic membrane exocytosis 4 [Source:HGNC Symbol;Acc:HGNC:16183]	protein_coding
PyrL5n6	MDD	ENSG00000101104	PABPC1L	3.27262	0.363862	0.786192	0.433588	0.989419	-5.22914	FALSE	80336	poly(A) binding protein cytoplasmic 1 like [Source:HGNC Symbol;Acc:HGNC:15797]	protein_coding
PyrL5n6	MDD	ENSG00000101109	STK4	6.09086	-0.276252	-1.90026	0.0602392	0.971812	-4.69125	FALSE	6789	serine/threonine kinase 4 [Source:HGNC Symbol;Acc:HGNC:11408]	protein_coding
PyrL5n6	MDD	ENSG00000101115	SALL4	-3.10253	1.08724	1.1084	0.27031	0.989419	-4.6284	FALSE	57167	spalt like transcription factor 4 [Source:HGNC Symbol;Acc:HGNC:15924]	protein_coding
PyrL5n6	MDD	ENSG00000101126	ADNP	6.52853	0.13956	1.17479	0.242831	0.987265	-5.92128	FALSE	23394	activity dependent neuroprotector homeobox [Source:HGNC Symbol;Acc:HGNC:15766]	protein_coding
PyrL5n6	MDD	ENSG00000101132	PFDN4	3.27612	-0.505429	-1.35114	0.179656	0.987265	-4.72833	FALSE	5203	prefoldin subunit 4 [Source:HGNC Symbol;Acc:HGNC:8868]	protein_coding
PyrL5n6	MDD	ENSG00000101134	DOK5	4.74452	-0.057721	-0.217678	0.828117	0.994538	-5.95641	FALSE	55816	docking protein 5 [Source:HGNC Symbol;Acc:HGNC:16173]	protein_coding
PyrL5n6	MDD	ENSG00000101138	CSTF1	2.01891	0.101629	0.198957	0.842695	0.994538	-5.31331	FALSE	1477	cleavage stimulation factor subunit 1 [Source:HGNC Symbol;Acc:HGNC:2483]	protein_coding
PyrL5n6	MDD	ENSG00000101144	BMP7	2.10987	-0.128316	-0.190495	0.849302	0.994538	-5.22206	FALSE	655	bone morphogenetic protein 7 [Source:HGNC Symbol;Acc:HGNC:1074]	protein_coding
PyrL5n6	MDD	ENSG00000101146	RAE1	4.01645	0.180152	0.61164	0.542145	0.993145	-5.57533	FALSE	8480	ribonucleic acid export 1 [Source:HGNC Symbol;Acc:HGNC:9828]	protein_coding
PyrL5n6	MDD	ENSG00000101150	TPD52L2	6.60326	0.0465838	0.380688	0.704231	0.993145	-6.53997	FALSE	7165	TPD52 like 2 [Source:HGNC Symbol;Acc:HGNC:12007]	protein_coding
PyrL5n6	MDD	ENSG00000101152	DNAJC5	7.03714	0.0712504	0.679841	0.498154	0.992716	-6.53747	FALSE	80331	DnaJ heat shock protein family (Hsp40) member C5 [Source:HGNC Symbol;Acc:HGNC:16235]	protein_coding
PyrL5n6	MDD	ENSG00000101158	NELFCD	3.63895	0.17387	0.525152	0.600624	0.993145	-5.51615	FALSE	51497	negative elongation factor complex member C/D [Source:HGNC Symbol;Acc:HGNC:15934]	protein_coding
PyrL5n6	MDD	ENSG00000101160	CTSZ	2.50771	0.643732	1.04107	0.300321	0.989419	-4.88875	FALSE	1522	cathepsin Z [Source:HGNC Symbol;Acc:HGNC:2547]	protein_coding
PyrL5n6	MDD	ENSG00000101161	PRPF6	6.02188	0.141663	0.924364	0.357491	0.989419	-6.0238	FALSE	24148	pre-mRNA processing factor 6 [Source:HGNC Symbol;Acc:HGNC:15860]	protein_coding
PyrL5n6	MDD	ENSG00000101162	TUBB1	-2.58819	-2.49053	-2.30216	0.0233703	0.921818	-3.67237	FALSE	81027	tubulin beta 1 class VI [Source:HGNC Symbol;Acc:HGNC:16257]	protein_coding
PyrL5n6	MDD	ENSG00000101166	PRELID3B	-0.762777	-0.484226	-0.466384	0.641941	0.993145	-4.8973	FALSE	51012	PRELI domain containing 3B [Source:HGNC Symbol;Acc:HGNC:15892]	protein_coding
PyrL5n6	MDD	ENSG00000101180	HRH3	3.01248	-0.198196	-0.310233	0.75702	0.994393	-5.28679	FALSE	11255	histamine receptor H3 [Source:HGNC Symbol;Acc:HGNC:5184]	protein_coding
PyrL5n6	MDD	ENSG00000101181	MTG2	4.52721	0.0924425	0.39759	0.691768	0.993145	-5.87747	FALSE	26164	mitochondrial ribosome associated GTPase 2 [Source:HGNC Symbol;Acc:HGNC:16239]	protein_coding
PyrL5n6	MDD	ENSG00000101182	PSMA7	4.68506	0.0172518	0.0632279	0.949709	0.997839	-6.07701	FALSE	5688	proteasome 20S subunit alpha 7 [Source:HGNC Symbol;Acc:HGNC:9536]	protein_coding
PyrL5n6	MDD	ENSG00000101187	SLCO4A1	4.00918	-0.201388	-0.669156	0.504917	0.992716	-5.61216	FALSE	28231	solute carrier organic anion transporter family member 4A1 [Source:HGNC Symbol;Acc:HGNC:10953]	protein_coding
PyrL5n6	MDD	ENSG00000101188	NTSR1	3.95691	-0.0284567	-0.0847024	0.932665	0.996877	-5.83052	FALSE	4923	neurotensin receptor 1 [Source:HGNC Symbol;Acc:HGNC:8039]	protein_coding
PyrL5n6	MDD	ENSG00000101189	MRGBP	2.771	0.553833	1.2393	0.218096	0.987265	-4.82063	FALSE	55257	MRG domain binding protein [Source:HGNC Symbol;Acc:HGNC:15866]	protein_coding
PyrL5n6	MDD	ENSG00000101190	TCFL5	4.12138	0.210624	0.7954	0.428239	0.989419	-5.52256	FALSE	10732	transcription factor like 5 [Source:HGNC Symbol;Acc:HGNC:11646]	protein_coding
PyrL5n6	MDD	ENSG00000101191	DIDO1	6.80734	-0.0382208	-0.352458	0.725226	0.993145	-6.63933	FALSE	11083	death inducer-obliterator 1 [Source:HGNC Symbol;Acc:HGNC:2680]	protein_coding
PyrL5n6	MDD	ENSG00000101193	GID8	4.19691	-0.23793	-0.80761	0.421206	0.989419	-5.50298	FALSE	54994	GID complex subunit 8 homolog [Source:HGNC Symbol;Acc:HGNC:15857]	protein_coding
PyrL5n6	MDD	ENSG00000101194	SLC17A9	-2.17559	-1.05957	-0.908581	0.365726	0.989419	-4.72349	FALSE	63910	solute carrier family 17 member 9 [Source:HGNC Symbol;Acc:HGNC:16192]	protein_coding
PyrL5n6	MDD	ENSG00000101198	NKAIN4	-0.0881057	-0.00109358	-0.00114508	0.999089	0.999756	-4.98676	FALSE	128414	sodium/potassium transporting ATPase interacting 4 [Source:HGNC Symbol;Acc:HGNC:16191]	protein_coding
PyrL5n6	MDD	ENSG00000101199	ARFGAP1	5.35015	0.00262363	0.0150543	0.988018	0.998399	-6.24253	FALSE	55738	ADP ribosylation factor GTPase activating protein 1 [Source:HGNC Symbol;Acc:HGNC:15852]	protein_coding
PyrL5n6	MDD	ENSG00000101203	COL20A1	3.8266	-0.187345	-0.551904	0.582228	0.993145	-5.67935	FALSE	57642	collagen type XX alpha 1 chain [Source:HGNC Symbol;Acc:HGNC:14670]	protein_coding
PyrL5n6	MDD	ENSG00000101204	CHRNA4	5.3074	0.0468459	0.232192	0.816857	0.994538	-6.18501	FALSE	1137	cholinergic receptor nicotinic alpha 4 subunit [Source:HGNC Symbol;Acc:HGNC:1958]	protein_coding
PyrL5n6	MDD	ENSG00000101210	EEF1A2	8.11418	0.0850205	0.920271	0.359615	0.989419	-6.74028	FALSE	1917	eukaryotic translation elongation factor 1 alpha 2 [Source:HGNC Symbol;Acc:HGNC:3192]	protein_coding
PyrL5n6	MDD	ENSG00000101213	PTK6	-3.28508	-0.187024	-0.171698	0.864017	0.994538	-4.91178	FALSE	5753	protein tyrosine kinase 6 [Source:HGNC Symbol;Acc:HGNC:9617]	protein_coding
PyrL5n6	MDD	ENSG00000101216	GMEB2	3.75363	0.495091	1.42578	0.157002	0.987265	-4.85574	FALSE	26205	glucocorticoid modulatory element binding protein 2 [Source:HGNC Symbol;Acc:HGNC:4371]	protein_coding
PyrL5n6	MDD	ENSG00000101220	C20orf27	2.94681	0.562464	1.2151	0.227151	0.987265	-4.83808	FALSE	54976	chromosome 20 open reading frame 27 [Source:HGNC Symbol;Acc:HGNC:15873]	protein_coding
PyrL5n6	MDD	ENSG00000101222	SPEF1	-0.147989	-0.842831	-0.878864	0.381553	0.989419	-4.79318	FALSE	25876	sperm flagellar 1 [Source:HGNC Symbol;Acc:HGNC:15874]	protein_coding
PyrL5n6	MDD	ENSG00000101224	CDC25B	5.20256	-0.160867	-0.783684	0.435052	0.989419	-5.88386	FALSE	994	cell division cycle 25B [Source:HGNC Symbol;Acc:HGNC:1726]	protein_coding
PyrL5n6	MDD	ENSG00000101230	ISM1	0.573442	-0.0580932	-0.0658627	0.947617	0.997839	-5.05113	FALSE	140862	isthmin 1 [Source:HGNC Symbol;Acc:HGNC:16213]	protein_coding
PyrL5n6	MDD	ENSG00000101236	RNF24	6.18266	-0.218798	-1.51671	0.132451	0.987265	-5.39264	FALSE	11237	ring finger protein 24 [Source:HGNC Symbol;Acc:HGNC:13779]	protein_coding
PyrL5n6	MDD	ENSG00000101246	ARFRP1	4.37588	0.0879709	0.268612	0.788774	0.994538	-5.89229	FALSE	10139	ADP ribosylation factor related protein 1 [Source:HGNC Symbol;Acc:HGNC:662]	protein_coding
PyrL5n6	MDD	ENSG00000101247	NDUFAF5	4.57844	0.0853674	0.342704	0.732531	0.993145	-5.9001	FALSE	79133	NADH:ubiquinone oxidoreductase complex assembly factor 5 [Source:HGNC Symbol;Acc:HGNC:15899]	protein_coding
PyrL5n6	MDD	ENSG00000101251	SEL1L2	1.75851	-0.184958	-0.290984	0.771658	0.994393	-5.18766	FALSE	80343	SEL1L2 adaptor subunit of ERAD E3 ligase [Source:HGNC Symbol;Acc:HGNC:15897]	protein_coding
PyrL5n6	MDD	ENSG00000101255	TRIB3	2.97605	0.147765	0.293394	0.76982	0.994393	-5.33913	FALSE	57761	tribbles pseudokinase 3 [Source:HGNC Symbol;Acc:HGNC:16228]	protein_coding
PyrL5n6	MDD	ENSG00000101265	RASSF2	2.95953	-0.765692	-1.5843	0.116238	0.987265	-4.4548	FALSE	9770	Ras association domain family member 2 [Source:HGNC Symbol;Acc:HGNC:9883]	protein_coding
PyrL5n6	MDD	ENSG00000101266	CSNK2A1	6.0396	-0.0790088	-0.608168	0.544436	0.993145	-6.27329	FALSE	1457	casein kinase 2 alpha 1 [Source:HGNC Symbol;Acc:HGNC:2457]	protein_coding
PyrL5n6	MDD	ENSG00000101280	ANGPT4	-0.634105	-1.03093	-1.16248	0.247769	0.987265	-4.61658	FALSE	51378	angiopoietin 4 [Source:HGNC Symbol;Acc:HGNC:487]	protein_coding
PyrL5n6	MDD	ENSG00000101282	RSPO4	3.44073	0.178302	0.421835	0.674039	0.993145	-5.41456	FALSE	343637	R-spondin 4 [Source:HGNC Symbol;Acc:HGNC:16175]	protein_coding
PyrL5n6	MDD	ENSG00000101290	CDS2	7.71195	0.0312411	0.375684	0.707936	0.993145	-6.93131	FALSE	8760	CDP-diacylglycerol synthase 2 [Source:HGNC Symbol;Acc:HGNC:1801]	protein_coding
PyrL5n6	MDD	ENSG00000101292	PROKR2	1.19152	-0.131089	-0.138871	0.889828	0.995037	-5.04103	FALSE	128674	prokineticin receptor 2 [Source:HGNC Symbol;Acc:HGNC:15836]	protein_coding
PyrL5n6	MDD	ENSG00000101294	HM13	6.31645	0.0646739	0.478697	0.633184	0.993145	-6.42633	FALSE	81502	histocompatibility minor 13 [Source:HGNC Symbol;Acc:HGNC:16435]	protein_coding
PyrL5n6	MDD	ENSG00000101298	SNPH	6.93768	0.0946769	0.815009	0.416977	0.989419	-6.38316	FALSE	9751	syntaphilin [Source:HGNC Symbol;Acc:HGNC:15931]	protein_coding
PyrL5n6	MDD	ENSG00000101306	MYLK2	-3.86092	0.437769	0.400312	0.689769	0.993145	-4.88061	FALSE	85366	myosin light chain kinase 2 [Source:HGNC Symbol;Acc:HGNC:16243]	protein_coding
PyrL5n6	MDD	ENSG00000101307	SIRPB1	-0.5013	-0.162835	-0.165639	0.868771	0.994538	-4.94953	FALSE	10326	signal regulatory protein beta 1 [Source:HGNC Symbol;Acc:HGNC:15928]	protein_coding
PyrL5n6	MDD	ENSG00000101310	SEC23B	4.62139	-0.0296145	-0.13609	0.89202	0.995037	-5.99978	FALSE	10483	SEC23 homolog B, COPII coat complex component [Source:HGNC Symbol;Acc:HGNC:10702]	protein_coding
PyrL5n6	MDD	ENSG00000101311	FERMT1	0.572464	0.0966098	0.108624	0.913716	0.995773	-5.05934	FALSE	55612	FERM domain containing kindlin 1 [Source:HGNC Symbol;Acc:HGNC:15889]	protein_coding
PyrL5n6	MDD	ENSG00000101323	HAO1	-2.25987	-0.0793885	-0.0734616	0.941583	0.997619	-4.94505	FALSE	54363	hydroxyacid oxidase 1 [Source:HGNC Symbol;Acc:HGNC:4809]	protein_coding
PyrL5n6	MDD	ENSG00000101327	PDYN	-0.630595	2.14504	2.03943	0.0440074	0.971812	-3.88291	FALSE	5173	prodynorphin [Source:HGNC Symbol;Acc:HGNC:8820]	protein_coding
PyrL5n6	MDD	ENSG00000101331	CCM2L	-1.83761	-0.129294	-0.11008	0.912563	0.995773	-4.92741	FALSE	140706	CCM2 like scaffold protein [Source:HGNC Symbol;Acc:HGNC:16153]	protein_coding
PyrL5n6	MDD	ENSG00000101333	PLCB4	6.54658	-0.0101587	-0.0685881	0.945453	0.997791	-6.62077	FALSE	5332	phospholipase C beta 4 [Source:HGNC Symbol;Acc:HGNC:9059]	protein_coding
PyrL5n6	MDD	ENSG00000101336	HCK	-0.675777	1.85343	1.98473	0.0498764	0.971812	-3.93128	FALSE	3055	HCK proto-oncogene, Src family tyrosine kinase [Source:HGNC Symbol;Acc:HGNC:4840]	protein_coding
PyrL5n6	MDD	ENSG00000101337	TM9SF4	6.34004	0.101585	0.896511	0.372103	0.989419	-6.16092	FALSE	9777	transmembrane 9 superfamily member 4 [Source:HGNC Symbol;Acc:HGNC:30797]	protein_coding
PyrL5n6	MDD	ENSG00000101342	TLDC2	-3.72958	0.169325	0.176232	0.860463	0.994538	-4.91958	FALSE	140711	TBC/LysM-associated domain containing 2 [Source:HGNC Symbol;Acc:HGNC:16112]	protein_coding
PyrL5n6	MDD	ENSG00000101343	CRNKL1	4.08875	0.0659152	0.221289	0.825312	0.994538	-5.73195	FALSE	51340	crooked neck pre-mRNA splicing factor 1 [Source:HGNC Symbol;Acc:HGNC:15762]	protein_coding
PyrL5n6	MDD	ENSG00000101346	POFUT1	3.76621	-0.0630762	-0.19184	0.848251	0.994538	-5.6207	FALSE	23509	protein O-fucosyltransferase 1 [Source:HGNC Symbol;Acc:HGNC:14988]	protein_coding
PyrL5n6	MDD	ENSG00000101347	SAMHD1	3.4368	0.255799	0.69548	0.488345	0.991884	-5.43269	FALSE	25939	SAM and HD domain containing deoxynucleoside triphosphate triphosphohydrolase 1 [Source:HGNC Symbol;Acc:HGNC:15925]	protein_coding
PyrL5n6	MDD	ENSG00000101349	PAK5	7.92116	-0.118966	-1.16826	0.245442	0.987265	-6.39271	FALSE	57144	p21 (RAC1) activated kinase 5 [Source:HGNC Symbol;Acc:HGNC:15916]	protein_coding
PyrL5n6	MDD	ENSG00000101350	KIF3B	6.20445	-0.0628118	-0.49252	0.623417	0.993145	-6.38543	FALSE	9371	kinesin family member 3B [Source:HGNC Symbol;Acc:HGNC:6320]	protein_coding
PyrL5n6	MDD	ENSG00000101353	MROH8	3.79725	0.0276214	0.0886846	0.929507	0.996877	-5.66178	FALSE	140699	maestro heat like repeat family member 8 [Source:HGNC Symbol;Acc:HGNC:16125]	protein_coding
PyrL5n6	MDD	ENSG00000101361	NOP56	5.09959	-0.243441	-1.32766	0.18727	0.987265	-5.30052	FALSE	10528	NOP56 ribonucleoprotein [Source:HGNC Symbol;Acc:HGNC:15911]	protein_coding
PyrL5n6	MDD	ENSG00000101363	MANBAL	3.74916	0.267367	0.716258	0.475478	0.989419	-5.43145	FALSE	63905	mannosidase beta like [Source:HGNC Symbol;Acc:HGNC:15799]	protein_coding
PyrL5n6	MDD	ENSG00000101365	IDH3B	4.00821	-0.0229671	-0.086999	0.930844	0.996877	-5.83363	FALSE	3420	isocitrate dehydrogenase (NAD(+)) 3 non-catalytic subunit beta [Source:HGNC Symbol;Acc:HGNC:5385]	protein_coding
PyrL5n6	MDD	ENSG00000101367	MAPRE1	3.77552	-0.574429	-1.95445	0.0534019	0.971812	-4.03093	FALSE	22919	microtubule associated protein RP/EB family member 1 [Source:HGNC Symbol;Acc:HGNC:6890]	protein_coding
PyrL5n6	MDD	ENSG00000101384	JAG1	2.16654	-0.942667	-1.49002	0.139324	0.987265	-4.44398	FALSE	182	jagged canonical Notch ligand 1 [Source:HGNC Symbol;Acc:HGNC:6188]	protein_coding
PyrL5n6	MDD	ENSG00000101391	CDK5RAP1	5.37341	0.428123	2.60861	0.0104646	0.860028	-3.05443	FALSE	51654	CDK5 regulatory subunit associated protein 1 [Source:HGNC Symbol;Acc:HGNC:15880]	protein_coding
PyrL5n6	MDD	ENSG00000101400	SNTA1	5.19967	0.0236295	0.119406	0.90519	0.995773	-6.15446	FALSE	6640	syntrophin alpha 1 [Source:HGNC Symbol;Acc:HGNC:11167]	protein_coding
PyrL5n6	MDD	ENSG00000101407	TTI1	5.05125	-0.245435	-1.19976	0.233029	0.987265	-5.44915	FALSE	9675	TELO2 interacting protein 1 [Source:HGNC Symbol;Acc:HGNC:29029]	protein_coding
PyrL5n6	MDD	ENSG00000101412	E2F1	-0.22649	1.40457	1.29869	0.196996	0.987265	-4.52456	FALSE	1869	E2F transcription factor 1 [Source:HGNC Symbol;Acc:HGNC:3113]	protein_coding
PyrL5n6	MDD	ENSG00000101413	RPRD1B	5.70182	-0.0341839	-0.214684	0.830445	0.994538	-6.34273	FALSE	58490	regulation of nuclear pre-mRNA domain containing 1B [Source:HGNC Symbol;Acc:HGNC:16209]	protein_coding
PyrL5n6	MDD	ENSG00000101417	PXMP4	3.37185	-0.49835	-1.23389	0.220097	0.987265	-4.8967	FALSE	11264	peroxisomal membrane protein 4 [Source:HGNC Symbol;Acc:HGNC:15920]	protein_coding
PyrL5n6	MDD	ENSG00000101421	CHMP4B	6.21844	-0.0818729	-0.559634	0.576963	0.993145	-6.3504	FALSE	128866	charged multivesicular body protein 4B [Source:HGNC Symbol;Acc:HGNC:16171]	protein_coding
PyrL5n6	MDD	ENSG00000101438	SLC32A1	-1.61555	1.16033	1.0918	0.277507	0.989419	-4.64019	FALSE	140679	solute carrier family 32 member 1 [Source:HGNC Symbol;Acc:HGNC:11018]	protein_coding
PyrL5n6	MDD	ENSG00000101439	CST3	4.12583	-0.420485	-1.19797	0.233721	0.987265	-5.1208	FALSE	1471	cystatin C [Source:HGNC Symbol;Acc:HGNC:2475]	protein_coding
PyrL5n6	MDD	ENSG00000101440	ASIP	-1.17334	-0.948343	-1.03717	0.302122	0.989419	-4.67031	FALSE	434	agouti signaling protein [Source:HGNC Symbol;Acc:HGNC:745]	protein_coding
PyrL5n6	MDD	ENSG00000101442	ACTR5	2.94066	-0.669897	-1.36268	0.176002	0.987265	-4.68372	FALSE	79913	actin related protein 5 [Source:HGNC Symbol;Acc:HGNC:14671]	protein_coding
PyrL5n6	MDD	ENSG00000101443	WFDC2	-1.30026	0.726537	0.691602	0.490768	0.992235	-4.82048	FALSE	10406	WAP four-disulfide core domain 2 [Source:HGNC Symbol;Acc:HGNC:15939]	protein_coding
PyrL5n6	MDD	ENSG00000101444	AHCY	3.77335	-0.375188	-1.2382	0.218502	0.987265	-5.01808	FALSE	191	adenosylhomocysteinase [Source:HGNC Symbol;Acc:HGNC:343]	protein_coding
PyrL5n6	MDD	ENSG00000101445	PPP1R16B	7.87204	0.0754574	0.872561	0.384964	0.989419	-6.69788	FALSE	26051	protein phosphatase 1 regulatory subunit 16B [Source:HGNC Symbol;Acc:HGNC:15850]	protein_coding
PyrL5n6	MDD	ENSG00000101447	FAM83D	0.474174	0.0578833	0.0670614	0.946665	0.997839	-5.06522	FALSE	81610	family with sequence similarity 83 member D [Source:HGNC Symbol;Acc:HGNC:16122]	protein_coding
PyrL5n6	MDD	ENSG00000101452	DHX35	4.69389	0.243297	0.987024	0.32598	0.989419	-5.54496	FALSE	60625	DEAH-box helicase 35 [Source:HGNC Symbol;Acc:HGNC:15861]	protein_coding
PyrL5n6	MDD	ENSG00000101457	DNTTIP1	3.27397	0.0654881	0.166362	0.868203	0.994538	-5.52327	FALSE	116092	deoxynucleotidyltransferase terminal interacting protein 1 [Source:HGNC Symbol;Acc:HGNC:16160]	protein_coding
PyrL5n6	MDD	ENSG00000101460	MAP1LC3A	5.40103	-0.179301	-0.868408	0.387222	0.989419	-5.86948	FALSE	84557	microtubule associated protein 1 light chain 3 alpha [Source:HGNC Symbol;Acc:HGNC:6838]	protein_coding
PyrL5n6	MDD	ENSG00000101463	SYNDIG1	7.97331	-0.0312182	-0.296386	0.767601	0.994393	-7.07894	FALSE	79953	synapse differentiation inducing 1 [Source:HGNC Symbol;Acc:HGNC:15885]	protein_coding
PyrL5n6	MDD	ENSG00000101464	PIGU	5.13044	0.318746	1.62618	0.107015	0.987265	-4.90032	FALSE	128869	phosphatidylinositol glycan anchor biosynthesis class U [Source:HGNC Symbol;Acc:HGNC:15791]	protein_coding
PyrL5n6	MDD	ENSG00000101470	TNNC2	0.33137	-1.09852	-1.10855	0.270246	0.989419	-4.66631	FALSE	7125	troponin C2, fast skeletal type [Source:HGNC Symbol;Acc:HGNC:11944]	protein_coding
PyrL5n6	MDD	ENSG00000101473	ACOT8	3.70712	-0.0898717	-0.279763	0.78023	0.994393	-5.67925	FALSE	10005	acyl-CoA thioesterase 8 [Source:HGNC Symbol;Acc:HGNC:15919]	protein_coding
PyrL5n6	MDD	ENSG00000101474	APMAP	5.41584	0.0728089	0.388021	0.698814	0.993145	-6.15004	FALSE	57136	adipocyte plasma membrane associated protein [Source:HGNC Symbol;Acc:HGNC:13238]	protein_coding
PyrL5n6	MDD	ENSG00000101489	CELF4	10.4475	0.0424384	0.421811	0.674453	0.993145	-8.21103	FALSE	56853	CUGBP Elav-like family member 4 [Source:HGNC Symbol;Acc:HGNC:14015]	protein_coding
PyrL5n6	MDD	ENSG00000101493	ZNF516	5.87618	0.250419	1.20937	0.229332	0.987265	-5.64355	FALSE	9658	zinc finger protein 516 [Source:HGNC Symbol;Acc:HGNC:28990]	protein_coding
PyrL5n6	MDD	ENSG00000101542	CDH20	6.07816	0.0891149	0.338944	0.735622	0.993689	-6.36645	FALSE	28316	cadherin 20 [Source:HGNC Symbol;Acc:HGNC:1760]	protein_coding
PyrL5n6	MDD	ENSG00000101544	ADNP2	4.96876	-0.196742	-0.996128	0.321559	0.989419	-5.60342	FALSE	22850	ADNP homeobox 2 [Source:HGNC Symbol;Acc:HGNC:23803]	protein_coding
PyrL5n6	MDD	ENSG00000101546	RBFA	3.93415	-0.195786	-0.604552	0.546827	0.993145	-5.61763	FALSE	79863	ribosome binding factor A [Source:HGNC Symbol;Acc:HGNC:26120]	protein_coding
PyrL5n6	MDD	ENSG00000101557	USP14	5.76372	0.00270362	0.018215	0.985503	0.998399	-6.36672	FALSE	9097	ubiquitin specific peptidase 14 [Source:HGNC Symbol;Acc:HGNC:12612]	protein_coding
PyrL5n6	MDD	ENSG00000101558	VAPA	5.76705	-0.015016	-0.101037	0.919721	0.995778	-6.37132	FALSE	9218	VAMP associated protein A [Source:HGNC Symbol;Acc:HGNC:12648]	protein_coding
PyrL5n6	MDD	ENSG00000101574	METTL4	2.17352	0.700369	1.29	0.199983	0.987265	-4.65514	FALSE	64863	methyltransferase 4, N6-adenosine [Source:HGNC Symbol;Acc:HGNC:24726]	protein_coding
PyrL5n6	MDD	ENSG00000101577	LPIN2	5.27083	-0.16187	-0.825666	0.410932	0.989419	-5.89665	FALSE	9663	lipin 2 [Source:HGNC Symbol;Acc:HGNC:14450]	protein_coding
PyrL5n6	MDD	ENSG00000101596	SMCHD1	5.34531	0.0172966	0.0978206	0.922268	0.996405	-6.25848	FALSE	23347	structural maintenance of chromosomes flexible hinge domain containing 1 [Source:HGNC Symbol;Acc:HGNC:29090]	protein_coding
PyrL5n6	MDD	ENSG00000101605	MYOM1	1.00565	-0.10741	-0.143828	0.885921	0.994974	-5.13197	FALSE	8736	myomesin 1 [Source:HGNC Symbol;Acc:HGNC:7613]	protein_coding
PyrL5n6	MDD	ENSG00000101608	MYL12A	-3.50405	0.295962	0.276209	0.78295	0.994393	-4.90096	FALSE	10627	myosin light chain 12A [Source:HGNC Symbol;Acc:HGNC:16701]	protein_coding
PyrL5n6	MDD	ENSG00000101624	CEP76	0.804939	1.21399	1.67698	0.0966265	0.987265	-4.21422	FALSE	79959	centrosomal protein 76 [Source:HGNC Symbol;Acc:HGNC:25727]	protein_coding
PyrL5n6	MDD	ENSG00000101638	ST8SIA5	8.35613	0.0343156	0.323713	0.747042	0.994393	-7.21081	FALSE	29906	ST8 alpha-N-acetyl-neuraminide alpha-2,8-sialyltransferase 5 [Source:HGNC Symbol;Acc:HGNC:17827]	protein_coding
PyrL5n6	MDD	ENSG00000101639	CEP192	6.76196	-0.0649288	-0.594353	0.5536	0.993145	-6.49587	FALSE	55125	centrosomal protein 192 [Source:HGNC Symbol;Acc:HGNC:25515]	protein_coding
PyrL5n6	MDD	ENSG00000101654	RNMT	5.29793	-0.0968779	-0.514897	0.607746	0.993145	-6.06855	FALSE	8731	RNA guanine-7 methyltransferase [Source:HGNC Symbol;Acc:HGNC:10075]	protein_coding
PyrL5n6	MDD	ENSG00000101665	SMAD7	4.14101	0.163169	0.508356	0.612308	0.993145	-5.65467	FALSE	4092	SMAD family member 7 [Source:HGNC Symbol;Acc:HGNC:6773]	protein_coding
PyrL5n6	MDD	ENSG00000101670	LIPG	-0.757696	0.931721	0.956774	0.340957	0.989419	-4.73296	FALSE	9388	lipase G, endothelial type [Source:HGNC Symbol;Acc:HGNC:6623]	protein_coding
PyrL5n6	MDD	ENSG00000101680	LAMA1	1.66502	-0.185479	-0.317853	0.75125	0.994393	-5.20817	FALSE	284217	laminin subunit alpha 1 [Source:HGNC Symbol;Acc:HGNC:6481]	protein_coding
PyrL5n6	MDD	ENSG00000101745	ANKRD12	6.55858	0.0204461	0.163912	0.870127	0.994538	-6.60811	FALSE	23253	ankyrin repeat domain 12 [Source:HGNC Symbol;Acc:HGNC:29135]	protein_coding
PyrL5n6	MDD	ENSG00000101746	NOL4	6.79478	0.010395	0.0886394	0.929543	0.996877	-6.67197	FALSE	8715	nucleolar protein 4 [Source:HGNC Symbol;Acc:HGNC:7870]	protein_coding
PyrL5n6	MDD	ENSG00000101751	POLI	3.65276	-0.000505738	-0.00168425	0.998659	0.999756	-5.68423	FALSE	11201	DNA polymerase iota [Source:HGNC Symbol;Acc:HGNC:9182]	protein_coding
PyrL5n6	MDD	ENSG00000101752	MIB1	6.14772	-0.0969303	-0.686306	0.494086	0.992235	-6.24469	FALSE	57534	MIB E3 ubiquitin protein ligase 1 [Source:HGNC Symbol;Acc:HGNC:21086]	protein_coding
PyrL5n6	MDD	ENSG00000101773	RBBP8	4.02447	-0.164971	-0.579288	0.56368	0.993145	-5.61415	FALSE	5932	RB binding protein 8, endonuclease [Source:HGNC Symbol;Acc:HGNC:9891]	protein_coding
PyrL5n6	MDD	ENSG00000101782	RIOK3	4.32542	0.161828	0.66864	0.505244	0.992716	-5.68005	FALSE	8780	RIO kinase 3 [Source:HGNC Symbol;Acc:HGNC:11451]	protein_coding
PyrL5n6	MDD	ENSG00000101811	CSTF2	1.87593	0.699768	1.05815	0.292503	0.989419	-4.85808	FALSE	1478	cleavage stimulation factor subunit 2 [Source:HGNC Symbol;Acc:HGNC:2484]	protein_coding
PyrL5n6	MDD	ENSG00000101825	MXRA5	-2.8563	-0.263745	-0.263168	0.792955	0.994538	-4.90782	FALSE	25878	matrix remodeling associated 5 [Source:HGNC Symbol;Acc:HGNC:7539]	protein_coding
PyrL5n6	MDD	ENSG00000101842	VSIG1	-1.1686	-1.02498	-1.11442	0.267734	0.989419	-4.64879	FALSE	340547	V-set and immunoglobulin domain containing 1 [Source:HGNC Symbol;Acc:HGNC:28675]	protein_coding
PyrL5n6	MDD	ENSG00000101843	PSMD10	-0.281115	-0.769579	-0.749133	0.455511	0.989419	-4.8183	FALSE	5716	proteasome 26S subunit, non-ATPase 10 [Source:HGNC Symbol;Acc:HGNC:9555]	protein_coding
PyrL5n6	MDD	ENSG00000101844	ATG4A	3.55793	-0.131331	-0.420516	0.674998	0.993145	-5.6092	FALSE	115201	autophagy related 4A cysteine peptidase [Source:HGNC Symbol;Acc:HGNC:16489]	protein_coding
PyrL5n6	MDD	ENSG00000101846	STS	6.3597	-0.0855407	-0.689819	0.491883	0.992235	-6.34985	FALSE	412	steroid sulfatase [Source:HGNC Symbol;Acc:HGNC:11425]	protein_coding
PyrL5n6	MDD	ENSG00000101849	TBL1X	4.36558	0.0946336	0.346749	0.729498	0.993145	-5.86939	FALSE	6907	transducin beta like 1 X-linked [Source:HGNC Symbol;Acc:HGNC:11585]	protein_coding
PyrL5n6	MDD	ENSG00000101850	GPR143	-2.56536	0.157563	0.145887	0.8843	0.994804	-4.9193	FALSE	4935	G protein-coupled receptor 143 [Source:HGNC Symbol;Acc:HGNC:20145]	protein_coding
PyrL5n6	MDD	ENSG00000101856	PGRMC1	5.20396	0.0839717	0.458997	0.647219	0.993145	-6.06267	FALSE	10857	progesterone receptor membrane component 1 [Source:HGNC Symbol;Acc:HGNC:16090]	protein_coding
PyrL5n6	MDD	ENSG00000101868	POLA1	5.83669	0.0589863	0.422016	0.673907	0.993145	-6.28236	FALSE	5422	DNA polymerase alpha 1, catalytic subunit [Source:HGNC Symbol;Acc:HGNC:9173]	protein_coding
PyrL5n6	MDD	ENSG00000101871	MID1	4.10684	-0.512168	-1.40329	0.163586	0.987265	-4.881	FALSE	4281	midline 1 [Source:HGNC Symbol;Acc:HGNC:7095]	protein_coding
PyrL5n6	MDD	ENSG00000101882	NKAP	2.16426	0.122506	0.222575	0.824314	0.994538	-5.27331	FALSE	79576	NFKB activating protein [Source:HGNC Symbol;Acc:HGNC:29873]	protein_coding
PyrL5n6	MDD	ENSG00000101890	GUCY2F	-0.30608	0.260899	0.308282	0.7585	0.994393	-5.02079	FALSE	2986	guanylate cyclase 2F, retinal [Source:HGNC Symbol;Acc:HGNC:4691]	protein_coding
PyrL5n6	MDD	ENSG00000101892	ATP1B4	-3.67079	-0.360831	-0.358397	0.720791	0.993145	-4.89151	FALSE	23439	ATPase Na+/K+ transporting family member beta 4 [Source:HGNC Symbol;Acc:HGNC:808]	protein_coding
PyrL5n6	MDD	ENSG00000101901	ALG13	5.93573	-0.225908	-1.63128	0.105932	0.987265	-5.17497	FALSE	79868	ALG13 UDP-N-acetylglucosaminyltransferase subunit [Source:HGNC Symbol;Acc:HGNC:30881]	protein_coding
PyrL5n6	MDD	ENSG00000101911	PRPS2	3.77344	-0.00629367	-0.0173815	0.986166	0.998399	-5.69407	FALSE	5634	phosphoribosyl pyrophosphate synthetase 2 [Source:HGNC Symbol;Acc:HGNC:9465]	protein_coding
PyrL5n6	MDD	ENSG00000101928	MOSPD1	-0.166073	-0.172886	-0.193756	0.846754	0.994538	-5.03409	FALSE	56180	motile sperm domain containing 1 [Source:HGNC Symbol;Acc:HGNC:25235]	protein_coding
PyrL5n6	MDD	ENSG00000101935	AMMECR1	5.52034	0.0623625	0.40154	0.688867	0.993145	-6.22565	FALSE	9949	AMMECR nuclear protein 1 [Source:HGNC Symbol;Acc:HGNC:467]	protein_coding
PyrL5n6	MDD	ENSG00000101938	CHRDL1	1.36712	0.701898	1.09977	0.274035	0.989419	-4.76455	FALSE	91851	chordin like 1 [Source:HGNC Symbol;Acc:HGNC:29861]	protein_coding
PyrL5n6	MDD	ENSG00000101940	WDR13	5.2634	-0.00715446	-0.0338342	0.973076	0.998399	-6.19416	FALSE	64743	WD repeat domain 13 [Source:HGNC Symbol;Acc:HGNC:14352]	protein_coding
PyrL5n6	MDD	ENSG00000101945	SUV39H1	2.42479	-0.549725	-0.827492	0.409901	0.989419	-5.00736	FALSE	6839	SUV39H1 histone lysine methyltransferase [Source:HGNC Symbol;Acc:HGNC:11479]	protein_coding
PyrL5n6	MDD	ENSG00000101958	GLRA2	4.9678	-0.0362204	-0.13684	0.891429	0.995037	-6.12949	FALSE	2742	glycine receptor alpha 2 [Source:HGNC Symbol;Acc:HGNC:4327]	protein_coding
PyrL5n6	MDD	ENSG00000101966	XIAP	4.44583	0.000950781	0.00431904	0.996562	0.999436	-5.91108	FALSE	331	X-linked inhibitor of apoptosis [Source:HGNC Symbol;Acc:HGNC:592]	protein_coding
PyrL5n6	MDD	ENSG00000101972	STAG2	5.60382	-0.0693013	-0.408786	0.683559	0.993145	-6.23206	FALSE	10735	stromal antigen 2 [Source:HGNC Symbol;Acc:HGNC:11355]	protein_coding
PyrL5n6	MDD	ENSG00000101974	ATP11C	1.20454	-0.651162	-0.831959	0.407387	0.989419	-4.93628	FALSE	286410	ATPase phospholipid transporting 11C [Source:HGNC Symbol;Acc:HGNC:13554]	protein_coding
PyrL5n6	MDD	ENSG00000101977	MCF2	3.02416	-0.677116	-1.68126	0.0957907	0.987265	-4.31059	FALSE	4168	MCF.2 cell line derived transforming sequence [Source:HGNC Symbol;Acc:HGNC:6940]	protein_coding
PyrL5n6	MDD	ENSG00000101981	F9	-3.30862	-0.270752	-0.269885	0.787797	0.994538	-4.91008	FALSE	2158	coagulation factor IX [Source:HGNC Symbol;Acc:HGNC:3551]	protein_coding
PyrL5n6	MDD	ENSG00000101986	ABCD1	-0.80353	-1.34233	-1.40556	0.162911	0.987265	-4.4527	FALSE	215	ATP binding cassette subfamily D member 1 [Source:HGNC Symbol;Acc:HGNC:61]	protein_coding
PyrL5n6	MDD	ENSG00000101997	CCDC22	2.56912	-0.166024	-0.347873	0.728656	0.993145	-5.33699	FALSE	28952	coiled-coil domain containing 22 [Source:HGNC Symbol;Acc:HGNC:28909]	protein_coding
PyrL5n6	MDD	ENSG00000102001	CACNA1F	-1.62894	0.84948	0.804752	0.422845	0.989419	-4.77227	FALSE	778	calcium voltage-gated channel subunit alpha1 F [Source:HGNC Symbol;Acc:HGNC:1393]	protein_coding
PyrL5n6	MDD	ENSG00000102003	SYP	8.64663	0.0540825	0.659498	0.511248	0.992716	-7.16538	FALSE	6855	synaptophysin [Source:HGNC Symbol;Acc:HGNC:11506]	protein_coding
PyrL5n6	MDD	ENSG00000102010	BMX	-1.80757	-0.915827	-0.84474	0.400245	0.989419	-4.78217	FALSE	660	BMX non-receptor tyrosine kinase [Source:HGNC Symbol;Acc:HGNC:1079]	protein_coding
PyrL5n6	MDD	ENSG00000102024	PLS3	2.77105	-0.0230562	-0.0429711	0.965809	0.998073	-5.40924	FALSE	5358	plastin 3 [Source:HGNC Symbol;Acc:HGNC:9091]	protein_coding
PyrL5n6	MDD	ENSG00000102030	NAA10	2.99705	0.04273	0.100727	0.919966	0.995789	-5.55269	FALSE	8260	N-alpha-acetyltransferase 10, NatA catalytic subunit [Source:HGNC Symbol;Acc:HGNC:18704]	protein_coding
PyrL5n6	MDD	ENSG00000102034	ELF4	-3.1131	-0.188829	-0.204004	0.838759	0.994538	-4.93376	FALSE	2000	E74 like ETS transcription factor 4 [Source:HGNC Symbol;Acc:HGNC:3319]	protein_coding
PyrL5n6	MDD	ENSG00000102038	SMARCA1	6.1219	-0.0567843	-0.44892	0.654447	0.993145	-6.40078	FALSE	6594	SWI/SNF related, matrix associated, actin dependent regulator of chromatin, subfamily a, member 1 [Source:HGNC Symbol;Acc:HGNC:11097]	protein_coding
PyrL5n6	MDD	ENSG00000102043	MTMR8	3.27771	-0.150311	-0.445897	0.656622	0.993145	-5.44846	FALSE	55613	myotubularin related protein 8 [Source:HGNC Symbol;Acc:HGNC:16825]	protein_coding
PyrL5n6	MDD	ENSG00000102053	ZC3H12B	5.60713	0.171289	1.12203	0.264501	0.989419	-5.71848	FALSE	340554	zinc finger CCCH-type containing 12B [Source:HGNC Symbol;Acc:HGNC:17407]	protein_coding
PyrL5n6	MDD	ENSG00000102054	RBBP7	4.92881	0.0773484	0.377108	0.706881	0.993145	-6.01842	FALSE	5931	RB binding protein 7, chromatin remodeling factor [Source:HGNC Symbol;Acc:HGNC:9890]	protein_coding
PyrL5n6	MDD	ENSG00000102057	KCND1	1.52264	-0.227758	-0.282591	0.778066	0.994393	-5.0947	FALSE	3750	potassium voltage-gated channel subfamily D member 1 [Source:HGNC Symbol;Acc:HGNC:6237]	protein_coding
PyrL5n6	MDD	ENSG00000102078	SLC25A14	2.93115	0.13783	0.304415	0.761436	0.994393	-5.44486	FALSE	9016	solute carrier family 25 member 14 [Source:HGNC Symbol;Acc:HGNC:10984]	protein_coding
PyrL5n6	MDD	ENSG00000102081	FMR1	5.34311	-0.186129	-1.04959	0.296402	0.989419	-5.71143	FALSE	2332	fragile X messenger ribonucleoprotein 1 [Source:HGNC Symbol;Acc:HGNC:3775]	protein_coding
PyrL5n6	MDD	ENSG00000102096	PIM2	1.95082	0.785162	1.16814	0.245489	0.987265	-4.75664	FALSE	11040	Pim-2 proto-oncogene, serine/threonine kinase [Source:HGNC Symbol;Acc:HGNC:8987]	protein_coding
PyrL5n6	MDD	ENSG00000102098	SCML2	1.67603	-0.437623	-0.715065	0.476212	0.989449	-5.05751	FALSE	10389	Scm polycomb group protein like 2 [Source:HGNC Symbol;Acc:HGNC:10581]	protein_coding
PyrL5n6	MDD	ENSG00000102100	SLC35A2	0.970441	-0.763286	-0.983698	0.327605	0.989419	-4.81727	FALSE	7355	solute carrier family 35 member A2 [Source:HGNC Symbol;Acc:HGNC:11022]	protein_coding
PyrL5n6	MDD	ENSG00000102103	PQBP1	3.58502	0.308088	1.01929	0.310492	0.989419	-5.22707	FALSE	10084	polyglutamine binding protein 1 [Source:HGNC Symbol;Acc:HGNC:9330]	protein_coding
PyrL5n6	MDD	ENSG00000102104	RS1	-3.27365	-0.0422327	-0.0409882	0.967386	0.998093	-4.92372	FALSE	6247	retinoschisin 1 [Source:HGNC Symbol;Acc:HGNC:10457]	protein_coding
PyrL5n6	MDD	ENSG00000102109	PCSK1N	6.20342	-0.0173658	-0.104996	0.916587	0.995773	-6.44873	FALSE	27344	proprotein convertase subtilisin/kexin type 1 inhibitor [Source:HGNC Symbol;Acc:HGNC:17301]	protein_coding
PyrL5n6	MDD	ENSG00000102119	EMD	1.41456	-0.875084	-1.30648	0.194346	0.987265	-4.59274	FALSE	2010	emerin [Source:HGNC Symbol;Acc:HGNC:3331]	protein_coding
PyrL5n6	MDD	ENSG00000102125	TAFAZZIN	4.13118	-0.150705	-0.592048	0.555136	0.993145	-5.68596	FALSE	6901	tafazzin, phospholipid-lysophospholipid transacylase [Source:HGNC Symbol;Acc:HGNC:11577]	protein_coding
PyrL5n6	MDD	ENSG00000102144	PGK1	5.63888	0.0761611	0.37842	0.70591	0.993145	-6.24511	FALSE	5230	phosphoglycerate kinase 1 [Source:HGNC Symbol;Acc:HGNC:8896]	protein_coding
PyrL5n6	MDD	ENSG00000102158	MAGT1	1.21053	0.550095	0.784955	0.43431	0.989419	-4.92612	FALSE	84061	magnesium transporter 1 [Source:HGNC Symbol;Acc:HGNC:28880]	protein_coding
PyrL5n6	MDD	ENSG00000102172	SMS	5.81386	-0.194335	-1.28439	0.201933	0.987265	-5.5921	FALSE	6611	spermine synthase [Source:HGNC Symbol;Acc:HGNC:11123]	protein_coding
PyrL5n6	MDD	ENSG00000102174	PHEX	3.19309	0.0670992	0.17328	0.862777	0.994538	-5.55265	FALSE	5251	phosphate regulating endopeptidase homolog X-linked [Source:HGNC Symbol;Acc:HGNC:8918]	protein_coding
PyrL5n6	MDD	ENSG00000102178	UBL4A	2.51168	-0.892878	-1.27112	0.206595	0.987265	-4.67856	FALSE	8266	ubiquitin like 4A [Source:HGNC Symbol;Acc:HGNC:12505]	protein_coding
PyrL5n6	MDD	ENSG00000102181	CD99L2	7.34368	0.134695	1.3122	0.192414	0.987265	-6.03904	FALSE	83692	CD99 molecule like 2 [Source:HGNC Symbol;Acc:HGNC:18237]	protein_coding
PyrL5n6	MDD	ENSG00000102189	EEA1	5.86496	-0.132238	-0.891141	0.374963	0.989419	-6.01254	FALSE	8411	early endosome antigen 1 [Source:HGNC Symbol;Acc:HGNC:3185]	protein_coding
PyrL5n6	MDD	ENSG00000102221	JADE3	3.13274	0.270558	0.737358	0.462607	0.989419	-5.33094	FALSE	9767	jade family PHD finger 3 [Source:HGNC Symbol;Acc:HGNC:22982]	protein_coding
PyrL5n6	MDD	ENSG00000102225	CDK16	5.37558	-0.101002	-0.581823	0.561977	0.993145	-6.11969	FALSE	5127	cyclin dependent kinase 16 [Source:HGNC Symbol;Acc:HGNC:8749]	protein_coding
PyrL5n6	MDD	ENSG00000102226	USP11	8.10951	0.158086	1.73147	0.0864089	0.985304	-5.68291	FALSE	8237	ubiquitin specific peptidase 11 [Source:HGNC Symbol;Acc:HGNC:12609]	protein_coding
PyrL5n6	MDD	ENSG00000102230	PCYT1B	4.65822	0.279806	1.30049	0.196381	0.987265	-5.17667	FALSE	9468	phosphate cytidylyltransferase 1B, choline [Source:HGNC Symbol;Acc:HGNC:8755]	protein_coding
PyrL5n6	MDD	ENSG00000102241	HTATSF1	4.63515	-0.15989	-0.668154	0.505553	0.992716	-5.78087	FALSE	27336	HIV-1 Tat specific factor 1 [Source:HGNC Symbol;Acc:HGNC:5276]	protein_coding
PyrL5n6	MDD	ENSG00000102265	TIMP1	-0.140896	-0.4737	-0.449698	0.653888	0.993145	-4.91178	FALSE	7076	TIMP metallopeptidase inhibitor 1 [Source:HGNC Symbol;Acc:HGNC:11820]	protein_coding
PyrL5n6	MDD	ENSG00000102271	KLHL4	4.90377	-0.108445	-0.493566	0.62268	0.993145	-5.95137	FALSE	56062	kelch like family member 4 [Source:HGNC Symbol;Acc:HGNC:6355]	protein_coding
PyrL5n6	MDD	ENSG00000102287	GABRE	-0.782698	2.25971	2.10349	0.0378971	0.962161	-3.84043	FALSE	2564	gamma-aminobutyric acid type A receptor subunit epsilon [Source:HGNC Symbol;Acc:HGNC:4085]	protein_coding
PyrL5n6	MDD	ENSG00000102290	PCDH11X	7.62232	-0.239744	-1.15941	0.250223	0.989419	-6.33754	FALSE	27328	protocadherin 11 X-linked [Source:HGNC Symbol;Acc:HGNC:8656]	protein_coding
PyrL5n6	MDD	ENSG00000102302	FGD1	5.13538	0.147343	0.815267	0.41683	0.989419	-5.81031	FALSE	2245	FYVE, RhoGEF and PH domain containing 1 [Source:HGNC Symbol;Acc:HGNC:3663]	protein_coding
PyrL5n6	MDD	ENSG00000102309	PIN4	2.57575	-0.359702	-0.815754	0.416553	0.989419	-5.18616	FALSE	5303	peptidylprolyl cis/trans isomerase, NIMA-interacting 4 [Source:HGNC Symbol;Acc:HGNC:8992]	protein_coding
PyrL5n6	MDD	ENSG00000102312	PORCN	3.92324	0.0975155	0.347354	0.729045	0.993145	-5.70369	FALSE	64840	porcupine O-acyltransferase [Source:HGNC Symbol;Acc:HGNC:17652]	protein_coding
PyrL5n6	MDD	ENSG00000102313	ITIH6	-0.827171	-0.722284	-0.918284	0.360649	0.989419	-4.74803	FALSE	347365	inter-alpha-trypsin inhibitor heavy chain family member 6 [Source:HGNC Symbol;Acc:HGNC:28907]	protein_coding
PyrL5n6	MDD	ENSG00000102316	MAGED2	4.25134	-0.337644	-1.23832	0.218458	0.987265	-5.1258	FALSE	10916	MAGE family member D2 [Source:HGNC Symbol;Acc:HGNC:16353]	protein_coding
PyrL5n6	MDD	ENSG00000102317	RBM3	3.10195	-0.14168	-0.35525	0.723141	0.993145	-5.49126	FALSE	5935	RNA binding motif protein 3 [Source:HGNC Symbol;Acc:HGNC:9900]	protein_coding
PyrL5n6	MDD	ENSG00000102349	KLF8	4.35813	0.0953522	0.425272	0.67154	0.993145	-5.82843	FALSE	11279	Kruppel like factor 8 [Source:HGNC Symbol;Acc:HGNC:6351]	protein_coding
PyrL5n6	MDD	ENSG00000102359	SRPX2	-1.59065	0.41845	0.385649	0.700564	0.993145	-4.91405	FALSE	27286	sushi repeat containing protein X-linked 2 [Source:HGNC Symbol;Acc:HGNC:30668]	protein_coding
PyrL5n6	MDD	ENSG00000102362	SYTL4	-0.461674	-0.922969	-0.940692	0.349098	0.989419	-4.7529	FALSE	94121	synaptotagmin like 4 [Source:HGNC Symbol;Acc:HGNC:15588]	protein_coding
PyrL5n6	MDD	ENSG00000102383	ZDHHC15	4.35323	-0.0494094	-0.164116	0.869967	0.994538	-5.89517	FALSE	158866	zinc finger DHHC-type palmitoyltransferase 15 [Source:HGNC Symbol;Acc:HGNC:20342]	protein_coding
PyrL5n6	MDD	ENSG00000102384	CENPI	0.113925	-0.300165	-0.292739	0.77032	0.994393	-4.98205	FALSE	2491	centromere protein I [Source:HGNC Symbol;Acc:HGNC:3968]	protein_coding
PyrL5n6	MDD	ENSG00000102385	DRP2	6.51973	0.118674	1.05025	0.296102	0.989419	-6.06491	FALSE	1821	dystrophin related protein 2 [Source:HGNC Symbol;Acc:HGNC:3032]	protein_coding
PyrL5n6	MDD	ENSG00000102387	TAF7L	1.3076	-1.03627	-1.4063	0.162692	0.987265	-4.47676	FALSE	54457	TATA-box binding protein associated factor 7 like [Source:HGNC Symbol;Acc:HGNC:11548]	protein_coding
PyrL5n6	MDD	ENSG00000102390	PBDC1	0.359414	0.33915	0.369333	0.712649	0.993145	-4.98958	FALSE	51260	polysaccharide biosynthesis domain containing 1 [Source:HGNC Symbol;Acc:HGNC:28790]	protein_coding
PyrL5n6	MDD	ENSG00000102393	GLA	-3.7872	0.0275639	0.0255314	0.979681	0.998399	-4.9195	FALSE	2717	galactosidase alpha [Source:HGNC Symbol;Acc:HGNC:4296]	protein_coding
PyrL5n6	MDD	ENSG00000102401	ARMCX3	5.15462	-0.113801	-0.59011	0.55643	0.993145	-6.00706	FALSE	51566	armadillo repeat containing X-linked 3 [Source:HGNC Symbol;Acc:HGNC:24065]	protein_coding
PyrL5n6	MDD	ENSG00000102409	BEX4	6.1625	-0.0358992	-0.221502	0.825147	0.994538	-6.46107	FALSE	56271	brain expressed X-linked 4 [Source:HGNC Symbol;Acc:HGNC:25475]	protein_coding
PyrL5n6	MDD	ENSG00000102445	RUBCNL	2.26782	-0.703819	-1.10248	0.272865	0.989419	-4.80456	FALSE	80183	rubicon like autophagy enhancer [Source:HGNC Symbol;Acc:HGNC:20420]	protein_coding
PyrL5n6	MDD	ENSG00000102452	NALCN	8.20405	0.0440812	0.664081	0.508145	0.992716	-6.99004	FALSE	259232	sodium leak channel, non-selective [Source:HGNC Symbol;Acc:HGNC:19082]	protein_coding
PyrL5n6	MDD	ENSG00000102466	FGF14	10.4827	-0.0404423	-0.654663	0.514826	0.992716	-8.10037	FALSE	2259	fibroblast growth factor 14 [Source:HGNC Symbol;Acc:HGNC:3671]	protein_coding
PyrL5n6	MDD	ENSG00000102468	HTR2A	5.68395	-0.00577005	-0.0244218	0.980573	0.998399	-6.36856	FALSE	3356	5-hydroxytryptamine receptor 2A [Source:HGNC Symbol;Acc:HGNC:5293]	protein_coding
PyrL5n6	MDD	ENSG00000102471	NDFIP2	6.96467	-0.185689	-1.72167	0.0881776	0.987265	-5.30779	FALSE	54602	Nedd4 family interacting protein 2 [Source:HGNC Symbol;Acc:HGNC:18537]	protein_coding
PyrL5n6	MDD	ENSG00000102524	TNFSF13B	3.94837	-0.131006	-0.440276	0.660674	0.993145	-5.69301	FALSE	10673	TNF superfamily member 13b [Source:HGNC Symbol;Acc:HGNC:11929]	protein_coding
PyrL5n6	MDD	ENSG00000102531	FNDC3A	7.12308	-0.0744163	-0.731992	0.465862	0.989419	-6.52096	FALSE	22862	fibronectin type III domain containing 3A [Source:HGNC Symbol;Acc:HGNC:20296]	protein_coding
PyrL5n6	MDD	ENSG00000102543	CDADC1	3.24945	-0.131	-0.340421	0.734244	0.993222	-5.52045	FALSE	81602	cytidine and dCMP deaminase domain containing 1 [Source:HGNC Symbol;Acc:HGNC:20299]	protein_coding
PyrL5n6	MDD	ENSG00000102547	CAB39L	5.4332	-0.00158558	-0.00857583	0.993174	0.998591	-6.20598	FALSE	81617	calcium binding protein 39 like [Source:HGNC Symbol;Acc:HGNC:20290]	protein_coding
PyrL5n6	MDD	ENSG00000102554	KLF5	-0.691847	0.00343302	0.00329924	0.997374	0.9997	-4.94454	FALSE	688	Kruppel like factor 5 [Source:HGNC Symbol;Acc:HGNC:6349]	protein_coding
PyrL5n6	MDD	ENSG00000102572	STK24	6.2423	-0.110886	-0.838444	0.403753	0.989419	-6.19601	FALSE	8428	serine/threonine kinase 24 [Source:HGNC Symbol;Acc:HGNC:11403]	protein_coding
PyrL5n6	MDD	ENSG00000102580	DNAJC3	4.7134	-0.0417225	-0.165176	0.869135	0.994538	-6.0048	FALSE	5611	DnaJ heat shock protein family (Hsp40) member C3 [Source:HGNC Symbol;Acc:HGNC:9439]	protein_coding
PyrL5n6	MDD	ENSG00000102595	UGGT2	7.21477	-0.0380153	-0.41463	0.679289	0.993145	-6.76686	FALSE	55757	UDP-glucose glycoprotein glucosyltransferase 2 [Source:HGNC Symbol;Acc:HGNC:15664]	protein_coding
PyrL5n6	MDD	ENSG00000102606	ARHGEF7	8.85035	0.0370198	0.433047	0.666214	0.993145	-7.3928	FALSE	8874	Rho guanine nucleotide exchange factor 7 [Source:HGNC Symbol;Acc:HGNC:15607]	protein_coding
PyrL5n6	MDD	ENSG00000102678	FGF9	3.53781	0.389709	1.06116	0.291137	0.989419	-5.12716	FALSE	2254	fibroblast growth factor 9 [Source:HGNC Symbol;Acc:HGNC:3687]	protein_coding
PyrL5n6	MDD	ENSG00000102683	SGCG	3.02115	0.667146	1.43828	0.153433	0.987265	-4.67096	FALSE	6445	sarcoglycan gamma [Source:HGNC Symbol;Acc:HGNC:10809]	protein_coding
PyrL5n6	MDD	ENSG00000102699	PARP4	-3.18879	-0.886988	-0.797225	0.427183	0.989419	-4.76782	FALSE	143	poly(ADP-ribose) polymerase family member 4 [Source:HGNC Symbol;Acc:HGNC:271]	protein_coding
PyrL5n6	MDD	ENSG00000102710	SUPT20H	4.7161	0.0743841	0.371545	0.711007	0.993145	-5.93813	FALSE	55578	SPT20 homolog, SAGA complex component [Source:HGNC Symbol;Acc:HGNC:20596]	protein_coding
PyrL5n6	MDD	ENSG00000102738	MRPS31	3.41801	0.0710167	0.186043	0.852783	0.994538	-5.6322	FALSE	10240	mitochondrial ribosomal protein S31 [Source:HGNC Symbol;Acc:HGNC:16632]	protein_coding
PyrL5n6	MDD	ENSG00000102743	SLC25A15	3.21075	-0.0412708	-0.103612	0.917682	0.995773	-5.52804	FALSE	10166	solute carrier family 25 member 15 [Source:HGNC Symbol;Acc:HGNC:10985]	protein_coding
PyrL5n6	MDD	ENSG00000102753	KPNA3	5.92652	0.0711412	0.493315	0.622856	0.993145	-6.29255	FALSE	3839	karyopherin subunit alpha 3 [Source:HGNC Symbol;Acc:HGNC:6396]	protein_coding
PyrL5n6	MDD	ENSG00000102755	FLT1	2.5234	0.32198	0.595264	0.552993	0.993145	-5.22789	FALSE	2321	fms related receptor tyrosine kinase 1 [Source:HGNC Symbol;Acc:HGNC:3763]	protein_coding
PyrL5n6	MDD	ENSG00000102760	RGCC	1.85687	-1.9161	-2.49318	0.0142788	0.862048	-3.10625	FALSE	28984	regulator of cell cycle [Source:HGNC Symbol;Acc:HGNC:20369]	protein_coding
PyrL5n6	MDD	ENSG00000102763	VWA8	7.10521	0.0250609	0.255407	0.798926	0.994538	-6.75634	FALSE	23078	von Willebrand factor A domain containing 8 [Source:HGNC Symbol;Acc:HGNC:29071]	protein_coding
PyrL5n6	MDD	ENSG00000102780	DGKH	6.8544	0.126882	1.20407	0.231364	0.987265	-6.00809	FALSE	160851	diacylglycerol kinase eta [Source:HGNC Symbol;Acc:HGNC:2854]	protein_coding
PyrL5n6	MDD	ENSG00000102781	KATNAL1	6.37283	0.00833073	0.0620044	0.950681	0.997839	-6.57915	FALSE	84056	katanin catalytic subunit A1 like 1 [Source:HGNC Symbol;Acc:HGNC:28361]	protein_coding
PyrL5n6	MDD	ENSG00000102786	INTS6	5.50895	0.103803	0.597604	0.551436	0.993145	-6.14952	FALSE	26512	integrator complex subunit 6 [Source:HGNC Symbol;Acc:HGNC:14879]	protein_coding
PyrL5n6	MDD	ENSG00000102796	DHRS12	-1.4149	-0.26531	-0.245948	0.80622	0.994538	-4.95431	FALSE	79758	dehydrogenase/reductase 12 [Source:HGNC Symbol;Acc:HGNC:25832]	protein_coding
PyrL5n6	MDD	ENSG00000102804	TSC22D1	8.13492	-0.0134625	-0.167421	0.867372	0.994538	-7.16931	FALSE	8848	TSC22 domain family member 1 [Source:HGNC Symbol;Acc:HGNC:16826]	protein_coding
PyrL5n6	MDD	ENSG00000102805	CLN5	2.42663	0.329915	0.749326	0.455396	0.989419	-5.17011	FALSE	1203	CLN5 intracellular trafficking protein [Source:HGNC Symbol;Acc:HGNC:2076]	protein_coding
PyrL5n6	MDD	ENSG00000102837	OLFM4	-2.69153	-1.87423	-1.67964	0.0961055	0.987265	-4.24501	FALSE	10562	olfactomedin 4 [Source:HGNC Symbol;Acc:HGNC:17190]	protein_coding
PyrL5n6	MDD	ENSG00000102858	MGRN1	7.12661	0.0853121	0.769874	0.443164	0.989419	-6.49314	FALSE	23295	mahogunin ring finger 1 [Source:HGNC Symbol;Acc:HGNC:20254]	protein_coding
PyrL5n6	MDD	ENSG00000102870	ZNF629	3.89654	-0.176762	-0.61691	0.538677	0.993145	-5.58812	FALSE	23361	zinc finger protein 629 [Source:HGNC Symbol;Acc:HGNC:29008]	protein_coding
PyrL5n6	MDD	ENSG00000102871	TRADD	-0.295749	-0.207078	-0.190817	0.849051	0.994538	-4.95384	FALSE	8717	TNFRSF1A associated via death domain [Source:HGNC Symbol;Acc:HGNC:12030]	protein_coding
PyrL5n6	MDD	ENSG00000102878	HSF4	4.14983	0.333306	1.05047	0.296	0.989419	-5.30129	FALSE	3299	heat shock transcription factor 4 [Source:HGNC Symbol;Acc:HGNC:5227]	protein_coding
PyrL5n6	MDD	ENSG00000102879	CORO1A	4.56449	-0.093941	-0.30107	0.763977	0.994393	-5.90802	FALSE	11151	coronin 1A [Source:HGNC Symbol;Acc:HGNC:2252]	protein_coding
PyrL5n6	MDD	ENSG00000102882	MAPK3	5.4884	0.170621	0.899979	0.370264	0.989419	-5.85612	FALSE	5595	mitogen-activated protein kinase 3 [Source:HGNC Symbol;Acc:HGNC:6877]	protein_coding
PyrL5n6	MDD	ENSG00000102886	GDPD3	-2.59485	-0.0275918	-0.0244316	0.980556	0.998399	-4.92052	FALSE	79153	glycerophosphodiester phosphodiesterase domain containing 3 [Source:HGNC Symbol;Acc:HGNC:28638]	protein_coding
PyrL5n6	MDD	ENSG00000102890	ELMO3	1.11266	-0.57899	-0.670674	0.503953	0.992716	-4.99044	FALSE	79767	engulfment and cell motility 3 [Source:HGNC Symbol;Acc:HGNC:17289]	protein_coding
PyrL5n6	MDD	ENSG00000102893	PHKB	6.60787	0.0269352	0.2246	0.822743	0.994538	-6.61749	FALSE	5257	phosphorylase kinase regulatory subunit beta [Source:HGNC Symbol;Acc:HGNC:8927]	protein_coding
PyrL5n6	MDD	ENSG00000102897	LYRM1	3.50533	0.134311	0.333806	0.739215	0.994305	-5.49517	FALSE	57149	LYR motif containing 1 [Source:HGNC Symbol;Acc:HGNC:25074]	protein_coding
PyrL5n6	MDD	ENSG00000102898	NUTF2	4.37572	-0.0703223	-0.205453	0.83763	0.994538	-5.90289	FALSE	10204	nuclear transport factor 2 [Source:HGNC Symbol;Acc:HGNC:13722]	protein_coding
PyrL5n6	MDD	ENSG00000102900	NUP93	6.62129	-0.0164329	-0.138598	0.890043	0.995037	-6.61899	FALSE	9688	nucleoporin 93 [Source:HGNC Symbol;Acc:HGNC:28958]	protein_coding
PyrL5n6	MDD	ENSG00000102901	CENPT	5.80569	-0.230264	-1.47671	0.142853	0.987265	-5.305	FALSE	80152	centromere protein T [Source:HGNC Symbol;Acc:HGNC:25787]	protein_coding
PyrL5n6	MDD	ENSG00000102904	TSNAXIP1	5.31123	0.0127041	0.078714	0.937415	0.997177	-6.16956	FALSE	55815	translin associated factor X interacting protein 1 [Source:HGNC Symbol;Acc:HGNC:18586]	protein_coding
PyrL5n6	MDD	ENSG00000102908	NFAT5	7.65174	0.0479497	0.586513	0.558834	0.993145	-6.79377	FALSE	10725	nuclear factor of activated T cells 5 [Source:HGNC Symbol;Acc:HGNC:7774]	protein_coding
PyrL5n6	MDD	ENSG00000102910	LONP2	6.96355	0.0118842	0.117262	0.906885	0.995773	-6.74607	FALSE	83752	lon peptidase 2, peroxisomal [Source:HGNC Symbol;Acc:HGNC:20598]	protein_coding
PyrL5n6	MDD	ENSG00000102921	N4BP1	5.89206	-0.0203416	-0.125458	0.900409	0.995461	-6.36581	FALSE	9683	NEDD4 binding protein 1 [Source:HGNC Symbol;Acc:HGNC:29850]	protein_coding
PyrL5n6	MDD	ENSG00000102924	CBLN1	-0.463297	0.74397	0.674712	0.501394	0.992716	-4.84563	FALSE	869	cerebellin 1 precursor [Source:HGNC Symbol;Acc:HGNC:1543]	protein_coding
PyrL5n6	MDD	ENSG00000102931	ARL2BP	-1.06864	-1.57765	-1.44004	0.152935	0.987265	-4.4262	FALSE	23568	ADP ribosylation factor like GTPase 2 binding protein [Source:HGNC Symbol;Acc:HGNC:17146]	protein_coding
PyrL5n6	MDD	ENSG00000102934	PLLP	1.32527	-0.940173	-1.21398	0.227574	0.987265	-4.66903	FALSE	51090	plasmolipin [Source:HGNC Symbol;Acc:HGNC:18553]	protein_coding
PyrL5n6	MDD	ENSG00000102935	ZNF423	4.44931	0.434679	1.47549	0.143178	0.987265	-4.87197	FALSE	23090	zinc finger protein 423 [Source:HGNC Symbol;Acc:HGNC:16762]	protein_coding
PyrL5n6	MDD	ENSG00000102967	DHODH	3.06679	0.202974	0.405898	0.685673	0.993145	-5.41311	FALSE	1723	dihydroorotate dehydrogenase (quinone) [Source:HGNC Symbol;Acc:HGNC:2867]	protein_coding
PyrL5n6	MDD	ENSG00000102970	CCL17	-3.87954	-0.615854	-0.598903	0.550573	0.993145	-4.83294	FALSE	6361	C-C motif chemokine ligand 17 [Source:HGNC Symbol;Acc:HGNC:10615]	protein_coding
PyrL5n6	MDD	ENSG00000102974	CTCF	5.09234	0.116141	0.618895	0.537373	0.993145	-5.95041	FALSE	10664	CCCTC-binding factor [Source:HGNC Symbol;Acc:HGNC:13723]	protein_coding
PyrL5n6	MDD	ENSG00000102977	ACD	3.15674	0.613021	1.50339	0.135847	0.987265	-4.53302	FALSE	65057	ACD shelterin complex subunit and telomerase recruitment factor [Source:HGNC Symbol;Acc:HGNC:25070]	protein_coding
PyrL5n6	MDD	ENSG00000102978	POLR2C	3.3992	-0.0983595	-0.25862	0.796453	0.994538	-5.5791	FALSE	5432	RNA polymerase II subunit C [Source:HGNC Symbol;Acc:HGNC:9189]	protein_coding
PyrL5n6	MDD	ENSG00000102981	PARD6A	1.83311	-0.574626	-0.753899	0.452657	0.989419	-4.94936	FALSE	50855	par-6 family cell polarity regulator alpha [Source:HGNC Symbol;Acc:HGNC:15943]	protein_coding
PyrL5n6	MDD	ENSG00000102984	ZNF821	0.526721	-1.40662	-1.38692	0.168507	0.987265	-4.47208	FALSE	55565	zinc finger protein 821 [Source:HGNC Symbol;Acc:HGNC:28043]	protein_coding
PyrL5n6	MDD	ENSG00000102996	MMP15	1.50821	0.123342	0.152736	0.87891	0.994804	-5.18675	FALSE	4324	matrix metallopeptidase 15 [Source:HGNC Symbol;Acc:HGNC:7161]	protein_coding
PyrL5n6	MDD	ENSG00000103005	USB1	3.98011	0.135338	0.453319	0.651287	0.993145	-5.78093	FALSE	79650	U6 snRNA biogenesis phosphodiesterase 1 [Source:HGNC Symbol;Acc:HGNC:25792]	protein_coding
PyrL5n6	MDD	ENSG00000103018	CYB5B	4.50293	0.290953	1.33068	0.186277	0.987265	-5.09746	FALSE	80777	cytochrome b5 type B [Source:HGNC Symbol;Acc:HGNC:24374]	protein_coding
PyrL5n6	MDD	ENSG00000103021	CCDC113	4.46312	-0.124582	-0.549958	0.583558	0.993145	-5.79948	FALSE	29070	coiled-coil domain containing 113 [Source:HGNC Symbol;Acc:HGNC:25002]	protein_coding
PyrL5n6	MDD	ENSG00000103023	PRSS54	-1.02986	-1.96197	-1.84432	0.0680562	0.975012	-4.09646	FALSE	221191	serine protease 54 [Source:HGNC Symbol;Acc:HGNC:26336]	protein_coding
PyrL5n6	MDD	ENSG00000103024	NME3	0.364117	1.96306	1.93009	0.0563901	0.971812	-3.96127	FALSE	4832	NME/NM23 nucleoside diphosphate kinase 3 [Source:HGNC Symbol;Acc:HGNC:7851]	protein_coding
PyrL5n6	MDD	ENSG00000103034	NDRG4	8.77661	0.0887821	1.01098	0.315151	0.989419	-6.91251	FALSE	65009	NDRG family member 4 [Source:HGNC Symbol;Acc:HGNC:14466]	protein_coding
PyrL5n6	MDD	ENSG00000103035	PSMD7	4.8889	-0.189817	-0.890558	0.375274	0.989419	-5.71135	FALSE	5713	proteasome 26S subunit, non-ATPase 7 [Source:HGNC Symbol;Acc:HGNC:9565]	protein_coding
PyrL5n6	MDD	ENSG00000103037	SETD6	2.43439	0.262782	0.475954	0.635131	0.993145	-5.24697	FALSE	79918	SET domain containing 6, protein lysine methyltransferase [Source:HGNC Symbol;Acc:HGNC:26116]	protein_coding
PyrL5n6	MDD	ENSG00000103042	SLC38A7	4.85005	-0.154757	-0.727885	0.468362	0.989419	-5.84281	FALSE	55238	solute carrier family 38 member 7 [Source:HGNC Symbol;Acc:HGNC:25582]	protein_coding
PyrL5n6	MDD	ENSG00000103043	VAC14	6.12085	0.14922	1.08072	0.282387	0.989419	-5.90311	FALSE	55697	VAC14 component of PIKFYVE complex [Source:HGNC Symbol;Acc:HGNC:25507]	protein_coding
PyrL5n6	MDD	ENSG00000103044	HAS3	0.593468	-0.97403	-1.03563	0.302838	0.989419	-4.71088	FALSE	3038	hyaluronan synthase 3 [Source:HGNC Symbol;Acc:HGNC:4820]	protein_coding
PyrL5n6	MDD	ENSG00000103047	TANGO6	5.48235	0.0961285	0.611408	0.542298	0.993145	-6.09705	FALSE	79613	transport and golgi organization 6 homolog [Source:HGNC Symbol;Acc:HGNC:25749]	protein_coding
PyrL5n6	MDD	ENSG00000103051	COG4	3.79506	-0.1648	-0.447276	0.65563	0.993145	-5.53146	FALSE	25839	component of oligomeric golgi complex 4 [Source:HGNC Symbol;Acc:HGNC:18620]	protein_coding
PyrL5n6	MDD	ENSG00000103056	SMPD3	6.78144	0.0149069	0.112123	0.910948	0.995773	-6.6827	FALSE	55512	sphingomyelin phosphodiesterase 3 [Source:HGNC Symbol;Acc:HGNC:14240]	protein_coding
PyrL5n6	MDD	ENSG00000103061	SLC7A6OS	1.30186	0.340872	0.42587	0.671105	0.993145	-5.03023	FALSE	84138	solute carrier family 7 member 6 opposite strand [Source:HGNC Symbol;Acc:HGNC:25807]	protein_coding
PyrL5n6	MDD	ENSG00000103064	SLC7A6	4.28377	-0.246208	-0.950461	0.344138	0.989419	-5.43268	FALSE	9057	solute carrier family 7 member 6 [Source:HGNC Symbol;Acc:HGNC:11064]	protein_coding
PyrL5n6	MDD	ENSG00000103066	PLA2G15	3.24631	0.294865	0.648827	0.517917	0.992716	-5.32367	FALSE	23659	phospholipase A2 group XV [Source:HGNC Symbol;Acc:HGNC:17163]	protein_coding
PyrL5n6	MDD	ENSG00000103067	ESRP2	-0.961274	-0.288125	-0.269094	0.788404	0.994538	-4.93857	FALSE	80004	epithelial splicing regulatory protein 2 [Source:HGNC Symbol;Acc:HGNC:26152]	protein_coding
PyrL5n6	MDD	ENSG00000103089	FA2H	1.55097	-1.08355	-1.4738	0.14396	0.987265	-4.48994	FALSE	79152	fatty acid 2-hydroxylase [Source:HGNC Symbol;Acc:HGNC:21197]	protein_coding
PyrL5n6	MDD	ENSG00000103091	WDR59	6.13261	-0.138662	-1.0079	0.315903	0.989419	-5.93565	FALSE	79726	WD repeat domain 59 [Source:HGNC Symbol;Acc:HGNC:25706]	protein_coding
PyrL5n6	MDD	ENSG00000103111	MON1B	4.33014	-0.370938	-1.39012	0.167536	0.987265	-4.98017	FALSE	22879	MON1 homolog B, secretory trafficking associated [Source:HGNC Symbol;Acc:HGNC:25020]	protein_coding
PyrL5n6	MDD	ENSG00000103121	CMC2	3.08061	-0.513464	-1.39825	0.165089	0.987265	-4.70935	FALSE	56942	C-X9-C motif containing 2 [Source:HGNC Symbol;Acc:HGNC:24447]	protein_coding
PyrL5n6	MDD	ENSG00000103126	AXIN1	6.21635	0.0502527	0.339525	0.734917	0.993261	-6.44479	FALSE	8312	axin 1 [Source:HGNC Symbol;Acc:HGNC:903]	protein_coding
PyrL5n6	MDD	ENSG00000103145	HCFC1R1	3.4271	-0.675566	-1.60995	0.110518	0.987265	-4.47716	FALSE	54985	host cell factor C1 regulator 1 [Source:HGNC Symbol;Acc:HGNC:21198]	protein_coding
PyrL5n6	MDD	ENSG00000103148	NPRL3	5.92259	-0.00887553	-0.0610582	0.951433	0.997839	-6.40288	FALSE	8131	NPR3 like, GATOR1 complex subunit [Source:HGNC Symbol;Acc:HGNC:14124]	protein_coding
PyrL5n6	MDD	ENSG00000103150	MLYCD	4.48829	0.00209965	0.00959075	0.992367	0.998556	-5.98445	FALSE	23417	malonyl-CoA decarboxylase [Source:HGNC Symbol;Acc:HGNC:7150]	protein_coding
PyrL5n6	MDD	ENSG00000103152	MPG	2.78817	0.0106543	0.0218321	0.982625	0.998399	-5.37175	FALSE	4350	N-methylpurine DNA glycosylase [Source:HGNC Symbol;Acc:HGNC:7211]	protein_coding
PyrL5n6	MDD	ENSG00000103154	NECAB2	5.20588	-0.02246	-0.0783632	0.937724	0.997177	-6.19019	FALSE	54550	N-terminal EF-hand calcium binding protein 2 [Source:HGNC Symbol;Acc:HGNC:23746]	protein_coding
PyrL5n6	MDD	ENSG00000103160	HSDL1	4.16064	0.0890212	0.317197	0.751746	0.994393	-5.75589	FALSE	83693	hydroxysteroid dehydrogenase like 1 [Source:HGNC Symbol;Acc:HGNC:16475]	protein_coding
PyrL5n6	MDD	ENSG00000103168	TAF1C	4.90959	-0.199574	-0.962828	0.337924	0.989419	-5.63404	FALSE	9013	TATA-box binding protein associated factor, RNA polymerase I subunit C [Source:HGNC Symbol;Acc:HGNC:11534]	protein_coding
PyrL5n6	MDD	ENSG00000103174	NAGPA	5.08059	-0.0224931	-0.103104	0.918084	0.995773	-6.16187	FALSE	51172	N-acetylglucosamine-1-phosphodiester alpha-N-acetylglucosaminidase [Source:HGNC Symbol;Acc:HGNC:17378]	protein_coding
PyrL5n6	MDD	ENSG00000103175	WFDC1	2.81122	-0.538181	-0.938231	0.350355	0.989419	-5.07621	FALSE	58189	WAP four-disulfide core domain 1 [Source:HGNC Symbol;Acc:HGNC:15466]	protein_coding
PyrL5n6	MDD	ENSG00000103184	SEC14L5	6.89537	-0.161777	-1.36284	0.175953	0.987265	-5.82067	FALSE	9717	SEC14 like lipid binding 5 [Source:HGNC Symbol;Acc:HGNC:29032]	protein_coding
PyrL5n6	MDD	ENSG00000103187	COTL1	3.23203	0.291476	0.725319	0.469927	0.989419	-5.33657	FALSE	23406	coactosin like F-actin binding protein 1 [Source:HGNC Symbol;Acc:HGNC:18304]	protein_coding
PyrL5n6	MDD	ENSG00000103194	USP10	6.31668	-0.168907	-1.28829	0.200577	0.987265	-5.71924	FALSE	9100	ubiquitin specific peptidase 10 [Source:HGNC Symbol;Acc:HGNC:12608]	protein_coding
PyrL5n6	MDD	ENSG00000103196	CRISPLD2	1.05344	0.383285	0.436903	0.663111	0.993145	-4.98204	FALSE	83716	cysteine rich secretory protein LCCL domain containing 2 [Source:HGNC Symbol;Acc:HGNC:25248]	protein_coding
PyrL5n6	MDD	ENSG00000103197	TSC2	6.84348	-0.129913	-1.07682	0.284115	0.989419	-6.1339	FALSE	7249	TSC complex subunit 2 [Source:HGNC Symbol;Acc:HGNC:12363]	protein_coding
PyrL5n6	MDD	ENSG00000103199	ZNF500	4.02971	0.143638	0.517626	0.605847	0.993145	-5.63971	FALSE	26048	zinc finger protein 500 [Source:HGNC Symbol;Acc:HGNC:23716]	protein_coding
PyrL5n6	MDD	ENSG00000103202	NME4	3.61176	-0.205187	-0.649012	0.517798	0.992716	-5.53337	FALSE	4833	NME/NM23 nucleoside diphosphate kinase 4 [Source:HGNC Symbol;Acc:HGNC:7852]	protein_coding
PyrL5n6	MDD	ENSG00000103222	ABCC1	6.09427	0.10281	0.688213	0.49289	0.992235	-6.2213	FALSE	4363	ATP binding cassette subfamily C member 1 [Source:HGNC Symbol;Acc:HGNC:51]	protein_coding
PyrL5n6	MDD	ENSG00000103226	NOMO3	2.93922	-0.0246196	-0.06132	0.951225	0.997839	-5.46949	FALSE	408050	NODAL modulator 3 [Source:HGNC Symbol;Acc:HGNC:25242]	protein_coding
PyrL5n6	MDD	ENSG00000103227	LMF1	6.48309	0.578209	4.1886	5.99817e-05	0.243376	1.42405	FALSE	64788	lipase maturation factor 1 [Source:HGNC Symbol;Acc:HGNC:14154]	protein_coding
PyrL5n6	MDD	ENSG00000103245	CIAO3	3.32771	0.51895	1.16664	0.246091	0.987265	-4.93539	FALSE	64428	cytosolic iron-sulfur assembly component 3 [Source:HGNC Symbol;Acc:HGNC:14179]	protein_coding
PyrL5n6	MDD	ENSG00000103248	MTHFSD	4.00478	0.1732	0.63049	0.529792	0.993145	-5.64177	FALSE	64779	methenyltetrahydrofolate synthetase domain containing [Source:HGNC Symbol;Acc:HGNC:25778]	protein_coding
PyrL5n6	MDD	ENSG00000103249	CLCN7	5.9973	0.177694	1.17649	0.242152	0.987265	-5.73253	FALSE	1186	chloride voltage-gated channel 7 [Source:HGNC Symbol;Acc:HGNC:2025]	protein_coding
PyrL5n6	MDD	ENSG00000103253	HAGHL	1.31807	-1.19972	-1.6208	0.108166	0.987265	-4.27234	FALSE	84264	hydroxyacylglutathione hydrolase like [Source:HGNC Symbol;Acc:HGNC:14177]	protein_coding
PyrL5n6	MDD	ENSG00000103254	ANTKMT	2.52918	-0.626687	-1.12733	0.262264	0.989419	-4.89814	FALSE	65990	adenine nucleotide translocase lysine methyltransferase [Source:HGNC Symbol;Acc:HGNC:14152]	protein_coding
PyrL5n6	MDD	ENSG00000103257	SLC7A5	6.05141	0.113078	0.634182	0.52739	0.993145	-6.22827	FALSE	8140	solute carrier family 7 member 5 [Source:HGNC Symbol;Acc:HGNC:11063]	protein_coding
PyrL5n6	MDD	ENSG00000103260	METRN	2.86819	0.450058	0.870085	0.386309	0.989419	-5.13617	FALSE	79006	meteorin, glial cell differentiation regulator [Source:HGNC Symbol;Acc:HGNC:14151]	protein_coding
PyrL5n6	MDD	ENSG00000103264	FBXO31	6.10862	0.0533228	0.398278	0.691262	0.993145	-6.38413	FALSE	79791	F-box protein 31 [Source:HGNC Symbol;Acc:HGNC:16510]	protein_coding
PyrL5n6	MDD	ENSG00000103266	STUB1	4.92703	-0.0850505	-0.327123	0.744249	0.994393	-6.02215	FALSE	10273	STIP1 homology and U-box containing protein 1 [Source:HGNC Symbol;Acc:HGNC:11427]	protein_coding
PyrL5n6	MDD	ENSG00000103269	RHBDL1	2.15187	0.0534423	0.0736136	0.941463	0.997619	-5.21804	FALSE	9028	rhomboid like 1 [Source:HGNC Symbol;Acc:HGNC:10007]	protein_coding
PyrL5n6	MDD	ENSG00000103274	NUBP1	4.09723	0.10858	0.413037	0.680452	0.993145	-5.7473	FALSE	4682	NUBP iron-sulfur cluster assembly factor 1, cytosolic [Source:HGNC Symbol;Acc:HGNC:8041]	protein_coding
PyrL5n6	MDD	ENSG00000103275	UBE2I	4.04732	-0.229157	-0.678994	0.498689	0.992716	-5.59312	FALSE	7329	ubiquitin conjugating enzyme E2 I [Source:HGNC Symbol;Acc:HGNC:12485]	protein_coding
PyrL5n6	MDD	ENSG00000103313	MEFV	-2.78635	0.711318	0.603287	0.547665	0.993145	-4.83282	FALSE	4210	MEFV innate immuity regulator, pyrin [Source:HGNC Symbol;Acc:HGNC:6998]	protein_coding
PyrL5n6	MDD	ENSG00000103316	CRYM	5.47025	-0.323887	-1.32243	0.189	0.987265	-5.38929	FALSE	1428	crystallin mu [Source:HGNC Symbol;Acc:HGNC:2418]	protein_coding
PyrL5n6	MDD	ENSG00000103319	EEF2K	5.01588	0.101713	0.510249	0.610986	0.993145	-5.95804	FALSE	29904	eukaryotic elongation factor 2 kinase [Source:HGNC Symbol;Acc:HGNC:24615]	protein_coding
PyrL5n6	MDD	ENSG00000103326	CAPN15	4.81236	0.142931	0.549357	0.583968	0.993145	-5.84818	FALSE	6650	calpain 15 [Source:HGNC Symbol;Acc:HGNC:11182]	protein_coding
PyrL5n6	MDD	ENSG00000103335	PIEZO1	4.01969	0.356597	0.952906	0.342903	0.989419	-5.34948	FALSE	9780	piezo type mechanosensitive ion channel component 1 [Source:HGNC Symbol;Acc:HGNC:28993]	protein_coding
PyrL5n6	MDD	ENSG00000103342	GSPT1	5.66608	0.106739	0.745123	0.457921	0.989419	-6.05097	FALSE	2935	G1 to S phase transition 1 [Source:HGNC Symbol;Acc:HGNC:4621]	protein_coding
PyrL5n6	MDD	ENSG00000103343	ZNF174	-0.547097	-0.715882	-0.724969	0.47014	0.989419	-4.84298	FALSE	7727	zinc finger protein 174 [Source:HGNC Symbol;Acc:HGNC:12963]	protein_coding
PyrL5n6	MDD	ENSG00000103351	CLUAP1	4.61285	-0.161448	-0.755459	0.451725	0.989419	-5.7308	FALSE	23059	clusterin associated protein 1 [Source:HGNC Symbol;Acc:HGNC:19009]	protein_coding
PyrL5n6	MDD	ENSG00000103353	UBFD1	4.99077	-0.0686341	-0.298959	0.765583	0.994393	-6.09969	FALSE	56061	ubiquitin family domain containing 1 [Source:HGNC Symbol;Acc:HGNC:30565]	protein_coding
PyrL5n6	MDD	ENSG00000103356	EARS2	4.39658	-0.139343	-0.488509	0.626244	0.993145	-5.73677	FALSE	124454	glutamyl-tRNA synthetase 2, mitochondrial [Source:HGNC Symbol;Acc:HGNC:29419]	protein_coding
PyrL5n6	MDD	ENSG00000103363	ELOB	2.81129	-0.516966	-1.08631	0.279918	0.989419	-4.96699	FALSE	6923	elongin B [Source:HGNC Symbol;Acc:HGNC:11619]	protein_coding
PyrL5n6	MDD	ENSG00000103365	GGA2	6.57029	0.355601	2.98726	0.00353026	0.860028	-2.36632	FALSE	23062	golgi associated, gamma adaptin ear containing, ARF binding protein 2 [Source:HGNC Symbol;Acc:HGNC:16064]	protein_coding
PyrL5n6	MDD	ENSG00000103375	AQP8	-2.76463	1.42159	1.29587	0.197962	0.987265	-4.5204	FALSE	343	aquaporin 8 [Source:HGNC Symbol;Acc:HGNC:642]	protein_coding
PyrL5n6	MDD	ENSG00000103381	CPPED1	4.73884	0.109285	0.526452	0.599723	0.993145	-5.9009	FALSE	55313	calcineurin like phosphoesterase domain containing 1 [Source:HGNC Symbol;Acc:HGNC:25632]	protein_coding
PyrL5n6	MDD	ENSG00000103404	USP31	6.7339	0.0268631	0.211879	0.832627	0.994538	-6.6507	FALSE	57478	ubiquitin specific peptidase 31 [Source:HGNC Symbol;Acc:HGNC:20060]	protein_coding
PyrL5n6	MDD	ENSG00000103415	HMOX2	4.9125	0.149359	0.685744	0.494439	0.992235	-5.84808	FALSE	3163	heme oxygenase 2 [Source:HGNC Symbol;Acc:HGNC:5014]	protein_coding
PyrL5n6	MDD	ENSG00000103423	DNAJA3	4.75833	0.194535	0.92304	0.358177	0.989419	-5.60019	FALSE	9093	DnaJ heat shock protein family (Hsp40) member A3 [Source:HGNC Symbol;Acc:HGNC:11808]	protein_coding
PyrL5n6	MDD	ENSG00000103429	BFAR	3.47684	-0.0929321	-0.273285	0.78519	0.994538	-5.55607	FALSE	51283	bifunctional apoptosis regulator [Source:HGNC Symbol;Acc:HGNC:17613]	protein_coding
PyrL5n6	MDD	ENSG00000103449	SALL1	-0.975907	-1.18256	-1.21786	0.226103	0.987265	-4.587	FALSE	6299	spalt like transcription factor 1 [Source:HGNC Symbol;Acc:HGNC:10524]	protein_coding
PyrL5n6	MDD	ENSG00000103460	TOX3	4.30192	0.371233	1.11058	0.269376	0.989419	-5.24442	FALSE	27324	TOX high mobility group box family member 3 [Source:HGNC Symbol;Acc:HGNC:11972]	protein_coding
PyrL5n6	MDD	ENSG00000103479	RBL2	5.48264	0.0984543	0.572323	0.56837	0.993145	-6.12816	FALSE	5934	RB transcriptional corepressor like 2 [Source:HGNC Symbol;Acc:HGNC:9894]	protein_coding
PyrL5n6	MDD	ENSG00000103485	QPRT	-0.291137	-0.46461	-0.438136	0.66222	0.993145	-4.91069	FALSE	23475	quinolinate phosphoribosyltransferase [Source:HGNC Symbol;Acc:HGNC:9755]	protein_coding
PyrL5n6	MDD	ENSG00000103489	XYLT1	8.95794	-0.0189829	-0.171838	0.864059	0.994538	-7.46434	FALSE	64131	xylosyltransferase 1 [Source:HGNC Symbol;Acc:HGNC:15516]	protein_coding
PyrL5n6	MDD	ENSG00000103494	RPGRIP1L	5.58262	0.0623295	0.376812	0.7071	0.993145	-6.257	FALSE	23322	RPGRIP1 like [Source:HGNC Symbol;Acc:HGNC:29168]	protein_coding
PyrL5n6	MDD	ENSG00000103495	MAZ	3.19811	0.638115	1.5016	0.136307	0.987265	-4.54297	FALSE	4150	MYC associated zinc finger protein [Source:HGNC Symbol;Acc:HGNC:6914]	protein_coding
PyrL5n6	MDD	ENSG00000103496	STX4	3.6228	0.0648933	0.180545	0.857085	0.994538	-5.56173	FALSE	6810	syntaxin 4 [Source:HGNC Symbol;Acc:HGNC:11439]	protein_coding
PyrL5n6	MDD	ENSG00000103502	CDIPT	3.98984	-0.133741	-0.507732	0.612744	0.993145	-5.69628	FALSE	10423	CDP-diacylglycerol--inositol 3-phosphatidyltransferase [Source:HGNC Symbol;Acc:HGNC:1769]	protein_coding
PyrL5n6	MDD	ENSG00000103507	BCKDK	3.92409	0.0174305	0.0594187	0.952736	0.997839	-5.77294	FALSE	10295	branched chain keto acid dehydrogenase kinase [Source:HGNC Symbol;Acc:HGNC:16902]	protein_coding
PyrL5n6	MDD	ENSG00000103510	KAT8	4.77051	-0.312315	-1.30757	0.193977	0.987265	-5.17442	FALSE	84148	lysine acetyltransferase 8 [Source:HGNC Symbol;Acc:HGNC:17933]	protein_coding
PyrL5n6	MDD	ENSG00000103512	NOMO1	5.43359	-0.190764	-1.03507	0.303099	0.989419	-5.70967	FALSE	23420	NODAL modulator 1 [Source:HGNC Symbol;Acc:HGNC:30060]	protein_coding
PyrL5n6	MDD	ENSG00000103522	IL21R	-0.912004	-1.15946	-1.10499	0.271777	0.989419	-4.64023	FALSE	50615	interleukin 21 receptor [Source:HGNC Symbol;Acc:HGNC:6006]	protein_coding
PyrL5n6	MDD	ENSG00000103528	SYT17	5.98601	-0.0171973	-0.0782958	0.937774	0.997177	-6.43701	FALSE	51760	synaptotagmin 17 [Source:HGNC Symbol;Acc:HGNC:24119]	protein_coding
PyrL5n6	MDD	ENSG00000103534	TMC5	1.97947	0.186741	0.296804	0.767223	0.994393	-5.17607	FALSE	79838	transmembrane channel like 5 [Source:HGNC Symbol;Acc:HGNC:22999]	protein_coding
PyrL5n6	MDD	ENSG00000103540	CCP110	5.04314	-0.192645	-0.927546	0.355846	0.989419	-5.76098	FALSE	9738	centriolar coiled-coil protein 110 [Source:HGNC Symbol;Acc:HGNC:24342]	protein_coding
PyrL5n6	MDD	ENSG00000103544	VPS35L	6.2975	0.291829	2.45249	0.0158948	0.879177	-3.65024	FALSE	57020	VPS35 endosomal protein sorting factor like [Source:HGNC Symbol;Acc:HGNC:24641]	protein_coding
PyrL5n6	MDD	ENSG00000103546	SLC6A2	-2.41112	0.550989	0.544406	0.587357	0.993145	-4.85873	FALSE	6530	solute carrier family 6 member 2 [Source:HGNC Symbol;Acc:HGNC:11048]	protein_coding
PyrL5n6	MDD	ENSG00000103549	RNF40	5.6493	-0.0495499	-0.297547	0.766658	0.994393	-6.28277	FALSE	9810	ring finger protein 40 [Source:HGNC Symbol;Acc:HGNC:16867]	protein_coding
PyrL5n6	MDD	ENSG00000103550	KNOP1	2.47312	-0.397995	-0.631163	0.529354	0.993145	-5.16441	FALSE	400506	lysine rich nucleolar protein 1 [Source:HGNC Symbol;Acc:HGNC:34404]	protein_coding
PyrL5n6	MDD	ENSG00000103569	AQP9	-2.01118	-0.6939	-0.619784	0.53679	0.993145	-4.84197	FALSE	366	aquaporin 9 [Source:HGNC Symbol;Acc:HGNC:643]	protein_coding
PyrL5n6	MDD	ENSG00000103591	AAGAB	5.4356	0.152047	0.931184	0.35397	0.989419	-5.84067	FALSE	79719	alpha and gamma adaptin binding protein [Source:HGNC Symbol;Acc:HGNC:25662]	protein_coding
PyrL5n6	MDD	ENSG00000103599	IQCH	1.74986	-0.266258	-0.470016	0.639353	0.993145	-5.20274	FALSE	64799	IQ motif containing H [Source:HGNC Symbol;Acc:HGNC:25721]	protein_coding
PyrL5n6	MDD	ENSG00000103642	LACTB	0.444737	2.64362	2.84381	0.00539237	0.860028	-2.74892	FALSE	114294	lactamase beta [Source:HGNC Symbol;Acc:HGNC:16468]	protein_coding
PyrL5n6	MDD	ENSG00000103647	CORO2B	7.94991	-0.0233616	-0.282716	0.777971	0.994393	-7.06097	FALSE	10391	coronin 2B [Source:HGNC Symbol;Acc:HGNC:2256]	protein_coding
PyrL5n6	MDD	ENSG00000103653	CSK	4.44958	-0.0665795	-0.266119	0.790688	0.994538	-5.88361	FALSE	1445	C-terminal Src kinase [Source:HGNC Symbol;Acc:HGNC:2444]	protein_coding
PyrL5n6	MDD	ENSG00000103657	HERC1	9.08102	0.0389187	0.699731	0.485697	0.99114	-7.34582	FALSE	8925	HECT and RLD domain containing E3 ubiquitin protein ligase family member 1 [Source:HGNC Symbol;Acc:HGNC:4867]	protein_coding
PyrL5n6	MDD	ENSG00000103671	TRIP4	4.40481	-0.328839	-1.33794	0.183909	0.987265	-5.10949	FALSE	9325	thyroid hormone receptor interactor 4 [Source:HGNC Symbol;Acc:HGNC:12310]	protein_coding
PyrL5n6	MDD	ENSG00000103707	MTFMT	4.19962	0.206111	0.746775	0.456928	0.989419	-5.64712	FALSE	123263	mitochondrial methionyl-tRNA formyltransferase [Source:HGNC Symbol;Acc:HGNC:29666]	protein_coding
PyrL5n6	MDD	ENSG00000103710	RASL12	-2.8209	0.656541	0.629985	0.530121	0.993145	-4.82818	FALSE	51285	RAS like family 12 [Source:HGNC Symbol;Acc:HGNC:30289]	protein_coding
PyrL5n6	MDD	ENSG00000103723	AP3B2	7.5912	0.0399268	0.488724	0.626092	0.993145	-6.82892	FALSE	8120	adaptor related protein complex 3 subunit beta 2 [Source:HGNC Symbol;Acc:HGNC:567]	protein_coding
PyrL5n6	MDD	ENSG00000103740	ACSBG1	3.08239	-0.140722	-0.332313	0.740339	0.994393	-5.43489	FALSE	23205	acyl-CoA synthetase bubblegum family member 1 [Source:HGNC Symbol;Acc:HGNC:29567]	protein_coding
PyrL5n6	MDD	ENSG00000103742	IGDCC4	-0.194322	0.233119	0.221571	0.825093	0.994538	-4.94931	FALSE	57722	immunoglobulin superfamily DCC subclass member 4 [Source:HGNC Symbol;Acc:HGNC:13770]	protein_coding
PyrL5n6	MDD	ENSG00000103769	RAB11A	4.96032	0.127501	0.623377	0.534437	0.993145	-5.90222	FALSE	8766	RAB11A, member RAS oncogene family [Source:HGNC Symbol;Acc:HGNC:9760]	protein_coding
PyrL5n6	MDD	ENSG00000103811	CTSH	2.50332	-0.104823	-0.212958	0.831787	0.994538	-5.44763	FALSE	1512	cathepsin H [Source:HGNC Symbol;Acc:HGNC:2535]	protein_coding
PyrL5n6	MDD	ENSG00000103832	GOLGA8UP	-2.47277	0.611941	0.589876	0.556586	0.993145	-4.84181	FALSE		golgin A8 family member U, pseudogene [Source:HGNC Symbol;Acc:HGNC:44411]	unprocessed_pseudogene
PyrL5n6	MDD	ENSG00000103852	TTC23	3.42901	0.387147	1.09724	0.275137	0.989419	-5.05404	FALSE	64927	tetratricopeptide repeat domain 23 [Source:HGNC Symbol;Acc:HGNC:25730]	protein_coding
PyrL5n6	MDD	ENSG00000103855	CD276	6.08144	0.0204874	0.116708	0.907323	0.995773	-6.47124	FALSE	80381	CD276 molecule [Source:HGNC Symbol;Acc:HGNC:19137]	protein_coding
PyrL5n6	MDD	ENSG00000103876	FAH	-1.16743	-1.28736	-1.14519	0.254825	0.989419	-4.6119	FALSE	2184	fumarylacetoacetate hydrolase [Source:HGNC Symbol;Acc:HGNC:3579]	protein_coding
PyrL5n6	MDD	ENSG00000103888	CEMIP	6.15827	0.0386974	0.228747	0.819526	0.994538	-6.46424	FALSE	57214	cell migration inducing hyaluronidase 1 [Source:HGNC Symbol;Acc:HGNC:29213]	protein_coding
PyrL5n6	MDD	ENSG00000103932	RPAP1	4.20923	-0.226402	-0.824842	0.411397	0.989419	-5.50987	FALSE	26015	RNA polymerase II associated protein 1 [Source:HGNC Symbol;Acc:HGNC:24567]	protein_coding
PyrL5n6	MDD	ENSG00000103942	HOMER2	6.07412	0.270105	1.84004	0.0686875	0.975012	-4.80725	FALSE	9455	homer scaffold protein 2 [Source:HGNC Symbol;Acc:HGNC:17513]	protein_coding
PyrL5n6	MDD	ENSG00000103966	EHD4	2.5561	-0.289173	-0.56516	0.573214	0.993145	-5.36594	FALSE	30844	EH domain containing 4 [Source:HGNC Symbol;Acc:HGNC:3245]	protein_coding
PyrL5n6	MDD	ENSG00000103978	TMEM87A	4.14294	-0.11521	-0.463904	0.643711	0.993145	-5.75462	FALSE	25963	transmembrane protein 87A [Source:HGNC Symbol;Acc:HGNC:24522]	protein_coding
PyrL5n6	MDD	ENSG00000103994	ZNF106	7.11019	0.0511115	0.518213	0.605439	0.993145	-6.65754	FALSE	64397	zinc finger protein 106 [Source:HGNC Symbol;Acc:HGNC:12886]	protein_coding
PyrL5n6	MDD	ENSG00000103995	CEP152	1.95548	-0.530832	-0.894786	0.373021	0.989419	-4.98218	FALSE	22995	centrosomal protein 152 [Source:HGNC Symbol;Acc:HGNC:29298]	protein_coding
PyrL5n6	MDD	ENSG00000104043	ATP8B4	5.28714	-0.12905	-0.567736	0.571469	0.993145	-6.00428	FALSE	79895	ATPase phospholipid transporting 8B4 (putative) [Source:HGNC Symbol;Acc:HGNC:13536]	protein_coding
PyrL5n6	MDD	ENSG00000104044	OCA2	6.94793	-0.150944	-1.32099	0.189479	0.987265	-5.86705	FALSE	4948	OCA2 melanosomal transmembrane protein [Source:HGNC Symbol;Acc:HGNC:8101]	protein_coding
PyrL5n6	MDD	ENSG00000104047	DTWD1	5.2599	0.0743791	0.398698	0.690954	0.993145	-6.13368	FALSE	56986	DTW domain containing 1 [Source:HGNC Symbol;Acc:HGNC:30926]	protein_coding
PyrL5n6	MDD	ENSG00000104055	TGM5	-2.8427	0.486846	0.483644	0.629681	0.993145	-4.87067	FALSE	9333	transglutaminase 5 [Source:HGNC Symbol;Acc:HGNC:11781]	protein_coding
PyrL5n6	MDD	ENSG00000104059	FAM189A1	8.36556	-0.0836101	-0.690765	0.491938	0.992235	-6.99188	FALSE	23359	family with sequence similarity 189 member A1 [Source:HGNC Symbol;Acc:HGNC:29075]	protein_coding
PyrL5n6	MDD	ENSG00000104064	GABPB1	3.31497	0.300231	0.742806	0.459317	0.989419	-5.26192	FALSE	2553	GA binding protein transcription factor subunit beta 1 [Source:HGNC Symbol;Acc:HGNC:4074]	protein_coding
PyrL5n6	MDD	ENSG00000104067	TJP1	8.38286	-0.18174	-2.33443	0.0215448	0.9172	-4.59576	FALSE	7082	tight junction protein 1 [Source:HGNC Symbol;Acc:HGNC:11827]	protein_coding
PyrL5n6	MDD	ENSG00000104093	DMXL2	7.45961	-0.0381603	-0.436345	0.663514	0.993145	-6.83765	FALSE	23312	Dmx like 2 [Source:HGNC Symbol;Acc:HGNC:2938]	protein_coding
PyrL5n6	MDD	ENSG00000104112	SCG3	6.14463	-0.20487	-1.39063	0.167381	0.987265	-5.55559	FALSE	29106	secretogranin III [Source:HGNC Symbol;Acc:HGNC:13707]	protein_coding
PyrL5n6	MDD	ENSG00000104129	DNAJC17	4.87931	-0.271674	-1.37739	0.171425	0.987265	-5.24834	FALSE	55192	DnaJ heat shock protein family (Hsp40) member C17 [Source:HGNC Symbol;Acc:HGNC:25556]	protein_coding
PyrL5n6	MDD	ENSG00000104131	EIF3J	4.62878	0.140985	0.625131	0.533289	0.993145	-5.76699	FALSE	8669	eukaryotic translation initiation factor 3 subunit J [Source:HGNC Symbol;Acc:HGNC:3270]	protein_coding
PyrL5n6	MDD	ENSG00000104133	SPG11	6.05452	0.075932	0.590021	0.556489	0.993145	-6.29236	FALSE	80208	SPG11 vesicle trafficking associated, spatacsin [Source:HGNC Symbol;Acc:HGNC:11226]	protein_coding
PyrL5n6	MDD	ENSG00000104140	RHOV	-3.40168	-0.596516	-0.552463	0.581847	0.993145	-4.84588	FALSE	171177	ras homolog family member V [Source:HGNC Symbol;Acc:HGNC:18313]	protein_coding
PyrL5n6	MDD	ENSG00000104142	VPS18	3.83178	-0.440699	-1.50125	0.136398	0.987265	-4.77147	FALSE	57617	VPS18 core subunit of CORVET and HOPS complexes [Source:HGNC Symbol;Acc:HGNC:15972]	protein_coding
PyrL5n6	MDD	ENSG00000104154	SLC30A4	2.94611	0.200384	0.396404	0.69264	0.993145	-5.37928	FALSE	7782	solute carrier family 30 member 4 [Source:HGNC Symbol;Acc:HGNC:11015]	protein_coding
PyrL5n6	MDD	ENSG00000104164	BLOC1S6	3.4693	-0.121481	-0.313267	0.754721	0.994393	-5.53305	FALSE	26258	biogenesis of lysosomal organelles complex 1 subunit 6 [Source:HGNC Symbol;Acc:HGNC:8549]	protein_coding
PyrL5n6	MDD	ENSG00000104177	MYEF2	6.12147	-0.0230762	-0.161062	0.872365	0.994538	-6.47394	FALSE	50804	myelin expression factor 2 [Source:HGNC Symbol;Acc:HGNC:17940]	protein_coding
PyrL5n6	MDD	ENSG00000104205	SGK3	5.95578	0.130764	0.891852	0.374584	0.989419	-6.03248	FALSE	23678	serum/glucocorticoid regulated kinase family member 3 [Source:HGNC Symbol;Acc:HGNC:10812]	protein_coding
PyrL5n6	MDD	ENSG00000104213	PDGFRL	0.546631	-0.843725	-1.08891	0.278777	0.989419	-4.72264	FALSE	5157	platelet derived growth factor receptor like [Source:HGNC Symbol;Acc:HGNC:8805]	protein_coding
PyrL5n6	MDD	ENSG00000104218	CSPP1	5.97435	-0.142829	-1.10223	0.272972	0.989419	-5.82376	FALSE	79848	centrosome and spindle pole associated protein 1 [Source:HGNC Symbol;Acc:HGNC:26193]	protein_coding
PyrL5n6	MDD	ENSG00000104219	ZDHHC2	5.01334	-0.121956	-0.598053	0.551138	0.993145	-5.91083	FALSE	51201	zinc finger DHHC-type palmitoyltransferase 2 [Source:HGNC Symbol;Acc:HGNC:18469]	protein_coding
PyrL5n6	MDD	ENSG00000104221	BRF2	-0.252843	0.367651	0.339263	0.735113	0.993468	-4.9385	FALSE	55290	BRF2 RNA polymerase III transcription initiation factor subunit [Source:HGNC Symbol;Acc:HGNC:17298]	protein_coding
PyrL5n6	MDD	ENSG00000104228	TRIM35	3.77229	0.247877	0.66146	0.509817	0.992716	-5.55747	FALSE	23087	tripartite motif containing 35 [Source:HGNC Symbol;Acc:HGNC:16285]	protein_coding
PyrL5n6	MDD	ENSG00000104231	ZFAND1	4.84436	0.213757	0.877045	0.382535	0.989419	-5.71842	FALSE	79752	zinc finger AN1-type containing 1 [Source:HGNC Symbol;Acc:HGNC:25858]	protein_coding
PyrL5n6	MDD	ENSG00000104267	CA2	-1.77268	-2.39476	-2.3577	0.0203076	0.908792	-3.58079	FALSE	760	carbonic anhydrase 2 [Source:HGNC Symbol;Acc:HGNC:1373]	protein_coding
PyrL5n6	MDD	ENSG00000104290	FZD3	6.59681	-0.210553	-1.83281	0.0697646	0.975012	-5.00163	FALSE	7976	frizzled class receptor 3 [Source:HGNC Symbol;Acc:HGNC:4041]	protein_coding
PyrL5n6	MDD	ENSG00000104299	INTS9	4.48397	-0.0871627	-0.272968	0.785433	0.994538	-5.87798	FALSE	55756	integrator complex subunit 9 [Source:HGNC Symbol;Acc:HGNC:25592]	protein_coding
PyrL5n6	MDD	ENSG00000104312	RIPK2	3.02214	-0.315484	-0.681791	0.496925	0.992716	-5.30571	FALSE	8767	receptor interacting serine/threonine kinase 2 [Source:HGNC Symbol;Acc:HGNC:10020]	protein_coding
PyrL5n6	MDD	ENSG00000104313	EYA1	3.35	-0.85871	-2.21728	0.0288363	0.922782	-3.50573	FALSE	2138	EYA transcriptional coactivator and phosphatase 1 [Source:HGNC Symbol;Acc:HGNC:3519]	protein_coding
PyrL5n6	MDD	ENSG00000104320	NBN	4.65818	-0.249366	-1.0797	0.282837	0.989419	-5.4703	FALSE	4683	nibrin [Source:HGNC Symbol;Acc:HGNC:7652]	protein_coding
PyrL5n6	MDD	ENSG00000104321	TRPA1	-3.12574	-1.82059	-1.62476	0.107317	0.987265	-4.2953	FALSE	8989	transient receptor potential cation channel subfamily A member 1 [Source:HGNC Symbol;Acc:HGNC:497]	protein_coding
PyrL5n6	MDD	ENSG00000104324	CPQ	6.22426	0.051749	0.332217	0.740411	0.994393	-6.429	FALSE	10404	carboxypeptidase Q [Source:HGNC Symbol;Acc:HGNC:16910]	protein_coding
PyrL5n6	MDD	ENSG00000104325	DECR1	3.27247	0.236906	0.482964	0.630163	0.993145	-5.40351	FALSE	1666	2,4-dienoyl-CoA reductase 1 [Source:HGNC Symbol;Acc:HGNC:2753]	protein_coding
PyrL5n6	MDD	ENSG00000104327	CALB1	1.57009	0.587732	0.803059	0.423819	0.989419	-4.93314	FALSE	793	calbindin 1 [Source:HGNC Symbol;Acc:HGNC:1434]	protein_coding
PyrL5n6	MDD	ENSG00000104331	BPNT2	5.4884	-0.0308761	-0.187037	0.852005	0.994538	-6.2638	FALSE	54928	3'(2'), 5'-bisphosphate nucleotidase 2 [Source:HGNC Symbol;Acc:HGNC:26019]	protein_coding
PyrL5n6	MDD	ENSG00000104332	SFRP1	-1.52172	0.723227	0.830672	0.408111	0.989419	-4.80352	FALSE	6422	secreted frizzled related protein 1 [Source:HGNC Symbol;Acc:HGNC:10776]	protein_coding
PyrL5n6	MDD	ENSG00000104341	LAPTM4B	2.71806	-0.241926	-0.565726	0.572829	0.993145	-5.31204	FALSE	55353	lysosomal protein transmembrane 4 beta [Source:HGNC Symbol;Acc:HGNC:13646]	protein_coding
PyrL5n6	MDD	ENSG00000104343	UBE2W	2.92977	-0.411018	-0.925918	0.356687	0.989419	-5.09794	FALSE	55284	ubiquitin conjugating enzyme E2 W [Source:HGNC Symbol;Acc:HGNC:25616]	protein_coding
PyrL5n6	MDD	ENSG00000104356	POP1	3.47347	0.340122	0.772622	0.441543	0.989419	-5.32279	FALSE	10940	POP1 homolog, ribonuclease P/MRP subunit [Source:HGNC Symbol;Acc:HGNC:30129]	protein_coding
PyrL5n6	MDD	ENSG00000104361	NIPAL2	6.32959	-0.0842921	-0.527397	0.59907	0.993145	-6.43596	FALSE	79815	NIPA like domain containing 2 [Source:HGNC Symbol;Acc:HGNC:25854]	protein_coding
PyrL5n6	MDD	ENSG00000104365	IKBKB	4.84565	0.0592183	0.27546	0.783523	0.994472	-6.00039	FALSE	3551	inhibitor of nuclear factor kappa B kinase subunit beta [Source:HGNC Symbol;Acc:HGNC:5960]	protein_coding
PyrL5n6	MDD	ENSG00000104368	PLAT	0.784988	-0.215509	-0.26564	0.791056	0.994538	-5.08979	FALSE	5327	plasminogen activator, tissue type [Source:HGNC Symbol;Acc:HGNC:9051]	protein_coding
PyrL5n6	MDD	ENSG00000104369	JPH1	6.61886	-0.0457936	-0.358501	0.720714	0.993145	-6.5663	FALSE	56704	junctophilin 1 [Source:HGNC Symbol;Acc:HGNC:14201]	protein_coding
PyrL5n6	MDD	ENSG00000104375	STK3	6.10281	-0.139157	-0.853497	0.395395	0.989419	-6.08867	FALSE	6788	serine/threonine kinase 3 [Source:HGNC Symbol;Acc:HGNC:11406]	protein_coding
PyrL5n6	MDD	ENSG00000104381	GDAP1	8.19496	-0.156558	-1.84355	0.0681684	0.975012	-5.50866	FALSE	54332	ganglioside induced differentiation associated protein 1 [Source:HGNC Symbol;Acc:HGNC:15968]	protein_coding
PyrL5n6	MDD	ENSG00000104388	RAB2A	6.6059	0.00502954	0.0458984	0.963481	0.998032	-6.63013	FALSE	5862	RAB2A, member RAS oncogene family [Source:HGNC Symbol;Acc:HGNC:9763]	protein_coding
PyrL5n6	MDD	ENSG00000104408	EIF3E	5.11436	-0.373914	-1.73889	0.0850897	0.985026	-4.64612	FALSE	3646	eukaryotic translation initiation factor 3 subunit E [Source:HGNC Symbol;Acc:HGNC:3277]	protein_coding
PyrL5n6	MDD	ENSG00000104412	EMC2	3.92144	0.15718	0.609084	0.543831	0.993145	-5.58863	FALSE	9694	ER membrane protein complex subunit 2 [Source:HGNC Symbol;Acc:HGNC:28963]	protein_coding
PyrL5n6	MDD	ENSG00000104413	ESRP1	-1.75825	0.669769	0.668878	0.505093	0.992716	-4.8374	FALSE	54845	epithelial splicing regulatory protein 1 [Source:HGNC Symbol;Acc:HGNC:25966]	protein_coding
PyrL5n6	MDD	ENSG00000104415	CCN4	3.13986	-1.1306	-1.60365	0.113239	0.987265	-4.49136	FALSE	8840	cellular communication network factor 4 [Source:HGNC Symbol;Acc:HGNC:12769]	protein_coding
PyrL5n6	MDD	ENSG00000104419	NDRG1	6.14357	0.108073	0.657895	0.512096	0.992716	-6.31233	FALSE	10397	N-myc downstream regulated 1 [Source:HGNC Symbol;Acc:HGNC:7679]	protein_coding
PyrL5n6	MDD	ENSG00000104427	ZC2HC1A	4.64194	-0.166307	-0.731828	0.465962	0.989419	-5.77261	FALSE	51101	zinc finger C2HC-type containing 1A [Source:HGNC Symbol;Acc:HGNC:24277]	protein_coding
PyrL5n6	MDD	ENSG00000104432	IL7	4.49206	-0.0490509	-0.187085	0.851968	0.994538	-5.87139	FALSE	3574	interleukin 7 [Source:HGNC Symbol;Acc:HGNC:6023]	protein_coding
PyrL5n6	MDD	ENSG00000104435	STMN2	7.54804	-0.079061	-0.779782	0.437335	0.989419	-6.6269	FALSE	11075	stathmin 2 [Source:HGNC Symbol;Acc:HGNC:10577]	protein_coding
PyrL5n6	MDD	ENSG00000104442	ARMC1	4.03802	0.123717	0.461171	0.645664	0.993145	-5.70322	FALSE	55156	armadillo repeat containing 1 [Source:HGNC Symbol;Acc:HGNC:17684]	protein_coding
PyrL5n6	MDD	ENSG00000104447	TRPS1	6.53518	-0.0336447	-0.235585	0.81423	0.994538	-6.58443	FALSE	7227	transcriptional repressor GATA binding 1 [Source:HGNC Symbol;Acc:HGNC:12340]	protein_coding
PyrL5n6	MDD	ENSG00000104450	SPAG1	4.5238	-0.0884064	-0.366642	0.71465	0.993145	-5.89504	FALSE	6674	sperm associated antigen 1 [Source:HGNC Symbol;Acc:HGNC:11212]	protein_coding
PyrL5n6	MDD	ENSG00000104472	CHRAC1	-0.269414	2.21899	2.45154	0.0159341	0.879177	-3.3285	FALSE	54108	chromatin accessibility complex subunit 1 [Source:HGNC Symbol;Acc:HGNC:13544]	protein_coding
PyrL5n6	MDD	ENSG00000104490	NCALD	8.6563	0.0645937	0.654136	0.515069	0.992716	-7.17186	FALSE	83988	neurocalcin delta [Source:HGNC Symbol;Acc:HGNC:7655]	protein_coding
PyrL5n6	MDD	ENSG00000104497	SNX16	3.28962	0.307626	0.692423	0.490255	0.992157	-5.34224	FALSE	64089	sorting nexin 16 [Source:HGNC Symbol;Acc:HGNC:14980]	protein_coding
PyrL5n6	MDD	ENSG00000104499	GML	-0.203306	-1.10817	-1.41677	0.159614	0.987265	-4.45342	FALSE	2765	glycosylphosphatidylinositol anchored molecule like [Source:HGNC Symbol;Acc:HGNC:4375]	protein_coding
PyrL5n6	MDD	ENSG00000104517	UBR5	7.81739	-0.00762663	-0.0882457	0.929855	0.996877	-7.02615	FALSE	51366	ubiquitin protein ligase E3 component n-recognin 5 [Source:HGNC Symbol;Acc:HGNC:16806]	protein_coding
PyrL5n6	MDD	ENSG00000104522	GFUS	1.93278	0.0858179	0.115482	0.908291	0.995773	-5.18644	FALSE	7264	GDP-L-fucose synthase [Source:HGNC Symbol;Acc:HGNC:12390]	protein_coding
PyrL5n6	MDD	ENSG00000104524	PYCR3	2.37602	0.106995	0.189757	0.849879	0.994538	-5.33965	FALSE	65263	pyrroline-5-carboxylate reductase 3 [Source:HGNC Symbol;Acc:HGNC:25846]	protein_coding
PyrL5n6	MDD	ENSG00000104529	EEF1D	4.39887	-0.706759	-2.26595	0.0255795	0.922782	-3.55558	FALSE	1936	eukaryotic translation elongation factor 1 delta [Source:HGNC Symbol;Acc:HGNC:3211]	protein_coding
PyrL5n6	MDD	ENSG00000104537	ANXA13	-1.67372	-1.20156	-1.13465	0.259195	0.989419	-4.62372	FALSE	312	annexin A13 [Source:HGNC Symbol;Acc:HGNC:536]	protein_coding
PyrL5n6	MDD	ENSG00000104549	SQLE	3.90106	-0.0864651	-0.280636	0.779561	0.994393	-5.79767	FALSE	6713	squalene epoxidase [Source:HGNC Symbol;Acc:HGNC:11279]	protein_coding
PyrL5n6	MDD	ENSG00000104611	SH2D4A	4.27209	0.20384	0.806616	0.421776	0.989419	-5.56392	FALSE	63898	SH2 domain containing 4A [Source:HGNC Symbol;Acc:HGNC:26102]	protein_coding
PyrL5n6	MDD	ENSG00000104613	INTS10	5.72116	0.103211	0.640832	0.523077	0.993145	-6.15989	FALSE	55174	integrator complex subunit 10 [Source:HGNC Symbol;Acc:HGNC:25548]	protein_coding
PyrL5n6	MDD	ENSG00000104626	ERI1	3.25408	-0.103077	-0.263406	0.792772	0.994538	-5.59567	FALSE	90459	exoribonuclease 1 [Source:HGNC Symbol;Acc:HGNC:23994]	protein_coding
PyrL5n6	MDD	ENSG00000104635	SLC39A14	5.27813	-0.158292	-0.874865	0.383715	0.989419	-5.82176	FALSE	23516	solute carrier family 39 member 14 [Source:HGNC Symbol;Acc:HGNC:20858]	protein_coding
PyrL5n6	MDD	ENSG00000104643	MTMR9	4.88986	0.377633	1.86391	0.0652266	0.971812	-4.46834	FALSE	66036	myotubularin related protein 9 [Source:HGNC Symbol;Acc:HGNC:14596]	protein_coding
PyrL5n6	MDD	ENSG00000104660	LEPROTL1	3.33124	-0.167871	-0.424657	0.671986	0.993145	-5.518	FALSE	23484	leptin receptor overlapping transcript like 1 [Source:HGNC Symbol;Acc:HGNC:6555]	protein_coding
PyrL5n6	MDD	ENSG00000104671	DCTN6	0.957942	0.284156	0.327882	0.743677	0.994393	-5.03694	FALSE	10671	dynactin subunit 6 [Source:HGNC Symbol;Acc:HGNC:16964]	protein_coding
PyrL5n6	MDD	ENSG00000104679	R3HCC1	3.92272	0.315939	0.95751	0.340587	0.989419	-5.29427	FALSE	203069	R3H domain and coiled-coil containing 1 [Source:HGNC Symbol;Acc:HGNC:27329]	protein_coding
PyrL5n6	MDD	ENSG00000104687	GSR	4.4963	0.00417916	0.0184011	0.985355	0.998399	-5.97092	FALSE	2936	glutathione-disulfide reductase [Source:HGNC Symbol;Acc:HGNC:4623]	protein_coding
PyrL5n6	MDD	ENSG00000104689	TNFRSF10A	-3.42188	2.79789	2.79719	0.00616899	0.860028	-3.11349	FALSE	8797	TNF receptor superfamily member 10a [Source:HGNC Symbol;Acc:HGNC:11904]	protein_coding
PyrL5n6	MDD	ENSG00000104691	UBXN8	0.722194	0.813794	0.979184	0.329819	0.989419	-4.77313	FALSE	7993	UBX domain protein 8 [Source:HGNC Symbol;Acc:HGNC:30307]	protein_coding
PyrL5n6	MDD	ENSG00000104695	PPP2CB	4.64242	0.0218084	0.104839	0.916711	0.995773	-5.9537	FALSE	5516	protein phosphatase 2 catalytic subunit beta [Source:HGNC Symbol;Acc:HGNC:9300]	protein_coding
PyrL5n6	MDD	ENSG00000104714	ERICH1	6.41109	0.252778	1.71517	0.0893692	0.987265	-5.11609	FALSE	157697	glutamate rich 1 [Source:HGNC Symbol;Acc:HGNC:27234]	protein_coding
PyrL5n6	MDD	ENSG00000104722	NEFM	7.46264	0.225153	1.26696	0.209291	0.987265	-6.08075	FALSE	4741	neurofilament medium chain [Source:HGNC Symbol;Acc:HGNC:7734]	protein_coding
PyrL5n6	MDD	ENSG00000104723	TUSC3	7.2005	-0.159924	-1.65911	0.100183	0.987265	-5.47353	FALSE	7991	tumor suppressor candidate 3 [Source:HGNC Symbol;Acc:HGNC:30242]	protein_coding
PyrL5n6	MDD	ENSG00000104728	ARHGEF10	-2.38138	-0.577696	-0.533488	0.594863	0.993145	-4.85757	FALSE	9639	Rho guanine nucleotide exchange factor 10 [Source:HGNC Symbol;Acc:HGNC:14103]	protein_coding
PyrL5n6	MDD	ENSG00000104731	KLHDC4	5.96354	-0.148277	-0.9722	0.333264	0.989419	-5.95667	FALSE	54758	kelch domain containing 4 [Source:HGNC Symbol;Acc:HGNC:25272]	protein_coding
PyrL5n6	MDD	ENSG00000104738	MCM4	3.74434	-0.0632367	-0.158758	0.874175	0.994538	-5.72673	FALSE	4173	minichromosome maintenance complex component 4 [Source:HGNC Symbol;Acc:HGNC:6947]	protein_coding
PyrL5n6	MDD	ENSG00000104755	ADAM2	-1.1908	-1.94203	-2.38209	0.0190792	0.900033	-3.42739	FALSE	2515	ADAM metallopeptidase domain 2 [Source:HGNC Symbol;Acc:HGNC:198]	protein_coding
PyrL5n6	MDD	ENSG00000104756	KCTD9	1.86398	-0.0816599	-0.128716	0.897837	0.995461	-5.23202	FALSE	54793	potassium channel tetramerization domain containing 9 [Source:HGNC Symbol;Acc:HGNC:22401]	protein_coding
PyrL5n6	MDD	ENSG00000104760	FGL1	-2.12684	-1.44397	-1.46566	0.145835	0.987265	-4.40708	FALSE	2267	fibrinogen like 1 [Source:HGNC Symbol;Acc:HGNC:3695]	protein_coding
PyrL5n6	MDD	ENSG00000104763	ASAH1	4.81883	-0.0827957	-0.351067	0.726267	0.993145	-6.02175	FALSE	427	N-acylsphingosine amidohydrolase 1 [Source:HGNC Symbol;Acc:HGNC:735]	protein_coding
PyrL5n6	MDD	ENSG00000104765	BNIP3L	6.53663	-0.0851216	-0.570312	0.569728	0.993145	-6.42129	FALSE	665	BCL2 interacting protein 3 like [Source:HGNC Symbol;Acc:HGNC:1085]	protein_coding
PyrL5n6	MDD	ENSG00000104774	MAN2B1	2.66948	0.117222	0.290688	0.771884	0.994393	-5.42421	FALSE	4125	mannosidase alpha class 2B member 1 [Source:HGNC Symbol;Acc:HGNC:6826]	protein_coding
PyrL5n6	MDD	ENSG00000104783	KCNN4	-1.2494	-0.135689	-0.117569	0.906642	0.995773	-4.92498	FALSE	3783	potassium calcium-activated channel subfamily N member 4 [Source:HGNC Symbol;Acc:HGNC:6293]	protein_coding
PyrL5n6	MDD	ENSG00000104804	TULP2	-2.61199	-0.271027	-0.25715	0.797584	0.994538	-4.90732	FALSE	7288	TUB like protein 2 [Source:HGNC Symbol;Acc:HGNC:12424]	protein_coding
PyrL5n6	MDD	ENSG00000104805	NUCB1	6.34488	0.285144	2.11234	0.0371134	0.959803	-4.36892	FALSE	4924	nucleobindin 1 [Source:HGNC Symbol;Acc:HGNC:8043]	protein_coding
PyrL5n6	MDD	ENSG00000104808	DHDH	-2.88989	-0.298119	-0.276551	0.782688	0.994393	-4.90579	FALSE	27294	dihydrodiol dehydrogenase [Source:HGNC Symbol;Acc:HGNC:17887]	protein_coding
PyrL5n6	MDD	ENSG00000104812	GYS1	5.4081	0.25664	1.39867	0.164964	0.987265	-5.26506	FALSE	2997	glycogen synthase 1 [Source:HGNC Symbol;Acc:HGNC:4706]	protein_coding
PyrL5n6	MDD	ENSG00000104814	MAP4K1	-0.346704	-0.815674	-0.8401	0.402828	0.989419	-4.78139	FALSE	11184	mitogen-activated protein kinase kinase kinase kinase 1 [Source:HGNC Symbol;Acc:HGNC:6863]	protein_coding
PyrL5n6	MDD	ENSG00000104823	ECH1	1.83267	-0.629534	-1.07501	0.28492	0.989419	-4.81794	FALSE	1891	enoyl-CoA hydratase 1 [Source:HGNC Symbol;Acc:HGNC:3149]	protein_coding
PyrL5n6	MDD	ENSG00000104824	HNRNPL	5.65549	0.145812	0.985208	0.326867	0.989419	-5.84519	FALSE	3191	heterogeneous nuclear ribonucleoprotein L [Source:HGNC Symbol;Acc:HGNC:5045]	protein_coding
PyrL5n6	MDD	ENSG00000104825	NFKBIB	-0.000374295	-1.64523	-1.7558	0.0821417	0.979671	-4.13858	FALSE	4793	NFKB inhibitor beta [Source:HGNC Symbol;Acc:HGNC:7798]	protein_coding
PyrL5n6	MDD	ENSG00000104833	TUBB4A	8.66833	-0.0735313	-0.764218	0.447136	0.989419	-7.08603	FALSE	10382	tubulin beta 4A class IVa [Source:HGNC Symbol;Acc:HGNC:20774]	protein_coding
PyrL5n6	MDD	ENSG00000104835	SARS2	-0.915233	0.242766	0.226072	0.821601	0.994538	-4.9433	FALSE	54938	seryl-tRNA synthetase 2, mitochondrial [Source:HGNC Symbol;Acc:HGNC:17697]	protein_coding
PyrL5n6	MDD	ENSG00000104852	SNRNP70	8.00215	-0.00960397	-0.105356	0.916302	0.995773	-7.09627	FALSE	6625	small nuclear ribonucleoprotein U1 subunit 70 [Source:HGNC Symbol;Acc:HGNC:11150]	protein_coding
PyrL5n6	MDD	ENSG00000104853	CLPTM1	6.46457	0.0466412	0.34103	0.733787	0.993222	-6.53277	FALSE	1209	CLPTM1 regulator of GABA type A receptor forward trafficking [Source:HGNC Symbol;Acc:HGNC:2087]	protein_coding
PyrL5n6	MDD	ENSG00000104856	RELB	-1.05088	1.08289	1.06809	0.288016	0.989419	-4.67166	FALSE	5971	RELB proto-oncogene, NF-kB subunit [Source:HGNC Symbol;Acc:HGNC:9956]	protein_coding
PyrL5n6	MDD	ENSG00000104859	CLASRP	5.52234	0.00838095	0.050248	0.960024	0.997839	-6.24164	FALSE	11129	CLK4 associating serine/arginine rich protein [Source:HGNC Symbol;Acc:HGNC:17731]	protein_coding
PyrL5n6	MDD	ENSG00000104863	LIN7B	1.38348	1.70974	1.89283	0.0612317	0.971812	-3.97993	FALSE	64130	lin-7 homolog B, crumbs cell polarity complex component [Source:HGNC Symbol;Acc:HGNC:17788]	protein_coding
PyrL5n6	MDD	ENSG00000104866	PPP1R37	5.19073	-0.0758799	-0.35265	0.725083	0.993145	-6.12695	FALSE	284352	protein phosphatase 1 regulatory subunit 37 [Source:HGNC Symbol;Acc:HGNC:27607]	protein_coding
PyrL5n6	MDD	ENSG00000104870	FCGRT	-2.61547	0.717771	0.638561	0.524548	0.993145	-4.82305	FALSE	2217	Fc gamma receptor and transporter [Source:HGNC Symbol;Acc:HGNC:3621]	protein_coding
PyrL5n6	MDD	ENSG00000104872	PIH1D1	2.77959	1.11678	2.12126	0.0363377	0.955699	-3.62781	FALSE	55011	PIH1 domain containing 1 [Source:HGNC Symbol;Acc:HGNC:26075]	protein_coding
PyrL5n6	MDD	ENSG00000104880	ARHGEF18	0.795932	0.743639	0.804011	0.423271	0.989419	-4.85154	FALSE	23370	Rho/Rac guanine nucleotide exchange factor 18 [Source:HGNC Symbol;Acc:HGNC:17090]	protein_coding
PyrL5n6	MDD	ENSG00000104881	PPP1R13L	-2.38047	-0.354088	-0.310352	0.75693	0.994393	-4.89907	FALSE	10848	protein phosphatase 1 regulatory subunit 13 like [Source:HGNC Symbol;Acc:HGNC:18838]	protein_coding
PyrL5n6	MDD	ENSG00000104883	PEX11G	-1.39852	1.07908	0.970802	0.333957	0.989419	-4.70089	FALSE	92960	peroxisomal biogenesis factor 11 gamma [Source:HGNC Symbol;Acc:HGNC:20208]	protein_coding
PyrL5n6	MDD	ENSG00000104884	ERCC2	4.22854	-0.0101777	-0.0350714	0.972092	0.998363	-5.83361	FALSE	2068	ERCC excision repair 2, TFIIH core complex helicase subunit [Source:HGNC Symbol;Acc:HGNC:3434]	protein_coding
PyrL5n6	MDD	ENSG00000104885	DOT1L	5.56776	0.0285918	0.155381	0.87683	0.994569	-6.26977	FALSE	84444	DOT1 like histone lysine methyltransferase [Source:HGNC Symbol;Acc:HGNC:24948]	protein_coding
PyrL5n6	MDD	ENSG00000104886	PLEKHJ1	2.99895	0.588676	1.09061	0.27803	0.989419	-5.00466	FALSE	55111	pleckstrin homology domain containing J1 [Source:HGNC Symbol;Acc:HGNC:18211]	protein_coding
PyrL5n6	MDD	ENSG00000104888	SLC17A7	8.4318	-0.00786961	-0.0975841	0.922455	0.996502	-7.26924	FALSE	57030	solute carrier family 17 member 7 [Source:HGNC Symbol;Acc:HGNC:16704]	protein_coding
PyrL5n6	MDD	ENSG00000104892	KLC3	-3.65663	1.27111	1.19554	0.234663	0.987265	-4.57854	FALSE	147700	kinesin light chain 3 [Source:HGNC Symbol;Acc:HGNC:20717]	protein_coding
PyrL5n6	MDD	ENSG00000104894	CD37	-1.86958	1.98144	1.83753	0.0690591	0.975012	-4.11667	FALSE	951	CD37 molecule [Source:HGNC Symbol;Acc:HGNC:1666]	protein_coding
PyrL5n6	MDD	ENSG00000104897	SF3A2	3.90414	0.298904	0.887455	0.376934	0.989419	-5.38291	FALSE	8175	splicing factor 3a subunit 2 [Source:HGNC Symbol;Acc:HGNC:10766]	protein_coding
PyrL5n6	MDD	ENSG00000104899	AMH	-2.85728	0.154477	0.137315	0.891054	0.995037	-4.91766	FALSE	268	anti-Mullerian hormone [Source:HGNC Symbol;Acc:HGNC:464]	protein_coding
PyrL5n6	MDD	ENSG00000104903	LYL1	-3.59133	-0.680845	-0.636039	0.526184	0.993145	-4.82322	FALSE	4066	LYL1 basic helix-loop-helix family member [Source:HGNC Symbol;Acc:HGNC:6734]	protein_coding
PyrL5n6	MDD	ENSG00000104904	OAZ1	5.73331	-0.0818023	-0.44238	0.659156	0.993145	-6.27172	FALSE	4946	ornithine decarboxylase antizyme 1 [Source:HGNC Symbol;Acc:HGNC:8095]	protein_coding
PyrL5n6	MDD	ENSG00000104907	TRMT1	3.64281	-0.184709	-0.459106	0.647141	0.993145	-5.58397	FALSE	55621	tRNA methyltransferase 1 [Source:HGNC Symbol;Acc:HGNC:25980]	protein_coding
PyrL5n6	MDD	ENSG00000104915	STX10	2.64564	-0.594155	-1.33279	0.185587	0.987265	-4.68964	FALSE	8677	syntaxin 10 [Source:HGNC Symbol;Acc:HGNC:11428]	protein_coding
PyrL5n6	MDD	ENSG00000104936	DMPK	4.80638	-0.291496	-1.35621	0.178045	0.987265	-5.13506	FALSE	1760	DM1 protein kinase [Source:HGNC Symbol;Acc:HGNC:2933]	protein_coding
PyrL5n6	MDD	ENSG00000104941	RSPH6A	-3.15087	0.389471	0.355336	0.723076	0.993145	-4.88942	FALSE	81492	radial spoke head 6 homolog A [Source:HGNC Symbol;Acc:HGNC:14241]	protein_coding
PyrL5n6	MDD	ENSG00000104946	TBC1D17	4.87013	0.0832615	0.348124	0.728469	0.993145	-5.99642	FALSE	79735	TBC1 domain family member 17 [Source:HGNC Symbol;Acc:HGNC:25699]	protein_coding
PyrL5n6	MDD	ENSG00000104957	YJU2B	4.19357	0.244549	0.911581	0.364151	0.989419	-5.44363	FALSE	81576	YJU2 splicing factor homolog B [Source:HGNC Symbol;Acc:HGNC:28118]	protein_coding
PyrL5n6	MDD	ENSG00000104960	PTOV1	5.05744	0.0686789	0.324499	0.746229	0.994393	-6.06939	FALSE	53635	PTOV1 extended AT-hook containing adaptor protein [Source:HGNC Symbol;Acc:HGNC:9632]	protein_coding
PyrL5n6	MDD	ENSG00000104964	TLE5	6.73183	-0.0453321	-0.342581	0.732623	0.993145	-6.59622	FALSE	166	TLE family member 5, transcriptional modulator [Source:HGNC Symbol;Acc:HGNC:307]	protein_coding
PyrL5n6	MDD	ENSG00000104967	NOVA2	7.30571	0.111202	1.12704	0.262387	0.989419	-6.21028	FALSE	4858	NOVA alternative splicing regulator 2 [Source:HGNC Symbol;Acc:HGNC:7887]	protein_coding
PyrL5n6	MDD	ENSG00000104969	SGTA	5.54856	-0.0496564	-0.283165	0.777627	0.994393	-6.2329	FALSE	6449	small glutamine rich tetratricopeptide repeat co-chaperone alpha [Source:HGNC Symbol;Acc:HGNC:10819]	protein_coding
PyrL5n6	MDD	ENSG00000104972	LILRB1	-3.43825	-2.48054	-2.35991	0.0201937	0.908792	-3.62477	FALSE	10859	leukocyte immunoglobulin like receptor B1 [Source:HGNC Symbol;Acc:HGNC:6605]	protein_coding
PyrL5n6	MDD	ENSG00000104973	MED25	4.99934	0.0845309	0.431427	0.667074	0.993145	-6.00249	FALSE	81857	mediator complex subunit 25 [Source:HGNC Symbol;Acc:HGNC:28845]	protein_coding
PyrL5n6	MDD	ENSG00000104976	SNAPC2	-0.135871	-0.738487	-0.749039	0.455568	0.989419	-4.85315	FALSE	6618	small nuclear RNA activating complex polypeptide 2 [Source:HGNC Symbol;Acc:HGNC:11135]	protein_coding
PyrL5n6	MDD	ENSG00000104979	C19orf53	3.53184	-0.180593	-0.482325	0.630615	0.993145	-5.45944	FALSE	28974	chromosome 19 open reading frame 53 [Source:HGNC Symbol;Acc:HGNC:24991]	protein_coding
PyrL5n6	MDD	ENSG00000104980	TIMM44	4.42954	0.33601	1.32566	0.187931	0.987265	-5.1085	FALSE	10469	translocase of inner mitochondrial membrane 44 [Source:HGNC Symbol;Acc:HGNC:17316]	protein_coding
PyrL5n6	MDD	ENSG00000104983	CCDC61	5.41211	-0.0827787	-0.449197	0.654248	0.993145	-6.10569	FALSE	729440	coiled-coil domain containing 61 [Source:HGNC Symbol;Acc:HGNC:33629]	protein_coding
PyrL5n6	MDD	ENSG00000104998	IL27RA	-1.30429	0.816386	0.803534	0.423545	0.989419	-4.79514	FALSE	9466	interleukin 27 receptor subunit alpha [Source:HGNC Symbol;Acc:HGNC:17290]	protein_coding
PyrL5n6	MDD	ENSG00000105048	TNNT1	-2.47273	0.118482	0.103419	0.917835	0.995773	-4.91759	FALSE	7138	troponin T1, slow skeletal type [Source:HGNC Symbol;Acc:HGNC:11948]	protein_coding
PyrL5n6	MDD	ENSG00000105053	VRK3	4.37163	0.105694	0.410092	0.682604	0.993145	-5.87957	FALSE	51231	VRK serine/threonine kinase 3 [Source:HGNC Symbol;Acc:HGNC:18996]	protein_coding
PyrL5n6	MDD	ENSG00000105058	FAM32A	4.18354	0.0391011	0.145537	0.884576	0.994804	-5.79346	FALSE	26017	family with sequence similarity 32 member A [Source:HGNC Symbol;Acc:HGNC:24563]	protein_coding
PyrL5n6	MDD	ENSG00000105063	PPP6R1	6.48343	0.0672359	0.56318	0.574555	0.993145	-6.42142	FALSE	22870	protein phosphatase 6 regulatory subunit 1 [Source:HGNC Symbol;Acc:HGNC:29195]	protein_coding
PyrL5n6	MDD	ENSG00000105072	C19orf44	1.0811	-1.51427	-2.13144	0.0354696	0.954934	-3.6605	FALSE	84167	chromosome 19 open reading frame 44 [Source:HGNC Symbol;Acc:HGNC:26141]	protein_coding
PyrL5n6	MDD	ENSG00000105085	MED26	0.440754	0.189056	0.209664	0.834351	0.994538	-4.99172	FALSE	9441	mediator complex subunit 26 [Source:HGNC Symbol;Acc:HGNC:2376]	protein_coding
PyrL5n6	MDD	ENSG00000105088	OLFM2	4.63303	0.087061	0.270347	0.787442	0.994538	-5.90006	FALSE	93145	olfactomedin 2 [Source:HGNC Symbol;Acc:HGNC:17189]	protein_coding
PyrL5n6	MDD	ENSG00000105127	AKAP8	4.80712	-0.204334	-0.94496	0.346925	0.989419	-5.59983	FALSE	10270	A-kinase anchoring protein 8 [Source:HGNC Symbol;Acc:HGNC:378]	protein_coding
PyrL5n6	MDD	ENSG00000105135	ILVBL	3.11877	-0.328067	-0.802583	0.424093	0.989419	-5.24425	FALSE	10994	ilvB acetolactate synthase like [Source:HGNC Symbol;Acc:HGNC:6041]	protein_coding
PyrL5n6	MDD	ENSG00000105136	ZNF419	2.50894	0.502852	0.947012	0.345884	0.989419	-4.96678	FALSE	79744	zinc finger protein 419 [Source:HGNC Symbol;Acc:HGNC:20648]	protein_coding
PyrL5n6	MDD	ENSG00000105141	CASP14	-3.38139	0.157316	0.160307	0.872959	0.994538	-4.91705	FALSE	23581	caspase 14 [Source:HGNC Symbol;Acc:HGNC:1502]	protein_coding
PyrL5n6	MDD	ENSG00000105143	SLC1A6	4.00105	0.228611	0.821969	0.413023	0.989419	-5.4901	FALSE	6511	solute carrier family 1 member 6 [Source:HGNC Symbol;Acc:HGNC:10944]	protein_coding
PyrL5n6	MDD	ENSG00000105146	AURKC	-3.12358	-0.616704	-0.571203	0.569126	0.993145	-4.84343	FALSE	6795	aurora kinase C [Source:HGNC Symbol;Acc:HGNC:11391]	protein_coding
PyrL5n6	MDD	ENSG00000105171	POP4	1.66357	-0.767033	-1.22244	0.224375	0.987265	-4.67374	FALSE	10775	POP4 homolog, ribonuclease P/MRP subunit [Source:HGNC Symbol;Acc:HGNC:30081]	protein_coding
PyrL5n6	MDD	ENSG00000105173	CCNE1	-0.11564	0.144109	0.168445	0.866569	0.994538	-5.04256	FALSE	898	cyclin E1 [Source:HGNC Symbol;Acc:HGNC:1589]	protein_coding
PyrL5n6	MDD	ENSG00000105176	URI1	5.24343	0.103914	0.575564	0.566185	0.993145	-6.05163	FALSE	8725	URI1 prefoldin like chaperone [Source:HGNC Symbol;Acc:HGNC:13236]	protein_coding
PyrL5n6	MDD	ENSG00000105185	PDCD5	4.23011	0.277545	0.991044	0.324023	0.989419	-5.4268	FALSE	9141	programmed cell death 5 [Source:HGNC Symbol;Acc:HGNC:8764]	protein_coding
PyrL5n6	MDD	ENSG00000105186	ANKRD27	5.701	0.071226	0.408592	0.683701	0.993145	-6.24031	FALSE	84079	ankyrin repeat domain 27 [Source:HGNC Symbol;Acc:HGNC:25310]	protein_coding
PyrL5n6	MDD	ENSG00000105193	RPS16	1.27612	0.05913	0.0735942	0.941478	0.997619	-5.10154	FALSE	6217	ribosomal protein S16 [Source:HGNC Symbol;Acc:HGNC:10396]	protein_coding
PyrL5n6	MDD	ENSG00000105197	TIMM50	3.91272	0.399987	1.32965	0.186617	0.987265	-4.96876	FALSE	92609	translocase of inner mitochondrial membrane 50 [Source:HGNC Symbol;Acc:HGNC:23656]	protein_coding
PyrL5n6	MDD	ENSG00000105202	FBL	2.55898	-0.15026	-0.26338	0.792792	0.994538	-5.33385	FALSE	2091	fibrillarin [Source:HGNC Symbol;Acc:HGNC:3599]	protein_coding
PyrL5n6	MDD	ENSG00000105204	DYRK1B	4.28976	0.480709	1.44096	0.152678	0.987265	-4.8743	FALSE	9149	dual specificity tyrosine phosphorylation regulated kinase 1B [Source:HGNC Symbol;Acc:HGNC:3092]	protein_coding
PyrL5n6	MDD	ENSG00000105219	CCNP	-1.68234	1.68979	1.49604	0.13775	0.987265	-4.3864	FALSE	79935	cyclin P [Source:HGNC Symbol;Acc:HGNC:25805]	protein_coding
PyrL5n6	MDD	ENSG00000105220	GPI	8.29891	0.100612	1.51113	0.133865	0.987265	-6.09191	FALSE	2821	glucose-6-phosphate isomerase [Source:HGNC Symbol;Acc:HGNC:4458]	protein_coding
PyrL5n6	MDD	ENSG00000105221	AKT2	6.75483	0.0510023	0.417483	0.677208	0.993145	-6.56595	FALSE	208	AKT serine/threonine kinase 2 [Source:HGNC Symbol;Acc:HGNC:392]	protein_coding
PyrL5n6	MDD	ENSG00000105223	PLD3	7.97235	-0.098474	-1.24267	0.216854	0.987265	-6.33707	FALSE	23646	phospholipase D family member 3 [Source:HGNC Symbol;Acc:HGNC:17158]	protein_coding
PyrL5n6	MDD	ENSG00000105227	PRX	-0.101072	1.69391	1.66963	0.0980766	0.987265	-4.23813	FALSE	57716	periaxin [Source:HGNC Symbol;Acc:HGNC:13797]	protein_coding
PyrL5n6	MDD	ENSG00000105229	PIAS4	5.36407	0.149936	0.867394	0.387774	0.989419	-5.84096	FALSE	51588	protein inhibitor of activated STAT 4 [Source:HGNC Symbol;Acc:HGNC:17002]	protein_coding
PyrL5n6	MDD	ENSG00000105245	NUMBL	7.13261	0.0737472	0.650649	0.516745	0.992716	-6.58749	FALSE	9253	NUMB like endocytic adaptor protein [Source:HGNC Symbol;Acc:HGNC:8061]	protein_coding
PyrL5n6	MDD	ENSG00000105248	YJU2	1.06553	0.402798	0.461888	0.645151	0.993145	-5.02133	FALSE	55702	YJU2 splicing factor homolog [Source:HGNC Symbol;Acc:HGNC:25518]	protein_coding
PyrL5n6	MDD	ENSG00000105251	SHD	-3.36327	0.104867	0.0950046	0.924499	0.996808	-4.91775	FALSE	56961	Src homology 2 domain containing transforming protein D [Source:HGNC Symbol;Acc:HGNC:30633]	protein_coding
PyrL5n6	MDD	ENSG00000105254	TBCB	3.90015	0.490171	1.5091	0.134383	0.987265	-4.7068	FALSE	1155	tubulin folding cofactor B [Source:HGNC Symbol;Acc:HGNC:1989]	protein_coding
PyrL5n6	MDD	ENSG00000105255	FSD1	5.37219	0.17642	1.00721	0.316229	0.989419	-5.76009	FALSE	79187	fibronectin type III and SPRY domain containing 1 [Source:HGNC Symbol;Acc:HGNC:13745]	protein_coding
PyrL5n6	MDD	ENSG00000105258	POLR2I	-1.05629	1.00453	1.0127	0.313614	0.989419	-4.72278	FALSE	5438	RNA polymerase II subunit I [Source:HGNC Symbol;Acc:HGNC:9196]	protein_coding
PyrL5n6	MDD	ENSG00000105261	OVOL3	-3.04965	-0.34763	-0.308307	0.758481	0.994393	-4.89725	FALSE	728361	ovo like zinc finger 3 [Source:HGNC Symbol;Acc:HGNC:14186]	protein_coding
PyrL5n6	MDD	ENSG00000105270	CLIP3	8.47014	0.0307441	0.376485	0.707343	0.993145	-7.23208	FALSE	25999	CAP-Gly domain containing linker protein 3 [Source:HGNC Symbol;Acc:HGNC:24314]	protein_coding
PyrL5n6	MDD	ENSG00000105278	ZFR2	6.70609	0.172584	1.23899	0.218208	0.987265	-5.8839	FALSE	23217	zinc finger RNA binding protein 2 [Source:HGNC Symbol;Acc:HGNC:29189]	protein_coding
PyrL5n6	MDD	ENSG00000105281	SLC1A5	-3.8079	-1.84362	-1.72723	0.0871713	0.986385	-4.21572	FALSE	6510	solute carrier family 1 member 5 [Source:HGNC Symbol;Acc:HGNC:10943]	protein_coding
PyrL5n6	MDD	ENSG00000105287	PRKD2	2.17132	-0.744193	-1.08233	0.281673	0.989419	-4.82036	FALSE	25865	protein kinase D2 [Source:HGNC Symbol;Acc:HGNC:17293]	protein_coding
PyrL5n6	MDD	ENSG00000105289	TJP3	-0.0208926	0.242141	0.235449	0.814335	0.994538	-4.96438	FALSE	27134	tight junction protein 3 [Source:HGNC Symbol;Acc:HGNC:11829]	protein_coding
PyrL5n6	MDD	ENSG00000105290	APLP1	7.91259	-0.0453814	-0.479219	0.632815	0.993145	-6.98125	FALSE	333	amyloid beta precursor like protein 1 [Source:HGNC Symbol;Acc:HGNC:597]	protein_coding
PyrL5n6	MDD	ENSG00000105298	CACTIN	4.19229	-0.0492183	-0.1853	0.853364	0.994538	-5.80692	FALSE	58509	cactin, spliceosome C complex subunit [Source:HGNC Symbol;Acc:HGNC:29938]	protein_coding
PyrL5n6	MDD	ENSG00000105321	CCDC9	4.37134	-0.425107	-1.56895	0.119775	0.987265	-4.75625	FALSE	26093	coiled-coil domain containing 9 [Source:HGNC Symbol;Acc:HGNC:24560]	protein_coding
PyrL5n6	MDD	ENSG00000105323	HNRNPUL1	5.89922	0.0944363	0.62581	0.532846	0.993145	-6.22763	FALSE	11100	heterogeneous nuclear ribonucleoprotein U like 1 [Source:HGNC Symbol;Acc:HGNC:17011]	protein_coding
PyrL5n6	MDD	ENSG00000105325	FZR1	6.16461	0.163744	1.07471	0.285053	0.989419	-5.87999	FALSE	51343	fizzy and cell division cycle 20 related 1 [Source:HGNC Symbol;Acc:HGNC:24824]	protein_coding
PyrL5n6	MDD	ENSG00000105327	BBC3	1.62637	1.00439	1.31401	0.191809	0.987265	-4.55942	FALSE	27113	BCL2 binding component 3 [Source:HGNC Symbol;Acc:HGNC:17868]	protein_coding
PyrL5n6	MDD	ENSG00000105329	TGFB1	2.05132	-0.897005	-1.4808	0.14176	0.987265	-4.43039	FALSE	7040	transforming growth factor beta 1 [Source:HGNC Symbol;Acc:HGNC:11766]	protein_coding
PyrL5n6	MDD	ENSG00000105339	DENND3	7.59432	-0.0824925	-0.94685	0.345966	0.989419	-6.53751	FALSE	22898	DENN domain containing 3 [Source:HGNC Symbol;Acc:HGNC:29134]	protein_coding
PyrL5n6	MDD	ENSG00000105341	DMAC2	2.6346	0.984893	1.76013	0.0814013	0.979373	-4.15536	FALSE	55101	distal membrane arm assembly component 2 [Source:HGNC Symbol;Acc:HGNC:25496]	protein_coding
PyrL5n6	MDD	ENSG00000105355	PLIN3	-3.27164	2.19512	2.23128	0.0278643	0.922782	-3.76036	FALSE	10226	perilipin 3 [Source:HGNC Symbol;Acc:HGNC:16893]	protein_coding
PyrL5n6	MDD	ENSG00000105357	MYH14	4.40088	-0.0762742	-0.285765	0.775641	0.994393	-5.83752	FALSE	79784	myosin heavy chain 14 [Source:HGNC Symbol;Acc:HGNC:23212]	protein_coding
PyrL5n6	MDD	ENSG00000105364	MRPL4	2.74315	0.539148	1.02168	0.309363	0.989419	-5.00557	FALSE	51073	mitochondrial ribosomal protein L4 [Source:HGNC Symbol;Acc:HGNC:14276]	protein_coding
PyrL5n6	MDD	ENSG00000105372	RPS19	2.79369	-0.0321664	-0.0596741	0.952533	0.997839	-5.45957	FALSE	6223	ribosomal protein S19 [Source:HGNC Symbol;Acc:HGNC:10402]	protein_coding
PyrL5n6	MDD	ENSG00000105373	NOP53	4.08384	-0.240514	-0.896646	0.372031	0.989419	-5.41092	FALSE	29997	NOP53 ribosome biogenesis factor [Source:HGNC Symbol;Acc:HGNC:4333]	protein_coding
PyrL5n6	MDD	ENSG00000105376	ICAM5	6.58128	-0.00179648	-0.0133822	0.989349	0.998399	-6.60723	FALSE	7087	intercellular adhesion molecule 5 [Source:HGNC Symbol;Acc:HGNC:5348]	protein_coding
PyrL5n6	MDD	ENSG00000105379	ETFB	1.31518	0.469583	0.661149	0.510016	0.992716	-4.99318	FALSE	2109	electron transfer flavoprotein subunit beta [Source:HGNC Symbol;Acc:HGNC:3482]	protein_coding
PyrL5n6	MDD	ENSG00000105383	CD33	-3.16747	-0.0901741	-0.0952342	0.924317	0.99678	-4.93031	FALSE	945	CD33 molecule [Source:HGNC Symbol;Acc:HGNC:1659]	protein_coding
PyrL5n6	MDD	ENSG00000105393	BABAM1	3.38334	0.0547803	0.156666	0.875819	0.994538	-5.56926	FALSE	29086	BRISC and BRCA1 A complex member 1 [Source:HGNC Symbol;Acc:HGNC:25008]	protein_coding
PyrL5n6	MDD	ENSG00000105397	TYK2	5.34358	-0.1545	-0.852565	0.39591	0.989419	-5.86636	FALSE	7297	tyrosine kinase 2 [Source:HGNC Symbol;Acc:HGNC:12440]	protein_coding
PyrL5n6	MDD	ENSG00000105401	CDC37	6.44146	0.128847	0.908818	0.365601	0.989419	-6.14122	FALSE	11140	cell division cycle 37, HSP90 cochaperone [Source:HGNC Symbol;Acc:HGNC:1735]	protein_coding
PyrL5n6	MDD	ENSG00000105402	NAPA	5.96458	0.0802927	0.479933	0.632308	0.993145	-6.29826	FALSE	8775	NSF attachment protein alpha [Source:HGNC Symbol;Acc:HGNC:7641]	protein_coding
PyrL5n6	MDD	ENSG00000105404	RABAC1	1.23142	-0.296165	-0.418711	0.676313	0.993145	-5.0868	FALSE	10567	Rab acceptor 1 [Source:HGNC Symbol;Acc:HGNC:9794]	protein_coding
PyrL5n6	MDD	ENSG00000105409	ATP1A3	7.48211	0.0942207	0.886216	0.377598	0.989419	-6.53435	FALSE	478	ATPase Na+/K+ transporting subunit alpha 3 [Source:HGNC Symbol;Acc:HGNC:801]	protein_coding
PyrL5n6	MDD	ENSG00000105419	MEIS3	7.2597	0.0151864	0.127693	0.898645	0.995461	-6.83231	FALSE	56917	Meis homeobox 3 [Source:HGNC Symbol;Acc:HGNC:29537]	protein_coding
PyrL5n6	MDD	ENSG00000105426	PTPRS	9.38388	0.0491178	0.845215	0.400183	0.989419	-7.3587	FALSE	5802	protein tyrosine phosphatase receptor type S [Source:HGNC Symbol;Acc:HGNC:9681]	protein_coding
PyrL5n6	MDD	ENSG00000105429	MEGF8	7.74045	-0.0580988	-0.698874	0.486231	0.991431	-6.76149	FALSE	1954	multiple EGF like domains 8 [Source:HGNC Symbol;Acc:HGNC:3233]	protein_coding
PyrL5n6	MDD	ENSG00000105438	KDELR1	3.98105	-0.136151	-0.459395	0.646934	0.993145	-5.60994	FALSE	10945	KDEL endoplasmic reticulum protein retention receptor 1 [Source:HGNC Symbol;Acc:HGNC:6304]	protein_coding
PyrL5n6	MDD	ENSG00000105443	CYTH2	4.13993	-0.124221	-0.407536	0.684474	0.993145	-5.7745	FALSE	9266	cytohesin 2 [Source:HGNC Symbol;Acc:HGNC:9502]	protein_coding
PyrL5n6	MDD	ENSG00000105447	GRWD1	2.51592	-0.359488	-0.653168	0.515126	0.992716	-5.20626	FALSE	83743	glutamate rich WD repeat containing 1 [Source:HGNC Symbol;Acc:HGNC:21270]	protein_coding
PyrL5n6	MDD	ENSG00000105464	GRIN2D	2.28855	0.0347543	0.0642858	0.948869	0.997839	-5.2716	FALSE	2906	glutamate ionotropic receptor NMDA type subunit 2D [Source:HGNC Symbol;Acc:HGNC:4588]	protein_coding
PyrL5n6	MDD	ENSG00000105472	CLEC11A	-0.982673	-2.03003	-1.86951	0.0644372	0.971812	-4.07442	FALSE	6320	C-type lectin domain containing 11A [Source:HGNC Symbol;Acc:HGNC:10576]	protein_coding
PyrL5n6	MDD	ENSG00000105479	ODAD1	-1.46336	0.170697	0.153466	0.878336	0.994804	-4.92319	FALSE	93233	outer dynein arm docking complex subunit 1 [Source:HGNC Symbol;Acc:HGNC:26560]	protein_coding
PyrL5n6	MDD	ENSG00000105483	CARD8	0.815619	0.729744	0.962602	0.338037	0.989419	-4.83606	FALSE	22900	caspase recruitment domain family member 8 [Source:HGNC Symbol;Acc:HGNC:17057]	protein_coding
PyrL5n6	MDD	ENSG00000105486	LIG1	4.20924	-0.0494614	-0.183243	0.854973	0.994538	-5.8165	FALSE	3978	DNA ligase 1 [Source:HGNC Symbol;Acc:HGNC:6598]	protein_coding
PyrL5n6	MDD	ENSG00000105497	ZNF175	3.43723	0.433104	0.859923	0.39186	0.989419	-5.2269	FALSE	7728	zinc finger protein 175 [Source:HGNC Symbol;Acc:HGNC:12964]	protein_coding
PyrL5n6	MDD	ENSG00000105499	PLA2G4C	6.02626	0.0817472	0.518404	0.605305	0.993145	-6.30315	FALSE	8605	phospholipase A2 group IVC [Source:HGNC Symbol;Acc:HGNC:9037]	protein_coding
PyrL5n6	MDD	ENSG00000105509	HAS1	1.13126	-0.82151	-0.950252	0.344243	0.989419	-4.7971	FALSE	3036	hyaluronan synthase 1 [Source:HGNC Symbol;Acc:HGNC:4818]	protein_coding
PyrL5n6	MDD	ENSG00000105514	RAB3D	4.42781	-0.283006	-1.13825	0.257698	0.989419	-5.28356	FALSE	9545	RAB3D, member RAS oncogene family [Source:HGNC Symbol;Acc:HGNC:9779]	protein_coding
PyrL5n6	MDD	ENSG00000105516	DBP	3.11249	0.0443029	0.0715909	0.94307	0.997619	-5.4081	FALSE	1628	D-box binding PAR bZIP transcription factor [Source:HGNC Symbol;Acc:HGNC:2697]	protein_coding
PyrL5n6	MDD	ENSG00000105518	TMEM205	3.03791	0.301266	0.69005	0.491739	0.992235	-5.28759	FALSE	374882	transmembrane protein 205 [Source:HGNC Symbol;Acc:HGNC:29631]	protein_coding
PyrL5n6	MDD	ENSG00000105519	CAPS	-1.06997	-1.76405	-1.5713	0.119228	0.987265	-4.32963	FALSE	828	calcyphosine [Source:HGNC Symbol;Acc:HGNC:1487]	protein_coding
PyrL5n6	MDD	ENSG00000105520	PLPPR2	6.42633	0.136284	0.966594	0.336047	0.989419	-6.11196	FALSE	64748	phospholipid phosphatase related 2 [Source:HGNC Symbol;Acc:HGNC:29566]	protein_coding
PyrL5n6	MDD	ENSG00000105538	RASIP1	0.852422	-1.45147	-1.65854	0.100299	0.987265	-4.23576	FALSE	54922	Ras interacting protein 1 [Source:HGNC Symbol;Acc:HGNC:24716]	protein_coding
PyrL5n6	MDD	ENSG00000105549	THEG	-2.4014	0.486201	0.443089	0.658645	0.993145	-4.8967	FALSE	51298	theg spermatid protein [Source:HGNC Symbol;Acc:HGNC:13706]	protein_coding
PyrL5n6	MDD	ENSG00000105552	BCAT2	3.21702	0.490843	1.18792	0.237639	0.987265	-4.88573	FALSE	587	branched chain amino acid transaminase 2 [Source:HGNC Symbol;Acc:HGNC:977]	protein_coding
PyrL5n6	MDD	ENSG00000105556	MIER2	3.92399	0.00721242	0.0233935	0.981382	0.998399	-5.7218	FALSE	54531	MIER family member 2 [Source:HGNC Symbol;Acc:HGNC:29210]	protein_coding
PyrL5n6	MDD	ENSG00000105559	PLEKHA4	-2.57084	0.134929	0.134728	0.893094	0.995037	-4.9181	FALSE	57664	pleckstrin homology domain containing A4 [Source:HGNC Symbol;Acc:HGNC:14339]	protein_coding
PyrL5n6	MDD	ENSG00000105568	PPP2R1A	6.61955	0.120857	0.978771	0.330023	0.989419	-6.14215	FALSE	5518	protein phosphatase 2 scaffold subunit Aalpha [Source:HGNC Symbol;Acc:HGNC:9302]	protein_coding
PyrL5n6	MDD	ENSG00000105576	TNPO2	6.76575	-0.0083199	-0.0725658	0.942295	0.997619	-6.67538	FALSE	30000	transportin 2 [Source:HGNC Symbol;Acc:HGNC:19998]	protein_coding
PyrL5n6	MDD	ENSG00000105605	CACNG7	5.72842	0.0728977	0.444438	0.657673	0.993145	-6.23077	FALSE	59284	calcium voltage-gated channel auxiliary subunit gamma 7 [Source:HGNC Symbol;Acc:HGNC:13626]	protein_coding
PyrL5n6	MDD	ENSG00000105607	GCDH	1.7788	0.115187	0.226901	0.820957	0.994538	-5.30417	FALSE	2639	glutaryl-CoA dehydrogenase [Source:HGNC Symbol;Acc:HGNC:4189]	protein_coding
PyrL5n6	MDD	ENSG00000105612	DNASE2	-1.59768	0.142192	0.125334	0.900507	0.995461	-4.92485	FALSE	1777	deoxyribonuclease 2, lysosomal [Source:HGNC Symbol;Acc:HGNC:2960]	protein_coding
PyrL5n6	MDD	ENSG00000105613	MAST1	7.23279	0.154568	1.32419	0.188418	0.987265	-5.96215	FALSE	22983	microtubule associated serine/threonine kinase 1 [Source:HGNC Symbol;Acc:HGNC:19034]	protein_coding
PyrL5n6	MDD	ENSG00000105617	LENG1	-0.175602	-1.34164	-1.4299	0.155819	0.987265	-4.43602	FALSE	79165	leukocyte receptor cluster member 1 [Source:HGNC Symbol;Acc:HGNC:15502]	protein_coding
PyrL5n6	MDD	ENSG00000105618	PRPF31	4.12577	0.199729	0.685794	0.494408	0.992235	-5.55497	FALSE	26121	pre-mRNA processing factor 31 [Source:HGNC Symbol;Acc:HGNC:15446]	protein_coding
PyrL5n6	MDD	ENSG00000105619	TFPT	2.78605	-0.327354	-0.628087	0.531359	0.993145	-5.25118	FALSE	29844	TCF3 fusion partner [Source:HGNC Symbol;Acc:HGNC:13630]	protein_coding
PyrL5n6	MDD	ENSG00000105639	JAK3	2.7779	0.478939	0.942682	0.348084	0.989419	-5.05554	FALSE	3718	Janus kinase 3 [Source:HGNC Symbol;Acc:HGNC:6193]	protein_coding
PyrL5n6	MDD	ENSG00000105640	RPL18A	2.54287	0.888541	1.90362	0.0597953	0.971812	-3.99511	FALSE	6142	ribosomal protein L18a [Source:HGNC Symbol;Acc:HGNC:10311]	protein_coding
PyrL5n6	MDD	ENSG00000105642	KCNN1	4.97082	-0.0486703	-0.247435	0.805072	0.994538	-6.12919	FALSE	3780	potassium calcium-activated channel subfamily N member 1 [Source:HGNC Symbol;Acc:HGNC:6290]	protein_coding
PyrL5n6	MDD	ENSG00000105643	ARRDC2	2.93613	0.155694	0.376297	0.707482	0.993145	-5.44054	FALSE	27106	arrestin domain containing 2 [Source:HGNC Symbol;Acc:HGNC:25225]	protein_coding
PyrL5n6	MDD	ENSG00000105647	PIK3R2	-3.50093	1.41618	1.35197	0.179393	0.987265	-4.48494	FALSE	5296	phosphoinositide-3-kinase regulatory subunit 2 [Source:HGNC Symbol;Acc:HGNC:8980]	protein_coding
PyrL5n6	MDD	ENSG00000105649	RAB3A	7.26002	0.00766592	0.067017	0.9467	0.997839	-6.86445	FALSE	5864	RAB3A, member RAS oncogene family [Source:HGNC Symbol;Acc:HGNC:9777]	protein_coding
PyrL5n6	MDD	ENSG00000105650	PDE4C	-1.80059	0.501559	0.459193	0.647078	0.993145	-4.89057	FALSE	5143	phosphodiesterase 4C [Source:HGNC Symbol;Acc:HGNC:8782]	protein_coding
PyrL5n6	MDD	ENSG00000105655	ISYNA1	-0.0241147	-0.132292	-0.139396	0.889414	0.995037	-5.00602	FALSE	51477	inositol-3-phosphate synthase 1 [Source:HGNC Symbol;Acc:HGNC:29821]	protein_coding
PyrL5n6	MDD	ENSG00000105656	ELL	5.38238	0.33976	1.68964	0.0941683	0.987265	-4.85258	FALSE	8178	elongation factor for RNA polymerase II [Source:HGNC Symbol;Acc:HGNC:23114]	protein_coding
PyrL5n6	MDD	ENSG00000105662	CRTC1	7.21269	0.03149	0.278081	0.781516	0.994393	-6.77884	FALSE	23373	CREB regulated transcription coactivator 1 [Source:HGNC Symbol;Acc:HGNC:16062]	protein_coding
PyrL5n6	MDD	ENSG00000105669	COPE	3.64057	0.474596	1.34016	0.183188	0.987265	-4.83373	FALSE	11316	COPI coat complex subunit epsilon [Source:HGNC Symbol;Acc:HGNC:2234]	protein_coding
PyrL5n6	MDD	ENSG00000105671	DDX49	2.75392	0.309041	0.57385	0.56734	0.993145	-5.24173	FALSE	54555	DEAD-box helicase 49 [Source:HGNC Symbol;Acc:HGNC:18684]	protein_coding
PyrL5n6	MDD	ENSG00000105675	ATP4A	-3.37506	-0.0198721	-0.0189263	0.984937	0.998399	-4.91918	FALSE	495	ATPase H+/K+ transporting subunit alpha [Source:HGNC Symbol;Acc:HGNC:819]	protein_coding
PyrL5n6	MDD	ENSG00000105676	ARMC6	3.28672	-0.246734	-0.575769	0.566047	0.993145	-5.43601	FALSE	93436	armadillo repeat containing 6 [Source:HGNC Symbol;Acc:HGNC:25049]	protein_coding
PyrL5n6	MDD	ENSG00000105677	TMEM147	-0.0926925	0.493006	0.48699	0.627316	0.993145	-4.9534	FALSE	10430	transmembrane protein 147 [Source:HGNC Symbol;Acc:HGNC:30414]	protein_coding
PyrL5n6	MDD	ENSG00000105679	GAPDHS	-3.15541	1.46372	1.34174	0.182677	0.987265	-4.4914	FALSE	26330	glyceraldehyde-3-phosphate dehydrogenase, spermatogenic [Source:HGNC Symbol;Acc:HGNC:24864]	protein_coding
PyrL5n6	MDD	ENSG00000105695	MAG	1.76171	-1.02824	-1.4806	0.141814	0.987265	-4.4801	FALSE	4099	myelin associated glycoprotein [Source:HGNC Symbol;Acc:HGNC:6783]	protein_coding
PyrL5n6	MDD	ENSG00000105696	TMEM59L	7.91519	-0.0622063	-0.650582	0.516788	0.992716	-6.87457	FALSE	25789	transmembrane protein 59 like [Source:HGNC Symbol;Acc:HGNC:13237]	protein_coding
PyrL5n6	MDD	ENSG00000105698	USF2	5.45305	-0.076821	-0.455243	0.649908	0.993145	-6.15905	FALSE	7392	upstream transcription factor 2, c-fos interacting [Source:HGNC Symbol;Acc:HGNC:12594]	protein_coding
PyrL5n6	MDD	ENSG00000105699	LSR	3.52255	0.143565	0.368208	0.713486	0.993145	-5.52217	FALSE	51599	lipolysis stimulated lipoprotein receptor [Source:HGNC Symbol;Acc:HGNC:29572]	protein_coding
PyrL5n6	MDD	ENSG00000105700	KXD1	3.15079	0.148361	0.372935	0.709975	0.993145	-5.4566	FALSE	79036	KxDL motif containing 1 [Source:HGNC Symbol;Acc:HGNC:28420]	protein_coding
PyrL5n6	MDD	ENSG00000105701	FKBP8	7.69352	-0.0146555	-0.126921	0.899271	0.995461	-7.00789	FALSE	23770	FKBP prolyl isomerase 8 [Source:HGNC Symbol;Acc:HGNC:3724]	protein_coding
PyrL5n6	MDD	ENSG00000105705	SUGP1	5.2638	0.0925905	0.571251	0.569094	0.993145	-6.0218	FALSE	57794	SURP and G-patch domain containing 1 [Source:HGNC Symbol;Acc:HGNC:18643]	protein_coding
PyrL5n6	MDD	ENSG00000105708	ZNF14	3.2194	0.135658	0.312105	0.755602	0.994393	-5.50687	FALSE	7561	zinc finger protein 14 [Source:HGNC Symbol;Acc:HGNC:12924]	protein_coding
PyrL5n6	MDD	ENSG00000105711	SCN1B	3.83901	0.225436	0.688105	0.492958	0.992235	-5.50243	FALSE	6324	sodium voltage-gated channel beta subunit 1 [Source:HGNC Symbol;Acc:HGNC:10586]	protein_coding
PyrL5n6	MDD	ENSG00000105717	PBX4	4.40954	0.0740139	0.27162	0.786466	0.994538	-5.82833	FALSE	80714	PBX homeobox 4 [Source:HGNC Symbol;Acc:HGNC:13403]	protein_coding
PyrL5n6	MDD	ENSG00000105722	ERF	3.93414	0.648751	2.08353	0.0397174	0.962161	-3.79304	FALSE	2077	ETS2 repressor factor [Source:HGNC Symbol;Acc:HGNC:3444]	protein_coding
PyrL5n6	MDD	ENSG00000105723	GSK3A	5.62281	0.170104	1.06578	0.289054	0.989419	-5.76	FALSE	2931	glycogen synthase kinase 3 alpha [Source:HGNC Symbol;Acc:HGNC:4616]	protein_coding
PyrL5n6	MDD	ENSG00000105726	ATP13A1	5.70387	0.18149	1.11496	0.267505	0.989419	-5.72883	FALSE	57130	ATPase 13A1 [Source:HGNC Symbol;Acc:HGNC:24215]	protein_coding
PyrL5n6	MDD	ENSG00000105732	ZNF574	4.80585	0.520302	2.65187	0.00929089	0.860028	-2.79274	FALSE	64763	zinc finger protein 574 [Source:HGNC Symbol;Acc:HGNC:26166]	protein_coding
PyrL5n6	MDD	ENSG00000105737	GRIK5	7.45569	0.125194	1.22535	0.223282	0.987265	-6.1459	FALSE	2901	glutamate ionotropic receptor kainate type subunit 5 [Source:HGNC Symbol;Acc:HGNC:4583]	protein_coding
PyrL5n6	MDD	ENSG00000105738	SIPA1L3	6.75414	-0.123003	-1.05273	0.294965	0.989419	-6.09844	FALSE	23094	signal induced proliferation associated 1 like 3 [Source:HGNC Symbol;Acc:HGNC:23801]	protein_coding
PyrL5n6	MDD	ENSG00000105750	ZNF85	0.535733	0.240137	0.293772	0.769532	0.994393	-5.07834	FALSE	7639	zinc finger protein 85 [Source:HGNC Symbol;Acc:HGNC:13160]	protein_coding
PyrL5n6	MDD	ENSG00000105755	ETHE1	1.44449	0.976117	1.5454	0.125365	0.987265	-4.3526	FALSE	23474	ETHE1 persulfide dioxygenase [Source:HGNC Symbol;Acc:HGNC:23287]	protein_coding
PyrL5n6	MDD	ENSG00000105767	CADM4	5.10708	0.269985	1.45424	0.148968	0.987265	-5.11301	FALSE	199731	cell adhesion molecule 4 [Source:HGNC Symbol;Acc:HGNC:30825]	protein_coding
PyrL5n6	MDD	ENSG00000105771	SMG9	5.2308	-0.287456	-1.54216	0.126149	0.987265	-5.04481	FALSE	56006	SMG9 nonsense mediated mRNA decay factor [Source:HGNC Symbol;Acc:HGNC:25763]	protein_coding
PyrL5n6	MDD	ENSG00000105778	AVL9	6.74477	0.193486	1.88976	0.061646	0.971812	-4.92328	FALSE	23080	AVL9 cell migration associated [Source:HGNC Symbol;Acc:HGNC:28994]	protein_coding
PyrL5n6	MDD	ENSG00000105784	RUNDC3B	5.74126	0.147835	0.985546	0.326702	0.989419	-5.89346	FALSE	154661	RUN domain containing 3B [Source:HGNC Symbol;Acc:HGNC:30286]	protein_coding
PyrL5n6	MDD	ENSG00000105792	CFAP69	3.788	-0.249913	-0.693615	0.48951	0.991967	-5.50154	FALSE	79846	cilia and flagella associated protein 69 [Source:HGNC Symbol;Acc:HGNC:26107]	protein_coding
PyrL5n6	MDD	ENSG00000105793	GTPBP10	4.12011	0.127608	0.470327	0.639132	0.993145	-5.7095	FALSE	85865	GTP binding protein 10 [Source:HGNC Symbol;Acc:HGNC:25106]	protein_coding
PyrL5n6	MDD	ENSG00000105793	GTPBP10	4.12011	0.127608	0.470327	0.639132	0.993145	-5.7095	FALSE	101927446	GTP binding protein 10 [Source:HGNC Symbol;Acc:HGNC:25106]	protein_coding
PyrL5n6	MDD	ENSG00000105808	RASA4	-3.22763	1.07836	1.0369	0.302249	0.989419	-4.66285	FALSE	10156	RAS p21 protein activator 4 [Source:HGNC Symbol;Acc:HGNC:23181]	protein_coding
PyrL5n6	MDD	ENSG00000105810	CDK6	6.1134	-0.0812125	-0.559447	0.57709	0.993145	-6.31604	FALSE	1021	cyclin dependent kinase 6 [Source:HGNC Symbol;Acc:HGNC:1777]	protein_coding
PyrL5n6	MDD	ENSG00000105819	PMPCB	4.10795	0.271428	0.965504	0.336589	0.989419	-5.38792	FALSE	9512	peptidase, mitochondrial processing subunit beta [Source:HGNC Symbol;Acc:HGNC:9119]	protein_coding
PyrL5n6	MDD	ENSG00000105821	DNAJC2	4.2662	-0.313794	-1.30484	0.194902	0.987265	-5.09097	FALSE	27000	DnaJ heat shock protein family (Hsp40) member C2 [Source:HGNC Symbol;Acc:HGNC:13192]	protein_coding
PyrL5n6	MDD	ENSG00000105829	BET1	-1.42498	0.690313	0.621185	0.535872	0.993145	-4.84543	FALSE	10282	Bet1 golgi vesicular membrane trafficking protein [Source:HGNC Symbol;Acc:HGNC:14562]	protein_coding
PyrL5n6	MDD	ENSG00000105835	NAMPT	3.3869	-0.121054	-0.312135	0.755579	0.994393	-5.55325	FALSE	10135	nicotinamide phosphoribosyltransferase [Source:HGNC Symbol;Acc:HGNC:30092]	protein_coding
PyrL5n6	MDD	ENSG00000105849	POLR1F	2.23586	0.0787485	0.143912	0.885855	0.994974	-5.43926	FALSE	221830	RNA polymerase I subunit F [Source:HGNC Symbol;Acc:HGNC:18027]	protein_coding
PyrL5n6	MDD	ENSG00000105851	PIK3CG	2.4772	0.106293	0.190106	0.849606	0.994538	-5.3605	FALSE	5294	phosphatidylinositol-4,5-bisphosphate 3-kinase catalytic subunit gamma [Source:HGNC Symbol;Acc:HGNC:8978]	protein_coding
PyrL5n6	MDD	ENSG00000105852	PON3	-2.3212	1.45062	1.41116	0.161258	0.987265	-4.44631	FALSE	5446	paraoxonase 3 [Source:HGNC Symbol;Acc:HGNC:9206]	protein_coding
PyrL5n6	MDD	ENSG00000105854	PON2	1.04652	0.142763	0.190602	0.849219	0.994538	-5.08888	FALSE	5445	paraoxonase 2 [Source:HGNC Symbol;Acc:HGNC:9205]	protein_coding
PyrL5n6	MDD	ENSG00000105855	ITGB8	6.13275	-0.435364	-2.44808	0.0160791	0.879177	-3.63418	FALSE	3696	integrin subunit beta 8 [Source:HGNC Symbol;Acc:HGNC:6163]	protein_coding
PyrL5n6	MDD	ENSG00000105856	HBP1	4.33556	-0.00319321	-0.0113391	0.990975	0.998399	-5.848	FALSE	26959	HMG-box transcription factor 1 [Source:HGNC Symbol;Acc:HGNC:23200]	protein_coding
PyrL5n6	MDD	ENSG00000105865	DUS4L	-0.301883	1.28327	1.17847	0.241368	0.987265	-4.60658	FALSE	11062	dihydrouridine synthase 4 like [Source:HGNC Symbol;Acc:HGNC:21517]	protein_coding
PyrL5n6	MDD	ENSG00000105866	SP4	4.7073	0.387023	1.82806	0.0704809	0.975012	-4.47175	FALSE	6671	Sp4 transcription factor [Source:HGNC Symbol;Acc:HGNC:11209]	protein_coding
PyrL5n6	MDD	ENSG00000105875	WDR91	4.11618	-0.124021	-0.434656	0.664735	0.993145	-5.74599	FALSE	29062	WD repeat domain 91 [Source:HGNC Symbol;Acc:HGNC:24997]	protein_coding
PyrL5n6	MDD	ENSG00000105877	DNAH11	3.25309	-0.632364	-1.49435	0.138188	0.987265	-4.62717	FALSE	8701	dynein axonemal heavy chain 11 [Source:HGNC Symbol;Acc:HGNC:2942]	protein_coding
PyrL5n6	MDD	ENSG00000105879	CBLL1	3.70229	0.104189	0.329362	0.742561	0.994393	-5.67586	FALSE	79872	Cbl proto-oncogene like 1 [Source:HGNC Symbol;Acc:HGNC:21225]	protein_coding
PyrL5n6	MDD	ENSG00000105887	MTPN	6.09298	-0.126926	-0.906692	0.366719	0.989419	-6.07349	FALSE	136319	myotrophin [Source:HGNC Symbol;Acc:HGNC:15667]	protein_coding
PyrL5n6	MDD	ENSG00000105889	STEAP1B	4.04185	-0.0635254	-0.250197	0.802941	0.994538	-5.75955	FALSE	256227	STEAP family member 1B [Source:HGNC Symbol;Acc:HGNC:41907]	protein_coding
PyrL5n6	MDD	ENSG00000105889	STEAP1B	4.04185	-0.0635254	-0.250197	0.802941	0.994538	-5.75955	FALSE	401312	STEAP family member 1B [Source:HGNC Symbol;Acc:HGNC:41907]	protein_coding
PyrL5n6	MDD	ENSG00000105894	PTN	4.39013	-0.336193	-1.20595	0.230642	0.987265	-5.18386	FALSE	5764	pleiotrophin [Source:HGNC Symbol;Acc:HGNC:9630]	protein_coding
PyrL5n6	MDD	ENSG00000105926	PALS2	6.6862	-0.0941136	-0.854422	0.394885	0.989419	-6.30295	FALSE	51678	protein associated with LIN7 2, MAGUK p55 family member [Source:HGNC Symbol;Acc:HGNC:18167]	protein_coding
PyrL5n6	MDD	ENSG00000105928	GSDME	5.56715	0.197346	1.07205	0.286242	0.989419	-5.6998	FALSE	1687	gasdermin E [Source:HGNC Symbol;Acc:HGNC:2810]	protein_coding
PyrL5n6	MDD	ENSG00000105929	ATP6V0A4	-0.199802	-0.523519	-0.588685	0.557382	0.993145	-4.91875	FALSE	50617	ATPase H+ transporting V0 subunit a4 [Source:HGNC Symbol;Acc:HGNC:866]	protein_coding
PyrL5n6	MDD	ENSG00000105939	ZC3HAV1	1.41512	0.611645	0.838658	0.403634	0.989419	-4.92005	FALSE	56829	zinc finger CCCH-type containing, antiviral 1 [Source:HGNC Symbol;Acc:HGNC:23721]	protein_coding
PyrL5n6	MDD	ENSG00000105948	TTC26	3.6157	-0.181491	-0.534788	0.593967	0.993145	-5.51186	FALSE	79989	tetratricopeptide repeat domain 26 [Source:HGNC Symbol;Acc:HGNC:21882]	protein_coding
PyrL5n6	MDD	ENSG00000105953	OGDH	6.68506	-0.0741852	-0.661585	0.509738	0.992716	-6.43745	FALSE	4967	oxoglutarate dehydrogenase [Source:HGNC Symbol;Acc:HGNC:8124]	protein_coding
PyrL5n6	MDD	ENSG00000105963	ADAP1	3.48536	-0.105301	-0.259371	0.795875	0.994538	-5.48527	FALSE	11033	ArfGAP with dual PH domains 1 [Source:HGNC Symbol;Acc:HGNC:16486]	protein_coding
PyrL5n6	MDD	ENSG00000105967	TFEC	1.55566	-0.685947	-1.08492	0.280532	0.989419	-4.81671	FALSE	22797	transcription factor EC [Source:HGNC Symbol;Acc:HGNC:11754]	protein_coding
PyrL5n6	MDD	ENSG00000105968	H2AZ2	5.26553	0.00306996	0.018906	0.984953	0.998399	-6.19852	FALSE	94239	H2A.Z variant histone 2 [Source:HGNC Symbol;Acc:HGNC:20664]	protein_coding
PyrL5n6	MDD	ENSG00000105971	CAV2	-0.162403	-0.776574	-0.79184	0.430303	0.989419	-4.84358	FALSE	858	caveolin 2 [Source:HGNC Symbol;Acc:HGNC:1528]	protein_coding
PyrL5n6	MDD	ENSG00000105974	CAV1	-1.42641	-0.483233	-0.450308	0.653449	0.993145	-4.88933	FALSE	857	caveolin 1 [Source:HGNC Symbol;Acc:HGNC:1527]	protein_coding
PyrL5n6	MDD	ENSG00000105976	MET	0.870714	0.0702622	0.0900421	0.928431	0.996877	-5.11441	FALSE	4233	MET proto-oncogene, receptor tyrosine kinase [Source:HGNC Symbol;Acc:HGNC:7029]	protein_coding
PyrL5n6	MDD	ENSG00000105982	RNF32	2.28904	-0.0923407	-0.155317	0.876881	0.99458	-5.23743	FALSE	140545	ring finger protein 32 [Source:HGNC Symbol;Acc:HGNC:17118]	protein_coding
PyrL5n6	MDD	ENSG00000105983	LMBR1	6.58839	-0.06325	-0.54236	0.58876	0.993145	-6.48744	FALSE	64327	limb development membrane protein 1 [Source:HGNC Symbol;Acc:HGNC:13243]	protein_coding
PyrL5n6	MDD	ENSG00000105989	WNT2	-2.55324	0.335443	0.30736	0.7592	0.994393	-4.9028	FALSE	7472	Wnt family member 2 [Source:HGNC Symbol;Acc:HGNC:12780]	protein_coding
PyrL5n6	MDD	ENSG00000105993	DNAJB6	5.85489	-0.148898	-0.857086	0.393419	0.989419	-6.02901	FALSE	10049	DnaJ heat shock protein family (Hsp40) member B6 [Source:HGNC Symbol;Acc:HGNC:14888]	protein_coding
PyrL5n6	MDD	ENSG00000106003	LFNG	0.273484	-2.00346	-2.07069	0.0409278	0.965674	-3.79987	FALSE	3955	LFNG O-fucosylpeptide 3-beta-N-acetylglucosaminyltransferase [Source:HGNC Symbol;Acc:HGNC:6560]	protein_coding
PyrL5n6	MDD	ENSG00000106009	BRAT1	3.62077	-0.160698	-0.41729	0.677348	0.993145	-5.47749	FALSE	221927	BRCA1 associated ATM activator 1 [Source:HGNC Symbol;Acc:HGNC:21701]	protein_coding
PyrL5n6	MDD	ENSG00000106012	IQCE	6.4719	0.135002	0.961531	0.338573	0.989419	-6.12311	FALSE	23288	IQ motif containing E [Source:HGNC Symbol;Acc:HGNC:29171]	protein_coding
PyrL5n6	MDD	ENSG00000106013	ANKRD7	5.55894	-0.0996826	-0.57443	0.566949	0.993145	-6.1237	FALSE	56311	ankyrin repeat domain 7 [Source:HGNC Symbol;Acc:HGNC:18588]	protein_coding
PyrL5n6	MDD	ENSG00000106018	VIPR2	1.61349	0.22828	0.322508	0.747732	0.994393	-5.15873	FALSE	7434	vasoactive intestinal peptide receptor 2 [Source:HGNC Symbol;Acc:HGNC:12695]	protein_coding
PyrL5n6	MDD	ENSG00000106025	TSPAN12	-1.58217	0.836771	0.836431	0.404879	0.989419	-4.77335	FALSE	23554	tetraspanin 12 [Source:HGNC Symbol;Acc:HGNC:21641]	protein_coding
PyrL5n6	MDD	ENSG00000106028	SSBP1	5.25312	-0.0867986	-0.480889	0.631631	0.993145	-6.06856	FALSE	6742	single stranded DNA binding protein 1 [Source:HGNC Symbol;Acc:HGNC:11317]	protein_coding
PyrL5n6	MDD	ENSG00000106034	CPED1	2.47607	-0.47426	-1.0624	0.29058	0.989419	-4.94869	FALSE	79974	cadherin like and PC-esterase domain containing 1 [Source:HGNC Symbol;Acc:HGNC:26159]	protein_coding
PyrL5n6	MDD	ENSG00000106049	HIBADH	5.22365	0.292076	1.53643	0.127547	0.987265	-5.04768	FALSE	11112	3-hydroxyisobutyrate dehydrogenase [Source:HGNC Symbol;Acc:HGNC:4907]	protein_coding
PyrL5n6	MDD	ENSG00000106052	TAX1BP1	6.00651	-0.137049	-0.921316	0.359072	0.989419	-6.05808	FALSE	8887	Tax1 binding protein 1 [Source:HGNC Symbol;Acc:HGNC:11575]	protein_coding
PyrL5n6	MDD	ENSG00000106066	CPVL	3.74089	0.217528	0.756681	0.450995	0.989419	-5.50362	FALSE	54504	carboxypeptidase vitellogenic like [Source:HGNC Symbol;Acc:HGNC:14399]	protein_coding
PyrL5n6	MDD	ENSG00000106069	CHN2	1.06057	-1.26353	-1.52204	0.131111	0.987265	-4.37897	FALSE	1124	chimerin 2 [Source:HGNC Symbol;Acc:HGNC:1944]	protein_coding
PyrL5n6	MDD	ENSG00000106070	GRB10	7.42166	0.101354	1.08521	0.2804	0.989419	-6.31062	FALSE	2887	growth factor receptor bound protein 10 [Source:HGNC Symbol;Acc:HGNC:4564]	protein_coding
PyrL5n6	MDD	ENSG00000106077	ABHD11	0.541401	0.821711	0.860374	0.391613	0.989419	-4.82456	FALSE	83451	abhydrolase domain containing 11 [Source:HGNC Symbol;Acc:HGNC:16407]	protein_coding
PyrL5n6	MDD	ENSG00000106078	COBL	8.62009	0.0111326	0.197428	0.843888	0.994538	-7.3455	FALSE	23242	cordon-bleu WH2 repeat protein [Source:HGNC Symbol;Acc:HGNC:22199]	protein_coding
PyrL5n6	MDD	ENSG00000106080	FKBP14	0.610096	1.94452	2.2323	0.0277948	0.922782	-3.61982	FALSE	55033	FKBP prolyl isomerase 14 [Source:HGNC Symbol;Acc:HGNC:18625]	protein_coding
PyrL5n6	MDD	ENSG00000106086	PLEKHA8	4.78208	0.000418088	0.00200698	0.998403	0.999756	-6.04241	FALSE	84725	pleckstrin homology domain containing A8 [Source:HGNC Symbol;Acc:HGNC:30037]	protein_coding
PyrL5n6	MDD	ENSG00000106089	STX1A	7.47933	0.101412	0.993708	0.32273	0.989419	-6.42757	FALSE	6804	syntaxin 1A [Source:HGNC Symbol;Acc:HGNC:11433]	protein_coding
PyrL5n6	MDD	ENSG00000106100	NOD1	3.97451	-0.192699	-0.65371	0.514779	0.992716	-5.56009	FALSE	10392	nucleotide binding oligomerization domain containing 1 [Source:HGNC Symbol;Acc:HGNC:16390]	protein_coding
PyrL5n6	MDD	ENSG00000106105	GARS1	6.04533	0.0744124	0.493661	0.622613	0.993145	-6.3202	FALSE	2617	glycyl-tRNA synthetase 1 [Source:HGNC Symbol;Acc:HGNC:4162]	protein_coding
PyrL5n6	MDD	ENSG00000106113	CRHR2	3.64832	-0.481422	-1.10344	0.272449	0.989419	-5.02738	FALSE	1395	corticotropin releasing hormone receptor 2 [Source:HGNC Symbol;Acc:HGNC:2358]	protein_coding
PyrL5n6	MDD	ENSG00000106123	EPHB6	7.6029	0.106468	1.09124	0.277753	0.989419	-6.37987	FALSE	2051	EPH receptor B6 [Source:HGNC Symbol;Acc:HGNC:3396]	protein_coding
PyrL5n6	MDD	ENSG00000106125	MINDY4	0.081	-0.896879	-0.900648	0.369909	0.989419	-4.77767	FALSE	84182	MINDY lysine 48 deubiquitinase 4 [Source:HGNC Symbol;Acc:HGNC:21916]	protein_coding
PyrL5n6	MDD	ENSG00000106128	GHRHR	-0.87061	1.49872	1.58564	0.115935	0.987265	-4.31081	FALSE	2692	growth hormone releasing hormone receptor [Source:HGNC Symbol;Acc:HGNC:4266]	protein_coding
PyrL5n6	MDD	ENSG00000106133	NSUN5P2	-0.673127	-0.849417	-0.848734	0.398028	0.989419	-4.77198	FALSE		NSUN5 pseudogene 2 [Source:HGNC Symbol;Acc:HGNC:16609]	transcribed_unprocessed_pseudogene
PyrL5n6	MDD	ENSG00000106144	CASP2	3.03757	-0.265695	-0.669179	0.504902	0.992716	-5.39187	FALSE	835	caspase 2 [Source:HGNC Symbol;Acc:HGNC:1503]	protein_coding
PyrL5n6	MDD	ENSG00000106153	CHCHD2	3.09421	1.18238	2.41655	0.017456	0.900033	-3.11379	FALSE	51142	coiled-coil-helix-coiled-coil-helix domain containing 2 [Source:HGNC Symbol;Acc:HGNC:21645]	protein_coding
PyrL5n6	MDD	ENSG00000106211	HSPB1	1.3338	-0.174094	-0.210247	0.833897	0.994538	-5.07984	FALSE	3315	heat shock protein family B (small) member 1 [Source:HGNC Symbol;Acc:HGNC:5246]	protein_coding
PyrL5n6	MDD	ENSG00000106236	NPTX2	5.77791	-0.166642	-0.634911	0.527376	0.993145	-6.16374	FALSE	4885	neuronal pentraxin 2 [Source:HGNC Symbol;Acc:HGNC:7953]	protein_coding
PyrL5n6	MDD	ENSG00000106244	PDAP1	5.22225	-0.165578	-0.903178	0.368572	0.989419	-5.75617	FALSE	11333	PDGFA associated protein 1 [Source:HGNC Symbol;Acc:HGNC:14634]	protein_coding
PyrL5n6	MDD	ENSG00000106245	BUD31	2.19498	-0.330489	-0.637256	0.525395	0.993145	-5.17608	FALSE	8896	BUD31 homolog [Source:HGNC Symbol;Acc:HGNC:29629]	protein_coding
PyrL5n6	MDD	ENSG00000106246	PTCD1	-3.02723	1.15733	1.02595	0.307354	0.989419	-4.66784	FALSE	26024	pentatricopeptide repeat domain 1 [Source:HGNC Symbol;Acc:HGNC:22198]	protein_coding
PyrL5n6	MDD	ENSG00000106258	CYP3A5	4.21348	0.0712052	0.270177	0.787573	0.994538	-5.81202	FALSE	1577	cytochrome P450 family 3 subfamily A member 5 [Source:HGNC Symbol;Acc:HGNC:2638]	protein_coding
PyrL5n6	MDD	ENSG00000106261	ZKSCAN1	6.42426	-0.151144	-1.43418	0.154597	0.987265	-5.57234	FALSE	7586	zinc finger with KRAB and SCAN domains 1 [Source:HGNC Symbol;Acc:HGNC:13101]	protein_coding
PyrL5n6	MDD	ENSG00000106263	EIF3B	5.7893	-0.0260971	-0.174675	0.861683	0.994538	-6.35736	FALSE	8662	eukaryotic translation initiation factor 3 subunit B [Source:HGNC Symbol;Acc:HGNC:3280]	protein_coding
PyrL5n6	MDD	ENSG00000106266	SNX8	4.66587	-0.00977254	-0.0412063	0.967212	0.998073	-5.97596	FALSE	29886	sorting nexin 8 [Source:HGNC Symbol;Acc:HGNC:14972]	protein_coding
PyrL5n6	MDD	ENSG00000106268	NUDT1	-2.88431	0.787382	0.733311	0.465061	0.989419	-4.79297	FALSE	4521	nudix hydrolase 1 [Source:HGNC Symbol;Acc:HGNC:8048]	protein_coding
PyrL5n6	MDD	ENSG00000106278	PTPRZ1	5.20336	-0.0762694	-0.393076	0.695089	0.993145	-6.09589	FALSE	5803	protein tyrosine phosphatase receptor type Z1 [Source:HGNC Symbol;Acc:HGNC:9685]	protein_coding
PyrL5n6	MDD	ENSG00000106290	TAF6	4.0758	-0.173628	-0.511895	0.609837	0.993145	-5.74404	FALSE	6878	TATA-box binding protein associated factor 6 [Source:HGNC Symbol;Acc:HGNC:11540]	protein_coding
PyrL5n6	MDD	ENSG00000106299	WASL	6.44948	-0.148396	-1.28168	0.202879	0.987265	-5.76417	FALSE	8976	WASP like actin nucleation promoting factor [Source:HGNC Symbol;Acc:HGNC:12735]	protein_coding
PyrL5n6	MDD	ENSG00000106302	HYAL4	-2.37807	-1.2538	-1.38064	0.170424	0.987265	-4.46782	FALSE	23553	hyaluronidase 4 [Source:HGNC Symbol;Acc:HGNC:5323]	protein_coding
PyrL5n6	MDD	ENSG00000106304	SPAM1	-2.5102	-1.70087	-1.95414	0.0534395	0.971812	-3.97714	FALSE	6677	sperm adhesion molecule 1 [Source:HGNC Symbol;Acc:HGNC:11217]	protein_coding
PyrL5n6	MDD	ENSG00000106305	AIMP2	2.26575	0.380326	0.634188	0.527386	0.993145	-5.15294	FALSE	7965	aminoacyl tRNA synthetase complex interacting multifunctional protein 2 [Source:HGNC Symbol;Acc:HGNC:20609]	protein_coding
PyrL5n6	MDD	ENSG00000106327	TFR2	1.35344	-1.21587	-1.43333	0.154839	0.987265	-4.44319	FALSE	7036	transferrin receptor 2 [Source:HGNC Symbol;Acc:HGNC:11762]	protein_coding
PyrL5n6	MDD	ENSG00000106330	MOSPD3	-0.631546	-0.0326428	-0.0331901	0.973588	0.998399	-4.95925	FALSE	64598	motile sperm domain containing 3 [Source:HGNC Symbol;Acc:HGNC:25078]	protein_coding
PyrL5n6	MDD	ENSG00000106341	PPP1R17	-1.56432	-0.16004	-0.137406	0.890983	0.995037	-4.93243	FALSE	10842	protein phosphatase 1 regulatory subunit 17 [Source:HGNC Symbol;Acc:HGNC:16973]	protein_coding
PyrL5n6	MDD	ENSG00000106344	RBM28	5.48558	-0.0209788	-0.128153	0.898281	0.995461	-6.25508	FALSE	55131	RNA binding motif protein 28 [Source:HGNC Symbol;Acc:HGNC:21863]	protein_coding
PyrL5n6	MDD	ENSG00000106346	USP42	4.8796	0.132764	0.616028	0.539257	0.993145	-5.88027	FALSE	84132	ubiquitin specific peptidase 42 [Source:HGNC Symbol;Acc:HGNC:20068]	protein_coding
PyrL5n6	MDD	ENSG00000106348	IMPDH1	4.2568	-0.00681748	-0.0296931	0.97637	0.998399	-5.87085	FALSE	3614	inosine monophosphate dehydrogenase 1 [Source:HGNC Symbol;Acc:HGNC:6052]	protein_coding
PyrL5n6	MDD	ENSG00000106351	AGFG2	4.42875	-0.106019	-0.396337	0.692689	0.993145	-5.8229	FALSE	3268	ArfGAP with FG repeats 2 [Source:HGNC Symbol;Acc:HGNC:5177]	protein_coding
PyrL5n6	MDD	ENSG00000106355	LSM5	0.584303	-1.21337	-1.29519	0.198195	0.987265	-4.5389	FALSE	23658	LSM5 homolog, U6 small nuclear RNA and mRNA degradation associated [Source:HGNC Symbol;Acc:HGNC:17162]	protein_coding
PyrL5n6	MDD	ENSG00000106367	AP1S1	4.26401	0.0543976	0.163613	0.870362	0.994538	-5.88971	FALSE	1174	adaptor related protein complex 1 subunit sigma 1 [Source:HGNC Symbol;Acc:HGNC:559]	protein_coding
PyrL5n6	MDD	ENSG00000106392	C1GALT1	4.95132	0.131845	0.528577	0.598254	0.993145	-5.96539	FALSE	56913	core 1 synthase, glycoprotein-N-acetylgalactosamine 3-beta-galactosyltransferase 1 [Source:HGNC Symbol;Acc:HGNC:24337]	protein_coding
PyrL5n6	MDD	ENSG00000106397	PLOD3	3.31401	0.257591	0.774737	0.440298	0.989419	-5.33265	FALSE	8985	procollagen-lysine,2-oxoglutarate 5-dioxygenase 3 [Source:HGNC Symbol;Acc:HGNC:9083]	protein_coding
PyrL5n6	MDD	ENSG00000106399	RPA3	-1.51891	-1.20164	-1.13139	0.26056	0.989419	-4.62405	FALSE	6119	replication protein A3 [Source:HGNC Symbol;Acc:HGNC:10291]	protein_coding
PyrL5n6	MDD	ENSG00000106400	ZNHIT1	2.07975	-0.032295	-0.053559	0.957392	0.997839	-5.2424	FALSE	10467	zinc finger HIT-type containing 1 [Source:HGNC Symbol;Acc:HGNC:21688]	protein_coding
PyrL5n6	MDD	ENSG00000106404	CLDN15	-0.847926	-0.0677575	-0.061885	0.950776	0.997839	-4.94525	FALSE	24146	claudin 15 [Source:HGNC Symbol;Acc:HGNC:2036]	protein_coding
PyrL5n6	MDD	ENSG00000106415	GLCCI1	5.82663	-0.00561054	-0.0342295	0.972761	0.998393	-6.39386	FALSE	113263	glucocorticoid induced 1 [Source:HGNC Symbol;Acc:HGNC:18713]	protein_coding
PyrL5n6	MDD	ENSG00000106443	PHF14	7.07132	-0.0703436	-0.7231	0.471283	0.989419	-6.51371	FALSE	9678	PHD finger protein 14 [Source:HGNC Symbol;Acc:HGNC:22203]	protein_coding
PyrL5n6	MDD	ENSG00000106459	NRF1	6.44056	-0.0871604	-0.705474	0.482133	0.990149	-6.33594	FALSE	4899	nuclear respiratory factor 1 [Source:HGNC Symbol;Acc:HGNC:7996]	protein_coding
PyrL5n6	MDD	ENSG00000106460	TMEM106B	4.79709	-0.141329	-0.609678	0.543439	0.993145	-5.91133	FALSE	54664	transmembrane protein 106B [Source:HGNC Symbol;Acc:HGNC:22407]	protein_coding
PyrL5n6	MDD	ENSG00000106462	EZH2	2.51043	0.410099	0.862249	0.390585	0.989419	-5.04451	FALSE	2146	enhancer of zeste 2 polycomb repressive complex 2 subunit [Source:HGNC Symbol;Acc:HGNC:3527]	protein_coding
PyrL5n6	MDD	ENSG00000106477	CEP41	3.83166	-0.248784	-0.824583	0.411544	0.989419	-5.40444	FALSE	95681	centrosomal protein 41 [Source:HGNC Symbol;Acc:HGNC:12370]	protein_coding
PyrL5n6	MDD	ENSG00000106479	ZNF862	4.88142	0.267239	1.29786	0.197279	0.987265	-5.24534	FALSE	643641	zinc finger protein 862 [Source:HGNC Symbol;Acc:HGNC:34519]	protein_coding
PyrL5n6	MDD	ENSG00000106483	SFRP4	3.94477	0.348079	0.984749	0.327091	0.989419	-5.27054	FALSE	6424	secreted frizzled related protein 4 [Source:HGNC Symbol;Acc:HGNC:10778]	protein_coding
PyrL5n6	MDD	ENSG00000106484	MEST	5.73086	0.104657	0.612377	0.541659	0.993145	-6.16751	FALSE	4232	mesoderm specific transcript [Source:HGNC Symbol;Acc:HGNC:7028]	protein_coding
PyrL5n6	MDD	ENSG00000106511	MEOX2	-0.629566	1.4534	1.4141	0.160396	0.987265	-4.4451	FALSE	4223	mesenchyme homeobox 2 [Source:HGNC Symbol;Acc:HGNC:7014]	protein_coding
PyrL5n6	MDD	ENSG00000106524	ANKMY2	5.18428	0.0445651	0.222896	0.824065	0.994538	-6.19115	FALSE	57037	ankyrin repeat and MYND domain containing 2 [Source:HGNC Symbol;Acc:HGNC:25370]	protein_coding
PyrL5n6	MDD	ENSG00000106526	ACTR3C	4.11271	-0.0131256	-0.0429778	0.965804	0.998073	-5.84399	FALSE	653857	actin related protein 3C [Source:HGNC Symbol;Acc:HGNC:37282]	protein_coding
PyrL5n6	MDD	ENSG00000106536	POU6F2	8.75175	-0.0893783	-0.832907	0.40771	0.989419	-7.10075	FALSE	11281	POU class 6 homeobox 2 [Source:HGNC Symbol;Acc:HGNC:21694]	protein_coding
PyrL5n6	MDD	ENSG00000106537	TSPAN13	5.08241	0.0434559	0.201317	0.840854	0.994538	-6.12853	FALSE	27075	tetraspanin 13 [Source:HGNC Symbol;Acc:HGNC:21643]	protein_coding
PyrL5n6	MDD	ENSG00000106538	RARRES2	-2.49551	-0.0705142	-0.0607232	0.951699	0.997839	-4.92481	FALSE	5919	retinoic acid receptor responder 2 [Source:HGNC Symbol;Acc:HGNC:9868]	protein_coding
PyrL5n6	MDD	ENSG00000106541	AGR2	-1.81671	-0.167863	-0.176416	0.860319	0.994538	-4.96752	FALSE	10551	anterior gradient 2, protein disulphide isomerase family member [Source:HGNC Symbol;Acc:HGNC:328]	protein_coding
PyrL5n6	MDD	ENSG00000106546	AHR	2.19651	0.832958	1.38535	0.168985	0.987265	-4.55349	FALSE	196	aryl hydrocarbon receptor [Source:HGNC Symbol;Acc:HGNC:348]	protein_coding
PyrL5n6	MDD	ENSG00000106554	CHCHD3	7.31058	-0.0685102	-0.757002	0.450804	0.989419	-6.58384	FALSE	54927	coiled-coil-helix-coiled-coil-helix domain containing 3 [Source:HGNC Symbol;Acc:HGNC:21906]	protein_coding
PyrL5n6	MDD	ENSG00000106565	TMEM176B	-4.03317	-1.21177	-1.16985	0.244802	0.987265	-4.59294	FALSE	28959	transmembrane protein 176B [Source:HGNC Symbol;Acc:HGNC:29596]	protein_coding
PyrL5n6	MDD	ENSG00000106571	GLI3	3.72806	0.047963	0.150006	0.881058	0.994804	-5.71373	FALSE	2737	GLI family zinc finger 3 [Source:HGNC Symbol;Acc:HGNC:4319]	protein_coding
PyrL5n6	MDD	ENSG00000106588	PSMA2	-2.68968	0.784352	0.716893	0.475088	0.989419	-4.79697	FALSE	5683	proteasome 20S subunit alpha 2 [Source:HGNC Symbol;Acc:HGNC:9531]	protein_coding
PyrL5n6	MDD	ENSG00000106591	MRPL32	2.56682	-0.0210833	-0.0484018	0.961491	0.997839	-5.44042	FALSE	64983	mitochondrial ribosomal protein L32 [Source:HGNC Symbol;Acc:HGNC:14035]	protein_coding
PyrL5n6	MDD	ENSG00000106603	COA1	5.80665	0.160671	1.07851	0.283366	0.989419	-5.83101	FALSE	55744	cytochrome c oxidase assembly factor 1 [Source:HGNC Symbol;Acc:HGNC:21868]	protein_coding
PyrL5n6	MDD	ENSG00000106605	BLVRA	3.60144	0.497328	1.38356	0.169531	0.987265	-4.76158	FALSE	644	biliverdin reductase A [Source:HGNC Symbol;Acc:HGNC:1062]	protein_coding
PyrL5n6	MDD	ENSG00000106608	URGCP	5.54109	0.0747406	0.435866	0.663861	0.993145	-6.20053	FALSE	55665	upregulator of cell proliferation [Source:HGNC Symbol;Acc:HGNC:30890]	protein_coding
PyrL5n6	MDD	ENSG00000106609	TMEM248	5.52427	0.329279	2.14381	0.0344388	0.950707	-4.07436	FALSE	55069	transmembrane protein 248 [Source:HGNC Symbol;Acc:HGNC:25476]	protein_coding
PyrL5n6	MDD	ENSG00000106610	STAG3L4	5.42743	-0.0575784	-0.336566	0.737139	0.99394	-6.20457	FALSE		stromal antigen 3-like 4 (pseudogene) [Source:HGNC Symbol;Acc:HGNC:33887]	transcribed_unprocessed_pseudogene
PyrL5n6	MDD	ENSG00000106615	RHEB	5.86113	-0.0930516	-0.571684	0.568801	0.993145	-6.26492	FALSE	6009	Ras homolog, mTORC1 binding [Source:HGNC Symbol;Acc:HGNC:10011]	protein_coding
PyrL5n6	MDD	ENSG00000106617	PRKAG2	9.36128	0.00520493	0.0429478	0.965865	0.998073	-7.69534	FALSE	51422	protein kinase AMP-activated non-catalytic subunit gamma 2 [Source:HGNC Symbol;Acc:HGNC:9386]	protein_coding
PyrL5n6	MDD	ENSG00000106624	AEBP1	-0.778621	-0.631743	-0.576432	0.5656	0.993145	-4.86452	FALSE	165	AE binding protein 1 [Source:HGNC Symbol;Acc:HGNC:303]	protein_coding
PyrL5n6	MDD	ENSG00000106628	POLD2	3.02279	0.204209	0.459833	0.646621	0.993145	-5.35607	FALSE	5425	DNA polymerase delta 2, accessory subunit [Source:HGNC Symbol;Acc:HGNC:9176]	protein_coding
PyrL5n6	MDD	ENSG00000106633	GCK	-0.665249	-0.272904	-0.267945	0.789286	0.994538	-4.9372	FALSE	2645	glucokinase [Source:HGNC Symbol;Acc:HGNC:4195]	protein_coding
PyrL5n6	MDD	ENSG00000106635	BCL7B	5.34139	0.115921	0.588818	0.557292	0.993145	-6.0559	FALSE	9275	BAF chromatin remodeling complex subunit BCL7B [Source:HGNC Symbol;Acc:HGNC:1005]	protein_coding
PyrL5n6	MDD	ENSG00000106636	YKT6	4.75621	-0.109108	-0.526289	0.599837	0.993145	-5.87869	FALSE	10652	YKT6 v-SNARE homolog [Source:HGNC Symbol;Acc:HGNC:16959]	protein_coding
PyrL5n6	MDD	ENSG00000106638	TBL2	2.99868	-0.345453	-0.992352	0.323388	0.989419	-5.07776	FALSE	26608	transducin beta like 2 [Source:HGNC Symbol;Acc:HGNC:11586]	protein_coding
PyrL5n6	MDD	ENSG00000106648	GALNTL5	-0.0410906	-1.76424	-1.79887	0.0750144	0.979373	-4.11249	FALSE	168391	polypeptide N-acetylgalactosaminyltransferase like 5 [Source:HGNC Symbol;Acc:HGNC:21725]	protein_coding
PyrL5n6	MDD	ENSG00000106665	CLIP2	7.78726	0.0668675	0.814499	0.417268	0.989419	-6.70112	FALSE	7461	CAP-Gly domain containing linker protein 2 [Source:HGNC Symbol;Acc:HGNC:2586]	protein_coding
PyrL5n6	MDD	ENSG00000106682	EIF4H	5.93788	0.0443032	0.289149	0.773057	0.994393	-6.37923	FALSE	7458	eukaryotic translation initiation factor 4H [Source:HGNC Symbol;Acc:HGNC:12741]	protein_coding
PyrL5n6	MDD	ENSG00000106683	LIMK1	6.18629	0.074164	0.500355	0.61791	0.993145	-6.35217	FALSE	3984	LIM domain kinase 1 [Source:HGNC Symbol;Acc:HGNC:6613]	protein_coding
PyrL5n6	MDD	ENSG00000106686	SPATA6L	4.85023	0.188423	0.855732	0.394164	0.989419	-5.68721	FALSE	55064	spermatogenesis associated 6 like [Source:HGNC Symbol;Acc:HGNC:25472]	protein_coding
PyrL5n6	MDD	ENSG00000106688	SLC1A1	5.83225	-0.0179789	-0.116255	0.90768	0.995773	-6.39457	FALSE	6505	solute carrier family 1 member 1 [Source:HGNC Symbol;Acc:HGNC:10939]	protein_coding
PyrL5n6	MDD	ENSG00000106689	LHX2	5.13142	0.241729	1.0938	0.276635	0.989419	-5.54212	FALSE	9355	LIM homeobox 2 [Source:HGNC Symbol;Acc:HGNC:6594]	protein_coding
PyrL5n6	MDD	ENSG00000106692	FKTN	5.06836	-0.250379	-1.14673	0.254193	0.989419	-5.52143	FALSE	2218	fukutin [Source:HGNC Symbol;Acc:HGNC:3622]	protein_coding
PyrL5n6	MDD	ENSG00000106701	FSD1L	5.9487	0.0645845	0.423169	0.673068	0.993145	-6.33208	FALSE	83856	fibronectin type III and SPRY domain containing 1 like [Source:HGNC Symbol;Acc:HGNC:13753]	protein_coding
PyrL5n6	MDD	ENSG00000106714	CNTNAP3	5.45786	0.0106402	0.0614666	0.951109	0.997839	-6.29556	FALSE	79937	contactin associated protein family member 3 [Source:HGNC Symbol;Acc:HGNC:13834]	protein_coding
PyrL5n6	MDD	ENSG00000106723	SPIN1	7.08556	-0.118915	-1.22278	0.224246	0.987265	-6.04143	FALSE	10927	spindlin 1 [Source:HGNC Symbol;Acc:HGNC:11243]	protein_coding
PyrL5n6	MDD	ENSG00000106733	NMRK1	3.39294	0.483629	1.07771	0.28372	0.989419	-5.03738	FALSE	54981	nicotinamide riboside kinase 1 [Source:HGNC Symbol;Acc:HGNC:26057]	protein_coding
PyrL5n6	MDD	ENSG00000106771	TMEM245	6.6518	0.041805	0.362733	0.717559	0.993145	-6.59622	FALSE	23731	transmembrane protein 245 [Source:HGNC Symbol;Acc:HGNC:1363]	protein_coding
PyrL5n6	MDD	ENSG00000106772	PRUNE2	6.8619	0.10267	0.479341	0.633172	0.993145	-6.60772	FALSE	158471	prune homolog 2 with BCH domain [Source:HGNC Symbol;Acc:HGNC:25209]	protein_coding
PyrL5n6	MDD	ENSG00000106780	MEGF9	6.7189	0.16543	1.57572	0.118206	0.987265	-5.44071	FALSE	1955	multiple EGF like domains 9 [Source:HGNC Symbol;Acc:HGNC:3234]	protein_coding
PyrL5n6	MDD	ENSG00000106785	TRIM14	3.53464	0.605768	1.52625	0.130061	0.987265	-4.59473	FALSE	9830	tripartite motif containing 14 [Source:HGNC Symbol;Acc:HGNC:16283]	protein_coding
PyrL5n6	MDD	ENSG00000106789	CORO2A	4.39912	0.0582117	0.247585	0.804956	0.994538	-5.91843	FALSE	7464	coronin 2A [Source:HGNC Symbol;Acc:HGNC:2255]	protein_coding
PyrL5n6	MDD	ENSG00000106799	TGFBR1	2.26287	-0.130709	-0.201228	0.840924	0.994538	-5.24205	FALSE	7046	transforming growth factor beta receptor 1 [Source:HGNC Symbol;Acc:HGNC:11772]	protein_coding
PyrL5n6	MDD	ENSG00000106803	SEC61B	1.01095	-1.64688	-1.9845	0.0499023	0.971812	-3.8753	FALSE	10952	SEC61 translocon subunit beta [Source:HGNC Symbol;Acc:HGNC:16993]	protein_coding
PyrL5n6	MDD	ENSG00000106804	C5	2.14832	0.0934222	0.160259	0.872996	0.994538	-5.2743	FALSE	727	complement C5 [Source:HGNC Symbol;Acc:HGNC:1331]	protein_coding
PyrL5n6	MDD	ENSG00000106809	OGN	-3.64542	-0.757654	-0.695011	0.488638	0.991884	-4.80386	FALSE	4969	osteoglycin [Source:HGNC Symbol;Acc:HGNC:8126]	protein_coding
PyrL5n6	MDD	ENSG00000106823	ECM2	-1.94692	-1.14779	-1.02766	0.306557	0.989419	-4.66932	FALSE	1842	extracellular matrix protein 2 [Source:HGNC Symbol;Acc:HGNC:3154]	protein_coding
PyrL5n6	MDD	ENSG00000106829	TLE4	7.44511	-0.243357	-1.27383	0.206922	0.987265	-6.14202	FALSE	7091	TLE family member 4, transcriptional corepressor [Source:HGNC Symbol;Acc:HGNC:11840]	protein_coding
PyrL5n6	MDD	ENSG00000106852	LHX6	0.809636	-0.36816	-0.533717	0.594706	0.993145	-5.0335	FALSE	26468	LIM homeobox 6 [Source:HGNC Symbol;Acc:HGNC:21735]	protein_coding
PyrL5n6	MDD	ENSG00000106853	PTGR1	3.57611	0.126027	0.413016	0.680467	0.993145	-5.53758	FALSE	22949	prostaglandin reductase 1 [Source:HGNC Symbol;Acc:HGNC:18429]	protein_coding
PyrL5n6	MDD	ENSG00000106868	SUSD1	6.08049	-0.0644835	-0.420738	0.674837	0.993145	-6.40658	FALSE	64420	sushi domain containing 1 [Source:HGNC Symbol;Acc:HGNC:25413]	protein_coding
PyrL5n6	MDD	ENSG00000106927	AMBP	-3.197	0.652746	0.67465	0.501434	0.992716	-4.81904	FALSE	259	alpha-1-microglobulin/bikunin precursor [Source:HGNC Symbol;Acc:HGNC:453]	protein_coding
PyrL5n6	MDD	ENSG00000106948	AKNA	4.37583	-0.137835	-0.544062	0.587593	0.993145	-5.71717	FALSE	80709	AT-hook transcription factor [Source:HGNC Symbol;Acc:HGNC:24108]	protein_coding
PyrL5n6	MDD	ENSG00000106976	DNM1	9.94528	-0.0334771	-0.673918	0.502369	0.992716	-7.77152	FALSE	1759	dynamin 1 [Source:HGNC Symbol;Acc:HGNC:2972]	protein_coding
PyrL5n6	MDD	ENSG00000106991	ENG	-1.48694	-0.647132	-0.601166	0.549071	0.993145	-4.84557	FALSE	2022	endoglin [Source:HGNC Symbol;Acc:HGNC:3349]	protein_coding
PyrL5n6	MDD	ENSG00000106992	AK1	-0.446705	-2.00292	-2.01003	0.0470844	0.971812	-3.93134	FALSE	203	adenylate kinase 1 [Source:HGNC Symbol;Acc:HGNC:361]	protein_coding
PyrL5n6	MDD	ENSG00000106993	CDC37L1	4.14968	0.0684823	0.254234	0.79983	0.994538	-5.77496	FALSE	55664	cell division cycle 37 like 1, HSP90 cochaperone [Source:HGNC Symbol;Acc:HGNC:17179]	protein_coding
PyrL5n6	MDD	ENSG00000107020	PLGRKT	4.81022	-0.128614	-0.685366	0.494677	0.992235	-5.82163	FALSE	55848	plasminogen receptor with a C-terminal lysine [Source:HGNC Symbol;Acc:HGNC:23633]	protein_coding
PyrL5n6	MDD	ENSG00000107021	TBC1D13	4.56301	0.284655	1.04383	0.299046	0.989419	-5.38679	FALSE	54662	TBC1 domain family member 13 [Source:HGNC Symbol;Acc:HGNC:25571]	protein_coding
PyrL5n6	MDD	ENSG00000107036	RIC1	5.67732	-0.125738	-0.837083	0.404514	0.989419	-5.98418	FALSE	57589	RIC1 homolog, RAB6A GEF complex partner 1 [Source:HGNC Symbol;Acc:HGNC:17686]	protein_coding
PyrL5n6	MDD	ENSG00000107077	KDM4C	7.48064	0.0974917	1.14796	0.253685	0.989419	-6.25853	FALSE	23081	lysine demethylase 4C [Source:HGNC Symbol;Acc:HGNC:17071]	protein_coding
PyrL5n6	MDD	ENSG00000107099	DOCK8	2.33419	-0.102317	-0.223964	0.823236	0.994538	-5.45185	FALSE	81704	dedicator of cytokinesis 8 [Source:HGNC Symbol;Acc:HGNC:19191]	protein_coding
PyrL5n6	MDD	ENSG00000107104	KANK1	4.64871	-0.399057	-1.63784	0.104554	0.987265	-4.71229	FALSE	23189	KN motif and ankyrin repeat domains 1 [Source:HGNC Symbol;Acc:HGNC:19309]	protein_coding
PyrL5n6	MDD	ENSG00000107105	ELAVL2	6.61884	-0.0419607	-0.32351	0.746975	0.994393	-6.56848	FALSE	1993	ELAV like RNA binding protein 2 [Source:HGNC Symbol;Acc:HGNC:3313]	protein_coding
PyrL5n6	MDD	ENSG00000107130	NCS1	7.73471	0.12394	1.33525	0.184786	0.987265	-6.12109	FALSE	23413	neuronal calcium sensor 1 [Source:HGNC Symbol;Acc:HGNC:3953]	protein_coding
PyrL5n6	MDD	ENSG00000107140	TESK1	3.70036	0.0552037	0.146792	0.883587	0.994804	-5.61359	FALSE	7016	testis associated actin remodelling kinase 1 [Source:HGNC Symbol;Acc:HGNC:11731]	protein_coding
PyrL5n6	MDD	ENSG00000107147	KCNT1	8.66034	0.0407171	0.386627	0.700183	0.993145	-7.31834	FALSE	57582	potassium sodium-activated channel subfamily T member 1 [Source:HGNC Symbol;Acc:HGNC:18865]	protein_coding
PyrL5n6	MDD	ENSG00000107164	FUBP3	6.22342	0.0347397	0.275998	0.783111	0.994393	-6.48661	FALSE	8939	far upstream element binding protein 3 [Source:HGNC Symbol;Acc:HGNC:4005]	protein_coding
PyrL5n6	MDD	ENSG00000107165	TYRP1	-3.0702	-1.88163	-1.69592	0.0929684	0.987265	-4.23868	FALSE	7306	tyrosinase related protein 1 [Source:HGNC Symbol;Acc:HGNC:12450]	protein_coding
PyrL5n6	MDD	ENSG00000107175	CREB3	1.9632	-0.518852	-0.650929	0.516683	0.992716	-5.09025	FALSE	10488	cAMP responsive element binding protein 3 [Source:HGNC Symbol;Acc:HGNC:2347]	protein_coding
PyrL5n6	MDD	ENSG00000107185	RGP1	4.96162	-0.0516148	-0.254234	0.79983	0.994538	-6.08142	FALSE	9827	RGP1 homolog, RAB6A GEF complex partner 1 [Source:HGNC Symbol;Acc:HGNC:21965]	protein_coding
PyrL5n6	MDD	ENSG00000107186	MPDZ	7.33097	0.0447132	0.434929	0.664539	0.993145	-6.77854	FALSE	8777	multiple PDZ domain crumbs cell polarity complex component [Source:HGNC Symbol;Acc:HGNC:7208]	protein_coding
PyrL5n6	MDD	ENSG00000107201	DDX58	3.60462	0.264371	0.784306	0.434689	0.989419	-5.35135	FALSE	23586	DExD/H-box helicase 58 [Source:HGNC Symbol;Acc:HGNC:19102]	protein_coding
PyrL5n6	MDD	ENSG00000107223	EDF1	4.46858	-0.0913535	-0.344323	0.731317	0.993145	-5.84715	FALSE	8721	endothelial differentiation related factor 1 [Source:HGNC Symbol;Acc:HGNC:3164]	protein_coding
PyrL5n6	MDD	ENSG00000107242	PIP5K1B	4.78201	-0.164348	-0.645581	0.520009	0.993145	-5.77332	FALSE	8395	phosphatidylinositol-4-phosphate 5-kinase type 1 beta [Source:HGNC Symbol;Acc:HGNC:8995]	protein_coding
PyrL5n6	MDD	ENSG00000107249	GLIS3	5.53087	-0.366867	-1.79801	0.0751515	0.979373	-4.72562	FALSE	169792	GLIS family zinc finger 3 [Source:HGNC Symbol;Acc:HGNC:28510]	protein_coding
PyrL5n6	MDD	ENSG00000107262	BAG1	3.0769	0.355965	0.813522	0.417825	0.989419	-5.2501	FALSE	573	BAG cochaperone 1 [Source:HGNC Symbol;Acc:HGNC:937]	protein_coding
PyrL5n6	MDD	ENSG00000107263	RAPGEF1	7.55999	0.0939459	1.09332	0.276846	0.989419	-6.34711	FALSE	2889	Rap guanine nucleotide exchange factor 1 [Source:HGNC Symbol;Acc:HGNC:4568]	protein_coding
PyrL5n6	MDD	ENSG00000107281	NPDC1	6.60045	0.214456	1.77033	0.079678	0.979373	-5.08931	FALSE	56654	neural proliferation, differentiation and control 1 [Source:HGNC Symbol;Acc:HGNC:7899]	protein_coding
PyrL5n6	MDD	ENSG00000107282	APBA1	8.19288	-0.146433	-1.96889	0.0516949	0.971812	-5.25442	FALSE	320	amyloid beta precursor protein binding family A member 1 [Source:HGNC Symbol;Acc:HGNC:578]	protein_coding
PyrL5n6	MDD	ENSG00000107290	SETX	6.70322	0.036303	0.347629	0.72884	0.993145	-6.61111	FALSE	23064	senataxin [Source:HGNC Symbol;Acc:HGNC:445]	protein_coding
PyrL5n6	MDD	ENSG00000107295	SH3GL2	9.0452	-0.161595	-2.13973	0.0354526	0.954934	-5.31311	FALSE	6456	SH3 domain containing GRB2 like 2, endophilin A1 [Source:HGNC Symbol;Acc:HGNC:10831]	protein_coding
PyrL5n6	MDD	ENSG00000107317	PTGDS	2.28544	-0.359669	-0.617973	0.537979	0.993145	-5.19558	FALSE	5730	prostaglandin D2 synthase [Source:HGNC Symbol;Acc:HGNC:9592]	protein_coding
PyrL5n6	MDD	ENSG00000107331	ABCA2	7.94987	-0.0304013	-0.344638	0.73108	0.993145	-7.05417	FALSE	20	ATP binding cassette subfamily A member 2 [Source:HGNC Symbol;Acc:HGNC:32]	protein_coding
PyrL5n6	MDD	ENSG00000107338	SHB	2.72543	-1.53542	-2.63746	0.00966803	0.860028	-2.72096	FALSE	6461	SH2 domain containing adaptor protein B [Source:HGNC Symbol;Acc:HGNC:10838]	protein_coding
PyrL5n6	MDD	ENSG00000107341	UBE2R2	6.02863	-0.0665129	-0.526128	0.599948	0.993145	-6.29643	FALSE	54926	ubiquitin conjugating enzyme E2 R2 [Source:HGNC Symbol;Acc:HGNC:19907]	protein_coding
PyrL5n6	MDD	ENSG00000107362	ABHD17B	3.91227	0.0686753	0.226065	0.821606	0.994538	-5.73076	FALSE	51104	abhydrolase domain containing 17B, depalmitoylase [Source:HGNC Symbol;Acc:HGNC:24278]	protein_coding
PyrL5n6	MDD	ENSG00000107371	EXOSC3	1.35759	-0.881935	-1.23802	0.218567	0.987265	-4.63698	FALSE	51010	exosome component 3 [Source:HGNC Symbol;Acc:HGNC:17944]	protein_coding
PyrL5n6	MDD	ENSG00000107372	ZFAND5	5.74518	-0.110451	-0.702162	0.484187	0.990791	-6.14066	FALSE	7763	zinc finger AN1-type containing 5 [Source:HGNC Symbol;Acc:HGNC:13008]	protein_coding
PyrL5n6	MDD	ENSG00000107404	DVL1	5.2828	-0.281647	-1.40263	0.163783	0.987265	-5.2166	FALSE	1855	dishevelled segment polarity protein 1 [Source:HGNC Symbol;Acc:HGNC:3084]	protein_coding
PyrL5n6	MDD	ENSG00000107438	PDLIM1	-1.27231	0.919946	1.03986	0.300878	0.989419	-4.70997	FALSE	9124	PDZ and LIM domain 1 [Source:HGNC Symbol;Acc:HGNC:2067]	protein_coding
PyrL5n6	MDD	ENSG00000107443	CCNJ	-1.97005	2.51087	2.38551	0.0189125	0.900033	-3.5465	FALSE	54619	cyclin J [Source:HGNC Symbol;Acc:HGNC:23434]	protein_coding
PyrL5n6	MDD	ENSG00000107447	DNTT	-3.13319	0.0642305	0.0707479	0.943738	0.997781	-4.9385	FALSE	1791	DNA nucleotidylexotransferase [Source:HGNC Symbol;Acc:HGNC:2983]	protein_coding
PyrL5n6	MDD	ENSG00000107485	GATA3	-3.50871	-0.375497	-0.384258	0.701592	0.993145	-4.89387	FALSE	2625	GATA binding protein 3 [Source:HGNC Symbol;Acc:HGNC:4172]	protein_coding
PyrL5n6	MDD	ENSG00000107518	ATRNL1	10.0319	-0.161016	-2.19785	0.0312629	0.938467	-5.70054	FALSE	26033	attractin like 1 [Source:HGNC Symbol;Acc:HGNC:29063]	protein_coding
PyrL5n6	MDD	ENSG00000107521	HPS1	4.48382	0.0147569	0.0606628	0.951747	0.997839	-5.96049	FALSE	3257	HPS1 biogenesis of lysosomal organelles complex 3 subunit 1 [Source:HGNC Symbol;Acc:HGNC:5163]	protein_coding
PyrL5n6	MDD	ENSG00000107537	PHYH	1.07102	0.238282	0.265988	0.790789	0.994538	-5.01126	FALSE	5264	phytanoyl-CoA 2-hydroxylase [Source:HGNC Symbol;Acc:HGNC:8940]	protein_coding
PyrL5n6	MDD	ENSG00000107551	RASSF4	4.57054	0.0969051	0.388342	0.698577	0.993145	-5.84698	FALSE	83937	Ras association domain family member 4 [Source:HGNC Symbol;Acc:HGNC:20793]	protein_coding
PyrL5n6	MDD	ENSG00000107554	DNMBP	4.21951	0.441316	1.40188	0.164004	0.987265	-4.92931	FALSE	23268	dynamin binding protein [Source:HGNC Symbol;Acc:HGNC:30373]	protein_coding
PyrL5n6	MDD	ENSG00000107560	RAB11FIP2	4.78202	0.11504	0.559012	0.577386	0.993145	-5.97258	FALSE	22841	RAB11 family interacting protein 2 [Source:HGNC Symbol;Acc:HGNC:29152]	protein_coding
PyrL5n6	MDD	ENSG00000107562	CXCL12	-2.61266	1.21816	1.0728	0.285909	0.989419	-4.64556	FALSE	6387	C-X-C motif chemokine ligand 12 [Source:HGNC Symbol;Acc:HGNC:10672]	protein_coding
PyrL5n6	MDD	ENSG00000107566	ERLIN1	3.47887	-0.587191	-1.56598	0.120469	0.987265	-4.59268	FALSE	10613	ER lipid raft associated 1 [Source:HGNC Symbol;Acc:HGNC:16947]	protein_coding
PyrL5n6	MDD	ENSG00000107581	EIF3A	6.52583	0.0915726	0.756097	0.451344	0.989419	-6.30321	FALSE	8661	eukaryotic translation initiation factor 3 subunit A [Source:HGNC Symbol;Acc:HGNC:3271]	protein_coding
PyrL5n6	MDD	ENSG00000107593	PKD2L1	1.06295	2.13521	2.38063	0.0191508	0.900033	-3.40349	FALSE	9033	polycystin 2 like 1, transient receptor potential cation channel [Source:HGNC Symbol;Acc:HGNC:9011]	protein_coding
PyrL5n6	MDD	ENSG00000107611	CUBN	3.38832	0.11364	0.258245	0.796741	0.994538	-5.56749	FALSE	8029	cubilin [Source:HGNC Symbol;Acc:HGNC:2548]	protein_coding
PyrL5n6	MDD	ENSG00000107614	TRDMT1	2.79574	-0.465781	-0.884318	0.378616	0.989419	-5.07916	FALSE	1787	tRNA aspartic acid methyltransferase 1 [Source:HGNC Symbol;Acc:HGNC:2977]	protein_coding
PyrL5n6	MDD	ENSG00000107625	DDX50	4.12442	-0.045192	-0.161218	0.872243	0.994538	-5.86843	FALSE	79009	DExD-box helicase 50 [Source:HGNC Symbol;Acc:HGNC:17906]	protein_coding
PyrL5n6	MDD	ENSG00000107643	MAPK8	7.36009	-0.182619	-1.87283	0.0639722	0.971812	-5.14573	FALSE	5599	mitogen-activated protein kinase 8 [Source:HGNC Symbol;Acc:HGNC:6881]	protein_coding
PyrL5n6	MDD	ENSG00000107651	SEC23IP	4.59044	0.130108	0.586268	0.558998	0.993145	-5.81758	FALSE	11196	SEC23 interacting protein [Source:HGNC Symbol;Acc:HGNC:17018]	protein_coding
PyrL5n6	MDD	ENSG00000107669	ATE1	6.8225	-0.168087	-1.45662	0.148312	0.987265	-5.6425	FALSE	11101	arginyltransferase 1 [Source:HGNC Symbol;Acc:HGNC:782]	protein_coding
PyrL5n6	MDD	ENSG00000107672	NSMCE4A	2.39542	0.594127	1.0717	0.2864	0.989419	-4.90197	FALSE	54780	NSE4 homolog A, SMC5-SMC6 complex component [Source:HGNC Symbol;Acc:HGNC:25935]	protein_coding
PyrL5n6	MDD	ENSG00000107679	PLEKHA1	6.59461	0.148507	1.02172	0.309344	0.989419	-6.10725	FALSE	59338	pleckstrin homology domain containing A1 [Source:HGNC Symbol;Acc:HGNC:14335]	protein_coding
PyrL5n6	MDD	ENSG00000107719	PALD1	3.33071	-0.543702	-0.949155	0.345153	0.989419	-5.15516	FALSE	27143	phosphatase domain containing paladin 1 [Source:HGNC Symbol;Acc:HGNC:23530]	protein_coding
PyrL5n6	MDD	ENSG00000107731	UNC5B	5.50411	-0.0984995	-0.441679	0.659662	0.993145	-6.18844	FALSE	219699	unc-5 netrin receptor B [Source:HGNC Symbol;Acc:HGNC:12568]	protein_coding
PyrL5n6	MDD	ENSG00000107736	CDH23	3.45172	-0.154114	-0.434111	0.66513	0.993145	-5.53699	FALSE	64072	cadherin related 23 [Source:HGNC Symbol;Acc:HGNC:13733]	protein_coding
PyrL5n6	MDD	ENSG00000107738	VSIR	-3.23008	-0.734773	-0.689429	0.492128	0.992235	-4.80507	FALSE	64115	V-set immunoregulatory receptor [Source:HGNC Symbol;Acc:HGNC:30085]	protein_coding
PyrL5n6	MDD	ENSG00000107742	SPOCK2	8.05509	0.0624023	0.720702	0.472751	0.989419	-6.85731	FALSE	9806	SPARC (osteonectin), cwcv and kazal like domains proteoglycan 2 [Source:HGNC Symbol;Acc:HGNC:13564]	protein_coding
PyrL5n6	MDD	ENSG00000107745	MICU1	6.94899	-0.00587865	-0.0543267	0.956782	0.997839	-6.72692	FALSE	10367	mitochondrial calcium uptake 1 [Source:HGNC Symbol;Acc:HGNC:1530]	protein_coding
PyrL5n6	MDD	ENSG00000107758	PPP3CB	6.84754	0.144262	1.31753	0.19063	0.987265	-5.84633	FALSE	5532	protein phosphatase 3 catalytic subunit beta [Source:HGNC Symbol;Acc:HGNC:9315]	protein_coding
PyrL5n6	MDD	ENSG00000107771	CCSER2	7.30245	-0.0666823	-0.730117	0.467002	0.989419	-6.60848	FALSE	54462	coiled-coil serine rich protein 2 [Source:HGNC Symbol;Acc:HGNC:29197]	protein_coding
PyrL5n6	MDD	ENSG00000107779	BMPR1A	5.89253	-0.0370031	-0.260199	0.795238	0.994538	-6.37627	FALSE	657	bone morphogenetic protein receptor type 1A [Source:HGNC Symbol;Acc:HGNC:1076]	protein_coding
PyrL5n6	MDD	ENSG00000107789	MINPP1	4.02847	-0.173578	-0.641585	0.52259	0.993145	-5.57919	FALSE	9562	multiple inositol-polyphosphate phosphatase 1 [Source:HGNC Symbol;Acc:HGNC:7102]	protein_coding
PyrL5n6	MDD	ENSG00000107796	ACTA2	1.37474	0.6333	0.879017	0.38147	0.989419	-4.88144	FALSE	59	actin alpha 2, smooth muscle [Source:HGNC Symbol;Acc:HGNC:130]	protein_coding
PyrL5n6	MDD	ENSG00000107798	LIPA	5.72308	-0.251626	-1.61139	0.110202	0.987265	-5.11189	FALSE	3988	lipase A, lysosomal acid type [Source:HGNC Symbol;Acc:HGNC:6617]	protein_coding
PyrL5n6	MDD	ENSG00000107815	TWNK	0.0158845	0.178659	0.182423	0.855615	0.994538	-5.00876	FALSE	56652	twinkle mtDNA helicase [Source:HGNC Symbol;Acc:HGNC:1160]	protein_coding
PyrL5n6	MDD	ENSG00000107816	LZTS2	4.53693	-0.272291	-1.00575	0.316928	0.989419	-5.39609	FALSE	84445	leucine zipper tumor suppressor 2 [Source:HGNC Symbol;Acc:HGNC:29381]	protein_coding
PyrL5n6	MDD	ENSG00000107819	SFXN3	5.46858	-0.303246	-1.81152	0.0730209	0.978696	-4.66572	FALSE	81855	sideroflexin 3 [Source:HGNC Symbol;Acc:HGNC:16087]	protein_coding
PyrL5n6	MDD	ENSG00000107829	FBXW4	6.69394	0.0692913	0.569495	0.57028	0.993145	-6.49188	FALSE	6468	F-box and WD repeat domain containing 4 [Source:HGNC Symbol;Acc:HGNC:10847]	protein_coding
PyrL5n6	MDD	ENSG00000107831	FGF8	-3.29761	0.107132	0.0923073	0.926636	0.996877	-4.91654	FALSE	2253	fibroblast growth factor 8 [Source:HGNC Symbol;Acc:HGNC:3686]	protein_coding
PyrL5n6	MDD	ENSG00000107833	NPM3	-0.302796	-0.310198	-0.299241	0.765369	0.994393	-4.95475	FALSE	10360	nucleophosmin/nucleoplasmin 3 [Source:HGNC Symbol;Acc:HGNC:7931]	protein_coding
PyrL5n6	MDD	ENSG00000107854	TNKS2	5.85776	-0.0140692	-0.0911969	0.927516	0.996877	-6.36337	FALSE	80351	tankyrase 2 [Source:HGNC Symbol;Acc:HGNC:15677]	protein_coding
PyrL5n6	MDD	ENSG00000107862	GBF1	7.23934	0.105204	1.17382	0.243215	0.987265	-6.17109	FALSE	8729	golgi brefeldin A resistant guanine nucleotide exchange factor 1 [Source:HGNC Symbol;Acc:HGNC:4181]	protein_coding
PyrL5n6	MDD	ENSG00000107863	ARHGAP21	8.59518	-0.0442651	-0.680771	0.497568	0.992716	-7.13035	FALSE	57584	Rho GTPase activating protein 21 [Source:HGNC Symbol;Acc:HGNC:23725]	protein_coding
PyrL5n6	MDD	ENSG00000107864	CPEB3	7.53417	-0.180054	-2.21326	0.0291207	0.922782	-4.55108	FALSE	22849	cytoplasmic polyadenylation element binding protein 3 [Source:HGNC Symbol;Acc:HGNC:21746]	protein_coding
PyrL5n6	MDD	ENSG00000107872	FBXL15	1.12237	0.14109	0.174716	0.861651	0.994538	-5.17294	FALSE	79176	F-box and leucine rich repeat protein 15 [Source:HGNC Symbol;Acc:HGNC:28155]	protein_coding
PyrL5n6	MDD	ENSG00000107874	CUEDC2	3.89767	-0.395744	-1.25355	0.21289	0.987265	-5.00166	FALSE	79004	CUE domain containing 2 [Source:HGNC Symbol;Acc:HGNC:28352]	protein_coding
PyrL5n6	MDD	ENSG00000107882	SUFU	5.84277	0.0706474	0.462758	0.644529	0.993145	-6.24693	FALSE	51684	SUFU negative regulator of hedgehog signaling [Source:HGNC Symbol;Acc:HGNC:16466]	protein_coding
PyrL5n6	MDD	ENSG00000107890	ANKRD26	6.48551	0.0386683	0.302342	0.76301	0.994393	-6.54701	FALSE	22852	ankyrin repeat domain containing 26 [Source:HGNC Symbol;Acc:HGNC:29186]	protein_coding
PyrL5n6	MDD	ENSG00000107897	ACBD5	4.04173	0.30636	1.22117	0.224852	0.987265	-5.11668	FALSE	91452	acyl-CoA binding domain containing 5 [Source:HGNC Symbol;Acc:HGNC:23338]	protein_coding
PyrL5n6	MDD	ENSG00000107902	LHPP	6.60499	0.371809	3.19483	0.00186502	0.748975	-1.795	FALSE	64077	phospholysine phosphohistidine inorganic pyrophosphate phosphatase [Source:HGNC Symbol;Acc:HGNC:30042]	protein_coding
PyrL5n6	MDD	ENSG00000107929	LARP4B	7.09685	0.0924484	0.937921	0.350513	0.989419	-6.35052	FALSE	23185	La ribonucleoprotein 4B [Source:HGNC Symbol;Acc:HGNC:28987]	protein_coding
PyrL5n6	MDD	ENSG00000107937	GTPBP4	3.99904	-0.28921	-0.979081	0.32987	0.989419	-5.34043	FALSE	23560	GTP binding protein 4 [Source:HGNC Symbol;Acc:HGNC:21535]	protein_coding
PyrL5n6	MDD	ENSG00000107938	EDRF1	3.59719	-0.311803	-0.787613	0.43276	0.989419	-5.29341	FALSE	26098	erythroid differentiation regulatory factor 1 [Source:HGNC Symbol;Acc:HGNC:24640]	protein_coding
PyrL5n6	MDD	ENSG00000107949	BCCIP	3.53128	-0.352216	-1.01259	0.313667	0.989419	-5.19161	FALSE	56647	BRCA2 and CDKN1A interacting protein [Source:HGNC Symbol;Acc:HGNC:978]	protein_coding
PyrL5n6	MDD	ENSG00000107951	MTPAP	3.77145	0.241416	0.777648	0.438587	0.989419	-5.48111	FALSE	55149	mitochondrial poly(A) polymerase [Source:HGNC Symbol;Acc:HGNC:25532]	protein_coding
PyrL5n6	MDD	ENSG00000107954	NEURL1	6.53726	0.0288713	0.223533	0.82357	0.994538	-6.58216	FALSE	9148	neuralized E3 ubiquitin protein ligase 1 [Source:HGNC Symbol;Acc:HGNC:7761]	protein_coding
PyrL5n6	MDD	ENSG00000107957	SH3PXD2A	8.99326	0.0792145	1.07486	0.285416	0.989419	-6.93731	FALSE	9644	SH3 and PX domains 2A [Source:HGNC Symbol;Acc:HGNC:23664]	protein_coding
PyrL5n6	MDD	ENSG00000107959	PITRM1	4.63173	-0.30916	-1.35252	0.179216	0.987265	-5.12593	FALSE	10531	pitrilysin metallopeptidase 1 [Source:HGNC Symbol;Acc:HGNC:17663]	protein_coding
PyrL5n6	MDD	ENSG00000107960	STN1	3.1314	-0.286417	-0.684977	0.494921	0.992235	-5.30499	FALSE	79991	STN1 subunit of CST complex [Source:HGNC Symbol;Acc:HGNC:26200]	protein_coding
PyrL5n6	MDD	ENSG00000107968	MAP3K8	2.26758	0.385971	0.69013	0.491689	0.992235	-5.07621	FALSE	1326	mitogen-activated protein kinase kinase kinase 8 [Source:HGNC Symbol;Acc:HGNC:6860]	protein_coding
PyrL5n6	MDD	ENSG00000108001	EBF3	3.56203	-0.213682	-0.597163	0.55173	0.993145	-5.50514	FALSE	253738	EBF transcription factor 3 [Source:HGNC Symbol;Acc:HGNC:19087]	protein_coding
PyrL5n6	MDD	ENSG00000108010	GLRX3	5.06097	-0.0351517	-0.182189	0.855798	0.994538	-6.11724	FALSE	10539	glutaredoxin 3 [Source:HGNC Symbol;Acc:HGNC:15987]	protein_coding
PyrL5n6	MDD	ENSG00000108018	SORCS1	8.53541	0.0173034	0.148595	0.882294	0.994804	-7.29643	FALSE	114815	sortilin related VPS10 domain containing receptor 1 [Source:HGNC Symbol;Acc:HGNC:16697]	protein_coding
PyrL5n6	MDD	ENSG00000108021	TASOR2	6.02655	0.0859283	0.646391	0.519487	0.992872	-6.25018	FALSE	54906	transcription activation suppressor family member 2 [Source:HGNC Symbol;Acc:HGNC:23484]	protein_coding
PyrL5n6	MDD	ENSG00000108039	XPNPEP1	5.15796	0.0446827	0.246612	0.805707	0.994538	-6.14695	FALSE	7511	X-prolyl aminopeptidase 1 [Source:HGNC Symbol;Acc:HGNC:12822]	protein_coding
PyrL5n6	MDD	ENSG00000108055	SMC3	4.22833	-0.188569	-0.791959	0.430233	0.989419	-5.5659	FALSE	9126	structural maintenance of chromosomes 3 [Source:HGNC Symbol;Acc:HGNC:2468]	protein_coding
PyrL5n6	MDD	ENSG00000108061	SHOC2	5.76157	-0.195508	-1.26277	0.209566	0.987265	-5.60824	FALSE	8036	SHOC2 leucine rich repeat scaffold protein [Source:HGNC Symbol;Acc:HGNC:15454]	protein_coding
PyrL5n6	MDD	ENSG00000108064	TFAM	1.68998	1.67472	2.26521	0.0256263	0.922782	-3.47371	FALSE	7019	transcription factor A, mitochondrial [Source:HGNC Symbol;Acc:HGNC:11741]	protein_coding
PyrL5n6	MDD	ENSG00000108091	CCDC6	7.22339	-0.0470343	-0.469767	0.63953	0.993145	-6.71426	FALSE	8030	coiled-coil domain containing 6 [Source:HGNC Symbol;Acc:HGNC:18782]	protein_coding
PyrL5n6	MDD	ENSG00000108094	CUL2	5.18237	-0.0993718	-0.548271	0.584711	0.993145	-6.04005	FALSE	8453	cullin 2 [Source:HGNC Symbol;Acc:HGNC:2552]	protein_coding
PyrL5n6	MDD	ENSG00000108100	CCNY	8.11198	0.0881064	1.17706	0.241926	0.987265	-6.46551	FALSE	219771	cyclin Y [Source:HGNC Symbol;Acc:HGNC:23354]	protein_coding
PyrL5n6	MDD	ENSG00000108106	UBE2S	2.94602	0.133243	0.301481	0.763665	0.994393	-5.46262	FALSE	27338	ubiquitin conjugating enzyme E2 S [Source:HGNC Symbol;Acc:HGNC:17895]	protein_coding
PyrL5n6	MDD	ENSG00000108107	RPL28	4.96703	0.0970721	0.464891	0.643006	0.993145	-5.96161	FALSE	6158	ribosomal protein L28 [Source:HGNC Symbol;Acc:HGNC:10330]	protein_coding
PyrL5n6	MDD	ENSG00000108175	ZMIZ1	8.50308	-0.118298	-1.16447	0.247895	0.987265	-6.63765	FALSE	57178	zinc finger MIZ-type containing 1 [Source:HGNC Symbol;Acc:HGNC:16493]	protein_coding
PyrL5n6	MDD	ENSG00000108176	DNAJC12	2.92457	0.204538	0.416407	0.677992	0.993145	-5.29136	FALSE	56521	DnaJ heat shock protein family (Hsp40) member C12 [Source:HGNC Symbol;Acc:HGNC:28908]	protein_coding
PyrL5n6	MDD	ENSG00000108179	PPIF	2.21382	0.294322	0.476133	0.635004	0.993145	-5.18145	FALSE	10105	peptidylprolyl isomerase F [Source:HGNC Symbol;Acc:HGNC:9259]	protein_coding
PyrL5n6	MDD	ENSG00000108187	PBLD	1.25285	0.271708	0.331586	0.740886	0.994393	-5.0652	FALSE	64081	phenazine biosynthesis like protein domain containing [Source:HGNC Symbol;Acc:HGNC:23301]	protein_coding
PyrL5n6	MDD	ENSG00000108219	TSPAN14	6.44702	0.0667565	0.560912	0.576095	0.993145	-6.39953	FALSE	81619	tetraspanin 14 [Source:HGNC Symbol;Acc:HGNC:23303]	protein_coding
PyrL5n6	MDD	ENSG00000108231	LGI1	4.67676	0.0625986	0.271517	0.786545	0.994538	-5.93952	FALSE	9211	leucine rich glioma inactivated 1 [Source:HGNC Symbol;Acc:HGNC:6572]	protein_coding
PyrL5n6	MDD	ENSG00000108239	TBC1D12	4.26721	-0.341784	-1.2613	0.210096	0.987265	-5.17021	FALSE	23232	TBC1 domain family member 12 [Source:HGNC Symbol;Acc:HGNC:29082]	protein_coding
PyrL5n6	MDD	ENSG00000108255	CRYBA1	-2.10415	0.412894	0.367846	0.713755	0.993145	-4.8911	FALSE	1411	crystallin beta A1 [Source:HGNC Symbol;Acc:HGNC:2394]	protein_coding
PyrL5n6	MDD	ENSG00000108256	NUFIP2	6.08984	0.0276169	0.193186	0.847199	0.994538	-6.43326	FALSE	57532	nuclear FMR1 interacting protein 2 [Source:HGNC Symbol;Acc:HGNC:17634]	protein_coding
PyrL5n6	MDD	ENSG00000108262	GIT1	6.83034	0.126377	0.989859	0.324599	0.989419	-6.2115	FALSE	28964	GIT ArfGAP 1 [Source:HGNC Symbol;Acc:HGNC:4272]	protein_coding
PyrL5n6	MDD	ENSG00000108298	RPL19	4.85433	-0.329883	-1.2218	0.224617	0.987265	-5.35538	FALSE	6143	ribosomal protein L19 [Source:HGNC Symbol;Acc:HGNC:10312]	protein_coding
PyrL5n6	MDD	ENSG00000108306	FBXL20	6.69752	-0.0372068	-0.3234	0.747058	0.994393	-6.59417	FALSE	84961	F-box and leucine rich repeat protein 20 [Source:HGNC Symbol;Acc:HGNC:24679]	protein_coding
PyrL5n6	MDD	ENSG00000108309	RUNDC3A	7.21199	0.0493495	0.48876	0.626067	0.993145	-6.72359	FALSE	10900	RUN domain containing 3A [Source:HGNC Symbol;Acc:HGNC:16984]	protein_coding
PyrL5n6	MDD	ENSG00000108312	UBTF	5.72588	0.00967615	0.0627756	0.950069	0.997839	-6.35834	FALSE	7343	upstream binding transcription factor [Source:HGNC Symbol;Acc:HGNC:12511]	protein_coding
PyrL5n6	MDD	ENSG00000108344	PSMD3	5.41298	-0.0759769	-0.414449	0.679421	0.993145	-6.14506	FALSE	5709	proteasome 26S subunit, non-ATPase 3 [Source:HGNC Symbol;Acc:HGNC:9560]	protein_coding
PyrL5n6	MDD	ENSG00000108349	CASC3	6.56213	0.207302	1.54061	0.126527	0.987265	-5.43309	FALSE	22794	CASC3 exon junction complex subunit [Source:HGNC Symbol;Acc:HGNC:17040]	protein_coding
PyrL5n6	MDD	ENSG00000108352	RAPGEFL1	6.95747	0.0140205	0.122308	0.902897	0.995708	-6.73695	FALSE	51195	Rap guanine nucleotide exchange factor like 1 [Source:HGNC Symbol;Acc:HGNC:17428]	protein_coding
PyrL5n6	MDD	ENSG00000108370	RGS9	3.82947	-0.132969	-0.342463	0.732711	0.993145	-5.60927	FALSE	8787	regulator of G protein signaling 9 [Source:HGNC Symbol;Acc:HGNC:10004]	protein_coding
PyrL5n6	MDD	ENSG00000108379	WNT3	2.70303	0.148518	0.256927	0.797756	0.994538	-5.31939	FALSE	7473	Wnt family member 3 [Source:HGNC Symbol;Acc:HGNC:12782]	protein_coding
PyrL5n6	MDD	ENSG00000108379	WNT3	2.70303	0.148518	0.256927	0.797756	0.994538	-5.31939	FALSE	101929777	Wnt family member 3 [Source:HGNC Symbol;Acc:HGNC:12782]	protein_coding
PyrL5n6	MDD	ENSG00000108381	ASPA	-2.59335	-0.400381	-0.351241	0.726136	0.993145	-4.89398	FALSE	443	aspartoacylase [Source:HGNC Symbol;Acc:HGNC:756]	protein_coding
PyrL5n6	MDD	ENSG00000108384	RAD51C	3.287	-0.655783	-1.77568	0.0787847	0.979373	-4.23104	FALSE	5889	RAD51 paralog C [Source:HGNC Symbol;Acc:HGNC:9820]	protein_coding
PyrL5n6	MDD	ENSG00000108387	SEPTIN4	4.59302	-0.26054	-1.02723	0.306756	0.989419	-5.46073	FALSE	5414	septin 4 [Source:HGNC Symbol;Acc:HGNC:9165]	protein_coding
PyrL5n6	MDD	ENSG00000108389	MTMR4	6.01088	0.039425	0.256948	0.797739	0.994538	-6.42557	FALSE	9110	myotubularin related protein 4 [Source:HGNC Symbol;Acc:HGNC:7452]	protein_coding
PyrL5n6	MDD	ENSG00000108395	TRIM37	7.196	0.0649778	0.624755	0.533535	0.993145	-6.6209	FALSE	4591	tripartite motif containing 37 [Source:HGNC Symbol;Acc:HGNC:7523]	protein_coding
PyrL5n6	MDD	ENSG00000108405	P2RX1	-2.87364	-0.268442	-0.2324	0.816696	0.994538	-4.90944	FALSE	5023	purinergic receptor P2X 1 [Source:HGNC Symbol;Acc:HGNC:8533]	protein_coding
PyrL5n6	MDD	ENSG00000108406	DHX40	3.11143	0.162542	0.369567	0.712476	0.993145	-5.37431	FALSE	79665	DEAH-box helicase 40 [Source:HGNC Symbol;Acc:HGNC:18018]	protein_coding
PyrL5n6	MDD	ENSG00000108423	TUBD1	1.20738	-0.063114	-0.0920446	0.926844	0.996877	-5.13946	FALSE	51174	tubulin delta 1 [Source:HGNC Symbol;Acc:HGNC:16811]	protein_coding
PyrL5n6	MDD	ENSG00000108424	KPNB1	5.89803	-0.0123462	-0.0912838	0.927447	0.996877	-6.40985	FALSE	3837	karyopherin subunit beta 1 [Source:HGNC Symbol;Acc:HGNC:6400]	protein_coding
PyrL5n6	MDD	ENSG00000108433	GOSR2	4.05712	-0.157528	-0.507445	0.612945	0.993145	-5.59911	FALSE	9570	golgi SNAP receptor complex member 2 [Source:HGNC Symbol;Acc:HGNC:4431]	protein_coding
PyrL5n6	MDD	ENSG00000108439	PNPO	3.12715	0.374293	0.745102	0.457934	0.989419	-5.19791	FALSE	55163	pyridoxamine 5'-phosphate oxidase [Source:HGNC Symbol;Acc:HGNC:30260]	protein_coding
PyrL5n6	MDD	ENSG00000108443	RPS6KB1	5.15228	-0.109578	-0.6222	0.535207	0.993145	-5.96066	FALSE	6198	ribosomal protein S6 kinase B1 [Source:HGNC Symbol;Acc:HGNC:10436]	protein_coding
PyrL5n6	MDD	ENSG00000108448	TRIM16L	2.11577	-0.557941	-0.850012	0.397321	0.989419	-4.96141	FALSE		tripartite motif containing 16 like [Source:HGNC Symbol;Acc:HGNC:32670]	transcribed_unprocessed_pseudogene
PyrL5n6	MDD	ENSG00000108465	CDK5RAP3	2.45723	-0.721002	-1.41007	0.161578	0.987265	-4.57598	FALSE	80279	CDK5 regulatory subunit associated protein 3 [Source:HGNC Symbol;Acc:HGNC:18673]	protein_coding
PyrL5n6	MDD	ENSG00000108468	CBX1	5.19008	0.229211	1.20241	0.232004	0.987265	-5.48314	FALSE	10951	chromobox 1 [Source:HGNC Symbol;Acc:HGNC:1551]	protein_coding
PyrL5n6	MDD	ENSG00000108469	RECQL5	4.50378	0.0822421	0.313319	0.754682	0.994393	-5.859	FALSE	9400	RecQ like helicase 5 [Source:HGNC Symbol;Acc:HGNC:9950]	protein_coding
PyrL5n6	MDD	ENSG00000108474	PIGL	5.45729	0.0648633	0.383906	0.701852	0.993145	-6.21838	FALSE	9487	phosphatidylinositol glycan anchor biosynthesis class L [Source:HGNC Symbol;Acc:HGNC:8966]	protein_coding
PyrL5n6	MDD	ENSG00000108479	GALK1	-2.42262	1.26838	1.10626	0.271233	0.989419	-4.63124	FALSE	2584	galactokinase 1 [Source:HGNC Symbol;Acc:HGNC:4118]	protein_coding
PyrL5n6	MDD	ENSG00000108506	INTS2	3.74328	-0.0876809	-0.292913	0.770187	0.994393	-5.63928	FALSE	57508	integrator complex subunit 2 [Source:HGNC Symbol;Acc:HGNC:29241]	protein_coding
PyrL5n6	MDD	ENSG00000108509	CAMTA2	6.83865	-0.103001	-0.876112	0.38304	0.989419	-6.32736	FALSE	23125	calmodulin binding transcription activator 2 [Source:HGNC Symbol;Acc:HGNC:18807]	protein_coding
PyrL5n6	MDD	ENSG00000108510	MED13	6.37879	-0.0693928	-0.550925	0.582897	0.993145	-6.42504	FALSE	9969	mediator complex subunit 13 [Source:HGNC Symbol;Acc:HGNC:22474]	protein_coding
PyrL5n6	MDD	ENSG00000108518	PFN1	2.91671	0.103211	0.24374	0.807924	0.994538	-5.46054	FALSE	5216	profilin 1 [Source:HGNC Symbol;Acc:HGNC:8881]	protein_coding
PyrL5n6	MDD	ENSG00000108523	RNF167	3.95605	0.323631	1.04363	0.299138	0.989419	-5.31261	FALSE	26001	ring finger protein 167 [Source:HGNC Symbol;Acc:HGNC:24544]	protein_coding
PyrL5n6	MDD	ENSG00000108528	SLC25A11	3.8411	0.122613	0.386455	0.69997	0.993145	-5.64256	FALSE	8402	solute carrier family 25 member 11 [Source:HGNC Symbol;Acc:HGNC:10981]	protein_coding
PyrL5n6	MDD	ENSG00000108551	RASD1	4.9139	-0.0236675	-0.0789132	0.93727	0.997177	-6.08905	FALSE	51655	ras related dexamethasone induced 1 [Source:HGNC Symbol;Acc:HGNC:15828]	protein_coding
PyrL5n6	MDD	ENSG00000108556	CHRNE	1.64252	-1.41535	-1.74402	0.0841865	0.982596	-4.14801	FALSE	1145	cholinergic receptor nicotinic epsilon subunit [Source:HGNC Symbol;Acc:HGNC:1966]	protein_coding
PyrL5n6	MDD	ENSG00000108557	RAI1	8.12167	0.0368478	0.35769	0.721393	0.993145	-7.0819	FALSE	10743	retinoic acid induced 1 [Source:HGNC Symbol;Acc:HGNC:9834]	protein_coding
PyrL5n6	MDD	ENSG00000108559	NUP88	4.58102	0.312601	1.3794	0.170806	0.987265	-5.10399	FALSE	4927	nucleoporin 88 [Source:HGNC Symbol;Acc:HGNC:8067]	protein_coding
PyrL5n6	MDD	ENSG00000108561	C1QBP	3.58046	0.422423	1.15522	0.250713	0.989419	-5.00641	FALSE	708	complement C1q binding protein [Source:HGNC Symbol;Acc:HGNC:1243]	protein_coding
PyrL5n6	MDD	ENSG00000108576	SLC6A4	-0.903249	-0.308165	-0.278759	0.780998	0.994393	-4.91968	FALSE	6532	solute carrier family 6 member 4 [Source:HGNC Symbol;Acc:HGNC:11050]	protein_coding
PyrL5n6	MDD	ENSG00000108578	BLMH	3.76775	0.262624	0.803929	0.423318	0.989419	-5.40555	FALSE	642	bleomycin hydrolase [Source:HGNC Symbol;Acc:HGNC:1059]	protein_coding
PyrL5n6	MDD	ENSG00000108582	CPD	6.09508	0.17182	1.0822	0.281732	0.989419	-5.90781	FALSE	1362	carboxypeptidase D [Source:HGNC Symbol;Acc:HGNC:2301]	protein_coding
PyrL5n6	MDD	ENSG00000108587	GOSR1	5.35426	-0.00526395	-0.0321232	0.974437	0.998399	-6.23756	FALSE	9527	golgi SNAP receptor complex member 1 [Source:HGNC Symbol;Acc:HGNC:4430]	protein_coding
PyrL5n6	MDD	ENSG00000108588	CCDC47	4.94379	0.0886222	0.456939	0.648693	0.993145	-6.0126	FALSE	57003	coiled-coil domain containing 47 [Source:HGNC Symbol;Acc:HGNC:24856]	protein_coding
PyrL5n6	MDD	ENSG00000108590	MED31	2.24363	-0.481047	-0.744803	0.458113	0.989419	-5.03061	FALSE	51003	mediator complex subunit 31 [Source:HGNC Symbol;Acc:HGNC:24260]	protein_coding
PyrL5n6	MDD	ENSG00000108591	DRG2	4.05567	-0.20243	-0.637149	0.525464	0.993145	-5.55642	FALSE	1819	developmentally regulated GTP binding protein 2 [Source:HGNC Symbol;Acc:HGNC:3030]	protein_coding
PyrL5n6	MDD	ENSG00000108592	FTSJ3	2.78224	0.212595	0.46206	0.645028	0.993145	-5.38522	FALSE	117246	FtsJ RNA 2'-O-methyltransferase 3 [Source:HGNC Symbol;Acc:HGNC:17136]	protein_coding
PyrL5n6	MDD	ENSG00000108599	AKAP10	5.76544	0.13649	0.883609	0.378997	0.989419	-5.99472	FALSE	11216	A-kinase anchoring protein 10 [Source:HGNC Symbol;Acc:HGNC:368]	protein_coding
PyrL5n6	MDD	ENSG00000108604	SMARCD2	2.75315	-0.259568	-0.514233	0.608208	0.993145	-5.32735	FALSE	6603	SWI/SNF related, matrix associated, actin dependent regulator of chromatin, subfamily d, member 2 [Source:HGNC Symbol;Acc:HGNC:11107]	protein_coding
PyrL5n6	MDD	ENSG00000108622	ICAM2	-2.29944	-1.39641	-1.25365	0.21285	0.987265	-4.54592	FALSE	3384	intercellular adhesion molecule 2 [Source:HGNC Symbol;Acc:HGNC:5345]	protein_coding
PyrL5n6	MDD	ENSG00000108639	SYNGR2	0.573548	1.21745	1.24379	0.216444	0.987265	-4.5814	FALSE	9144	synaptogyrin 2 [Source:HGNC Symbol;Acc:HGNC:11499]	protein_coding
PyrL5n6	MDD	ENSG00000108641	B9D1	5.25018	-0.037273	-0.18076	0.856917	0.994538	-6.17352	FALSE	27077	B9 domain containing 1 [Source:HGNC Symbol;Acc:HGNC:24123]	protein_coding
PyrL5n6	MDD	ENSG00000108651	UTP6	4.14059	0.14178	0.560137	0.576622	0.993145	-5.6934	FALSE	55813	UTP6 small subunit processome component [Source:HGNC Symbol;Acc:HGNC:18279]	protein_coding
PyrL5n6	MDD	ENSG00000108654	DDX5	8.03358	-0.0730902	-1.045	0.298507	0.989419	-6.60086	FALSE	1655	DEAD-box helicase 5 [Source:HGNC Symbol;Acc:HGNC:2746]	protein_coding
PyrL5n6	MDD	ENSG00000108666	C17orf75	0.660237	-0.168107	-0.2498	0.803247	0.994538	-5.14958	FALSE	64149	chromosome 17 open reading frame 75 [Source:HGNC Symbol;Acc:HGNC:30173]	protein_coding
PyrL5n6	MDD	ENSG00000108669	CYTH1	6.33627	-0.149977	-1.15118	0.252365	0.989419	-5.90911	FALSE	9267	cytohesin 1 [Source:HGNC Symbol;Acc:HGNC:9501]	protein_coding
PyrL5n6	MDD	ENSG00000108671	PSMD11	5.80579	0.18849	1.29427	0.198511	0.987265	-5.56038	FALSE	5717	proteasome 26S subunit, non-ATPase 11 [Source:HGNC Symbol;Acc:HGNC:9556]	protein_coding
PyrL5n6	MDD	ENSG00000108679	LGALS3BP	-2.10241	0.270869	0.238092	0.81229	0.994538	-4.91212	FALSE	3959	galectin 3 binding protein [Source:HGNC Symbol;Acc:HGNC:6564]	protein_coding
PyrL5n6	MDD	ENSG00000108684	ASIC2	10.5307	-0.0144115	-0.112623	0.910651	0.995773	-8.34496	FALSE	40	acid sensing ion channel subunit 2 [Source:HGNC Symbol;Acc:HGNC:99]	protein_coding
PyrL5n6	MDD	ENSG00000108733	PEX12	-1.06746	-0.139243	-0.125996	0.899984	0.995461	-4.92897	FALSE	5193	peroxisomal biogenesis factor 12 [Source:HGNC Symbol;Acc:HGNC:8854]	protein_coding
PyrL5n6	MDD	ENSG00000108759	KRT32	-2.32098	0.704253	0.589753	0.556668	0.993145	-4.83785	FALSE	3882	keratin 32 [Source:HGNC Symbol;Acc:HGNC:6449]	protein_coding
PyrL5n6	MDD	ENSG00000108771	DHX58	-0.765014	-2.46963	-2.32429	0.0221044	0.918313	-3.59842	FALSE	79132	DExH-box helicase 58 [Source:HGNC Symbol;Acc:HGNC:29517]	protein_coding
PyrL5n6	MDD	ENSG00000108773	KAT2A	5.70721	0.200729	1.31953	0.189965	0.987265	-5.47992	FALSE	2648	lysine acetyltransferase 2A [Source:HGNC Symbol;Acc:HGNC:4201]	protein_coding
PyrL5n6	MDD	ENSG00000108774	RAB5C	2.8016	-0.0203915	-0.0490275	0.960994	0.997839	-5.37602	FALSE	5878	RAB5C, member RAS oncogene family [Source:HGNC Symbol;Acc:HGNC:9785]	protein_coding
PyrL5n6	MDD	ENSG00000108784	NAGLU	-3.46045	0.384427	0.347186	0.729171	0.993145	-4.8898	FALSE	4669	N-acetyl-alpha-glucosaminidase [Source:HGNC Symbol;Acc:HGNC:7632]	protein_coding
PyrL5n6	MDD	ENSG00000108786	HSD17B1	-1.40381	-0.0224341	-0.0201569	0.983958	0.998399	-4.93882	FALSE	3292	hydroxysteroid 17-beta dehydrogenase 1 [Source:HGNC Symbol;Acc:HGNC:5210]	protein_coding
PyrL5n6	MDD	ENSG00000108788	MLX	1.72898	-0.120404	-0.190777	0.849082	0.994538	-5.30867	FALSE	6945	MAX dimerization protein MLX [Source:HGNC Symbol;Acc:HGNC:11645]	protein_coding
PyrL5n6	MDD	ENSG00000108797	CNTNAP1	7.14759	0.127663	1.17738	0.241799	0.987265	-6.12166	FALSE	8506	contactin associated protein 1 [Source:HGNC Symbol;Acc:HGNC:8011]	protein_coding
PyrL5n6	MDD	ENSG00000108798	ABI3	-2.76627	-1.31597	-1.21013	0.229044	0.987265	-4.57082	FALSE	51225	ABI family member 3 [Source:HGNC Symbol;Acc:HGNC:29859]	protein_coding
PyrL5n6	MDD	ENSG00000108799	EZH1	5.78916	-0.115455	-0.786028	0.433684	0.989419	-6.05726	FALSE	2145	enhancer of zeste 1 polycomb repressive complex 2 subunit [Source:HGNC Symbol;Acc:HGNC:3526]	protein_coding
PyrL5n6	MDD	ENSG00000108819	PPP1R9B	6.77004	0.276534	2.17287	0.032119	0.943679	-4.36634	FALSE	84687	protein phosphatase 1 regulatory subunit 9B [Source:HGNC Symbol;Acc:HGNC:9298]	protein_coding
PyrL5n6	MDD	ENSG00000108823	SGCA	-3.96049	1.70199	1.68603	0.0948652	0.987265	-4.24883	FALSE	6442	sarcoglycan alpha [Source:HGNC Symbol;Acc:HGNC:10805]	protein_coding
PyrL5n6	MDD	ENSG00000108825	PTGES3L-AARSD1	-3.84257	-1.16763	-1.05228	0.295172	0.989419	-4.65463	FALSE	100885850	PTGES3L-AARSD1 readthrough [Source:HGNC Symbol;Acc:HGNC:43946]	protein_coding
PyrL5n6	MDD	ENSG00000108826	MRPL27	1.06625	-0.78949	-1.02067	0.30984	0.989419	-4.77637	FALSE	51264	mitochondrial ribosomal protein L27 [Source:HGNC Symbol;Acc:HGNC:14483]	protein_coding
PyrL5n6	MDD	ENSG00000108828	VAT1	4.13864	0.493	1.73214	0.0862898	0.985304	-4.44497	FALSE	10493	vesicle amine transport 1 [Source:HGNC Symbol;Acc:HGNC:16919]	protein_coding
PyrL5n6	MDD	ENSG00000108829	LRRC59	3.74623	-0.181717	-0.503348	0.615811	0.993145	-5.61176	FALSE	55379	leucine rich repeat containing 59 [Source:HGNC Symbol;Acc:HGNC:28817]	protein_coding
PyrL5n6	MDD	ENSG00000108830	RND2	-0.858717	0.308976	0.278843	0.780933	0.994393	-4.91715	FALSE	8153	Rho family GTPase 2 [Source:HGNC Symbol;Acc:HGNC:18315]	protein_coding
PyrL5n6	MDD	ENSG00000108839	ALOX12	-1.91668	0.973407	0.884896	0.378306	0.989419	-4.73666	FALSE	239	arachidonate 12-lipoxygenase, 12S type [Source:HGNC Symbol;Acc:HGNC:429]	protein_coding
PyrL5n6	MDD	ENSG00000108840	HDAC5	6.55387	0.00832116	0.061987	0.950695	0.997839	-6.5799	FALSE	10014	histone deacetylase 5 [Source:HGNC Symbol;Acc:HGNC:14068]	protein_coding
PyrL5n6	MDD	ENSG00000108846	ABCC3	1.4444	0.388376	0.553934	0.580843	0.993145	-5.06272	FALSE	8714	ATP binding cassette subfamily C member 3 [Source:HGNC Symbol;Acc:HGNC:54]	protein_coding
PyrL5n6	MDD	ENSG00000108848	LUC7L3	7.53388	0.0925259	0.921519	0.358967	0.989419	-6.4992	FALSE	51747	LUC7 like 3 pre-mRNA splicing factor [Source:HGNC Symbol;Acc:HGNC:24309]	protein_coding
PyrL5n6	MDD	ENSG00000108852	MPP2	6.06801	0.0822771	0.583593	0.56079	0.993145	-6.26632	FALSE	4355	MAGUK p55 scaffold protein 2 [Source:HGNC Symbol;Acc:HGNC:7220]	protein_coding
PyrL5n6	MDD	ENSG00000108854	SMURF2	5.16593	0.0416969	0.210836	0.833439	0.994538	-6.13989	FALSE	64750	SMAD specific E3 ubiquitin protein ligase 2 [Source:HGNC Symbol;Acc:HGNC:16809]	protein_coding
PyrL5n6	MDD	ENSG00000108861	DUSP3	5.56917	0.210786	1.25746	0.211477	0.987265	-5.55574	FALSE	1845	dual specificity phosphatase 3 [Source:HGNC Symbol;Acc:HGNC:3069]	protein_coding
PyrL5n6	MDD	ENSG00000108878	CACNG1	-3.28805	-0.366315	-0.338175	0.73593	0.993689	-4.89197	FALSE	786	calcium voltage-gated channel auxiliary subunit gamma 1 [Source:HGNC Symbol;Acc:HGNC:1405]	protein_coding
PyrL5n6	MDD	ENSG00000108883	EFTUD2	5.27652	-0.129182	-0.629842	0.530214	0.993145	-6.05691	FALSE	9343	elongation factor Tu GTP binding domain containing 2 [Source:HGNC Symbol;Acc:HGNC:30858]	protein_coding
PyrL5n6	MDD	ENSG00000108924	HLF	7.24504	0.00740818	0.0769025	0.938853	0.997311	-6.82958	FALSE	3131	HLF transcription factor, PAR bZIP family member [Source:HGNC Symbol;Acc:HGNC:4977]	protein_coding
PyrL5n6	MDD	ENSG00000108932	SLC16A6	-1.97562	3.0485	2.93963	0.00406981	0.860028	-2.88717	FALSE	9120	solute carrier family 16 member 6 [Source:HGNC Symbol;Acc:HGNC:10927]	protein_coding
PyrL5n6	MDD	ENSG00000108946	PRKAR1A	6.56622	0.0302291	0.25125	0.802129	0.994538	-6.57836	FALSE	5573	protein kinase cAMP-dependent type I regulatory subunit alpha [Source:HGNC Symbol;Acc:HGNC:9388]	protein_coding
PyrL5n6	MDD	ENSG00000108947	EFNB3	6.0757	0.0285319	0.21142	0.832984	0.994538	-6.47341	FALSE	1949	ephrin B3 [Source:HGNC Symbol;Acc:HGNC:3228]	protein_coding
PyrL5n6	MDD	ENSG00000108950	FAM20A	-0.4154	0.0522785	0.0485892	0.961342	0.997839	-4.95834	FALSE	54757	FAM20A golgi associated secretory pathway pseudokinase [Source:HGNC Symbol;Acc:HGNC:23015]	protein_coding
PyrL5n6	MDD	ENSG00000108953	YWHAE	7.43263	-0.148021	-1.46053	0.147236	0.987265	-5.8591	FALSE	7531	tyrosine 3-monooxygenase/tryptophan 5-monooxygenase activation protein epsilon [Source:HGNC Symbol;Acc:HGNC:12851]	protein_coding
PyrL5n6	MDD	ENSG00000108960	MMD	5.17941	-0.0881662	-0.420459	0.67504	0.993145	-6.0939	FALSE	23531	monocyte to macrophage differentiation associated [Source:HGNC Symbol;Acc:HGNC:7153]	protein_coding
PyrL5n6	MDD	ENSG00000108963	DPH1	5.22612	0.212953	1.10157	0.273254	0.989419	-5.60547	FALSE	1801	diphthamide biosynthesis 1 [Source:HGNC Symbol;Acc:HGNC:3003]	protein_coding
PyrL5n6	MDD	ENSG00000108984	MAP2K6	4.90346	0.119995	0.566312	0.572433	0.993145	-5.95444	FALSE	5608	mitogen-activated protein kinase kinase 6 [Source:HGNC Symbol;Acc:HGNC:6846]	protein_coding
PyrL5n6	MDD	ENSG00000109016	DHRS7B	4.34125	-0.121507	-0.420585	0.674948	0.993145	-5.81244	FALSE	25979	dehydrogenase/reductase 7B [Source:HGNC Symbol;Acc:HGNC:24547]	protein_coding
PyrL5n6	MDD	ENSG00000109046	WSB1	6.60103	-0.0909239	-0.830851	0.40801	0.989419	-6.32254	FALSE	26118	WD repeat and SOCS box containing 1 [Source:HGNC Symbol;Acc:HGNC:19221]	protein_coding
PyrL5n6	MDD	ENSG00000109047	RCVRN	1.14935	-1.27286	-1.46485	0.146055	0.987265	-4.4268	FALSE	5957	recoverin [Source:HGNC Symbol;Acc:HGNC:9937]	protein_coding
PyrL5n6	MDD	ENSG00000109062	SLC9A3R1	1.01386	-0.330578	-0.378653	0.705738	0.993145	-5.00072	FALSE	9368	SLC9A3 regulator 1 [Source:HGNC Symbol;Acc:HGNC:11075]	protein_coding
PyrL5n6	MDD	ENSG00000109063	MYH3	0.982522	-0.30739	-0.347385	0.729022	0.993145	-5.06185	FALSE	4621	myosin heavy chain 3 [Source:HGNC Symbol;Acc:HGNC:7573]	protein_coding
PyrL5n6	MDD	ENSG00000109065	NAT9	3.58351	0.193809	0.510273	0.610969	0.993145	-5.47081	FALSE	26151	N-acetyltransferase 9 (putative) [Source:HGNC Symbol;Acc:HGNC:23133]	protein_coding
PyrL5n6	MDD	ENSG00000109066	TMEM104	4.83681	-0.0880791	-0.401396	0.688973	0.993145	-5.97088	FALSE	54868	transmembrane protein 104 [Source:HGNC Symbol;Acc:HGNC:25984]	protein_coding
PyrL5n6	MDD	ENSG00000109079	TNFAIP1	4.45823	-0.00512746	-0.0197348	0.984294	0.998399	-5.89656	FALSE	7126	TNF alpha induced protein 1 [Source:HGNC Symbol;Acc:HGNC:11894]	protein_coding
PyrL5n6	MDD	ENSG00000109083	IFT20	3.47201	0.297986	0.769852	0.443177	0.989419	-5.34001	FALSE	90410	intraflagellar transport 20 [Source:HGNC Symbol;Acc:HGNC:30989]	protein_coding
PyrL5n6	MDD	ENSG00000109084	TMEM97	0.0188081	-1.54869	-1.60004	0.112701	0.987265	-4.29621	FALSE	27346	transmembrane protein 97 [Source:HGNC Symbol;Acc:HGNC:28106]	protein_coding
PyrL5n6	MDD	ENSG00000109089	CDR2L	0.0244445	0.0915541	0.0935266	0.92567	0.996877	-4.97511	FALSE	30850	cerebellar degeneration related protein 2 like [Source:HGNC Symbol;Acc:HGNC:29999]	protein_coding
PyrL5n6	MDD	ENSG00000109099	PMP22	1.73368	-0.470552	-0.919855	0.359831	0.989419	-5.0084	FALSE	5376	peripheral myelin protein 22 [Source:HGNC Symbol;Acc:HGNC:9118]	protein_coding
PyrL5n6	MDD	ENSG00000109103	UNC119	3.37669	0.477814	1.1786	0.241315	0.987265	-4.96863	FALSE	9094	unc-119 lipid binding chaperone [Source:HGNC Symbol;Acc:HGNC:12565]	protein_coding
PyrL5n6	MDD	ENSG00000109107	ALDOC	5.24055	-0.0676209	-0.278352	0.781309	0.994393	-6.14528	FALSE	230	aldolase, fructose-bisphosphate C [Source:HGNC Symbol;Acc:HGNC:418]	protein_coding
PyrL5n6	MDD	ENSG00000109111	SUPT6H	6.80468	0.00933084	0.0734897	0.941561	0.997619	-6.67099	FALSE	6830	SPT6 homolog, histone chaperone and transcription elongation factor [Source:HGNC Symbol;Acc:HGNC:11470]	protein_coding
PyrL5n6	MDD	ENSG00000109118	PHF12	5.23172	0.174996	1.02716	0.30679	0.989419	-5.67162	FALSE	57649	PHD finger protein 12 [Source:HGNC Symbol;Acc:HGNC:20816]	protein_coding
PyrL5n6	MDD	ENSG00000109133	TMEM33	4.22564	0.0578737	0.20511	0.837898	0.994538	-5.90009	FALSE	55161	transmembrane protein 33 [Source:HGNC Symbol;Acc:HGNC:25541]	protein_coding
PyrL5n6	MDD	ENSG00000109158	GABRA4	6.16506	0.0589417	0.374285	0.708974	0.993145	-6.45607	FALSE	2557	gamma-aminobutyric acid type A receptor subunit alpha4 [Source:HGNC Symbol;Acc:HGNC:4078]	protein_coding
PyrL5n6	MDD	ENSG00000109163	GNRHR	-1.69966	-1.69418	-1.57664	0.117993	0.987265	-4.32475	FALSE	2798	gonadotropin releasing hormone receptor [Source:HGNC Symbol;Acc:HGNC:4421]	protein_coding
PyrL5n6	MDD	ENSG00000109171	SLAIN2	5.35766	-0.153898	-0.935273	0.351869	0.989419	-5.83527	FALSE	57606	SLAIN motif family member 2 [Source:HGNC Symbol;Acc:HGNC:29282]	protein_coding
PyrL5n6	MDD	ENSG00000109180	OCIAD1	6.05038	-0.0594637	-0.438064	0.662272	0.993145	-6.38828	FALSE	54940	OCIA domain containing 1 [Source:HGNC Symbol;Acc:HGNC:16074]	protein_coding
PyrL5n6	MDD	ENSG00000109182	CWH43	-1.55052	0.749825	0.767562	0.444531	0.989419	-4.80416	FALSE	80157	cell wall biogenesis 43 C-terminal homolog [Source:HGNC Symbol;Acc:HGNC:26133]	protein_coding
PyrL5n6	MDD	ENSG00000109184	DCUN1D4	6.15257	-0.0447856	-0.340809	0.733952	0.993222	-6.41112	FALSE	23142	defective in cullin neddylation 1 domain containing 4 [Source:HGNC Symbol;Acc:HGNC:28998]	protein_coding
PyrL5n6	MDD	ENSG00000109189	USP46	5.34326	0.0692196	0.366819	0.714518	0.993145	-6.16426	FALSE	64854	ubiquitin specific peptidase 46 [Source:HGNC Symbol;Acc:HGNC:20075]	protein_coding
PyrL5n6	MDD	ENSG00000109220	CHIC2	0.953958	-1.48887	-1.64184	0.103721	0.987265	-4.25006	FALSE	26511	cysteine rich hydrophobic domain 2 [Source:HGNC Symbol;Acc:HGNC:1935]	protein_coding
PyrL5n6	MDD	ENSG00000109255	NMU	-1.43785	-0.136174	-0.171262	0.864359	0.994538	-4.95274	FALSE	10874	neuromedin U [Source:HGNC Symbol;Acc:HGNC:7859]	protein_coding
PyrL5n6	MDD	ENSG00000109265	CRACD	4.85944	0.135569	0.521768	0.60297	0.993145	-5.88645	FALSE	57482	capping protein inhibiting regulator of actin dynamics [Source:HGNC Symbol;Acc:HGNC:29219]	protein_coding
PyrL5n6	MDD	ENSG00000109270	LAMTOR3	2.69316	0.375953	0.843026	0.401198	0.989419	-5.13908	FALSE	8649	late endosomal/lysosomal adaptor, MAPK and MTOR activator 3 [Source:HGNC Symbol;Acc:HGNC:15606]	protein_coding
PyrL5n6	MDD	ENSG00000109320	NFKB1	5.57196	0.0315313	0.197872	0.843541	0.994538	-6.32048	FALSE	4790	nuclear factor kappa B subunit 1 [Source:HGNC Symbol;Acc:HGNC:7794]	protein_coding
PyrL5n6	MDD	ENSG00000109323	MANBA	5.03841	0.067272	0.301619	0.76356	0.994393	-6.04889	FALSE	4126	mannosidase beta [Source:HGNC Symbol;Acc:HGNC:6831]	protein_coding
PyrL5n6	MDD	ENSG00000109332	UBE2D3	6.47807	-0.101849	-0.86265	0.390365	0.989419	-6.21159	FALSE	7323	ubiquitin conjugating enzyme E2 D3 [Source:HGNC Symbol;Acc:HGNC:12476]	protein_coding
PyrL5n6	MDD	ENSG00000109339	MAPK10	9.63215	-0.00513814	-0.107732	0.914421	0.995773	-7.81576	FALSE	5602	mitogen-activated protein kinase 10 [Source:HGNC Symbol;Acc:HGNC:6872]	protein_coding
PyrL5n6	MDD	ENSG00000109381	ELF2	5.36879	0.0692282	0.400911	0.689329	0.993145	-6.13506	FALSE	1998	E74 like ETS transcription factor 2 [Source:HGNC Symbol;Acc:HGNC:3317]	protein_coding
PyrL5n6	MDD	ENSG00000109390	NDUFC1	2.21329	-0.549995	-0.950165	0.344288	0.989419	-4.9175	FALSE	4717	NADH:ubiquinone oxidoreductase subunit C1 [Source:HGNC Symbol;Acc:HGNC:7705]	protein_coding
PyrL5n6	MDD	ENSG00000109436	TBC1D9	6.25997	0.0888289	0.663043	0.508807	0.992716	-6.30094	FALSE	23158	TBC1 domain family member 9 [Source:HGNC Symbol;Acc:HGNC:21710]	protein_coding
PyrL5n6	MDD	ENSG00000109445	ZNF330	2.7751	-0.28048	-0.630007	0.530107	0.993145	-5.21071	FALSE	27309	zinc finger protein 330 [Source:HGNC Symbol;Acc:HGNC:15462]	protein_coding
PyrL5n6	MDD	ENSG00000109452	INPP4B	7.99492	-0.154676	-1.73196	0.0863219	0.985304	-5.6085	FALSE	8821	inositol polyphosphate-4-phosphatase type II B [Source:HGNC Symbol;Acc:HGNC:6075]	protein_coding
PyrL5n6	MDD	ENSG00000109458	GAB1	6.28336	-0.206201	-1.20605	0.230603	0.987265	-5.83396	FALSE	2549	GRB2 associated binding protein 1 [Source:HGNC Symbol;Acc:HGNC:4066]	protein_coding
PyrL5n6	MDD	ENSG00000109466	KLHL2	6.75246	0.107629	0.926541	0.356365	0.989419	-6.28232	FALSE	11275	kelch like family member 2 [Source:HGNC Symbol;Acc:HGNC:6353]	protein_coding
PyrL5n6	MDD	ENSG00000109472	CPE	8.50909	-0.032673	-0.473857	0.636621	0.993145	-7.20449	FALSE	1363	carboxypeptidase E [Source:HGNC Symbol;Acc:HGNC:2303]	protein_coding
PyrL5n6	MDD	ENSG00000109475	RPL34	2.80117	-0.10122	-0.233715	0.815677	0.994538	-5.43323	FALSE	6164	ribosomal protein L34 [Source:HGNC Symbol;Acc:HGNC:10340]	protein_coding
PyrL5n6	MDD	ENSG00000109501	WFS1	4.58215	-0.110244	-0.443322	0.658477	0.993145	-5.86896	FALSE	7466	wolframin ER transmembrane glycoprotein [Source:HGNC Symbol;Acc:HGNC:12762]	protein_coding
PyrL5n6	MDD	ENSG00000109511	ANXA10	-2.58009	-0.996696	-1.08058	0.282449	0.989419	-4.65541	FALSE	11199	annexin A10 [Source:HGNC Symbol;Acc:HGNC:534]	protein_coding
PyrL5n6	MDD	ENSG00000109519	GRPEL1	3.04392	-0.498045	-1.15471	0.250924	0.989419	-4.89266	FALSE	80273	GrpE like 1, mitochondrial [Source:HGNC Symbol;Acc:HGNC:19696]	protein_coding
PyrL5n6	MDD	ENSG00000109534	GAR1	0.121186	-0.0781296	-0.0785896	0.937514	0.997177	-4.99246	FALSE	54433	GAR1 ribonucleoprotein [Source:HGNC Symbol;Acc:HGNC:14264]	protein_coding
PyrL5n6	MDD	ENSG00000109536	FRG1	3.13593	-0.466468	-1.28926	0.20024	0.987265	-4.79125	FALSE	2483	FSHD region gene 1 [Source:HGNC Symbol;Acc:HGNC:3954]	protein_coding
PyrL5n6	MDD	ENSG00000109572	CLCN3	6.44007	-0.00795491	-0.0654844	0.947917	0.997839	-6.60293	FALSE	1182	chloride voltage-gated channel 3 [Source:HGNC Symbol;Acc:HGNC:2021]	protein_coding
PyrL5n6	MDD	ENSG00000109576	AADAT	3.8251	0.281663	1.04405	0.298943	0.989419	-5.2463	FALSE	51166	aminoadipate aminotransferase [Source:HGNC Symbol;Acc:HGNC:17929]	protein_coding
PyrL5n6	MDD	ENSG00000109586	GALNT7	5.77773	-0.0834261	-0.565947	0.57268	0.993145	-6.17865	FALSE	51809	polypeptide N-acetylgalactosaminyltransferase 7 [Source:HGNC Symbol;Acc:HGNC:4129]	protein_coding
PyrL5n6	MDD	ENSG00000109606	DHX15	5.55429	-0.138894	-0.838954	0.403468	0.989419	-5.94985	FALSE	1665	DEAH-box helicase 15 [Source:HGNC Symbol;Acc:HGNC:2738]	protein_coding
PyrL5n6	MDD	ENSG00000109610	SOD3	-2.76399	-0.559404	-0.506754	0.613427	0.993145	-4.86032	FALSE	6649	superoxide dismutase 3 [Source:HGNC Symbol;Acc:HGNC:11181]	protein_coding
PyrL5n6	MDD	ENSG00000109618	SEPSECS	1.13194	-0.644365	-0.826618	0.410394	0.989419	-4.89054	FALSE	51091	Sep (O-phosphoserine) tRNA:Sec (selenocysteine) tRNA synthase [Source:HGNC Symbol;Acc:HGNC:30605]	protein_coding
PyrL5n6	MDD	ENSG00000109625	CPZ	-4.32164	-0.715287	-0.723768	0.470875	0.989419	-4.79348	FALSE	8532	carboxypeptidase Z [Source:HGNC Symbol;Acc:HGNC:2333]	protein_coding
PyrL5n6	MDD	ENSG00000109654	TRIM2	8.68073	0.0326809	0.488109	0.626527	0.993145	-7.28123	FALSE	23321	tripartite motif containing 2 [Source:HGNC Symbol;Acc:HGNC:15974]	protein_coding
PyrL5n6	MDD	ENSG00000109667	SLC2A9	4.58671	-0.233355	-0.870613	0.386022	0.989419	-5.52211	FALSE	56606	solute carrier family 2 member 9 [Source:HGNC Symbol;Acc:HGNC:13446]	protein_coding
PyrL5n6	MDD	ENSG00000109670	FBXW7	7.82322	-0.037974	-0.444012	0.65798	0.993145	-6.97567	FALSE	55294	F-box and WD repeat domain containing 7 [Source:HGNC Symbol;Acc:HGNC:16712]	protein_coding
PyrL5n6	MDD	ENSG00000109674	NEIL3	-3.36271	-0.778797	-0.740855	0.460493	0.989419	-4.79066	FALSE	55247	nei like DNA glycosylase 3 [Source:HGNC Symbol;Acc:HGNC:24573]	protein_coding
PyrL5n6	MDD	ENSG00000109680	TBC1D19	6.34775	-0.107745	-0.935021	0.351999	0.989419	-6.12353	FALSE	55296	TBC1 domain family member 19 [Source:HGNC Symbol;Acc:HGNC:25624]	protein_coding
PyrL5n6	MDD	ENSG00000109684	CLNK	0.696813	-0.412622	-0.617239	0.53846	0.993145	-5.03423	FALSE	116449	cytokine dependent hematopoietic cell linker [Source:HGNC Symbol;Acc:HGNC:17438]	protein_coding
PyrL5n6	MDD	ENSG00000109685	NSD2	6.96669	0.0535722	0.519767	0.604359	0.993145	-6.61756	FALSE	7468	nuclear receptor binding SET domain protein 2 [Source:HGNC Symbol;Acc:HGNC:12766]	protein_coding
PyrL5n6	MDD	ENSG00000109686	SH3D19	6.42127	-0.180044	-1.27098	0.206643	0.987265	-5.78083	FALSE	152503	SH3 domain containing 19 [Source:HGNC Symbol;Acc:HGNC:30418]	protein_coding
PyrL5n6	MDD	ENSG00000109689	STIM2	5.88958	-0.144814	-0.9804	0.329222	0.989419	-5.91911	FALSE	57620	stromal interaction molecule 2 [Source:HGNC Symbol;Acc:HGNC:19205]	protein_coding
PyrL5n6	MDD	ENSG00000109736	MFSD10	3.77424	-0.31302	-0.948678	0.34504	0.989419	-5.29684	FALSE	10227	major facilitator superfamily domain containing 10 [Source:HGNC Symbol;Acc:HGNC:16894]	protein_coding
PyrL5n6	MDD	ENSG00000109738	GLRB	6.38607	-0.119431	-0.860546	0.391518	0.989419	-6.22102	FALSE	2743	glycine receptor beta [Source:HGNC Symbol;Acc:HGNC:4329]	protein_coding
PyrL5n6	MDD	ENSG00000109743	BST1	-2.30911	-1.13628	-1.10502	0.271766	0.989419	-4.63332	FALSE	683	bone marrow stromal cell antigen 1 [Source:HGNC Symbol;Acc:HGNC:1118]	protein_coding
PyrL5n6	MDD	ENSG00000109756	RAPGEF2	8.65128	-0.193579	-2.67207	0.00878478	0.860028	-3.90013	FALSE	9693	Rap guanine nucleotide exchange factor 2 [Source:HGNC Symbol;Acc:HGNC:16854]	protein_coding
PyrL5n6	MDD	ENSG00000109762	SNX25	6.06979	-0.117129	-0.791576	0.430456	0.989419	-6.1377	FALSE	83891	sorting nexin 25 [Source:HGNC Symbol;Acc:HGNC:21883]	protein_coding
PyrL5n6	MDD	ENSG00000109771	LRP2BP	3.63558	-0.0545265	-0.143576	0.88612	0.994997	-5.57732	FALSE	55805	LRP2 binding protein [Source:HGNC Symbol;Acc:HGNC:25434]	protein_coding
PyrL5n6	MDD	ENSG00000109775	UFSP2	2.35124	-0.23862	-0.472554	0.637547	0.993145	-5.24525	FALSE	55325	UFM1 specific peptidase 2 [Source:HGNC Symbol;Acc:HGNC:25640]	protein_coding
PyrL5n6	MDD	ENSG00000109787	KLF3	3.57371	-0.133512	-0.416898	0.677634	0.993145	-5.64796	FALSE	51274	Kruppel like factor 3 [Source:HGNC Symbol;Acc:HGNC:16516]	protein_coding
PyrL5n6	MDD	ENSG00000109790	KLHL5	3.43244	-0.473345	-1.07935	0.282992	0.989419	-5.13623	FALSE	51088	kelch like family member 5 [Source:HGNC Symbol;Acc:HGNC:6356]	protein_coding
PyrL5n6	MDD	ENSG00000109794	FAM149A	4.35013	-0.0919473	-0.326784	0.744505	0.994393	-5.80789	FALSE	25854	family with sequence similarity 149 member A [Source:HGNC Symbol;Acc:HGNC:24527]	protein_coding
PyrL5n6	MDD	ENSG00000109805	NCAPG	-2.48631	-0.861706	-0.820614	0.413791	0.989419	-4.76531	FALSE	64151	non-SMC condensin I complex subunit G [Source:HGNC Symbol;Acc:HGNC:24304]	protein_coding
PyrL5n6	MDD	ENSG00000109814	UGDH	1.81393	0.117261	0.15272	0.878923	0.994804	-5.16271	FALSE	7358	UDP-glucose 6-dehydrogenase [Source:HGNC Symbol;Acc:HGNC:12525]	protein_coding
PyrL5n6	MDD	ENSG00000109819	PPARGC1A	5.62527	-0.305119	-1.84163	0.0684517	0.975012	-4.68155	FALSE	10891	PPARG coactivator 1 alpha [Source:HGNC Symbol;Acc:HGNC:9237]	protein_coding
PyrL5n6	MDD	ENSG00000109832	DDX25	3.26055	0.370504	1.03281	0.304148	0.989419	-5.14028	FALSE	29118	DEAD-box helicase 25 [Source:HGNC Symbol;Acc:HGNC:18698]	protein_coding
PyrL5n6	MDD	ENSG00000109846	CRYAB	2.34899	-0.069955	-0.109783	0.912798	0.995773	-5.33859	FALSE	1410	crystallin alpha B [Source:HGNC Symbol;Acc:HGNC:2389]	protein_coding
PyrL5n6	MDD	ENSG00000109854	HTATIP2	1.57278	0.214516	0.300639	0.764306	0.994393	-5.16799	FALSE	10553	HIV-1 Tat interactive protein 2 [Source:HGNC Symbol;Acc:HGNC:16637]	protein_coding
PyrL5n6	MDD	ENSG00000109861	CTSC	-1.11188	-0.0198615	-0.0195882	0.98441	0.998399	-4.97172	FALSE	1075	cathepsin C [Source:HGNC Symbol;Acc:HGNC:2528]	protein_coding
PyrL5n6	MDD	ENSG00000109881	CCDC34	3.29926	0.504628	1.09697	0.275252	0.989419	-5.04977	FALSE	91057	coiled-coil domain containing 34 [Source:HGNC Symbol;Acc:HGNC:25079]	protein_coding
PyrL5n6	MDD	ENSG00000109906	ZBTB16	8.23349	0.0496217	0.313132	0.755109	0.994393	-7.12311	FALSE	7704	zinc finger and BTB domain containing 16 [Source:HGNC Symbol;Acc:HGNC:12930]	protein_coding
PyrL5n6	MDD	ENSG00000109911	ELP4	4.68381	0.0563823	0.253283	0.800562	0.994538	-5.95472	FALSE	26610	elongator acetyltransferase complex subunit 4 [Source:HGNC Symbol;Acc:HGNC:1171]	protein_coding
PyrL5n6	MDD	ENSG00000109917	ZPR1	4.08878	-0.161377	-0.572459	0.568278	0.993145	-5.62745	FALSE	8882	ZPR1 zinc finger [Source:HGNC Symbol;Acc:HGNC:13051]	protein_coding
PyrL5n6	MDD	ENSG00000109919	MTCH2	4.30557	-0.0186525	-0.0707267	0.943755	0.997781	-5.89134	FALSE	23788	mitochondrial carrier 2 [Source:HGNC Symbol;Acc:HGNC:17587]	protein_coding
PyrL5n6	MDD	ENSG00000109920	FNBP4	6.19936	0.20249	1.48289	0.141204	0.987265	-5.41193	FALSE	23360	formin binding protein 4 [Source:HGNC Symbol;Acc:HGNC:19752]	protein_coding
PyrL5n6	MDD	ENSG00000109927	TECTA	4.85642	0.4598	1.9835	0.050015	0.971812	-4.23138	FALSE	7007	tectorin alpha [Source:HGNC Symbol;Acc:HGNC:11720]	protein_coding
PyrL5n6	MDD	ENSG00000109927	TECTA	4.85642	0.4598	1.9835	0.050015	0.971812	-4.23138	FALSE	116804918	tectorin alpha [Source:HGNC Symbol;Acc:HGNC:11720]	protein_coding
PyrL5n6	MDD	ENSG00000109929	SC5D	4.68826	-0.00886915	-0.0393446	0.968693	0.998358	-6.02226	FALSE	6309	sterol-C5-desaturase [Source:HGNC Symbol;Acc:HGNC:10547]	protein_coding
PyrL5n6	MDD	ENSG00000109943	CRTAM	-3.76673	1.14851	1.28572	0.201468	0.987265	-4.52785	FALSE	56253	cytotoxic and regulatory T cell molecule [Source:HGNC Symbol;Acc:HGNC:24313]	protein_coding
PyrL5n6	MDD	ENSG00000109944	JHY	3.73069	-0.15406	-0.397713	0.691677	0.993145	-5.55946	FALSE	79864	junctional cadherin complex regulator [Source:HGNC Symbol;Acc:HGNC:26288]	protein_coding
PyrL5n6	MDD	ENSG00000109956	B3GAT1	8.51919	-0.00916392	-0.115442	0.908325	0.995773	-7.34971	FALSE	27087	beta-1,3-glucuronyltransferase 1 [Source:HGNC Symbol;Acc:HGNC:921]	protein_coding
PyrL5n6	MDD	ENSG00000109971	HSPA8	8.15239	0.00959182	0.0679747	0.945998	0.997839	-7.17883	FALSE	3312	heat shock protein family A (Hsp70) member 8 [Source:HGNC Symbol;Acc:HGNC:5241]	protein_coding
PyrL5n6	MDD	ENSG00000109991	P2RX3	-2.68065	-0.497606	-0.467701	0.641002	0.993145	-4.87228	FALSE	5024	purinergic receptor P2X 3 [Source:HGNC Symbol;Acc:HGNC:8534]	protein_coding
PyrL5n6	MDD	ENSG00000110002	VWA5A	3.52985	-0.656837	-1.62376	0.107841	0.987265	-4.62122	FALSE	4013	von Willebrand factor A domain containing 5A [Source:HGNC Symbol;Acc:HGNC:6658]	protein_coding
PyrL5n6	MDD	ENSG00000110011	DNAJC4	-1.24334	1.16483	1.04524	0.298396	0.989419	-4.66928	FALSE	3338	DnaJ heat shock protein family (Hsp40) member C4 [Source:HGNC Symbol;Acc:HGNC:5271]	protein_coding
PyrL5n6	MDD	ENSG00000110013	SIAE	4.2033	-0.173694	-0.586283	0.558988	0.993145	-5.73523	FALSE	54414	sialic acid acetylesterase [Source:HGNC Symbol;Acc:HGNC:18187]	protein_coding
PyrL5n6	MDD	ENSG00000110031	LPXN	3.56506	-0.533662	-1.71333	0.0897076	0.987265	-4.34663	FALSE	9404	leupaxin [Source:HGNC Symbol;Acc:HGNC:14061]	protein_coding
PyrL5n6	MDD	ENSG00000110042	DTX4	5.53289	-0.068064	-0.351871	0.725665	0.993145	-6.18956	FALSE	23220	deltex E3 ubiquitin ligase 4 [Source:HGNC Symbol;Acc:HGNC:29151]	protein_coding
PyrL5n6	MDD	ENSG00000110046	ATG2A	4.97342	-0.0216017	-0.103169	0.918033	0.995773	-6.08232	FALSE	23130	autophagy related 2A [Source:HGNC Symbol;Acc:HGNC:29028]	protein_coding
PyrL5n6	MDD	ENSG00000110047	EHD1	3.19204	-0.0880082	-0.18611	0.85273	0.994538	-5.40478	FALSE	10938	EH domain containing 1 [Source:HGNC Symbol;Acc:HGNC:3242]	protein_coding
PyrL5n6	MDD	ENSG00000110048	OSBP	5.08989	-0.263277	-1.35182	0.179441	0.987265	-5.26004	FALSE	5007	oxysterol binding protein [Source:HGNC Symbol;Acc:HGNC:8503]	protein_coding
PyrL5n6	MDD	ENSG00000110057	UNC93B1	-2.16406	-1.05071	-0.930282	0.354434	0.989419	-4.71749	FALSE	81622	unc-93 homolog B1, TLR signaling regulator [Source:HGNC Symbol;Acc:HGNC:13481]	protein_coding
PyrL5n6	MDD	ENSG00000110060	PUS3	-1.50441	0.0563186	0.0519033	0.958708	0.997839	-4.9394	FALSE	83480	pseudouridine synthase 3 [Source:HGNC Symbol;Acc:HGNC:25461]	protein_coding
PyrL5n6	MDD	ENSG00000110063	DCPS	3.41631	0.0431406	0.0882977	0.929814	0.996877	-5.49216	FALSE	28960	decapping enzyme, scavenger [Source:HGNC Symbol;Acc:HGNC:29812]	protein_coding
PyrL5n6	MDD	ENSG00000110066	KMT5B	5.92762	0.0364243	0.245152	0.806834	0.994538	-6.39118	FALSE	51111	lysine methyltransferase 5B [Source:HGNC Symbol;Acc:HGNC:24283]	protein_coding
PyrL5n6	MDD	ENSG00000110074	FOXRED1	4.62073	-0.00582152	-0.0255634	0.979656	0.998399	-5.95573	FALSE	55572	FAD dependent oxidoreductase domain containing 1 [Source:HGNC Symbol;Acc:HGNC:26927]	protein_coding
PyrL5n6	MDD	ENSG00000110075	PPP6R3	7.30375	0.0835643	0.907141	0.366483	0.989419	-6.46313	FALSE	55291	protein phosphatase 6 regulatory subunit 3 [Source:HGNC Symbol;Acc:HGNC:1173]	protein_coding
PyrL5n6	MDD	ENSG00000110076	NRXN2	8.72086	0.0582976	0.697349	0.487439	0.991436	-7.14256	FALSE	9379	neurexin 2 [Source:HGNC Symbol;Acc:HGNC:8009]	protein_coding
PyrL5n6	MDD	ENSG00000110077	MS4A6A	-4.01079	0.134653	0.139285	0.889501	0.995037	-4.91439	FALSE	64231	membrane spanning 4-domains A6A [Source:HGNC Symbol;Acc:HGNC:13375]	protein_coding
PyrL5n6	MDD	ENSG00000110079	MS4A4A	-0.641934	-2.32109	-2.61258	0.0103515	0.860028	-3.14341	FALSE	51338	membrane spanning 4-domains A4A [Source:HGNC Symbol;Acc:HGNC:13371]	protein_coding
PyrL5n6	MDD	ENSG00000110080	ST3GAL4	4.9104	0.142243	0.598491	0.550847	0.993145	-5.89562	FALSE	6484	ST3 beta-galactoside alpha-2,3-sialyltransferase 4 [Source:HGNC Symbol;Acc:HGNC:10864]	protein_coding
PyrL5n6	MDD	ENSG00000110090	CPT1A	2.27755	-0.578629	-0.804035	0.423258	0.989419	-5.03024	FALSE	1374	carnitine palmitoyltransferase 1A [Source:HGNC Symbol;Acc:HGNC:2328]	protein_coding
PyrL5n6	MDD	ENSG00000110092	CCND1	-1.54074	-1.51977	-1.43542	0.154244	0.987265	-4.42913	FALSE	595	cyclin D1 [Source:HGNC Symbol;Acc:HGNC:1582]	protein_coding
PyrL5n6	MDD	ENSG00000110104	CCDC86	0.895073	0.861217	0.937205	0.35088	0.989419	-4.78658	FALSE	79080	coiled-coil domain containing 86 [Source:HGNC Symbol;Acc:HGNC:28359]	protein_coding
PyrL5n6	MDD	ENSG00000110107	PRPF19	6.18365	0.0234559	0.165648	0.868764	0.994538	-6.50181	FALSE	27339	pre-mRNA processing factor 19 [Source:HGNC Symbol;Acc:HGNC:17896]	protein_coding
PyrL5n6	MDD	ENSG00000110108	TMEM109	2.94358	-0.06724	-0.137423	0.890969	0.995037	-5.42079	FALSE	79073	transmembrane protein 109 [Source:HGNC Symbol;Acc:HGNC:28771]	protein_coding
PyrL5n6	MDD	ENSG00000110148	CCKBR	4.48479	-0.171571	-0.618258	0.537792	0.993145	-5.8231	FALSE	887	cholecystokinin B receptor [Source:HGNC Symbol;Acc:HGNC:1571]	protein_coding
PyrL5n6	MDD	ENSG00000110169	HPX	-1.6788	0.911306	0.796712	0.427479	0.989419	-4.77616	FALSE	3263	hemopexin [Source:HGNC Symbol;Acc:HGNC:5171]	protein_coding
PyrL5n6	MDD	ENSG00000110171	TRIM3	5.69046	0.0547352	0.352386	0.72528	0.993145	-6.26933	FALSE	10612	tripartite motif containing 3 [Source:HGNC Symbol;Acc:HGNC:10064]	protein_coding
PyrL5n6	MDD	ENSG00000110172	CHORDC1	5.17402	-0.153116	-0.731054	0.466432	0.989419	-5.89479	FALSE	26973	cysteine and histidine rich domain containing 1 [Source:HGNC Symbol;Acc:HGNC:14525]	protein_coding
PyrL5n6	MDD	ENSG00000110200	ANAPC15	-1.21912	-1.43028	-1.34626	0.18122	0.987265	-4.48978	FALSE	25906	anaphase promoting complex subunit 15 [Source:HGNC Symbol;Acc:HGNC:24531]	protein_coding
PyrL5n6	MDD	ENSG00000110203	FOLR3	-2.89295	-0.54741	-0.567665	0.571517	0.993145	-4.86605	FALSE	2352	folate receptor gamma [Source:HGNC Symbol;Acc:HGNC:3795]	protein_coding
PyrL5n6	MDD	ENSG00000110218	PANX1	3.90656	-0.0413369	-0.159636	0.873486	0.994538	-5.84328	FALSE	24145	pannexin 1 [Source:HGNC Symbol;Acc:HGNC:8599]	protein_coding
PyrL5n6	MDD	ENSG00000110237	ARHGEF17	6.47097	-0.141707	-1.05815	0.292503	0.989419	-6.03322	FALSE	9828	Rho guanine nucleotide exchange factor 17 [Source:HGNC Symbol;Acc:HGNC:21726]	protein_coding
PyrL5n6	MDD	ENSG00000110274	CEP164	6.42468	0.0498163	0.399498	0.690366	0.993145	-6.4872	FALSE	22897	centrosomal protein 164 [Source:HGNC Symbol;Acc:HGNC:29182]	protein_coding
PyrL5n6	MDD	ENSG00000110315	RNF141	3.8344	-0.0277239	-0.0918613	0.926989	0.996877	-5.66358	FALSE	50862	ring finger protein 141 [Source:HGNC Symbol;Acc:HGNC:21159]	protein_coding
PyrL5n6	MDD	ENSG00000110318	CEP126	6.44928	-0.22553	-1.5377	0.127235	0.987265	-5.40218	FALSE	57562	centrosomal protein 126 [Source:HGNC Symbol;Acc:HGNC:29264]	protein_coding
PyrL5n6	MDD	ENSG00000110321	EIF4G2	6.86983	0.0478145	0.381868	0.703358	0.993145	-6.65684	FALSE	1982	eukaryotic translation initiation factor 4 gamma 2 [Source:HGNC Symbol;Acc:HGNC:3297]	protein_coding
PyrL5n6	MDD	ENSG00000110324	IL10RA	-0.644573	0.453643	0.409872	0.682764	0.993145	-4.9191	FALSE	3587	interleukin 10 receptor subunit alpha [Source:HGNC Symbol;Acc:HGNC:5964]	protein_coding
PyrL5n6	MDD	ENSG00000110328	GALNT18	8.63509	-0.0188497	-0.157831	0.875041	0.994538	-7.3363	FALSE	374378	polypeptide N-acetylgalactosaminyltransferase 18 [Source:HGNC Symbol;Acc:HGNC:30488]	protein_coding
PyrL5n6	MDD	ENSG00000110330	BIRC2	4.13228	-0.0194428	-0.0756359	0.939858	0.997547	-5.79756	FALSE	329	baculoviral IAP repeat containing 2 [Source:HGNC Symbol;Acc:HGNC:590]	protein_coding
PyrL5n6	MDD	ENSG00000110344	UBE4A	5.71654	0.166944	1.00871	0.315516	0.989419	-5.86413	FALSE	9354	ubiquitination factor E4A [Source:HGNC Symbol;Acc:HGNC:12499]	protein_coding
PyrL5n6	MDD	ENSG00000110367	DDX6	6.35958	-0.0583004	-0.408386	0.683851	0.993145	-6.43654	FALSE	1656	DEAD-box helicase 6 [Source:HGNC Symbol;Acc:HGNC:2747]	protein_coding
PyrL5n6	MDD	ENSG00000110375	UPK2	3.41995	0.153998	0.444534	0.657604	0.993145	-5.53673	FALSE	7379	uroplakin 2 [Source:HGNC Symbol;Acc:HGNC:12579]	protein_coding
PyrL5n6	MDD	ENSG00000110395	CBL	5.65855	-0.11977	-0.736277	0.463262	0.989419	-6.07822	FALSE	867	Cbl proto-oncogene [Source:HGNC Symbol;Acc:HGNC:1541]	protein_coding
PyrL5n6	MDD	ENSG00000110400	NECTIN1	7.04	0.0143553	0.0987351	0.921546	0.996002	-6.75531	FALSE	5818	nectin cell adhesion molecule 1 [Source:HGNC Symbol;Acc:HGNC:9706]	protein_coding
PyrL5n6	MDD	ENSG00000110422	HIPK3	5.907	0.0301886	0.195071	0.845728	0.994538	-6.38095	FALSE	10114	homeodomain interacting protein kinase 3 [Source:HGNC Symbol;Acc:HGNC:4915]	protein_coding
PyrL5n6	MDD	ENSG00000110427	KIAA1549L	9.60326	-0.100425	-1.40087	0.165633	0.987265	-6.85896	FALSE	25758	KIAA1549 like [Source:HGNC Symbol;Acc:HGNC:24836]	protein_coding
PyrL5n6	MDD	ENSG00000110429	FBXO3	4.90171	-0.0785048	-0.378111	0.706139	0.993145	-6.00781	FALSE	26273	F-box protein 3 [Source:HGNC Symbol;Acc:HGNC:13582]	protein_coding
PyrL5n6	MDD	ENSG00000110435	PDHX	5.85023	-0.173171	-1.14764	0.253816	0.989419	-5.75957	FALSE	8050	pyruvate dehydrogenase complex component X [Source:HGNC Symbol;Acc:HGNC:21350]	protein_coding
PyrL5n6	MDD	ENSG00000110436	SLC1A2	8.36886	-0.160997	-1.01989	0.311284	0.989419	-6.73995	FALSE	6506	solute carrier family 1 member 2 [Source:HGNC Symbol;Acc:HGNC:10940]	protein_coding
PyrL5n6	MDD	ENSG00000110442	COMMD9	3.44867	0.247212	0.622818	0.534803	0.993145	-5.39007	FALSE	29099	COMM domain containing 9 [Source:HGNC Symbol;Acc:HGNC:25014]	protein_coding
PyrL5n6	MDD	ENSG00000110446	SLC15A3	-2.12475	-0.373723	-0.345696	0.730287	0.993145	-4.896	FALSE	51296	solute carrier family 15 member 3 [Source:HGNC Symbol;Acc:HGNC:18068]	protein_coding
PyrL5n6	MDD	ENSG00000110448	CD5	2.66105	0.757926	1.348	0.180663	0.987265	-4.63797	FALSE	921	CD5 molecule [Source:HGNC Symbol;Acc:HGNC:1685]	protein_coding
PyrL5n6	MDD	ENSG00000110455	ACCS	3.29035	0.159358	0.44793	0.655159	0.993145	-5.47035	FALSE	84680	1-aminocyclopropane-1-carboxylate synthase homolog (inactive) [Source:HGNC Symbol;Acc:HGNC:23989]	protein_coding
PyrL5n6	MDD	ENSG00000110492	MDK	-0.779949	1.63078	1.53136	0.128794	0.987265	-4.35667	FALSE	4192	midkine [Source:HGNC Symbol;Acc:HGNC:6972]	protein_coding
PyrL5n6	MDD	ENSG00000110497	AMBRA1	6.89201	0.0542826	0.475946	0.635136	0.993145	-6.60066	FALSE	55626	autophagy and beclin 1 regulator 1 [Source:HGNC Symbol;Acc:HGNC:25990]	protein_coding
PyrL5n6	MDD	ENSG00000110514	MADD	7.77616	0.0132852	0.147235	0.883239	0.994804	-7.0222	FALSE	8567	MAP kinase activating death domain [Source:HGNC Symbol;Acc:HGNC:6766]	protein_coding
PyrL5n6	MDD	ENSG00000110536	PTPMT1	-2.48515	-1.28939	-1.1505	0.252645	0.989419	-4.6043	FALSE	114971	protein tyrosine phosphatase mitochondrial 1 [Source:HGNC Symbol;Acc:HGNC:26965]	protein_coding
PyrL5n6	MDD	ENSG00000110583	NAA40	4.14056	-0.0668585	-0.19922	0.84249	0.994538	-5.81466	FALSE	79829	N-alpha-acetyltransferase 40, NatD catalytic subunit [Source:HGNC Symbol;Acc:HGNC:25845]	protein_coding
PyrL5n6	MDD	ENSG00000110619	CARS1	5.96987	0.0786536	0.519236	0.604728	0.993145	-6.29525	FALSE	833	cysteinyl-tRNA synthetase 1 [Source:HGNC Symbol;Acc:HGNC:1493]	protein_coding
PyrL5n6	MDD	ENSG00000110628	SLC22A18	3.19325	-0.0516707	-0.107659	0.914479	0.995773	-5.56876	FALSE	5002	solute carrier family 22 member 18 [Source:HGNC Symbol;Acc:HGNC:10964]	protein_coding
PyrL5n6	MDD	ENSG00000110651	CD81	5.67042	-0.0186647	-0.112409	0.910721	0.995773	-6.31218	FALSE	975	CD81 molecule [Source:HGNC Symbol;Acc:HGNC:1701]	protein_coding
PyrL5n6	MDD	ENSG00000110660	SLC35F2	2.74531	-0.513904	-1.08059	0.282442	0.989419	-4.94463	FALSE	54733	solute carrier family 35 member F2 [Source:HGNC Symbol;Acc:HGNC:23615]	protein_coding
PyrL5n6	MDD	ENSG00000110665	C11orf21	-3.88168	0.716899	0.667741	0.505816	0.992716	-4.81178	FALSE	29125	chromosome 11 open reading frame 21 [Source:HGNC Symbol;Acc:HGNC:13231]	protein_coding
PyrL5n6	MDD	ENSG00000110675	ELMOD1	6.52167	0.0862693	0.693838	0.48937	0.991967	-6.3687	FALSE	55531	ELMO domain containing 1 [Source:HGNC Symbol;Acc:HGNC:25334]	protein_coding
PyrL5n6	MDD	ENSG00000110693	SOX6	5.03527	-0.368489	-1.69832	0.0925129	0.987265	-4.77269	FALSE	55553	SRY-box transcription factor 6 [Source:HGNC Symbol;Acc:HGNC:16421]	protein_coding
PyrL5n6	MDD	ENSG00000110696	C11orf58	5.22867	-0.226222	-1.28437	0.201938	0.987265	-5.39059	FALSE	10944	chromosome 11 open reading frame 58 [Source:HGNC Symbol;Acc:HGNC:16990]	protein_coding
PyrL5n6	MDD	ENSG00000110697	PITPNM1	5.19354	0.149815	0.743254	0.459046	0.989419	-5.90805	FALSE	9600	phosphatidylinositol transfer protein membrane associated 1 [Source:HGNC Symbol;Acc:HGNC:9003]	protein_coding
PyrL5n6	MDD	ENSG00000110700	RPS13	0.0932368	-0.367011	-0.395124	0.693581	0.993145	-4.96195	FALSE	6207	ribosomal protein S13 [Source:HGNC Symbol;Acc:HGNC:10386]	protein_coding
PyrL5n6	MDD	ENSG00000110711	AIP	1.92939	-1.06129	-1.75648	0.0820249	0.979671	-4.13203	FALSE	9049	aryl hydrocarbon receptor interacting protein [Source:HGNC Symbol;Acc:HGNC:358]	protein_coding
PyrL5n6	MDD	ENSG00000110713	NUP98	6.16009	0.106614	0.682796	0.496293	0.992716	-6.25835	FALSE	4928	nucleoporin 98 and 96 precursor [Source:HGNC Symbol;Acc:HGNC:8068]	protein_coding
PyrL5n6	MDD	ENSG00000110717	NDUFS8	2.8431	-0.313298	-0.616814	0.53874	0.993145	-5.33231	FALSE	4728	NADH:ubiquinone oxidoreductase core subunit S8 [Source:HGNC Symbol;Acc:HGNC:7715]	protein_coding
PyrL5n6	MDD	ENSG00000110719	TCIRG1	-3.65696	1.89124	1.80816	0.0735451	0.978784	-4.15075	FALSE	10312	T cell immune regulator 1, ATPase H+ transporting V0 subunit a3 [Source:HGNC Symbol;Acc:HGNC:11647]	protein_coding
PyrL5n6	MDD	ENSG00000110721	CHKA	6.64817	0.0388696	0.314636	0.753684	0.994393	-6.62189	FALSE	1119	choline kinase alpha [Source:HGNC Symbol;Acc:HGNC:1937]	protein_coding
PyrL5n6	MDD	ENSG00000110723	EXPH5	3.69955	-0.317225	-1.01311	0.31342	0.989419	-5.29168	FALSE	23086	exophilin 5 [Source:HGNC Symbol;Acc:HGNC:30578]	protein_coding
PyrL5n6	MDD	ENSG00000110756	HPS5	3.8444	-0.184685	-0.571936	0.568631	0.993145	-5.52194	FALSE	11234	HPS5 biogenesis of lysosomal organelles complex 2 subunit 2 [Source:HGNC Symbol;Acc:HGNC:17022]	protein_coding
PyrL5n6	MDD	ENSG00000110768	GTF2H1	4.77679	0.00712812	0.0308755	0.97543	0.998399	-6.06666	FALSE	2965	general transcription factor IIH subunit 1 [Source:HGNC Symbol;Acc:HGNC:4655]	protein_coding
PyrL5n6	MDD	ENSG00000110777	POU2AF1	-0.725948	-0.559229	-0.619105	0.537236	0.993145	-4.9002	FALSE	5450	POU class 2 homeobox associating factor 1 [Source:HGNC Symbol;Acc:HGNC:9211]	protein_coding
PyrL5n6	MDD	ENSG00000110786	PTPN5	7.22553	-0.0419584	-0.45845	0.64761	0.993145	-6.71339	FALSE	84867	protein tyrosine phosphatase non-receptor type 5 [Source:HGNC Symbol;Acc:HGNC:9657]	protein_coding
PyrL5n6	MDD	ENSG00000110799	VWF	1.69582	-0.408705	-0.749153	0.455499	0.989419	-5.13121	FALSE	7450	von Willebrand factor [Source:HGNC Symbol;Acc:HGNC:12726]	protein_coding
PyrL5n6	MDD	ENSG00000110801	PSMD9	-0.0163919	-0.432904	-0.414706	0.679233	0.993145	-4.93234	FALSE	5715	proteasome 26S subunit, non-ATPase 9 [Source:HGNC Symbol;Acc:HGNC:9567]	protein_coding
PyrL5n6	MDD	ENSG00000110811	P3H3	4.55311	-0.408877	-1.6279	0.106648	0.987265	-4.70225	FALSE	10536	prolyl 3-hydroxylase 3 [Source:HGNC Symbol;Acc:HGNC:19318]	protein_coding
PyrL5n6	MDD	ENSG00000110841	PPFIBP1	7.41828	-0.0819292	-0.824716	0.411469	0.989419	-6.56024	FALSE	8496	PPFIA binding protein 1 [Source:HGNC Symbol;Acc:HGNC:9249]	protein_coding
PyrL5n6	MDD	ENSG00000110844	PRPF40B	5.75794	0.23132	1.71944	0.0885846	0.987265	-4.91993	FALSE	25766	pre-mRNA processing factor 40 homolog B [Source:HGNC Symbol;Acc:HGNC:25031]	protein_coding
PyrL5n6	MDD	ENSG00000110851	PRDM4	4.2049	0.107116	0.320443	0.749292	0.994393	-5.78069	FALSE	11108	PR/SET domain 4 [Source:HGNC Symbol;Acc:HGNC:9348]	protein_coding
PyrL5n6	MDD	ENSG00000110852	CLEC2B	-3.64674	-0.6963	-0.720387	0.472944	0.989419	-4.80159	FALSE	9976	C-type lectin domain family 2 member B [Source:HGNC Symbol;Acc:HGNC:2053]	protein_coding
PyrL5n6	MDD	ENSG00000110871	COQ5	1.56625	-1.50937	-2.01872	0.0461566	0.971812	-3.81023	FALSE	84274	coenzyme Q5, methyltransferase [Source:HGNC Symbol;Acc:HGNC:28722]	protein_coding
PyrL5n6	MDD	ENSG00000110876	SELPLG	-3.22232	-0.168082	-0.150558	0.880623	0.994804	-4.91544	FALSE	6404	selectin P ligand [Source:HGNC Symbol;Acc:HGNC:10722]	protein_coding
PyrL5n6	MDD	ENSG00000110880	CORO1C	5.72346	-0.462926	-2.9905	0.00349598	0.860028	-2.14285	FALSE	23603	coronin 1C [Source:HGNC Symbol;Acc:HGNC:2254]	protein_coding
PyrL5n6	MDD	ENSG00000110881	ASIC1	5.06229	0.524345	2.46677	0.0153097	0.871223	-3.26968	FALSE	41	acid sensing ion channel subunit 1 [Source:HGNC Symbol;Acc:HGNC:100]	protein_coding
PyrL5n6	MDD	ENSG00000110887	DAO	2.43793	0.0176892	0.0377389	0.96997	0.998363	-5.41071	FALSE	1610	D-amino acid oxidase [Source:HGNC Symbol;Acc:HGNC:2671]	protein_coding
PyrL5n6	MDD	ENSG00000110888	CAPRIN2	6.70408	-0.00574445	-0.0539935	0.957047	0.997839	-6.6556	FALSE	65981	caprin family member 2 [Source:HGNC Symbol;Acc:HGNC:21259]	protein_coding
PyrL5n6	MDD	ENSG00000110900	TSPAN11	4.40533	-0.453411	-1.37229	0.173002	0.987265	-4.96658	FALSE	441631	tetraspanin 11 [Source:HGNC Symbol;Acc:HGNC:30795]	protein_coding
PyrL5n6	MDD	ENSG00000110906	KCTD10	4.93185	-0.260794	-1.20053	0.23273	0.987265	-5.4194	FALSE	83892	potassium channel tetramerization domain containing 10 [Source:HGNC Symbol;Acc:HGNC:23236]	protein_coding
PyrL5n6	MDD	ENSG00000110911	SLC11A2	5.01036	-0.164502	-0.889703	0.375731	0.989419	-5.76569	FALSE	4891	solute carrier family 11 member 2 [Source:HGNC Symbol;Acc:HGNC:10908]	protein_coding
PyrL5n6	MDD	ENSG00000110917	MLEC	5.45262	0.105947	0.587724	0.558024	0.993145	-6.07468	FALSE	9761	malectin [Source:HGNC Symbol;Acc:HGNC:28973]	protein_coding
PyrL5n6	MDD	ENSG00000110921	MVK	3.59915	-0.380569	-1.24845	0.214741	0.987265	-4.95651	FALSE	4598	mevalonate kinase [Source:HGNC Symbol;Acc:HGNC:7530]	protein_coding
PyrL5n6	MDD	ENSG00000110925	CSRNP2	6.50124	-0.062801	-0.51285	0.609172	0.993145	-6.47086	FALSE	81566	cysteine and serine rich nuclear protein 2 [Source:HGNC Symbol;Acc:HGNC:16006]	protein_coding
PyrL5n6	MDD	ENSG00000110931	CAMKK2	7.14595	0.140534	1.29763	0.197359	0.987265	-6.00264	FALSE	10645	calcium/calmodulin dependent protein kinase kinase 2 [Source:HGNC Symbol;Acc:HGNC:1470]	protein_coding
PyrL5n6	MDD	ENSG00000110934	BIN2	-1.33421	-0.299279	-0.303817	0.76189	0.994393	-4.9435	FALSE	51411	bridging integrator 2 [Source:HGNC Symbol;Acc:HGNC:1053]	protein_coding
PyrL5n6	MDD	ENSG00000110944	IL23A	-3.92708	0.186041	0.178365	0.858792	0.994538	-4.91133	FALSE	51561	interleukin 23 subunit alpha [Source:HGNC Symbol;Acc:HGNC:15488]	protein_coding
PyrL5n6	MDD	ENSG00000110955	ATP5F1B	5.91836	0.252714	1.47789	0.142536	0.987265	-5.35869	FALSE	506	ATP synthase F1 subunit beta [Source:HGNC Symbol;Acc:HGNC:830]	protein_coding
PyrL5n6	MDD	ENSG00000110958	PTGES3	5.35305	0.169683	0.883231	0.3792	0.989419	-5.82365	FALSE	10728	prostaglandin E synthase 3 [Source:HGNC Symbol;Acc:HGNC:16049]	protein_coding
PyrL5n6	MDD	ENSG00000110975	SYT10	2.88429	0.392817	0.760875	0.448498	0.989419	-5.17736	FALSE	341359	synaptotagmin 10 [Source:HGNC Symbol;Acc:HGNC:19266]	protein_coding
PyrL5n6	MDD	ENSG00000110987	BCL7A	5.41305	0.179803	1.07252	0.286031	0.989419	-5.67975	FALSE	605	BAF chromatin remodeling complex subunit BCL7A [Source:HGNC Symbol;Acc:HGNC:1004]	protein_coding
PyrL5n6	MDD	ENSG00000111011	RSRC2	5.64794	0.00240844	0.0152525	0.987861	0.998399	-6.31441	FALSE	65117	arginine and serine rich coiled-coil 2 [Source:HGNC Symbol;Acc:HGNC:30559]	protein_coding
PyrL5n6	MDD	ENSG00000111012	CYP27B1	-3.76382	-0.0698768	-0.0649669	0.948328	0.997839	-4.91817	FALSE	1594	cytochrome P450 family 27 subfamily B member 1 [Source:HGNC Symbol;Acc:HGNC:2606]	protein_coding
PyrL5n6	MDD	ENSG00000111052	LIN7A	5.97522	0.0868444	0.558318	0.577858	0.993145	-6.25299	FALSE	8825	lin-7 homolog A, crumbs cell polarity complex component [Source:HGNC Symbol;Acc:HGNC:17787]	protein_coding
PyrL5n6	MDD	ENSG00000111058	ACSS3	3.27415	0.478765	1.13991	0.25701	0.989419	-4.98358	FALSE	79611	acyl-CoA synthetase short chain family member 3 [Source:HGNC Symbol;Acc:HGNC:24723]	protein_coding
PyrL5n6	MDD	ENSG00000111077	TNS2	3.44095	0.01851	0.0515545	0.958985	0.997839	-5.54752	FALSE	23371	tensin 2 [Source:HGNC Symbol;Acc:HGNC:19737]	protein_coding
PyrL5n6	MDD	ENSG00000111110	PPM1H	7.42454	0.00344368	0.0348774	0.972246	0.998363	-6.88209	FALSE	57460	protein phosphatase, Mg2+/Mn2+ dependent 1H [Source:HGNC Symbol;Acc:HGNC:18583]	protein_coding
PyrL5n6	MDD	ENSG00000111142	METAP2	4.98095	0.0261301	0.141208	0.887986	0.995037	-6.07979	FALSE	10988	methionyl aminopeptidase 2 [Source:HGNC Symbol;Acc:HGNC:16672]	protein_coding
PyrL5n6	MDD	ENSG00000111144	LTA4H	3.75557	-0.668661	-2.08689	0.0394055	0.962161	-3.74868	FALSE	4048	leukotriene A4 hydrolase [Source:HGNC Symbol;Acc:HGNC:6710]	protein_coding
PyrL5n6	MDD	ENSG00000111145	ELK3	4.08171	0.00384602	0.0136136	0.989165	0.998399	-5.74995	FALSE	2004	ETS transcription factor ELK3 [Source:HGNC Symbol;Acc:HGNC:3325]	protein_coding
PyrL5n6	MDD	ENSG00000111181	SLC6A12	-1.01332	-0.773245	-0.675122	0.501135	0.992716	-4.82079	FALSE	6539	solute carrier family 6 member 12 [Source:HGNC Symbol;Acc:HGNC:11045]	protein_coding
PyrL5n6	MDD	ENSG00000111186	WNT5B	4.49917	-0.0152145	-0.0634991	0.949494	0.997839	-5.92509	FALSE	81029	Wnt family member 5B [Source:HGNC Symbol;Acc:HGNC:16265]	protein_coding
PyrL5n6	MDD	ENSG00000111196	MAGOHB	1.90273	0.069265	0.105101	0.916503	0.995773	-5.33385	FALSE	55110	mago homolog B, exon junction complex subunit [Source:HGNC Symbol;Acc:HGNC:25504]	protein_coding
PyrL5n6	MDD	ENSG00000111199	TRPV4	-2.49266	-0.49265	-0.424552	0.672063	0.993145	-4.88042	FALSE	59341	transient receptor potential cation channel subfamily V member 4 [Source:HGNC Symbol;Acc:HGNC:18083]	protein_coding
PyrL5n6	MDD	ENSG00000111203	ITFG2	4.19602	-0.0590506	-0.239691	0.811054	0.994538	-5.83418	FALSE	55846	integrin alpha FG-GAP repeat containing 2 [Source:HGNC Symbol;Acc:HGNC:30879]	protein_coding
PyrL5n6	MDD	ENSG00000111206	FOXM1	-2.30732	-0.556829	-0.50227	0.616566	0.993145	-4.864	FALSE	2305	forkhead box M1 [Source:HGNC Symbol;Acc:HGNC:3818]	protein_coding
PyrL5n6	MDD	ENSG00000111215	PRR4	-3.80928	-0.162488	-0.154749	0.877327	0.994715	-4.9133	FALSE	5554	proline rich 4 [Source:HGNC Symbol;Acc:HGNC:18020]	protein_coding
PyrL5n6	MDD	ENSG00000111215	PRR4	-3.80928	-0.162488	-0.154749	0.877327	0.994715	-4.9133	FALSE	11272	proline rich 4 [Source:HGNC Symbol;Acc:HGNC:18020]	protein_coding
PyrL5n6	MDD	ENSG00000111218	PRMT8	6.99172	0.136382	1.17008	0.244713	0.987265	-6.08822	FALSE	56341	protein arginine methyltransferase 8 [Source:HGNC Symbol;Acc:HGNC:5188]	protein_coding
PyrL5n6	MDD	ENSG00000111224	PARP11	5.55609	0.0657703	0.387917	0.698891	0.993145	-6.21762	FALSE	57097	poly(ADP-ribose) polymerase family member 11 [Source:HGNC Symbol;Acc:HGNC:1186]	protein_coding
PyrL5n6	MDD	ENSG00000111229	ARPC3	3.68587	-0.15596	-0.480112	0.632182	0.993145	-5.53385	FALSE	10094	actin related protein 2/3 complex subunit 3 [Source:HGNC Symbol;Acc:HGNC:706]	protein_coding
PyrL5n6	MDD	ENSG00000111231	GPN3	0.0799205	-0.0757445	-0.0857281	0.931852	0.996877	-5.04022	FALSE	51184	GPN-loop GTPase 3 [Source:HGNC Symbol;Acc:HGNC:30186]	protein_coding
PyrL5n6	MDD	ENSG00000111237	VPS29	2.55456	-0.295069	-0.508464	0.612232	0.993145	-5.27928	FALSE	51699	VPS29 retromer complex component [Source:HGNC Symbol;Acc:HGNC:14340]	protein_coding
PyrL5n6	MDD	ENSG00000111241	FGF6	-0.347217	1.72834	1.72008	0.0884691	0.987265	-4.18902	FALSE	2251	fibroblast growth factor 6 [Source:HGNC Symbol;Acc:HGNC:3684]	protein_coding
PyrL5n6	MDD	ENSG00000111247	RAD51AP1	-1.24376	-0.387591	-0.341507	0.733429	0.993222	-4.90927	FALSE	10635	RAD51 associated protein 1 [Source:HGNC Symbol;Acc:HGNC:16956]	protein_coding
PyrL5n6	MDD	ENSG00000111249	CUX2	3.52928	-0.541452	-0.849632	0.398214	0.989419	-5.24559	FALSE	23316	cut like homeobox 2 [Source:HGNC Symbol;Acc:HGNC:19347]	protein_coding
PyrL5n6	MDD	ENSG00000111252	SH2B3	5.07193	0.228822	1.1331	0.259846	0.989419	-5.53506	FALSE	10019	SH2B adaptor protein 3 [Source:HGNC Symbol;Acc:HGNC:29605]	protein_coding
PyrL5n6	MDD	ENSG00000111261	MANSC1	3.67472	0.205157	0.680441	0.497776	0.992716	-5.4373	FALSE	54682	MANSC domain containing 1 [Source:HGNC Symbol;Acc:HGNC:25505]	protein_coding
PyrL5n6	MDD	ENSG00000111262	KCNA1	5.88062	0.126164	0.797777	0.426864	0.989419	-6.11938	FALSE	3736	potassium voltage-gated channel subfamily A member 1 [Source:HGNC Symbol;Acc:HGNC:6218]	protein_coding
PyrL5n6	MDD	ENSG00000111266	DUSP16	5.69212	-0.0697951	-0.467404	0.641214	0.993145	-6.24882	FALSE	80824	dual specificity phosphatase 16 [Source:HGNC Symbol;Acc:HGNC:17909]	protein_coding
PyrL5n6	MDD	ENSG00000111269	CREBL2	4.79051	-0.104526	-0.513703	0.608577	0.993145	-5.94577	FALSE	1389	cAMP responsive element binding protein like 2 [Source:HGNC Symbol;Acc:HGNC:2350]	protein_coding
PyrL5n6	MDD	ENSG00000111271	ACAD10	3.74645	0.267733	0.873949	0.384211	0.989419	-5.3244	FALSE	80724	acyl-CoA dehydrogenase family member 10 [Source:HGNC Symbol;Acc:HGNC:21597]	protein_coding
PyrL5n6	MDD	ENSG00000111275	ALDH2	3.88337	0.0567393	0.193123	0.847249	0.994538	-5.753	FALSE	217	aldehyde dehydrogenase 2 family member [Source:HGNC Symbol;Acc:HGNC:404]	protein_coding
PyrL5n6	MDD	ENSG00000111276	CDKN1B	3.03457	0.779173	1.47362	0.14368	0.987265	-4.55697	FALSE	1027	cyclin dependent kinase inhibitor 1B [Source:HGNC Symbol;Acc:HGNC:1785]	protein_coding
PyrL5n6	MDD	ENSG00000111300	NAA25	6.02321	-0.0864853	-0.606264	0.545694	0.993145	-6.29911	FALSE	80018	N-alpha-acetyltransferase 25, NatB auxiliary subunit [Source:HGNC Symbol;Acc:HGNC:25783]	protein_coding
PyrL5n6	MDD	ENSG00000111319	SCNN1A	-3.6042	-0.465248	-0.4393	0.661379	0.993145	-4.87537	FALSE	6337	sodium channel epithelial 1 subunit alpha [Source:HGNC Symbol;Acc:HGNC:10599]	protein_coding
PyrL5n6	MDD	ENSG00000111321	LTBR	-3.66874	-1.92888	-1.81448	0.0725606	0.978122	-4.14505	FALSE	4055	lymphotoxin beta receptor [Source:HGNC Symbol;Acc:HGNC:6718]	protein_coding
PyrL5n6	MDD	ENSG00000111325	OGFOD2	-2.93178	0.709012	0.613429	0.540966	0.993145	-4.83032	FALSE	79676	2-oxoglutarate and iron dependent oxygenase domain containing 2 [Source:HGNC Symbol;Acc:HGNC:25823]	protein_coding
PyrL5n6	MDD	ENSG00000111328	CDK2AP1	0.853433	-1.30733	-1.77179	0.0794335	0.979373	-4.1104	FALSE	8099	cyclin dependent kinase 2 associated protein 1 [Source:HGNC Symbol;Acc:HGNC:14002]	protein_coding
PyrL5n6	MDD	ENSG00000111331	OAS3	0.456085	1.40764	1.69514	0.0931167	0.987265	-4.19543	FALSE	4940	2'-5'-oligoadenylate synthetase 3 [Source:HGNC Symbol;Acc:HGNC:8088]	protein_coding
PyrL5n6	MDD	ENSG00000111344	RASAL1	6.82601	0.148434	1.14329	0.25561	0.989419	-6.07367	FALSE	8437	RAS protein activator like 1 [Source:HGNC Symbol;Acc:HGNC:9873]	protein_coding
PyrL5n6	MDD	ENSG00000111348	ARHGDIB	-2.25343	-0.0744263	-0.067398	0.946398	0.997839	-4.92833	FALSE	397	Rho GDP dissociation inhibitor beta [Source:HGNC Symbol;Acc:HGNC:679]	protein_coding
PyrL5n6	MDD	ENSG00000111358	GTF2H3	3.1001	0.619949	1.2893	0.200227	0.987265	-4.77848	FALSE	2967	general transcription factor IIH subunit 3 [Source:HGNC Symbol;Acc:HGNC:4657]	protein_coding
PyrL5n6	MDD	ENSG00000111361	EIF2B1	3.96662	0.0990234	0.294815	0.768738	0.994393	-5.76666	FALSE	1967	eukaryotic translation initiation factor 2B subunit alpha [Source:HGNC Symbol;Acc:HGNC:3257]	protein_coding
PyrL5n6	MDD	ENSG00000111364	DDX55	3.7804	-0.21159	-0.564861	0.573416	0.993145	-5.60921	FALSE	57696	DEAD-box helicase 55 [Source:HGNC Symbol;Acc:HGNC:20085]	protein_coding
PyrL5n6	MDD	ENSG00000111371	SLC38A1	6.64086	-0.0364304	-0.304126	0.761655	0.994393	-6.5835	FALSE	81539	solute carrier family 38 member 1 [Source:HGNC Symbol;Acc:HGNC:13447]	protein_coding
PyrL5n6	MDD	ENSG00000111404	RERGL	0.254577	-0.182926	-0.2197	0.826547	0.994538	-5.03095	FALSE	79785	RERG like [Source:HGNC Symbol;Acc:HGNC:26213]	protein_coding
PyrL5n6	MDD	ENSG00000111412	SPRING1	4.42851	0.0953661	0.340458	0.734216	0.993222	-5.92408	FALSE	79794	SREBF pathway regulator in golgi 1 [Source:HGNC Symbol;Acc:HGNC:26128]	protein_coding
PyrL5n6	MDD	ENSG00000111424	VDR	-0.6156	-0.00938859	-0.0111672	0.991112	0.998399	-5.03759	FALSE	7421	vitamin D receptor [Source:HGNC Symbol;Acc:HGNC:12679]	protein_coding
PyrL5n6	MDD	ENSG00000111445	RFC5	3.30652	-0.341955	-0.909015	0.365497	0.989419	-5.20578	FALSE	5985	replication factor C subunit 5 [Source:HGNC Symbol;Acc:HGNC:9973]	protein_coding
PyrL5n6	MDD	ENSG00000111450	STX2	5.94798	-0.354204	-2.35292	0.0205564	0.908792	-3.76336	FALSE	2054	syntaxin 2 [Source:HGNC Symbol;Acc:HGNC:3403]	protein_coding
PyrL5n6	MDD	ENSG00000111452	ADGRD1	3.4637	0.985078	2.54033	0.0125915	0.860028	-2.87164	FALSE	283383	adhesion G protein-coupled receptor D1 [Source:HGNC Symbol;Acc:HGNC:19893]	protein_coding
PyrL5n6	MDD	ENSG00000111481	COPZ1	1.98079	-1.17616	-1.99221	0.0490361	0.971812	-3.82164	FALSE	22818	COPI coat complex subunit zeta 1 [Source:HGNC Symbol;Acc:HGNC:2243]	protein_coding
PyrL5n6	MDD	ENSG00000111490	TBC1D30	5.3561	0.284323	1.66457	0.0990851	0.987265	-4.91946	FALSE	23329	TBC1 domain family member 30 [Source:HGNC Symbol;Acc:HGNC:29164]	protein_coding
PyrL5n6	MDD	ENSG00000111530	CAND1	5.83897	0.0643451	0.444001	0.657988	0.993145	-6.3256	FALSE	55832	cullin associated and neddylation dissociated 1 [Source:HGNC Symbol;Acc:HGNC:30688]	protein_coding
PyrL5n6	MDD	ENSG00000111540	RAB5B	5.77266	0.074615	0.47328	0.637031	0.993145	-6.28098	FALSE	5869	RAB5B, member RAS oncogene family [Source:HGNC Symbol;Acc:HGNC:9784]	protein_coding
PyrL5n6	MDD	ENSG00000111554	MDM1	3.59124	-0.614399	-1.77491	0.0789137	0.979373	-4.26632	FALSE	56890	Mdm1 nuclear protein [Source:HGNC Symbol;Acc:HGNC:29917]	protein_coding
PyrL5n6	MDD	ENSG00000111581	NUP107	3.43042	-0.362794	-0.963681	0.337498	0.989419	-5.1626	FALSE	57122	nucleoporin 107 [Source:HGNC Symbol;Acc:HGNC:29914]	protein_coding
PyrL5n6	MDD	ENSG00000111596	CNOT2	5.93171	-0.151446	-0.973608	0.332568	0.989419	-5.95267	FALSE	4848	CCR4-NOT transcription complex subunit 2 [Source:HGNC Symbol;Acc:HGNC:7878]	protein_coding
PyrL5n6	MDD	ENSG00000111602	TIMELESS	-0.27188	-0.16761	-0.177646	0.859355	0.994538	-4.97305	FALSE	8914	timeless circadian regulator [Source:HGNC Symbol;Acc:HGNC:11813]	protein_coding
PyrL5n6	MDD	ENSG00000111605	CPSF6	6.32689	0.165684	1.23382	0.220123	0.987265	-5.80331	FALSE	11052	cleavage and polyadenylation specific factor 6 [Source:HGNC Symbol;Acc:HGNC:13871]	protein_coding
PyrL5n6	MDD	ENSG00000111615	KRR1	3.40193	-0.336262	-0.732536	0.465531	0.989419	-5.27776	FALSE	11103	KRR1 small subunit processome component homolog [Source:HGNC Symbol;Acc:HGNC:5176]	protein_coding
PyrL5n6	MDD	ENSG00000111639	MRPL51	1.24581	-0.838257	-1.00809	0.31581	0.989419	-4.82547	FALSE	51258	mitochondrial ribosomal protein L51 [Source:HGNC Symbol;Acc:HGNC:14044]	protein_coding
PyrL5n6	MDD	ENSG00000111640	GAPDH	7.49865	-0.101033	-0.615821	0.539964	0.993145	-6.74764	FALSE	2597	glyceraldehyde-3-phosphate dehydrogenase [Source:HGNC Symbol;Acc:HGNC:4141]	protein_coding
PyrL5n6	MDD	ENSG00000111641	NOP2	-2.00161	-1.89711	-1.76837	0.0800068	0.979373	-4.18065	FALSE	4839	NOP2 nucleolar protein [Source:HGNC Symbol;Acc:HGNC:7867]	protein_coding
PyrL5n6	MDD	ENSG00000111642	CHD4	2.69826	0.215205	0.421552	0.674245	0.993145	-5.29291	FALSE	1108	chromodomain helicase DNA binding protein 4 [Source:HGNC Symbol;Acc:HGNC:1919]	protein_coding
PyrL5n6	MDD	ENSG00000111647	UHRF1BP1L	6.05357	-0.116902	-0.808934	0.420447	0.989419	-6.18337	FALSE	23074	UHRF1 binding protein 1 like [Source:HGNC Symbol;Acc:HGNC:29102]	protein_coding
PyrL5n6	MDD	ENSG00000111652	COPS7A	4.75009	-0.186197	-0.884195	0.378683	0.989419	-5.66552	FALSE	50813	COP9 signalosome subunit 7A [Source:HGNC Symbol;Acc:HGNC:16758]	protein_coding
PyrL5n6	MDD	ENSG00000111653	ING4	3.07706	0.284725	0.654088	0.514535	0.992716	-5.2505	FALSE	51147	inhibitor of growth family member 4 [Source:HGNC Symbol;Acc:HGNC:19423]	protein_coding
PyrL5n6	MDD	ENSG00000111664	GNB3	3.01278	0.398553	0.835099	0.405625	0.989419	-5.16723	FALSE	2784	G protein subunit beta 3 [Source:HGNC Symbol;Acc:HGNC:4400]	protein_coding
PyrL5n6	MDD	ENSG00000111665	CDCA3	-0.224017	-1.12446	-1.0596	0.291842	0.989419	-4.66609	FALSE	83461	cell division cycle associated 3 [Source:HGNC Symbol;Acc:HGNC:14624]	protein_coding
PyrL5n6	MDD	ENSG00000111666	CHPT1	5.18547	0.0813494	0.496581	0.620559	0.993145	-6.0635	FALSE	56994	choline phosphotransferase 1 [Source:HGNC Symbol;Acc:HGNC:17852]	protein_coding
PyrL5n6	MDD	ENSG00000111667	USP5	5.93257	-0.10926	-0.613958	0.540618	0.993145	-6.24939	FALSE	8078	ubiquitin specific peptidase 5 [Source:HGNC Symbol;Acc:HGNC:12628]	protein_coding
PyrL5n6	MDD	ENSG00000111669	TPI1	6.89953	-0.060793	-0.456418	0.649066	0.993145	-6.63167	FALSE	7167	triosephosphate isomerase 1 [Source:HGNC Symbol;Acc:HGNC:12009]	protein_coding
PyrL5n6	MDD	ENSG00000111670	GNPTAB	7.31322	-0.101391	-0.927635	0.3558	0.989419	-6.45533	FALSE	79158	N-acetylglucosamine-1-phosphate transferase subunits alpha and beta [Source:HGNC Symbol;Acc:HGNC:29670]	protein_coding
PyrL5n6	MDD	ENSG00000111671	SPSB2	-2.03199	-1.67413	-1.44082	0.152717	0.987265	-4.42632	FALSE	84727	splA/ryanodine receptor domain and SOCS box containing 2 [Source:HGNC Symbol;Acc:HGNC:29522]	protein_coding
PyrL5n6	MDD	ENSG00000111671	SPSB2	-2.03199	-1.67413	-1.44082	0.152717	0.987265	-4.42632	FALSE	105369632	splA/ryanodine receptor domain and SOCS box containing 2 [Source:HGNC Symbol;Acc:HGNC:29522]	protein_coding
PyrL5n6	MDD	ENSG00000111674	ENO2	8.14773	0.0569374	0.604642	0.546767	0.993145	-6.9948	FALSE	2026	enolase 2 [Source:HGNC Symbol;Acc:HGNC:3353]	protein_coding
PyrL5n6	MDD	ENSG00000111676	ATN1	7.79683	-0.0320011	-0.336154	0.737449	0.99394	-6.9511	FALSE	1822	atrophin 1 [Source:HGNC Symbol;Acc:HGNC:3033]	protein_coding
PyrL5n6	MDD	ENSG00000111678	C12orf57	-0.918959	-0.738217	-0.695095	0.488585	0.991884	-4.84241	FALSE	113246	chromosome 12 open reading frame 57 [Source:HGNC Symbol;Acc:HGNC:29521]	protein_coding
PyrL5n6	MDD	ENSG00000111679	PTPN6	-2.5997	0.0656967	0.0578319	0.953996	0.997839	-4.92236	FALSE	5777	protein tyrosine phosphatase non-receptor type 6 [Source:HGNC Symbol;Acc:HGNC:9658]	protein_coding
PyrL5n6	MDD	ENSG00000111684	LPCAT3	-1.64624	0.870615	0.786396	0.43347	0.989419	-4.78042	FALSE	10162	lysophosphatidylcholine acyltransferase 3 [Source:HGNC Symbol;Acc:HGNC:30244]	protein_coding
PyrL5n6	MDD	ENSG00000111696	NT5DC3	6.39054	0.0934579	0.656218	0.51317	0.992716	-6.30434	FALSE	51559	5'-nucleotidase domain containing 3 [Source:HGNC Symbol;Acc:HGNC:30826]	protein_coding
PyrL5n6	MDD	ENSG00000111707	SUDS3	6.50103	0.14892	1.05647	0.293264	0.989419	-6.02374	FALSE	64426	SDS3 homolog, SIN3A corepressor complex component [Source:HGNC Symbol;Acc:HGNC:29545]	protein_coding
PyrL5n6	MDD	ENSG00000111711	GOLT1B	4.36008	-0.101226	-0.429693	0.668331	0.993145	-5.85299	FALSE	51026	golgi transport 1B [Source:HGNC Symbol;Acc:HGNC:20175]	protein_coding
PyrL5n6	MDD	ENSG00000111716	LDHB	2.25308	0.169927	0.431585	0.666959	0.993145	-5.34867	FALSE	3945	lactate dehydrogenase B [Source:HGNC Symbol;Acc:HGNC:6541]	protein_coding
PyrL5n6	MDD	ENSG00000111725	PRKAB1	3.4844	-0.12708	-0.320778	0.749039	0.994393	-5.53403	FALSE	5564	protein kinase AMP-activated non-catalytic subunit beta 1 [Source:HGNC Symbol;Acc:HGNC:9378]	protein_coding
PyrL5n6	MDD	ENSG00000111726	CMAS	4.22486	-0.16684	-0.582706	0.561385	0.993145	-5.7348	FALSE	55907	cytidine monophosphate N-acetylneuraminic acid synthetase [Source:HGNC Symbol;Acc:HGNC:18290]	protein_coding
PyrL5n6	MDD	ENSG00000111727	HCFC2	4.16119	-0.250572	-0.861254	0.39113	0.989419	-5.51828	FALSE	29915	host cell factor C2 [Source:HGNC Symbol;Acc:HGNC:24972]	protein_coding
PyrL5n6	MDD	ENSG00000111728	ST8SIA1	6.60219	-0.00954044	-0.0725994	0.942268	0.997619	-6.61758	FALSE	6489	ST8 alpha-N-acetyl-neuraminide alpha-2,8-sialyltransferase 1 [Source:HGNC Symbol;Acc:HGNC:10869]	protein_coding
PyrL5n6	MDD	ENSG00000111731	C2CD5	5.2432	-0.0624992	-0.331904	0.740647	0.994393	-6.17844	FALSE	9847	C2 calcium dependent domain containing 5 [Source:HGNC Symbol;Acc:HGNC:29062]	protein_coding
PyrL5n6	MDD	ENSG00000111737	RAB35	4.93322	-0.0797809	-0.374728	0.708646	0.993145	-6.00791	FALSE	11021	RAB35, member RAS oncogene family [Source:HGNC Symbol;Acc:HGNC:9774]	protein_coding
PyrL5n6	MDD	ENSG00000111752	PHC1	5.05748	0.0662924	0.315095	0.753337	0.994393	-6.07476	FALSE	1911	polyhomeotic homolog 1 [Source:HGNC Symbol;Acc:HGNC:3182]	protein_coding
PyrL5n6	MDD	ENSG00000111775	COX6A1	2.35244	-0.387988	-0.551075	0.582794	0.993145	-5.17567	FALSE	1337	cytochrome c oxidase subunit 6A1 [Source:HGNC Symbol;Acc:HGNC:2277]	protein_coding
PyrL5n6	MDD	ENSG00000111783	RFX4	-1.94212	-0.624268	-0.589881	0.556582	0.993145	-4.84182	FALSE	5992	regulatory factor X4 [Source:HGNC Symbol;Acc:HGNC:9985]	protein_coding
PyrL5n6	MDD	ENSG00000111785	RIC8B	6.06756	-0.155508	-1.18019	0.240686	0.987265	-5.78311	FALSE	55188	RIC8 guanine nucleotide exchange factor B [Source:HGNC Symbol;Acc:HGNC:25555]	protein_coding
PyrL5n6	MDD	ENSG00000111786	SRSF9	4.15827	0.0302775	0.103952	0.917413	0.995773	-5.80097	FALSE	8683	serine and arginine rich splicing factor 9 [Source:HGNC Symbol;Acc:HGNC:10791]	protein_coding
PyrL5n6	MDD	ENSG00000111788		-0.0847085	-0.926778	-0.979951	0.329442	0.989419	-4.76199	FALSE		DEAD/H (Asp-Glu-Ala-Asp/His) box polypeptide like pseudogene	unprocessed_pseudogene
PyrL5n6	MDD	ENSG00000111790	FGFR1OP2	5.15999	-0.479626	-2.52359	0.0131688	0.860028	-3.17858	FALSE	26127	FGFR1 oncogene partner 2 [Source:HGNC Symbol;Acc:HGNC:23098]	protein_coding
PyrL5n6	MDD	ENSG00000111799	COL12A1	5.67088	0.207525	1.08543	0.280304	0.989419	-5.7289	FALSE	1303	collagen type XII alpha 1 chain [Source:HGNC Symbol;Acc:HGNC:2188]	protein_coding
PyrL5n6	MDD	ENSG00000111801	BTN3A3	1.18278	0.853424	1.03858	0.30147	0.989419	-4.72281	FALSE	10384	butyrophilin subfamily 3 member A3 [Source:HGNC Symbol;Acc:HGNC:1140]	protein_coding
PyrL5n6	MDD	ENSG00000111802	TDP2	3.70281	0.0764725	0.21925	0.826896	0.994538	-5.65822	FALSE	51567	tyrosyl-DNA phosphodiesterase 2 [Source:HGNC Symbol;Acc:HGNC:17768]	protein_coding
PyrL5n6	MDD	ENSG00000111816	FRK	2.60308	0.480842	0.955095	0.341801	0.989419	-5.02116	FALSE	2444	fyn related Src family tyrosine kinase [Source:HGNC Symbol;Acc:HGNC:3955]	protein_coding
PyrL5n6	MDD	ENSG00000111817	DSE	5.10555	-0.109104	-0.502693	0.61627	0.993145	-6.00355	FALSE	29940	dermatan sulfate epimerase [Source:HGNC Symbol;Acc:HGNC:21144]	protein_coding
PyrL5n6	MDD	ENSG00000111832	RWDD1	3.12544	0.0902113	0.199814	0.842026	0.994538	-5.48066	FALSE	51389	RWD domain containing 1 [Source:HGNC Symbol;Acc:HGNC:20993]	protein_coding
PyrL5n6	MDD	ENSG00000111834	RSPH4A	-0.381063	0.383968	0.413523	0.680097	0.993145	-4.95721	FALSE	345895	radial spoke head component 4A [Source:HGNC Symbol;Acc:HGNC:21558]	protein_coding
PyrL5n6	MDD	ENSG00000111837	MAK	-2.13462	0.288324	0.252983	0.800793	0.994538	-4.90977	FALSE	4117	male germ cell associated kinase [Source:HGNC Symbol;Acc:HGNC:6816]	protein_coding
PyrL5n6	MDD	ENSG00000111843	TMEM14C	0.930471	-0.271185	-0.283644	0.777261	0.994393	-5.01969	FALSE	51522	transmembrane protein 14C [Source:HGNC Symbol;Acc:HGNC:20952]	protein_coding
PyrL5n6	MDD	ENSG00000111845	PAK1IP1	1.88113	0.2295	0.34322	0.732143	0.993145	-5.16895	FALSE	55003	PAK1 interacting protein 1 [Source:HGNC Symbol;Acc:HGNC:20882]	protein_coding
PyrL5n6	MDD	ENSG00000111846	GCNT2	0.897593	-0.126939	-0.170164	0.86522	0.994538	-5.12873	FALSE	2651	glucosaminyl (N-acetyl) transferase 2 (I blood group) [Source:HGNC Symbol;Acc:HGNC:4204]	protein_coding
PyrL5n6	MDD	ENSG00000111850	SMIM8	5.02987	-0.0519376	-0.270663	0.7872	0.994538	-6.12961	FALSE	57150	small integral membrane protein 8 [Source:HGNC Symbol;Acc:HGNC:21401]	protein_coding
PyrL5n6	MDD	ENSG00000111850	SMIM8	5.02987	-0.0519376	-0.270663	0.7872	0.994538	-6.12961	FALSE	63914	small integral membrane protein 8 [Source:HGNC Symbol;Acc:HGNC:21401]	protein_coding
PyrL5n6	MDD	ENSG00000111859	NEDD9	4.4462	-0.157453	-0.551759	0.582327	0.993145	-5.77705	FALSE	4739	neural precursor cell expressed, developmentally down-regulated 9 [Source:HGNC Symbol;Acc:HGNC:7733]	protein_coding
PyrL5n6	MDD	ENSG00000111860	CEP85L	6.86976	-0.0457136	-0.433886	0.665293	0.993145	-6.6327	FALSE	387119	centrosomal protein 85 like [Source:HGNC Symbol;Acc:HGNC:21638]	protein_coding
PyrL5n6	MDD	ENSG00000111863	ADTRP	5.09638	0.0717442	0.330215	0.741918	0.994393	-6.16757	FALSE	84830	androgen dependent TFPI regulating protein [Source:HGNC Symbol;Acc:HGNC:21214]	protein_coding
PyrL5n6	MDD	ENSG00000111875	ASF1A	-2.41902	-0.0470196	-0.0416477	0.966861	0.998073	-4.92284	FALSE	25842	anti-silencing function 1A histone chaperone [Source:HGNC Symbol;Acc:HGNC:20995]	protein_coding
PyrL5n6	MDD	ENSG00000111877	MCM9	3.97179	-0.170117	-0.627172	0.531956	0.993145	-5.56638	FALSE	254394	minichromosome maintenance 9 homologous recombination repair factor [Source:HGNC Symbol;Acc:HGNC:21484]	protein_coding
PyrL5n6	MDD	ENSG00000111879	FAM184A	4.31616	0.184029	0.64184	0.522425	0.993145	-5.66255	FALSE	79632	family with sequence similarity 184 member A [Source:HGNC Symbol;Acc:HGNC:20991]	protein_coding
PyrL5n6	MDD	ENSG00000111880	RNGTT	6.67412	-0.0947318	-0.781391	0.436393	0.989419	-6.34986	FALSE	8732	RNA guanylyltransferase and 5'-phosphatase [Source:HGNC Symbol;Acc:HGNC:10073]	protein_coding
PyrL5n6	MDD	ENSG00000111885	MAN1A1	6.11148	-0.349355	-1.91354	0.0584992	0.971812	-4.66829	FALSE	4121	mannosidase alpha class 1A member 1 [Source:HGNC Symbol;Acc:HGNC:6821]	protein_coding
PyrL5n6	MDD	ENSG00000111886	GABRR2	-1.29685	-0.595645	-0.606106	0.545799	0.993145	-4.86396	FALSE	2570	gamma-aminobutyric acid type A receptor subunit rho2 [Source:HGNC Symbol;Acc:HGNC:4091]	protein_coding
PyrL5n6	MDD	ENSG00000111897	SERINC1	7.02112	-0.0474162	-0.389686	0.697586	0.993145	-6.72962	FALSE	57515	serine incorporator 1 [Source:HGNC Symbol;Acc:HGNC:13464]	protein_coding
PyrL5n6	MDD	ENSG00000111906	HDDC2	2.98729	-0.166635	-0.390722	0.696822	0.993145	-5.45585	FALSE	51020	HD domain containing 2 [Source:HGNC Symbol;Acc:HGNC:21078]	protein_coding
PyrL5n6	MDD	ENSG00000111907	TPD52L1	3.08799	-0.506462	-1.23968	0.217956	0.987265	-4.86878	FALSE	7164	TPD52 like 1 [Source:HGNC Symbol;Acc:HGNC:12006]	protein_coding
PyrL5n6	MDD	ENSG00000111911	HINT3	4.42219	0.202053	0.766543	0.445134	0.989419	-5.61239	FALSE	135114	histidine triad nucleotide binding protein 3 [Source:HGNC Symbol;Acc:HGNC:18468]	protein_coding
PyrL5n6	MDD	ENSG00000111912	NCOA7	7.27864	0.0211833	0.220201	0.826157	0.994538	-6.82753	FALSE	135112	nuclear receptor coactivator 7 [Source:HGNC Symbol;Acc:HGNC:21081]	protein_coding
PyrL5n6	MDD	ENSG00000111913	RIPOR2	6.63222	0.025583	0.189366	0.850185	0.994538	-6.62779	FALSE	9750	RHO family interacting cell polarization regulator 2 [Source:HGNC Symbol;Acc:HGNC:13872]	protein_coding
PyrL5n6	MDD	ENSG00000111961	SASH1	5.92381	0.043674	0.250553	0.802667	0.994538	-6.36691	FALSE	23328	SAM and SH3 domain containing 1 [Source:HGNC Symbol;Acc:HGNC:19182]	protein_coding
PyrL5n6	MDD	ENSG00000111962	UST	6.10797	-0.171173	-0.936243	0.351372	0.989419	-6.0564	FALSE	10090	uronyl 2-sulfotransferase [Source:HGNC Symbol;Acc:HGNC:17223]	protein_coding
PyrL5n6	MDD	ENSG00000111981	ULBP1	-3.73077	3.1032	2.99523	0.00344667	0.860028	-2.89204	FALSE	80329	UL16 binding protein 1 [Source:HGNC Symbol;Acc:HGNC:14893]	protein_coding
PyrL5n6	MDD	ENSG00000112029	FBXO5	-3.41864	-2.14367	-2.06222	0.0417437	0.96882	-3.9221	FALSE	26271	F-box protein 5 [Source:HGNC Symbol;Acc:HGNC:13584]	protein_coding
PyrL5n6	MDD	ENSG00000112031	MTRF1L	2.92416	0.340368	0.723845	0.470828	0.989419	-5.27638	FALSE	54516	mitochondrial translation release factor 1 like [Source:HGNC Symbol;Acc:HGNC:21051]	protein_coding
PyrL5n6	MDD	ENSG00000112033	PPARD	6.33098	-0.0186788	-0.13938	0.889427	0.995037	-6.51957	FALSE	5467	peroxisome proliferator activated receptor delta [Source:HGNC Symbol;Acc:HGNC:9235]	protein_coding
PyrL5n6	MDD	ENSG00000112038	OPRM1	5.85837	0.241855	1.22901	0.221913	0.987265	-5.66751	FALSE	4988	opioid receptor mu 1 [Source:HGNC Symbol;Acc:HGNC:8156]	protein_coding
PyrL5n6	MDD	ENSG00000112039	FANCE	-2.22092	0.33035	0.29399	0.769367	0.994393	-4.90268	FALSE	2178	FA complementation group E [Source:HGNC Symbol;Acc:HGNC:3586]	protein_coding
PyrL5n6	MDD	ENSG00000112053	SLC26A8	3.75467	0.111463	0.31936	0.75011	0.994393	-5.67017	FALSE	116369	solute carrier family 26 member 8 [Source:HGNC Symbol;Acc:HGNC:14468]	protein_coding
PyrL5n6	MDD	ENSG00000112062	MAPK14	6.67002	0.175318	1.49694	0.137515	0.987265	-5.54119	FALSE	1432	mitogen-activated protein kinase 14 [Source:HGNC Symbol;Acc:HGNC:6876]	protein_coding
PyrL5n6	MDD	ENSG00000112077	RHAG	-3.38253	-1.39012	-1.40415	0.16333	0.987265	-4.4512	FALSE	6005	Rh associated glycoprotein [Source:HGNC Symbol;Acc:HGNC:10006]	protein_coding
PyrL5n6	MDD	ENSG00000112078	KCTD20	4.78654	0.244721	1.17164	0.244086	0.987265	-5.39516	FALSE	222658	potassium channel tetramerization domain containing 20 [Source:HGNC Symbol;Acc:HGNC:21052]	protein_coding
PyrL5n6	MDD	ENSG00000112079	STK38	5.13414	-0.0541804	-0.264053	0.792275	0.994538	-6.11024	FALSE	11329	serine/threonine kinase 38 [Source:HGNC Symbol;Acc:HGNC:17847]	protein_coding
PyrL5n6	MDD	ENSG00000112081	SRSF3	3.6009	0.080266	0.204185	0.838618	0.994538	-5.67098	FALSE	6428	serine and arginine rich splicing factor 3 [Source:HGNC Symbol;Acc:HGNC:10785]	protein_coding
PyrL5n6	MDD	ENSG00000112096		5.39677	0.00712939	0.0357436	0.971557	0.998363	-6.22981	FALSE
PyrL5n6	MDD	ENSG00000112110	MRPL18	1.43903	0.145488	0.194796	0.845943	0.994538	-5.19936	FALSE	29074	mitochondrial ribosomal protein L18 [Source:HGNC Symbol;Acc:HGNC:14477]	protein_coding
PyrL5n6	MDD	ENSG00000112118	MCM3	1.79287	-0.823562	-1.07159	0.28645	0.989419	-4.80204	FALSE	4172	minichromosome maintenance complex component 3 [Source:HGNC Symbol;Acc:HGNC:6945]	protein_coding
PyrL5n6	MDD	ENSG00000112130	RNF8	5.19746	0.0276717	0.145801	0.884368	0.994804	-6.15647	FALSE	9025	ring finger protein 8 [Source:HGNC Symbol;Acc:HGNC:10071]	protein_coding
PyrL5n6	MDD	ENSG00000112137	PHACTR1	11.0146	-0.0521469	-0.572563	0.568772	0.993145	-8.55762	FALSE	221692	phosphatase and actin regulator 1 [Source:HGNC Symbol;Acc:HGNC:20990]	protein_coding
PyrL5n6	MDD	ENSG00000112139	MDGA1	5.6121	-0.370872	-1.24602	0.216825	0.987265	-5.60508	FALSE	266727	MAM domain containing glycosylphosphatidylinositol anchor 1 [Source:HGNC Symbol;Acc:HGNC:19267]	protein_coding
PyrL5n6	MDD	ENSG00000112144	CILK1	3.97169	-0.468837	-1.66015	0.0999734	0.987265	-4.5267	FALSE	22858	ciliogenesis associated kinase 1 [Source:HGNC Symbol;Acc:HGNC:21219]	protein_coding
PyrL5n6	MDD	ENSG00000112146	FBXO9	5.63307	0.0979349	0.589488	0.556845	0.993145	-6.16459	FALSE	26268	F-box protein 9 [Source:HGNC Symbol;Acc:HGNC:13588]	protein_coding
PyrL5n6	MDD	ENSG00000112149	CD83	2.92913	-0.386278	-0.887257	0.37704	0.989419	-5.09783	FALSE	9308	CD83 molecule [Source:HGNC Symbol;Acc:HGNC:1703]	protein_coding
PyrL5n6	MDD	ENSG00000112159	MDN1	7.85175	-0.100744	-1.34419	0.181888	0.987265	-6.15385	FALSE	23195	midasin AAA ATPase 1 [Source:HGNC Symbol;Acc:HGNC:18302]	protein_coding
PyrL5n6	MDD	ENSG00000112164	GLP1R	-2.31674	-2.88489	-2.64066	0.00958315	0.860028	-3.28078	FALSE	2740	glucagon like peptide 1 receptor [Source:HGNC Symbol;Acc:HGNC:4324]	protein_coding
PyrL5n6	MDD	ENSG00000112167	SAYSD1	1.25677	0.598488	0.801371	0.42479	0.989419	-4.91124	FALSE	55776	SAYSVFN motif domain containing 1 [Source:HGNC Symbol;Acc:HGNC:21025]	protein_coding
PyrL5n6	MDD	ENSG00000112175	BMP5	-0.148101	-1.13745	-1.41485	0.160177	0.987265	-4.45962	FALSE	653	bone morphogenetic protein 5 [Source:HGNC Symbol;Acc:HGNC:1072]	protein_coding
PyrL5n6	MDD	ENSG00000112182	BACH2	6.71652	0.0334245	0.248679	0.804112	0.994538	-6.62807	FALSE	60468	BTB domain and CNC homolog 2 [Source:HGNC Symbol;Acc:HGNC:14078]	protein_coding
PyrL5n6	MDD	ENSG00000112183	RBM24	3.50575	0.547281	1.4451	0.151514	0.987265	-4.747	FALSE	221662	RNA binding motif protein 24 [Source:HGNC Symbol;Acc:HGNC:21539]	protein_coding
PyrL5n6	MDD	ENSG00000112186	CAP2	7.65113	-0.128699	-1.25574	0.212098	0.987265	-6.21077	FALSE	10486	cyclase associated actin cytoskeleton regulatory protein 2 [Source:HGNC Symbol;Acc:HGNC:20039]	protein_coding
PyrL5n6	MDD	ENSG00000112200	ZNF451	5.55735	0.282621	1.8005	0.0747551	0.979373	-4.75252	FALSE	26036	zinc finger protein 451 [Source:HGNC Symbol;Acc:HGNC:21091]	protein_coding
PyrL5n6	MDD	ENSG00000112208	BAG2	2.014	0.0172868	0.0288605	0.977033	0.998399	-5.29109	FALSE	9532	BAG cochaperone 2 [Source:HGNC Symbol;Acc:HGNC:938]	protein_coding
PyrL5n6	MDD	ENSG00000112210	RAB23	3.73511	0.231804	0.686619	0.49389	0.992235	-5.44785	FALSE	51715	RAB23, member RAS oncogene family [Source:HGNC Symbol;Acc:HGNC:14263]	protein_coding
PyrL5n6	MDD	ENSG00000112214	FHL5	-2.15358	-2.17354	-2.33401	0.0215674	0.9172	-3.57269	FALSE	9457	four and a half LIM domains 5 [Source:HGNC Symbol;Acc:HGNC:17371]	protein_coding
PyrL5n6	MDD	ENSG00000112218	GPR63	4.69101	0.328019	1.46003	0.147372	0.987265	-5.04931	FALSE	81491	G protein-coupled receptor 63 [Source:HGNC Symbol;Acc:HGNC:13302]	protein_coding
PyrL5n6	MDD	ENSG00000112232	KHDRBS2	9.59976	0.020245	0.25133	0.802294	0.994538	-7.80847	FALSE	202559	KH RNA binding domain containing, signal transduction associated 2 [Source:HGNC Symbol;Acc:HGNC:18114]	protein_coding
PyrL5n6	MDD	ENSG00000112234	FBXL4	5.09996	-0.239101	-1.19476	0.234969	0.987265	-5.45382	FALSE	26235	F-box and leucine rich repeat protein 4 [Source:HGNC Symbol;Acc:HGNC:13601]	protein_coding
PyrL5n6	MDD	ENSG00000112237	CCNC	1.94613	0.0651102	0.105927	0.915849	0.995773	-5.21915	FALSE	892	cyclin C [Source:HGNC Symbol;Acc:HGNC:1581]	protein_coding
PyrL5n6	MDD	ENSG00000112242	E2F3	6.44444	0.0578229	0.467577	0.64109	0.993145	-6.46997	FALSE	1871	E2F transcription factor 3 [Source:HGNC Symbol;Acc:HGNC:3115]	protein_coding
PyrL5n6	MDD	ENSG00000112245	PTP4A1	-1.66195	1.27365	1.26796	0.207714	0.987265	-4.54252	FALSE	7803	protein tyrosine phosphatase 4A1 [Source:HGNC Symbol;Acc:HGNC:9634]	protein_coding
PyrL5n6	MDD	ENSG00000112246	SIM1	-1.50734	-1.3937	-1.31496	0.19149	0.987265	-4.51261	FALSE	6492	SIM bHLH transcription factor 1 [Source:HGNC Symbol;Acc:HGNC:10882]	protein_coding
PyrL5n6	MDD	ENSG00000112249	ASCC3	6.56486	0.056803	0.441622	0.659703	0.993145	-6.53641	FALSE	10973	activating signal cointegrator 1 complex subunit 3 [Source:HGNC Symbol;Acc:HGNC:18697]	protein_coding
PyrL5n6	MDD	ENSG00000112273	HDGFL1	-3.15117	1.52284	1.33788	0.183928	0.987265	-4.49385	FALSE	154150	HDGF like 1 [Source:HGNC Symbol;Acc:HGNC:21095]	protein_coding
PyrL5n6	MDD	ENSG00000112276	BVES	-0.287559	1.1356	1.18767	0.237737	0.987265	-4.60349	FALSE	11149	blood vessel epicardial substance [Source:HGNC Symbol;Acc:HGNC:1152]	protein_coding
PyrL5n6	MDD	ENSG00000112280	COL9A1	0.984067	-0.0453435	-0.0536546	0.957316	0.997839	-5.11416	FALSE	1297	collagen type IX alpha 1 chain [Source:HGNC Symbol;Acc:HGNC:2217]	protein_coding
PyrL5n6	MDD	ENSG00000112282	MED23	5.36989	-0.217537	-1.08335	0.281224	0.989419	-5.6811	FALSE	9439	mediator complex subunit 23 [Source:HGNC Symbol;Acc:HGNC:2372]	protein_coding
PyrL5n6	MDD	ENSG00000112290	WASF1	7.74012	-0.0584666	-0.656135	0.513223	0.992716	-6.82644	FALSE	8936	WASP family member 1 [Source:HGNC Symbol;Acc:HGNC:12732]	protein_coding
PyrL5n6	MDD	ENSG00000112293	GPLD1	4.97052	-0.0402406	-0.206308	0.836964	0.994538	-6.07969	FALSE	2822	glycosylphosphatidylinositol specific phospholipase D1 [Source:HGNC Symbol;Acc:HGNC:4459]	protein_coding
PyrL5n6	MDD	ENSG00000112294	ALDH5A1	5.41804	-0.173224	-0.995688	0.321772	0.989419	-5.76773	FALSE	7915	aldehyde dehydrogenase 5 family member A1 [Source:HGNC Symbol;Acc:HGNC:408]	protein_coding
PyrL5n6	MDD	ENSG00000112297	CRYBG1	3.96988	0.0584321	0.192956	0.84738	0.994538	-5.72482	FALSE	202	crystallin beta-gamma domain containing 1 [Source:HGNC Symbol;Acc:HGNC:356]	protein_coding
PyrL5n6	MDD	ENSG00000112299	VNN1	-3.51382	-0.0912545	-0.091948	0.926921	0.996877	-4.93283	FALSE	8876	vanin 1 [Source:HGNC Symbol;Acc:HGNC:12705]	protein_coding
PyrL5n6	MDD	ENSG00000112303	VNN2	-3.69268	-1.02179	-0.984457	0.327234	0.989419	-4.6887	FALSE	8875	vanin 2 [Source:HGNC Symbol;Acc:HGNC:12706]	protein_coding
PyrL5n6	MDD	ENSG00000112304	ACOT13	3.30017	-0.176496	-0.413921	0.679806	0.993145	-5.41693	FALSE	55856	acyl-CoA thioesterase 13 [Source:HGNC Symbol;Acc:HGNC:20999]	protein_coding
PyrL5n6	MDD	ENSG00000112305	SMAP1	6.89336	-0.0920898	-0.808736	0.42056	0.989419	-6.37708	FALSE	60682	small ArfGAP 1 [Source:HGNC Symbol;Acc:HGNC:19651]	protein_coding
PyrL5n6	MDD	ENSG00000112306	RPS12	1.23345	0.582642	0.981729	0.32857	0.989419	-4.87199	FALSE	6206	ribosomal protein S12 [Source:HGNC Symbol;Acc:HGNC:10385]	protein_coding
PyrL5n6	MDD	ENSG00000112308	C6orf62	5.0409	0.262436	1.49576	0.137823	0.987265	-5.05882	FALSE	81688	chromosome 6 open reading frame 62 [Source:HGNC Symbol;Acc:HGNC:20998]	protein_coding
PyrL5n6	MDD	ENSG00000112309	B3GAT2	3.42067	-0.0868278	-0.229518	0.818929	0.994538	-5.56327	FALSE	135152	beta-1,3-glucuronyltransferase 2 [Source:HGNC Symbol;Acc:HGNC:922]	protein_coding
PyrL5n6	MDD	ENSG00000112312	GMNN	-2.32054	-0.567055	-0.505635	0.61421	0.993145	-4.86514	FALSE	51053	geminin DNA replication inhibitor [Source:HGNC Symbol;Acc:HGNC:17493]	protein_coding
PyrL5n6	MDD	ENSG00000112319	EYA4	2.3382	0.581274	1.10069	0.273636	0.989419	-4.92466	FALSE	2070	EYA transcriptional coactivator and phosphatase 4 [Source:HGNC Symbol;Acc:HGNC:3522]	protein_coding
PyrL5n6	MDD	ENSG00000112320	SOBP	8.24733	-0.127489	-1.5226	0.130972	0.987265	-6.08174	FALSE	55084	sine oculis binding protein homolog [Source:HGNC Symbol;Acc:HGNC:29256]	protein_coding
PyrL5n6	MDD	ENSG00000112333	NR2E1	-2.552	0.111059	0.103294	0.917933	0.995773	-4.92283	FALSE	7101	nuclear receptor subfamily 2 group E member 1 [Source:HGNC Symbol;Acc:HGNC:7973]	protein_coding
PyrL5n6	MDD	ENSG00000112335	SNX3	5.61652	-0.414427	-2.46923	0.0152111	0.871223	-3.41566	FALSE	8724	sorting nexin 3 [Source:HGNC Symbol;Acc:HGNC:11174]	protein_coding
PyrL5n6	MDD	ENSG00000112337	SLC17A2	-4.08433	-0.606031	-0.637252	0.525397	0.993145	-4.82467	FALSE	10246	solute carrier family 17 member 2 [Source:HGNC Symbol;Acc:HGNC:10930]	protein_coding
PyrL5n6	MDD	ENSG00000112339	HBS1L	5.55926	0.251122	1.56632	0.120388	0.987265	-5.16339	FALSE	10767	HBS1 like translational GTPase [Source:HGNC Symbol;Acc:HGNC:4834]	protein_coding
PyrL5n6	MDD	ENSG00000112343	TRIM38	-3.4519	0.140424	0.13587	0.892193	0.995037	-4.91726	FALSE	10475	tripartite motif containing 38 [Source:HGNC Symbol;Acc:HGNC:10059]	protein_coding
PyrL5n6	MDD	ENSG00000112357	PEX7	3.38507	0.399736	1.07882	0.283228	0.989419	-5.09357	FALSE	5191	peroxisomal biogenesis factor 7 [Source:HGNC Symbol;Acc:HGNC:8860]	protein_coding
PyrL5n6	MDD	ENSG00000112365	ZBTB24	3.51319	-0.41313	-1.1654	0.24659	0.987265	-5.01928	FALSE	9841	zinc finger and BTB domain containing 24 [Source:HGNC Symbol;Acc:HGNC:21143]	protein_coding
PyrL5n6	MDD	ENSG00000112367	FIG4	5.89472	-0.0620802	-0.45265	0.651768	0.993145	-6.3189	FALSE	9896	FIG4 phosphoinositide 5-phosphatase [Source:HGNC Symbol;Acc:HGNC:16873]	protein_coding
PyrL5n6	MDD	ENSG00000112378	PERP	-2.29958	-1.76558	-1.62478	0.107313	0.987265	-4.28855	FALSE	64065	p53 apoptosis effector related to PMP22 [Source:HGNC Symbol;Acc:HGNC:17637]	protein_coding
PyrL5n6	MDD	ENSG00000112379	ARFGEF3	8.45692	0.0429834	0.564547	0.573628	0.993145	-7.13275	FALSE	57221	ARFGEF family member 3 [Source:HGNC Symbol;Acc:HGNC:21213]	protein_coding
PyrL5n6	MDD	ENSG00000112394	SLC16A10	5.13112	0.137948	0.676586	0.500209	0.992716	-5.96229	FALSE	117247	solute carrier family 16 member 10 [Source:HGNC Symbol;Acc:HGNC:17027]	protein_coding
PyrL5n6	MDD	ENSG00000112406	HECA	3.7282	0.133981	0.336986	0.736824	0.993887	-5.68693	FALSE	51696	hdc homolog, cell cycle regulator [Source:HGNC Symbol;Acc:HGNC:21041]	protein_coding
PyrL5n6	MDD	ENSG00000112414	ADGRG6	0.677488	-0.23509	-0.3121	0.755605	0.994393	-5.0855	FALSE	57211	adhesion G protein-coupled receptor G6 [Source:HGNC Symbol;Acc:HGNC:13841]	protein_coding
PyrL5n6	MDD	ENSG00000112419	PHACTR2	5.70449	-0.0257575	-0.135995	0.892095	0.995037	-6.31549	FALSE	9749	phosphatase and actin regulator 2 [Source:HGNC Symbol;Acc:HGNC:20956]	protein_coding
PyrL5n6	MDD	ENSG00000112425	EPM2A	5.20011	0.0876578	0.489928	0.625243	0.993145	-6.09797	FALSE	7957	EPM2A glucan phosphatase, laforin [Source:HGNC Symbol;Acc:HGNC:3413]	protein_coding
PyrL5n6	MDD	ENSG00000112473	SLC39A7	3.40996	-0.0375309	-0.109571	0.912966	0.995773	-5.64315	FALSE	7922	solute carrier family 39 member 7 [Source:HGNC Symbol;Acc:HGNC:4927]	protein_coding
PyrL5n6	MDD	ENSG00000112494	UNC93A	-2.76114	-0.746465	-0.803963	0.423299	0.989419	-4.79141	FALSE	54346	unc-93 homolog A [Source:HGNC Symbol;Acc:HGNC:12570]	protein_coding
PyrL5n6	MDD	ENSG00000112499	SLC22A2	-0.303649	-0.155754	-0.170337	0.865084	0.994538	-4.99403	FALSE	6582	solute carrier family 22 member 2 [Source:HGNC Symbol;Acc:HGNC:10966]	protein_coding
PyrL5n6	MDD	ENSG00000112511	PHF1	4.7163	0.527622	2.39257	0.0185719	0.900033	-3.38134	FALSE	5252	PHD finger protein 1 [Source:HGNC Symbol;Acc:HGNC:8919]	protein_coding
PyrL5n6	MDD	ENSG00000112514	CUTA	3.51833	0.218234	0.621452	0.535697	0.993145	-5.44774	FALSE	51596	cutA divalent cation tolerance homolog [Source:HGNC Symbol;Acc:HGNC:21101]	protein_coding
PyrL5n6	MDD	ENSG00000112530	PACRG	7.74684	-0.0595474	-0.703688	0.483239	0.990748	-6.77189	FALSE	135138	parkin coregulated [Source:HGNC Symbol;Acc:HGNC:19152]	protein_coding
PyrL5n6	MDD	ENSG00000112531	QKI	6.72323	-0.417405	-2.85513	0.00521775	0.860028	-2.79145	FALSE	9444	QKI, KH domain containing RNA binding [Source:HGNC Symbol;Acc:HGNC:21100]	protein_coding
PyrL5n6	MDD	ENSG00000112539	C6orf118	-1.16648	-1.02	-1.10311	0.272588	0.989419	-4.63661	FALSE	168090	chromosome 6 open reading frame 118 [Source:HGNC Symbol;Acc:HGNC:21233]	protein_coding
PyrL5n6	MDD	ENSG00000112541	PDE10A	9.04221	-0.0205366	-0.101522	0.919426	0.995773	-7.58222	FALSE	10846	phosphodiesterase 10A [Source:HGNC Symbol;Acc:HGNC:8772]	protein_coding
PyrL5n6	MDD	ENSG00000112541	PDE10A	9.04221	-0.0205366	-0.101522	0.919426	0.995773	-7.58222	FALSE	90632	phosphodiesterase 10A [Source:HGNC Symbol;Acc:HGNC:8772]	protein_coding
PyrL5n6	MDD	ENSG00000112561	TFEB	2.90435	-0.952223	-1.89104	0.0614725	0.971812	-3.9891	FALSE	7942	transcription factor EB [Source:HGNC Symbol;Acc:HGNC:11753]	protein_coding
PyrL5n6	MDD	ENSG00000112562	SMOC2	0.790842	-1.0053	-1.42709	0.156625	0.987265	-4.48556	FALSE	64094	SPARC related modular calcium binding 2 [Source:HGNC Symbol;Acc:HGNC:20323]	protein_coding
PyrL5n6	MDD	ENSG00000112576	CCND3	5.70173	-0.02839	-0.129029	0.89759	0.995461	-6.29953	FALSE	896	cyclin D3 [Source:HGNC Symbol;Acc:HGNC:1585]	protein_coding
PyrL5n6	MDD	ENSG00000112578	BYSL	1.705	-1.04922	-1.62514	0.107238	0.987265	-4.28056	FALSE	705	bystin like [Source:HGNC Symbol;Acc:HGNC:1157]	protein_coding
PyrL5n6	MDD	ENSG00000112584	FAM120B	7.28742	-0.0105992	-0.113434	0.909911	0.995773	-6.86513	FALSE	84498	family with sequence similarity 120B [Source:HGNC Symbol;Acc:HGNC:21109]	protein_coding
PyrL5n6	MDD	ENSG00000112592	TBP	3.24939	-0.27794	-0.715573	0.4759	0.989419	-5.3726	FALSE	6908	TATA-box binding protein [Source:HGNC Symbol;Acc:HGNC:11588]	protein_coding
PyrL5n6	MDD	ENSG00000112599	GUCA1B	1.10722	-0.45758	-0.513082	0.60901	0.993145	-4.98094	FALSE	2979	guanylate cyclase activator 1B [Source:HGNC Symbol;Acc:HGNC:4679]	protein_coding
PyrL5n6	MDD	ENSG00000112619	PRPH2	1.23937	0.279862	0.369111	0.712814	0.993145	-5.12723	FALSE	5961	peripherin 2 [Source:HGNC Symbol;Acc:HGNC:9942]	protein_coding
PyrL5n6	MDD	ENSG00000112624	BICRAL	6.84267	0.0409296	0.382667	0.702768	0.993145	-6.62307	FALSE	23506	BICRA like chromatin remodeling complex associated protein [Source:HGNC Symbol;Acc:HGNC:21111]	protein_coding
PyrL5n6	MDD	ENSG00000112640	PPP2R5D	5.22772	0.176712	1.09528	0.27599	0.989419	-5.60454	FALSE	5528	protein phosphatase 2 regulatory subunit B'delta [Source:HGNC Symbol;Acc:HGNC:9312]	protein_coding
PyrL5n6	MDD	ENSG00000112651	MRPL2	1.56711	-0.418714	-0.578825	0.563991	0.993145	-5.01632	FALSE	51069	mitochondrial ribosomal protein L2 [Source:HGNC Symbol;Acc:HGNC:14056]	protein_coding
PyrL5n6	MDD	ENSG00000112655	PTK7	4.68817	-0.0520633	-0.209143	0.834756	0.994538	-6.03609	FALSE	5754	protein tyrosine kinase 7 (inactive) [Source:HGNC Symbol;Acc:HGNC:9618]	protein_coding
PyrL5n6	MDD	ENSG00000112658	SRF	4.88011	-0.0123753	-0.0600942	0.952199	0.997839	-6.08614	FALSE	6722	serum response factor [Source:HGNC Symbol;Acc:HGNC:11291]	protein_coding
PyrL5n6	MDD	ENSG00000112659	CUL9	6.36691	0.0270818	0.208199	0.835491	0.994538	-6.54492	FALSE	23113	cullin 9 [Source:HGNC Symbol;Acc:HGNC:15982]	protein_coding
PyrL5n6	MDD	ENSG00000112667	DNPH1	-0.45452	-0.211798	-0.200911	0.84117	0.994538	-4.9483	FALSE	10591	2'-deoxynucleoside 5'-phosphate N-hydrolase 1 [Source:HGNC Symbol;Acc:HGNC:21218]	protein_coding
PyrL5n6	MDD	ENSG00000112679	DUSP22	4.66662	0.324732	1.49689	0.137529	0.987265	-4.94224	FALSE	56940	dual specificity phosphatase 22 [Source:HGNC Symbol;Acc:HGNC:16077]	protein_coding
PyrL5n6	MDD	ENSG00000112679	DUSP22	4.66662	0.324732	1.49689	0.137529	0.987265	-4.94224	FALSE	124907782	dual specificity phosphatase 22 [Source:HGNC Symbol;Acc:HGNC:16077]	protein_coding
PyrL5n6	MDD	ENSG00000112685	EXOC2	6.9092	-0.0504372	-0.398386	0.691183	0.993145	-6.65283	FALSE	55770	exocyst complex component 2 [Source:HGNC Symbol;Acc:HGNC:24968]	protein_coding
PyrL5n6	MDD	ENSG00000112695	COX7A2	2.264	-0.239153	-0.41573	0.678486	0.993145	-5.24212	FALSE	1347	cytochrome c oxidase subunit 7A2 [Source:HGNC Symbol;Acc:HGNC:2288]	protein_coding
PyrL5n6	MDD	ENSG00000112697	TMEM30A	6.10152	-0.0221649	-0.157174	0.87542	0.994538	-6.45759	FALSE	55754	transmembrane protein 30A [Source:HGNC Symbol;Acc:HGNC:16667]	protein_coding
PyrL5n6	MDD	ENSG00000112699	GMDS	7.84594	0.0409767	0.477068	0.63434	0.993145	-6.93891	FALSE	2762	GDP-mannose 4,6-dehydratase [Source:HGNC Symbol;Acc:HGNC:4369]	protein_coding
PyrL5n6	MDD	ENSG00000112701	SENP6	6.72871	0.0753508	0.674539	0.501504	0.992716	-6.45084	FALSE	26054	SUMO specific peptidase 6 [Source:HGNC Symbol;Acc:HGNC:20944]	protein_coding
PyrL5n6	MDD	ENSG00000112706	IMPG1	1.09669	0.0335699	0.0435821	0.965323	0.998073	-5.11495	FALSE	3617	interphotoreceptor matrix proteoglycan 1 [Source:HGNC Symbol;Acc:HGNC:6055]	protein_coding
PyrL5n6	MDD	ENSG00000112715	VEGFA	3.85425	-0.337646	-0.842684	0.401388	0.989419	-5.31394	FALSE	7422	vascular endothelial growth factor A [Source:HGNC Symbol;Acc:HGNC:12680]	protein_coding
PyrL5n6	MDD	ENSG00000112739	PRPF4B	5.0302	-0.0436933	-0.237003	0.813132	0.994538	-6.11058	FALSE	8899	pre-mRNA processing factor 4B [Source:HGNC Symbol;Acc:HGNC:17346]	protein_coding
PyrL5n6	MDD	ENSG00000112742	TTK	-2.89705	1.21175	1.10688	0.270964	0.989419	-4.63092	FALSE	7272	TTK protein kinase [Source:HGNC Symbol;Acc:HGNC:12401]	protein_coding
PyrL5n6	MDD	ENSG00000112759	SLC29A1	4.08494	0.176204	0.536808	0.592576	0.993145	-5.66112	FALSE	2030	solute carrier family 29 member 1 (Augustine blood group) [Source:HGNC Symbol;Acc:HGNC:11003]	protein_coding
PyrL5n6	MDD	ENSG00000112761	CCN6	-4.23746	-1.08457	-1.07582	0.284563	0.989419	-4.64289	FALSE	8838	cellular communication network factor 6 [Source:HGNC Symbol;Acc:HGNC:12771]	protein_coding
PyrL5n6	MDD	ENSG00000112763	BTN2A1	4.36413	-0.0645373	-0.28161	0.778817	0.994393	-5.86176	FALSE	11120	butyrophilin subfamily 2 member A1 [Source:HGNC Symbol;Acc:HGNC:1136]	protein_coding
PyrL5n6	MDD	ENSG00000112769	LAMA4	4.58504	0.201423	0.755143	0.451914	0.989419	-5.72806	FALSE	3910	laminin subunit alpha 4 [Source:HGNC Symbol;Acc:HGNC:6484]	protein_coding
PyrL5n6	MDD	ENSG00000112773	TENT5A	1.75519	-0.378757	-0.573781	0.567386	0.993145	-5.10719	FALSE	55603	terminal nucleotidyltransferase 5A [Source:HGNC Symbol;Acc:HGNC:18345]	protein_coding
PyrL5n6	MDD	ENSG00000112782	CLIC5	4.10796	0.168788	0.61038	0.542975	0.993145	-5.65135	FALSE	53405	chloride intracellular channel 5 [Source:HGNC Symbol;Acc:HGNC:13517]	protein_coding
PyrL5n6	MDD	ENSG00000112787	FBRSL1	7.06142	0.0121554	0.0950863	0.924434	0.996782	-6.76869	FALSE	57666	fibrosin like 1 [Source:HGNC Symbol;Acc:HGNC:29308]	protein_coding
PyrL5n6	MDD	ENSG00000112796	ENPP5	3.72381	-0.549308	-1.82127	0.071514	0.975012	-4.24434	FALSE	59084	ectonucleotide pyrophosphatase/phosphodiesterase family member 5 [Source:HGNC Symbol;Acc:HGNC:13717]	protein_coding
PyrL5n6	MDD	ENSG00000112799	LY86	-1.78349	0.0788314	0.0717814	0.942917	0.997619	-4.9311	FALSE	9450	lymphocyte antigen 86 [Source:HGNC Symbol;Acc:HGNC:16837]	protein_coding
PyrL5n6	MDD	ENSG00000112812	PRSS16	-2.69789	1.32475	1.15104	0.252421	0.989419	-4.60394	FALSE	10279	serine protease 16 [Source:HGNC Symbol;Acc:HGNC:9480]	protein_coding
PyrL5n6	MDD	ENSG00000112818	MEP1A	-1.53622	-0.252183	-0.274221	0.784473	0.994538	-4.94647	FALSE	4224	meprin A subunit alpha [Source:HGNC Symbol;Acc:HGNC:7015]	protein_coding
PyrL5n6	MDD	ENSG00000112837	TBX18	-2.51116	-0.225037	-0.215286	0.829977	0.994538	-4.92342	FALSE	9096	T-box transcription factor 18 [Source:HGNC Symbol;Acc:HGNC:11595]	protein_coding
PyrL5n6	MDD	ENSG00000112851	ERBIN	5.64325	-0.231479	-1.28537	0.20159	0.987265	-5.49684	FALSE	55914	erbb2 interacting protein [Source:HGNC Symbol;Acc:HGNC:15842]	protein_coding
PyrL5n6	MDD	ENSG00000112852	PCDHB2	-3.67387	1.27243	1.17591	0.242383	0.987265	-4.58975	FALSE	56133	protocadherin beta 2 [Source:HGNC Symbol;Acc:HGNC:8687]	protein_coding
PyrL5n6	MDD	ENSG00000112855	HARS2	3.33992	0.227172	0.601296	0.548984	0.993145	-5.34498	FALSE	23438	histidyl-tRNA synthetase 2, mitochondrial [Source:HGNC Symbol;Acc:HGNC:4817]	protein_coding
PyrL5n6	MDD	ENSG00000112874	NUDT12	0.524127	-0.301994	-0.372467	0.710323	0.993145	-5.07539	FALSE	83594	nudix hydrolase 12 [Source:HGNC Symbol;Acc:HGNC:18826]	protein_coding
PyrL5n6	MDD	ENSG00000112877	CEP72	4.51309	0.0662849	0.254537	0.799596	0.994538	-5.93932	FALSE	55722	centrosomal protein 72 [Source:HGNC Symbol;Acc:HGNC:25547]	protein_coding
PyrL5n6	MDD	ENSG00000112893	MAN2A1	7.50429	-0.226354	-2.23134	0.0278598	0.922782	-4.50422	FALSE	4124	mannosidase alpha class 2A member 1 [Source:HGNC Symbol;Acc:HGNC:6824]	protein_coding
PyrL5n6	MDD	ENSG00000112902	SEMA5A	7.06243	-0.0160459	-0.0866132	0.931218	0.996877	-6.78274	FALSE	9037	semaphorin 5A [Source:HGNC Symbol;Acc:HGNC:10736]	protein_coding
PyrL5n6	MDD	ENSG00000112936	C7	-1.46774	-0.474015	-0.499094	0.618794	0.993145	-4.89741	FALSE	730	complement C7 [Source:HGNC Symbol;Acc:HGNC:1346]	protein_coding
PyrL5n6	MDD	ENSG00000112941	TENT4A	6.1701	-0.0806474	-0.622028	0.53532	0.993145	-6.3103	FALSE	11044	terminal nucleotidyltransferase 4A [Source:HGNC Symbol;Acc:HGNC:16705]	protein_coding
PyrL5n6	MDD	ENSG00000112964	GHR	6.71788	0.122153	0.743074	0.459155	0.989419	-6.3339	FALSE	2690	growth hormone receptor [Source:HGNC Symbol;Acc:HGNC:4263]	protein_coding
PyrL5n6	MDD	ENSG00000112972	HMGCS1	5.40229	0.0266728	0.113746	0.909664	0.995773	-6.26609	FALSE	3157	3-hydroxy-3-methylglutaryl-CoA synthase 1 [Source:HGNC Symbol;Acc:HGNC:5007]	protein_coding
PyrL5n6	MDD	ENSG00000112977	DAP	4.71624	0.265925	1.1421	0.256101	0.989419	-5.35718	FALSE	1611	death associated protein [Source:HGNC Symbol;Acc:HGNC:2672]	protein_coding
PyrL5n6	MDD	ENSG00000112981	NME5	4.13641	-0.00801685	-0.0241976	0.980743	0.998399	-5.75542	FALSE	8382	NME/NM23 family member 5 [Source:HGNC Symbol;Acc:HGNC:7853]	protein_coding
PyrL5n6	MDD	ENSG00000112983	BRD8	5.54711	-0.0169206	-0.102469	0.918587	0.995773	-6.27382	FALSE	10902	bromodomain containing 8 [Source:HGNC Symbol;Acc:HGNC:19874]	protein_coding
PyrL5n6	MDD	ENSG00000112992	NNT	6.56541	-0.229444	-2.06045	0.0419153	0.96933	-4.55978	FALSE	23530	nicotinamide nucleotide transhydrogenase [Source:HGNC Symbol;Acc:HGNC:7863]	protein_coding
PyrL5n6	MDD	ENSG00000112996	MRPS30	4.96932	-0.0721669	-0.332823	0.739955	0.994393	-6.04089	FALSE	10884	mitochondrial ribosomal protein S30 [Source:HGNC Symbol;Acc:HGNC:8769]	protein_coding
PyrL5n6	MDD	ENSG00000113013	HSPA9	6.11203	-0.0547259	-0.354634	0.7236	0.993145	-6.42126	FALSE	3313	heat shock protein family A (Hsp70) member 9 [Source:HGNC Symbol;Acc:HGNC:5244]	protein_coding
PyrL5n6	MDD	ENSG00000113048	MRPS27	5.32985	0.0615677	0.346242	0.729878	0.993145	-6.18142	FALSE	23107	mitochondrial ribosomal protein S27 [Source:HGNC Symbol;Acc:HGNC:14512]	protein_coding
PyrL5n6	MDD	ENSG00000113068	PFDN1	3.03881	-0.226205	-0.563482	0.574351	0.993145	-5.35569	FALSE	5201	prefoldin subunit 1 [Source:HGNC Symbol;Acc:HGNC:8866]	protein_coding
PyrL5n6	MDD	ENSG00000113070	HBEGF	0.218589	-1.29224	-1.32654	0.187641	0.987265	-4.51492	FALSE	1839	heparin binding EGF like growth factor [Source:HGNC Symbol;Acc:HGNC:3059]	protein_coding
PyrL5n6	MDD	ENSG00000113073	SLC4A9	-1.16992	0.579792	0.549427	0.58392	0.993145	-4.8955	FALSE	83697	solute carrier family 4 member 9 [Source:HGNC Symbol;Acc:HGNC:11035]	protein_coding
PyrL5n6	MDD	ENSG00000113083	LOX	-3.41627	-0.675689	-0.625817	0.532841	0.993145	-4.82572	FALSE	4015	lysyl oxidase [Source:HGNC Symbol;Acc:HGNC:6664]	protein_coding
PyrL5n6	MDD	ENSG00000113100	CDH9	7.38009	-0.363288	-1.93738	0.0567146	0.971812	-5.08935	FALSE	1007	cadherin 9 [Source:HGNC Symbol;Acc:HGNC:1768]	protein_coding
PyrL5n6	MDD	ENSG00000113108	APBB3	3.51712	0.702569	1.77538	0.0788357	0.979373	-4.26431	FALSE	10307	amyloid beta precursor protein binding family B member 3 [Source:HGNC Symbol;Acc:HGNC:20708]	protein_coding
PyrL5n6	MDD	ENSG00000113119	TMCO6	0.483213	-0.485929	-0.529441	0.597657	0.993145	-4.96008	FALSE	55374	transmembrane and coiled-coil domains 6 [Source:HGNC Symbol;Acc:HGNC:28814]	protein_coding
PyrL5n6	MDD	ENSG00000113140	SPARC	3.57849	0.0915961	0.254306	0.799774	0.994538	-5.60718	FALSE	6678	secreted protein acidic and cysteine rich [Source:HGNC Symbol;Acc:HGNC:11219]	protein_coding
PyrL5n6	MDD	ENSG00000113141	IK	5.17973	-0.122045	-0.607184	0.545086	0.993145	-5.97889	FALSE	3550	IK cytokine [Source:HGNC Symbol;Acc:HGNC:5958]	protein_coding
PyrL5n6	MDD	ENSG00000113161	HMGCR	5.87277	0.144237	0.911512	0.364187	0.989419	-5.9966	FALSE	3156	3-hydroxy-3-methylglutaryl-CoA reductase [Source:HGNC Symbol;Acc:HGNC:5006]	protein_coding
PyrL5n6	MDD	ENSG00000113163	CERT1	6.05238	-0.13109	-0.932117	0.35349	0.989419	-6.02573	FALSE	10087	ceramide transporter 1 [Source:HGNC Symbol;Acc:HGNC:2205]	protein_coding
PyrL5n6	MDD	ENSG00000113194	FAF2	5.26905	-0.313987	-1.87015	0.0643476	0.971812	-4.51046	FALSE	23197	Fas associated factor family member 2 [Source:HGNC Symbol;Acc:HGNC:24666]	protein_coding
PyrL5n6	MDD	ENSG00000113205	PCDHB3	-0.624633	-0.312359	-0.321402	0.748567	0.994393	-4.97523	FALSE	56132	protocadherin beta 3 [Source:HGNC Symbol;Acc:HGNC:8688]	protein_coding
PyrL5n6	MDD	ENSG00000113209	PCDHB5	1.12782	0.153432	0.237095	0.813061	0.994538	-5.23715	FALSE	26167	protocadherin beta 5 [Source:HGNC Symbol;Acc:HGNC:8690]	protein_coding
PyrL5n6	MDD	ENSG00000113211	PCDHB6	-0.562527	1.51427	1.56268	0.121243	0.987265	-4.3281	FALSE	56130	protocadherin beta 6 [Source:HGNC Symbol;Acc:HGNC:8691]	protein_coding
PyrL5n6	MDD	ENSG00000113212	PCDHB7	-0.677196	-0.634956	-0.571003	0.569261	0.993145	-4.87541	FALSE	56129	protocadherin beta 7 [Source:HGNC Symbol;Acc:HGNC:8692]	protein_coding
PyrL5n6	MDD	ENSG00000113231	PDE8B	2.59565	0.246484	0.482909	0.630202	0.993145	-5.29954	FALSE	8622	phosphodiesterase 8B [Source:HGNC Symbol;Acc:HGNC:8794]	protein_coding
PyrL5n6	MDD	ENSG00000113240	CLK4	5.6682	-0.0215641	-0.131428	0.895697	0.995333	-6.37575	FALSE	57396	CDC like kinase 4 [Source:HGNC Symbol;Acc:HGNC:13659]	protein_coding
PyrL5n6	MDD	ENSG00000113248	PCDHB15	1.58732	0.359444	0.503197	0.615917	0.993145	-5.15117	FALSE	56121	protocadherin beta 15 [Source:HGNC Symbol;Acc:HGNC:8686]	protein_coding
PyrL5n6	MDD	ENSG00000113249	HAVCR1	-1.36273	-1.6527	-1.61529	0.109356	0.987265	-4.29498	FALSE	26762	hepatitis A virus cellular receptor 1 [Source:HGNC Symbol;Acc:HGNC:17866]	protein_coding
PyrL5n6	MDD	ENSG00000113262	GRM6	1.48313	-0.270179	-0.369654	0.712411	0.993145	-5.0959	FALSE	2916	glutamate metabotropic receptor 6 [Source:HGNC Symbol;Acc:HGNC:4598]	protein_coding
PyrL5n6	MDD	ENSG00000113263	ITK	-2.30409	0.800498	0.809205	0.420292	0.989419	-4.78244	FALSE	3702	IL2 inducible T cell kinase [Source:HGNC Symbol;Acc:HGNC:6171]	protein_coding
PyrL5n6	MDD	ENSG00000113269	RNF130	7.96545	0.0254925	0.271629	0.786459	0.994538	-7.03727	FALSE	55819	ring finger protein 130 [Source:HGNC Symbol;Acc:HGNC:18280]	protein_coding
PyrL5n6	MDD	ENSG00000113272	THG1L	-1.297	-0.423391	-0.37541	0.70814	0.993145	-4.895	FALSE	54974	tRNA-histidine guanylyltransferase 1 like [Source:HGNC Symbol;Acc:HGNC:26053]	protein_coding
PyrL5n6	MDD	ENSG00000113273	ARSB	5.58384	-0.0365579	-0.221451	0.825187	0.994538	-6.27718	FALSE	411	arylsulfatase B [Source:HGNC Symbol;Acc:HGNC:714]	protein_coding
PyrL5n6	MDD	ENSG00000113282	CLINT1	5.60107	-0.0332058	-0.203513	0.839142	0.994538	-6.28263	FALSE	9685	clathrin interactor 1 [Source:HGNC Symbol;Acc:HGNC:23186]	protein_coding
PyrL5n6	MDD	ENSG00000113296	THBS4	3.93013	-0.21485	-0.738282	0.462048	0.989419	-5.50218	FALSE	7060	thrombospondin 4 [Source:HGNC Symbol;Acc:HGNC:11788]	protein_coding
PyrL5n6	MDD	ENSG00000113300	CNOT6	5.23543	-0.26719	-1.50264	0.136039	0.987265	-5.1116	FALSE	57472	CCR4-NOT transcription complex subunit 6 [Source:HGNC Symbol;Acc:HGNC:14099]	protein_coding
PyrL5n6	MDD	ENSG00000113303	BTNL8	-1.23916	-1.1382	-1.29977	0.196626	0.987265	-4.5285	FALSE	79908	butyrophilin like 8 [Source:HGNC Symbol;Acc:HGNC:26131]	protein_coding
PyrL5n6	MDD	ENSG00000113312	TTC1	5.89318	0.150489	1.04207	0.299858	0.989419	-5.88735	FALSE	7265	tetratricopeptide repeat domain 1 [Source:HGNC Symbol;Acc:HGNC:12391]	protein_coding
PyrL5n6	MDD	ENSG00000113318	MSH3	6.24097	-0.0981324	-0.744116	0.458527	0.989419	-6.22885	FALSE	4437	mutS homolog 3 [Source:HGNC Symbol;Acc:HGNC:7326]	protein_coding
PyrL5n6	MDD	ENSG00000113319	RASGRF2	7.50433	0.0196888	0.161412	0.87209	0.994538	-6.90368	FALSE	5924	Ras protein specific guanine nucleotide releasing factor 2 [Source:HGNC Symbol;Acc:HGNC:9876]	protein_coding
PyrL5n6	MDD	ENSG00000113327	GABRG2	6.92028	-0.204599	-1.63649	0.104837	0.987265	-5.43042	FALSE	2566	gamma-aminobutyric acid type A receptor subunit gamma2 [Source:HGNC Symbol;Acc:HGNC:4087]	protein_coding
PyrL5n6	MDD	ENSG00000113328	CCNG1	0.405102	-0.770923	-0.828584	0.409286	0.989419	-4.82412	FALSE	900	cyclin G1 [Source:HGNC Symbol;Acc:HGNC:1592]	protein_coding
PyrL5n6	MDD	ENSG00000113356	POLR3G	3.98599	-0.0142978	-0.0447442	0.964399	0.998032	-5.72958	FALSE	10622	RNA polymerase III subunit G [Source:HGNC Symbol;Acc:HGNC:30075]	protein_coding
PyrL5n6	MDD	ENSG00000113360	DROSHA	6.50517	-0.0566524	-0.456311	0.649142	0.993145	-6.49396	FALSE	29102	drosha ribonuclease III [Source:HGNC Symbol;Acc:HGNC:17904]	protein_coding
PyrL5n6	MDD	ENSG00000113361	CDH6	5.38316	-0.015327	-0.0762225	0.939392	0.997441	-6.21386	FALSE	1004	cadherin 6 [Source:HGNC Symbol;Acc:HGNC:1765]	protein_coding
PyrL5n6	MDD	ENSG00000113368	LMNB1	3.76423	-0.0431532	-0.129076	0.897553	0.995461	-5.61573	FALSE	4001	lamin B1 [Source:HGNC Symbol;Acc:HGNC:6637]	protein_coding
PyrL5n6	MDD	ENSG00000113369	ARRDC3	2.37888	0.0101527	0.0164772	0.986886	0.998399	-5.27749	FALSE	57561	arrestin domain containing 3 [Source:HGNC Symbol;Acc:HGNC:29263]	protein_coding
PyrL5n6	MDD	ENSG00000113384	GOLPH3	5.10332	-0.17449	-0.874443	0.383944	0.989419	-5.7699	FALSE	64083	golgi phosphoprotein 3 [Source:HGNC Symbol;Acc:HGNC:15452]	protein_coding
PyrL5n6	MDD	ENSG00000113387	SUB1	5.5472	-0.000944729	-0.00534781	0.995744	0.999189	-6.26487	FALSE	10923	SUB1 regulator of transcription [Source:HGNC Symbol;Acc:HGNC:19985]	protein_coding
PyrL5n6	MDD	ENSG00000113389	NPR3	-0.0331825	0.703363	0.788538	0.432222	0.989419	-4.83018	FALSE	4883	natriuretic peptide receptor 3 [Source:HGNC Symbol;Acc:HGNC:7945]	protein_coding
PyrL5n6	MDD	ENSG00000113391	FAM172A	7.52152	0.00694334	0.074779	0.940538	0.997619	-6.93159	FALSE	83989	family with sequence similarity 172 member A [Source:HGNC Symbol;Acc:HGNC:25365]	protein_coding
PyrL5n6	MDD	ENSG00000113396	SLC27A6	2.55865	-1.1572	-2.52328	0.0131797	0.860028	-2.91098	FALSE	28965	solute carrier family 27 member 6 [Source:HGNC Symbol;Acc:HGNC:11000]	protein_coding
PyrL5n6	MDD	ENSG00000113407	TARS1	3.3268	-0.13814	-0.273607	0.784943	0.994538	-5.45307	FALSE	6897	threonyl-tRNA synthetase 1 [Source:HGNC Symbol;Acc:HGNC:11572]	protein_coding
PyrL5n6	MDD	ENSG00000113441	LNPEP	6.56297	-0.321268	-2.38856	0.0187643	0.900033	-3.86876	FALSE	4012	leucyl and cystinyl aminopeptidase [Source:HGNC Symbol;Acc:HGNC:6656]	protein_coding
PyrL5n6	MDD	ENSG00000113448	PDE4D	11.0258	-0.106792	-1.6894	0.0955848	0.987265	-7.29072	FALSE	5144	phosphodiesterase 4D [Source:HGNC Symbol;Acc:HGNC:8783]	protein_coding
PyrL5n6	MDD	ENSG00000113456	RAD1	2.39515	0.114652	0.221155	0.825416	0.994538	-5.37093	FALSE	5810	RAD1 checkpoint DNA exonuclease [Source:HGNC Symbol;Acc:HGNC:9806]	protein_coding
PyrL5n6	MDD	ENSG00000113460	BRIX1	0.0541618	1.2335	1.25109	0.21378	0.987265	-4.57238	FALSE	55299	biogenesis of ribosomes BRX1 [Source:HGNC Symbol;Acc:HGNC:24170]	protein_coding
PyrL5n6	MDD	ENSG00000113492	AGXT2	-1.38168	0.11791	0.131095	0.89596	0.995443	-4.95977	FALSE	64902	alanine--glyoxylate aminotransferase 2 [Source:HGNC Symbol;Acc:HGNC:14412]	protein_coding
PyrL5n6	MDD	ENSG00000113494	PRLR	3.69833	-0.103978	-0.249601	0.803401	0.994538	-5.64176	FALSE	5618	prolactin receptor [Source:HGNC Symbol;Acc:HGNC:9446]	protein_coding
PyrL5n6	MDD	ENSG00000113504	SLC12A7	4.94045	-0.228186	-0.812592	0.418356	0.989419	-5.70865	FALSE	10723	solute carrier family 12 member 7 [Source:HGNC Symbol;Acc:HGNC:10915]	protein_coding
PyrL5n6	MDD	ENSG00000113520	IL4	-2.93351	0.655766	0.607339	0.544984	0.993145	-4.83341	FALSE	3565	interleukin 4 [Source:HGNC Symbol;Acc:HGNC:6014]	protein_coding
PyrL5n6	MDD	ENSG00000113522	RAD50	2.16358	0.658865	1.03385	0.303666	0.989419	-4.86619	FALSE	10111	RAD50 double strand break repair protein [Source:HGNC Symbol;Acc:HGNC:9816]	protein_coding
PyrL5n6	MDD	ENSG00000113532	ST8SIA4	3.81733	-0.0978046	-0.282578	0.778076	0.994393	-5.70142	FALSE	7903	ST8 alpha-N-acetyl-neuraminide alpha-2,8-sialyltransferase 4 [Source:HGNC Symbol;Acc:HGNC:10871]	protein_coding
PyrL5n6	MDD	ENSG00000113552	GNPDA1	3.78148	0.217817	0.69094	0.491182	0.992235	-5.51408	FALSE	10007	glucosamine-6-phosphate deaminase 1 [Source:HGNC Symbol;Acc:HGNC:4417]	protein_coding
PyrL5n6	MDD	ENSG00000113555	PCDH12	2.25953	-0.557152	-1.0584	0.29239	0.989419	-4.91618	FALSE	51294	protocadherin 12 [Source:HGNC Symbol;Acc:HGNC:8657]	protein_coding
PyrL5n6	MDD	ENSG00000113558	SKP1	6.03724	-0.000279171	-0.00169078	0.998654	0.999756	-6.45169	FALSE	6500	S-phase kinase associated protein 1 [Source:HGNC Symbol;Acc:HGNC:10899]	protein_coding
PyrL5n6	MDD	ENSG00000113569	NUP155	3.91811	-0.245994	-0.856738	0.39361	0.989419	-5.40428	FALSE	9631	nucleoporin 155 [Source:HGNC Symbol;Acc:HGNC:8063]	protein_coding
PyrL5n6	MDD	ENSG00000113575	PPP2CA	4.85928	-0.0861303	-0.349211	0.727655	0.993145	-5.94428	FALSE	5515	protein phosphatase 2 catalytic subunit alpha [Source:HGNC Symbol;Acc:HGNC:9299]	protein_coding
PyrL5n6	MDD	ENSG00000113578	FGF1	4.70587	-0.0639532	-0.285087	0.776159	0.994393	-5.96363	FALSE	2246	fibroblast growth factor 1 [Source:HGNC Symbol;Acc:HGNC:3665]	protein_coding
PyrL5n6	MDD	ENSG00000113580	NR3C1	7.14583	-0.14883	-1.30996	0.193168	0.987265	-5.99759	FALSE	2908	nuclear receptor subfamily 3 group C member 1 [Source:HGNC Symbol;Acc:HGNC:7978]	protein_coding
PyrL5n6	MDD	ENSG00000113583	C5orf15	3.06931	0.392763	0.96736	0.335665	0.989419	-5.10499	FALSE	56951	chromosome 5 open reading frame 15 [Source:HGNC Symbol;Acc:HGNC:20656]	protein_coding
PyrL5n6	MDD	ENSG00000113593	PPWD1	4.83916	-0.12718	-0.632091	0.52875	0.993145	-5.86157	FALSE	23398	peptidylprolyl isomerase domain and WD repeat containing 1 [Source:HGNC Symbol;Acc:HGNC:28954]	protein_coding
PyrL5n6	MDD	ENSG00000113594	LIFR	5.01983	-0.0828732	-0.412379	0.680932	0.993145	-6.02158	FALSE	3977	LIF receptor subunit alpha [Source:HGNC Symbol;Acc:HGNC:6597]	protein_coding
PyrL5n6	MDD	ENSG00000113595	TRIM23	4.92705	-0.222065	-0.905301	0.367452	0.989419	-5.67909	FALSE	373	tripartite motif containing 23 [Source:HGNC Symbol;Acc:HGNC:660]	protein_coding
PyrL5n6	MDD	ENSG00000113597	TRAPPC13	4.09905	-0.00535533	-0.0186372	0.985167	0.998399	-5.77533	FALSE	80006	trafficking protein particle complex subunit 13 [Source:HGNC Symbol;Acc:HGNC:25828]	protein_coding
PyrL5n6	MDD	ENSG00000113600	C9	-0.604419	-0.0313026	-0.0348883	0.972237	0.998363	-5.02976	FALSE	735	complement C9 [Source:HGNC Symbol;Acc:HGNC:1358]	protein_coding
PyrL5n6	MDD	ENSG00000113615	SEC24A	4.26269	-0.335199	-1.326	0.18782	0.987265	-5.02724	FALSE	10802	SEC24 homolog A, COPII coat complex component [Source:HGNC Symbol;Acc:HGNC:10703]	protein_coding
PyrL5n6	MDD	ENSG00000113621	TXNDC15	5.0716	0.170037	0.82369	0.412049	0.989419	-5.84211	FALSE	79770	thioredoxin domain containing 15 [Source:HGNC Symbol;Acc:HGNC:20652]	protein_coding
PyrL5n6	MDD	ENSG00000113638	TTC33	4.8526	0.296075	1.45004	0.150133	0.987265	-5.08596	FALSE	23548	tetratricopeptide repeat domain 33 [Source:HGNC Symbol;Acc:HGNC:29959]	protein_coding
PyrL5n6	MDD	ENSG00000113643	RARS1	3.93941	0.00967256	0.0286794	0.977177	0.998399	-5.75781	FALSE	5917	arginyl-tRNA synthetase 1 [Source:HGNC Symbol;Acc:HGNC:9870]	protein_coding
PyrL5n6	MDD	ENSG00000113645	WWC1	6.7457	0.0404041	0.356614	0.722122	0.993145	-6.61631	FALSE	23286	WW and C2 domain containing 1 [Source:HGNC Symbol;Acc:HGNC:29435]	protein_coding
PyrL5n6	MDD	ENSG00000113648	MACROH2A1	6.38526	0.132047	1.09571	0.275802	0.989419	-5.98906	FALSE	9555	macroH2A.1 histone [Source:HGNC Symbol;Acc:HGNC:4740]	protein_coding
PyrL5n6	MDD	ENSG00000113649	TCERG1	6.72569	0.0415477	0.364887	0.715956	0.993145	-6.62005	FALSE	10915	transcription elongation regulator 1 [Source:HGNC Symbol;Acc:HGNC:15630]	protein_coding
PyrL5n6	MDD	ENSG00000113657	DPYSL3	6.4247	0.0999955	0.814334	0.417362	0.989419	-6.22911	FALSE	1809	dihydropyrimidinase like 3 [Source:HGNC Symbol;Acc:HGNC:3015]	protein_coding
PyrL5n6	MDD	ENSG00000113658	SMAD5	3.93983	-0.0935259	-0.295042	0.768565	0.994393	-5.74007	FALSE	4090	SMAD family member 5 [Source:HGNC Symbol;Acc:HGNC:6771]	protein_coding
PyrL5n6	MDD	ENSG00000113712	CSNK1A1	5.78839	0.0545889	0.362004	0.718102	0.993145	-6.29003	FALSE	1452	casein kinase 1 alpha 1 [Source:HGNC Symbol;Acc:HGNC:2451]	protein_coding
PyrL5n6	MDD	ENSG00000113716	HMGXB3	5.73927	0.211812	1.5213	0.131297	0.987265	-5.22425	FALSE	22993	HMG-box containing 3 [Source:HGNC Symbol;Acc:HGNC:28982]	protein_coding
PyrL5n6	MDD	ENSG00000113719	ERGIC1	7.07168	0.0163394	0.159869	0.873302	0.994538	-6.74615	FALSE	57222	endoplasmic reticulum-golgi intermediate compartment 1 [Source:HGNC Symbol;Acc:HGNC:29205]	protein_coding
PyrL5n6	MDD	ENSG00000113721	PDGFRB	3.39209	0.0616471	0.137387	0.890998	0.995037	-5.5075	FALSE	5159	platelet derived growth factor receptor beta [Source:HGNC Symbol;Acc:HGNC:8804]	protein_coding
PyrL5n6	MDD	ENSG00000113732	ATP6V0E1	4.06837	-0.440156	-1.45951	0.147516	0.987265	-4.80014	FALSE	8992	ATPase H+ transporting V0 subunit e1 [Source:HGNC Symbol;Acc:HGNC:863]	protein_coding
PyrL5n6	MDD	ENSG00000113734	BNIP1	0.876658	0.623601	0.903964	0.368157	0.989419	-4.87748	FALSE	662	BCL2 interacting protein 1 [Source:HGNC Symbol;Acc:HGNC:1082]	protein_coding
PyrL5n6	MDD	ENSG00000113739	STC2	-2.89433	-0.504149	-0.449643	0.653927	0.993145	-4.87129	FALSE	8614	stanniocalcin 2 [Source:HGNC Symbol;Acc:HGNC:11374]	protein_coding
PyrL5n6	MDD	ENSG00000113742	CPEB4	7.2646	-0.140127	-1.18375	0.239279	0.987265	-6.15213	FALSE	80315	cytoplasmic polyadenylation element binding protein 4 [Source:HGNC Symbol;Acc:HGNC:21747]	protein_coding
PyrL5n6	MDD	ENSG00000113749	HRH2	6.79479	-0.0266145	-0.180934	0.85678	0.994538	-6.66252	FALSE	3274	histamine receptor H2 [Source:HGNC Symbol;Acc:HGNC:5183]	protein_coding
PyrL5n6	MDD	ENSG00000113758	DBN1	7.51792	0.0883966	0.916794	0.361426	0.989419	-6.49489	FALSE	1627	drebrin 1 [Source:HGNC Symbol;Acc:HGNC:2695]	protein_coding
PyrL5n6	MDD	ENSG00000113761	ZNF346	6.24019	-0.127514	-0.971921	0.333403	0.989419	-6.03738	FALSE	23567	zinc finger protein 346 [Source:HGNC Symbol;Acc:HGNC:16403]	protein_coding
PyrL5n6	MDD	ENSG00000113763	UNC5A	8.40219	-0.00631103	-0.0756565	0.939841	0.997547	-7.2998	FALSE	90249	unc-5 netrin receptor A [Source:HGNC Symbol;Acc:HGNC:12567]	protein_coding
PyrL5n6	MDD	ENSG00000113790	EHHADH	0.896763	-0.0693769	-0.0811526	0.935481	0.997177	-5.06284	FALSE	1962	enoyl-CoA hydratase and 3-hydroxyacyl CoA dehydrogenase [Source:HGNC Symbol;Acc:HGNC:3247]	protein_coding
PyrL5n6	MDD	ENSG00000113805	CNTN3	7.70197	-0.0418141	-0.231581	0.817536	0.994538	-6.9305	FALSE	5067	contactin 3 [Source:HGNC Symbol;Acc:HGNC:2173]	protein_coding
PyrL5n6	MDD	ENSG00000113810	SMC4	-0.71908	-0.311598	-0.300347	0.764527	0.994393	-4.94443	FALSE	10051	structural maintenance of chromosomes 4 [Source:HGNC Symbol;Acc:HGNC:14013]	protein_coding
PyrL5n6	MDD	ENSG00000113811	SELENOK	0.211078	-0.129671	-0.12667	0.899452	0.995461	-5.00377	FALSE	58515	selenoprotein K [Source:HGNC Symbol;Acc:HGNC:30394]	protein_coding
PyrL5n6	MDD	ENSG00000113812	ACTR8	2.96326	-0.856594	-1.91234	0.0586548	0.971812	-3.95395	FALSE	93973	actin related protein 8 [Source:HGNC Symbol;Acc:HGNC:14672]	protein_coding
PyrL5n6	MDD	ENSG00000113838	TBCCD1	2.06587	0.781119	1.03964	0.30098	0.989419	-4.82564	FALSE	55171	TBCC domain containing 1 [Source:HGNC Symbol;Acc:HGNC:25546]	protein_coding
PyrL5n6	MDD	ENSG00000113845	TIMMDC1	3.62186	-0.281648	-0.787635	0.432747	0.989419	-5.35143	FALSE	51300	translocase of inner mitochondrial membrane domain containing 1 [Source:HGNC Symbol;Acc:HGNC:1321]	protein_coding
PyrL5n6	MDD	ENSG00000113851	CRBN	5.09496	0.094667	0.529574	0.597565	0.993145	-6.01145	FALSE	51185	cereblon [Source:HGNC Symbol;Acc:HGNC:30185]	protein_coding
PyrL5n6	MDD	ENSG00000113916	BCL6	3.16688	-0.739006	-1.45394	0.14905	0.987265	-4.60381	FALSE	604	BCL6 transcription repressor [Source:HGNC Symbol;Acc:HGNC:1001]	protein_coding
PyrL5n6	MDD	ENSG00000113924	HGD	-0.943604	1.15621	1.23643	0.219154	0.987265	-4.57485	FALSE	3081	homogentisate 1,2-dioxygenase [Source:HGNC Symbol;Acc:HGNC:4892]	protein_coding
PyrL5n6	MDD	ENSG00000113946	CLDN16	2.74314	0.884201	1.77291	0.0792463	0.979373	-4.14795	FALSE	10686	claudin 16 [Source:HGNC Symbol;Acc:HGNC:2037]	protein_coding
PyrL5n6	MDD	ENSG00000113966	ARL6	3.51374	0.183246	0.56169	0.575567	0.993145	-5.49947	FALSE	84100	ADP ribosylation factor like GTPase 6 [Source:HGNC Symbol;Acc:HGNC:13210]	protein_coding
PyrL5n6	MDD	ENSG00000113971	NPHP3	-0.600046	-0.0213314	-0.0184902	0.985284	0.998399	-4.94681	FALSE	27031	nephrocystin 3 [Source:HGNC Symbol;Acc:HGNC:7907]	protein_coding
PyrL5n6	MDD	ENSG00000114013	CD86	-0.955078	-1.09499	-1.10955	0.269819	0.989419	-4.64174	FALSE	942	CD86 molecule [Source:HGNC Symbol;Acc:HGNC:1705]	protein_coding
PyrL5n6	MDD	ENSG00000114019	AMOTL2	4.53789	0.110617	0.444488	0.657637	0.993145	-5.87348	FALSE	51421	angiomotin like 2 [Source:HGNC Symbol;Acc:HGNC:17812]	protein_coding
PyrL5n6	MDD	ENSG00000114021	NIT2	4.28255	-0.244044	-0.94066	0.349114	0.989419	-5.47053	FALSE	56954	nitrilase family member 2 [Source:HGNC Symbol;Acc:HGNC:29878]	protein_coding
PyrL5n6	MDD	ENSG00000114023	FAM162A	4.45328	-0.10087	-0.439427	0.661287	0.993145	-5.84723	FALSE	26355	family with sequence similarity 162 member A [Source:HGNC Symbol;Acc:HGNC:17865]	protein_coding
PyrL5n6	MDD	ENSG00000114026	OGG1	4.81466	-0.14062	-0.684725	0.495079	0.992401	-5.83558	FALSE	4968	8-oxoguanine DNA glycosylase [Source:HGNC Symbol;Acc:HGNC:8125]	protein_coding
PyrL5n6	MDD	ENSG00000114030	KPNA1	6.50873	-0.045038	-0.397113	0.692119	0.993145	-6.52093	FALSE	3836	karyopherin subunit alpha 1 [Source:HGNC Symbol;Acc:HGNC:6394]	protein_coding
PyrL5n6	MDD	ENSG00000114054	PCCB	4.95223	-0.260707	-1.12598	0.262834	0.989419	-5.49687	FALSE	5096	propionyl-CoA carboxylase subunit beta [Source:HGNC Symbol;Acc:HGNC:8654]	protein_coding
PyrL5n6	MDD	ENSG00000114062	UBE3A	7.19333	-0.138574	-1.3581	0.177444	0.987265	-5.92275	FALSE	7337	ubiquitin protein ligase E3A [Source:HGNC Symbol;Acc:HGNC:12496]	protein_coding
PyrL5n6	MDD	ENSG00000114098	ARMC8	5.75261	0.094914	0.646335	0.519523	0.992872	-6.16774	FALSE	25852	armadillo repeat containing 8 [Source:HGNC Symbol;Acc:HGNC:24999]	protein_coding
PyrL5n6	MDD	ENSG00000114107	CEP70	6.22866	0.00303851	0.0231743	0.981557	0.998399	-6.50092	FALSE	80321	centrosomal protein 70 [Source:HGNC Symbol;Acc:HGNC:29972]	protein_coding
PyrL5n6	MDD	ENSG00000114115	RBP1	-1.17283	0.218766	0.201538	0.840682	0.994538	-4.95013	FALSE	5947	retinol binding protein 1 [Source:HGNC Symbol;Acc:HGNC:9919]	protein_coding
PyrL5n6	MDD	ENSG00000114120	SLC25A36	5.42178	-0.17862	-1.01476	0.312636	0.989419	-5.79475	FALSE	55186	solute carrier family 25 member 36 [Source:HGNC Symbol;Acc:HGNC:25554]	protein_coding
PyrL5n6	MDD	ENSG00000114125	RNF7	0.422011	-1.25411	-1.38955	0.16771	0.987265	-4.47948	FALSE	9616	ring finger protein 7 [Source:HGNC Symbol;Acc:HGNC:10070]	protein_coding
PyrL5n6	MDD	ENSG00000114126	TFDP2	6.6267	-0.0851013	-0.658386	0.511782	0.992716	-6.38239	FALSE	7029	transcription factor Dp-2 [Source:HGNC Symbol;Acc:HGNC:11751]	protein_coding
PyrL5n6	MDD	ENSG00000114127	XRN1	6.17062	-0.026174	-0.182364	0.855661	0.994538	-6.47146	FALSE	54464	5'-3' exoribonuclease 1 [Source:HGNC Symbol;Acc:HGNC:30654]	protein_coding
PyrL5n6	MDD	ENSG00000114166	KAT2B	4.68141	0.0318376	0.123739	0.901767	0.995588	-5.96516	FALSE	8850	lysine acetyltransferase 2B [Source:HGNC Symbol;Acc:HGNC:8638]	protein_coding
PyrL5n6	MDD	ENSG00000114204	SERPINI2	-1.11338	0.0214076	0.0209362	0.983338	0.998399	-4.95938	FALSE	5276	serpin family I member 2 [Source:HGNC Symbol;Acc:HGNC:8945]	protein_coding
PyrL5n6	MDD	ENSG00000114209	PDCD10	4.89733	-0.00558618	-0.0263162	0.979057	0.998399	-6.08827	FALSE	11235	programmed cell death 10 [Source:HGNC Symbol;Acc:HGNC:8761]	protein_coding
PyrL5n6	MDD	ENSG00000114248	LRRC31	-1.34097	2.65993	2.41319	0.0176085	0.900033	-3.54182	FALSE	79782	leucine rich repeat containing 31 [Source:HGNC Symbol;Acc:HGNC:26261]	protein_coding
PyrL5n6	MDD	ENSG00000114251	WNT5A	0.420035	-0.422435	-0.423052	0.673153	0.993145	-4.95821	FALSE	7474	Wnt family member 5A [Source:HGNC Symbol;Acc:HGNC:12784]	protein_coding
PyrL5n6	MDD	ENSG00000114268	PFKFB4	3.22879	0.58168	1.37138	0.173285	0.987265	-4.76683	FALSE	5210	6-phosphofructo-2-kinase/fructose-2,6-biphosphatase 4 [Source:HGNC Symbol;Acc:HGNC:8875]	protein_coding
PyrL5n6	MDD	ENSG00000114270	COL7A1	4.35285	0.410373	1.32616	0.187768	0.987265	-5.03252	FALSE	1294	collagen type VII alpha 1 chain [Source:HGNC Symbol;Acc:HGNC:2214]	protein_coding
PyrL5n6	MDD	ENSG00000114279	FGF12	9.85467	-0.0230413	-0.451201	0.653063	0.993145	-7.83767	FALSE	2257	fibroblast growth factor 12 [Source:HGNC Symbol;Acc:HGNC:3668]	protein_coding
PyrL5n6	MDD	ENSG00000114302	PRKAR2A	5.56145	0.146212	0.892631	0.374168	0.989419	-5.89011	FALSE	5576	protein kinase cAMP-dependent type II regulatory subunit alpha [Source:HGNC Symbol;Acc:HGNC:9391]	protein_coding
PyrL5n6	MDD	ENSG00000114315	HES1	-1.82502	0.166276	0.145698	0.884449	0.994804	-4.92006	FALSE	3280	hes family bHLH transcription factor 1 [Source:HGNC Symbol;Acc:HGNC:5192]	protein_coding
PyrL5n6	MDD	ENSG00000114316	USP4	5.7656	0.0271674	0.176806	0.860014	0.994538	-6.3369	FALSE	7375	ubiquitin specific peptidase 4 [Source:HGNC Symbol;Acc:HGNC:12627]	protein_coding
PyrL5n6	MDD	ENSG00000114331	ACAP2	6.46911	0.0891086	0.7921	0.430151	0.989419	-6.25893	FALSE	23527	ArfGAP with coiled-coil, ankyrin repeat and PH domains 2 [Source:HGNC Symbol;Acc:HGNC:16469]	protein_coding
PyrL5n6	MDD	ENSG00000114346	ECT2	2.02175	0.0780401	0.12762	0.898703	0.995461	-5.23675	FALSE	1894	epithelial cell transforming 2 [Source:HGNC Symbol;Acc:HGNC:3155]	protein_coding
PyrL5n6	MDD	ENSG00000114353	GNAI2	6.43866	0.0726853	0.552469	0.581843	0.993145	-6.40969	FALSE	2771	G protein subunit alpha i2 [Source:HGNC Symbol;Acc:HGNC:4385]	protein_coding
PyrL5n6	MDD	ENSG00000114354	TFG	4.94901	-0.119612	-0.590458	0.556197	0.993145	-5.93573	FALSE	10342	trafficking from ER to golgi regulator [Source:HGNC Symbol;Acc:HGNC:11758]	protein_coding
PyrL5n6	MDD	ENSG00000114374	USP9Y	2.42995	-0.0959057	-0.157765	0.874956	0.994538	-5.14978	FALSE	8287	ubiquitin specific peptidase 9 Y-linked [Source:HGNC Symbol;Acc:HGNC:12633]	protein_coding
PyrL5n6	MDD	ENSG00000114374	USP9Y	2.42995	-0.0959057	-0.157765	0.874956	0.994538	-5.14978	FALSE	64595	ubiquitin specific peptidase 9 Y-linked [Source:HGNC Symbol;Acc:HGNC:12633]	protein_coding
PyrL5n6	MDD	ENSG00000114378	HYAL1	2.0158	-0.789547	-1.30347	0.195365	0.987265	-4.61519	FALSE	3373	hyaluronidase 1 [Source:HGNC Symbol;Acc:HGNC:5320]	protein_coding
PyrL5n6	MDD	ENSG00000114383	TUSC2	3.3078	0.226438	0.528798	0.598101	0.993145	-5.41934	FALSE	11334	tumor suppressor 2, mitochondrial calcium regulator [Source:HGNC Symbol;Acc:HGNC:17034]	protein_coding
PyrL5n6	MDD	ENSG00000114388	NPRL2	2.3858	-0.226945	-0.394392	0.69412	0.993145	-5.29674	FALSE	10641	NPR2 like, GATOR1 complex subunit [Source:HGNC Symbol;Acc:HGNC:24969]	protein_coding
PyrL5n6	MDD	ENSG00000114391	RPL24	3.10478	-0.236785	-0.564217	0.573852	0.993145	-5.37961	FALSE	6152	ribosomal protein L24 [Source:HGNC Symbol;Acc:HGNC:10325]	protein_coding
PyrL5n6	MDD	ENSG00000114395	CYB561D2	-2.00183	0.522608	0.454454	0.650473	0.993145	-4.87556	FALSE	11068	cytochrome b561 family member D2 [Source:HGNC Symbol;Acc:HGNC:30253]	protein_coding
PyrL5n6	MDD	ENSG00000114405	C3orf14	2.1404	-1.15646	-1.68174	0.0956959	0.987265	-4.21786	FALSE	57415	chromosome 3 open reading frame 14 [Source:HGNC Symbol;Acc:HGNC:25024]	protein_coding
PyrL5n6	MDD	ENSG00000114416	FXR1	5.99411	0.0272374	0.192447	0.847777	0.994538	-6.39606	FALSE	8087	FMR1 autosomal homolog 1 [Source:HGNC Symbol;Acc:HGNC:4023]	protein_coding
PyrL5n6	MDD	ENSG00000114423	CBLB	5.03141	0.0734334	0.357617	0.721373	0.993145	-6.04154	FALSE	868	Cbl proto-oncogene B [Source:HGNC Symbol;Acc:HGNC:1542]	protein_coding
PyrL5n6	MDD	ENSG00000114439	BBX	6.21394	-0.0613844	-0.426832	0.670407	0.993145	-6.40447	FALSE	56987	BBX high mobility group box domain containing [Source:HGNC Symbol;Acc:HGNC:14422]	protein_coding
PyrL5n6	MDD	ENSG00000114446	IFT57	5.15735	-0.0554584	-0.292765	0.7703	0.994393	-6.18877	FALSE	55081	intraflagellar transport 57 [Source:HGNC Symbol;Acc:HGNC:17367]	protein_coding
PyrL5n6	MDD	ENSG00000114450	GNB4	4.94781	-0.00311978	-0.0156175	0.98757	0.998399	-6.1592	FALSE	59345	G protein subunit beta 4 [Source:HGNC Symbol;Acc:HGNC:20731]	protein_coding
PyrL5n6	MDD	ENSG00000114455	HHLA2	2.05091	-0.578201	-0.924628	0.357355	0.989419	-4.92844	FALSE	11148	HERV-H LTR-associating 2 [Source:HGNC Symbol;Acc:HGNC:4905]	protein_coding
PyrL5n6	MDD	ENSG00000114473	IQCG	2.71983	-0.655627	-1.41707	0.159526	0.987265	-4.59052	FALSE	84223	IQ motif containing G [Source:HGNC Symbol;Acc:HGNC:25251]	protein_coding
PyrL5n6	MDD	ENSG00000114480	GBE1	5.47331	0.159907	0.796473	0.427618	0.989419	-5.97074	FALSE	2632	1,4-alpha-glucan branching enzyme 1 [Source:HGNC Symbol;Acc:HGNC:4180]	protein_coding
PyrL5n6	MDD	ENSG00000114487	MORC1	1.06799	-1.06129	-1.53775	0.127225	0.987265	-4.36622	FALSE	27136	MORC family CW-type zinc finger 1 [Source:HGNC Symbol;Acc:HGNC:7198]	protein_coding
PyrL5n6	MDD	ENSG00000114491	UMPS	3.03049	0.0288075	0.0582159	0.953691	0.997839	-5.43761	FALSE	7372	uridine monophosphate synthetase [Source:HGNC Symbol;Acc:HGNC:12563]	protein_coding
PyrL5n6	MDD	ENSG00000114503	NCBP2	2.58273	0.148169	0.299298	0.765325	0.994393	-5.29545	FALSE	22916	nuclear cap binding protein subunit 2 [Source:HGNC Symbol;Acc:HGNC:7659]	protein_coding
PyrL5n6	MDD	ENSG00000114520	SNX4	5.06894	0.119758	0.675586	0.500841	0.992716	-5.94285	FALSE	8723	sorting nexin 4 [Source:HGNC Symbol;Acc:HGNC:11175]	protein_coding
PyrL5n6	MDD	ENSG00000114529	C3orf52	0.613143	1.54665	1.81584	0.0723492	0.977586	-4.07778	FALSE	79669	chromosome 3 open reading frame 52 [Source:HGNC Symbol;Acc:HGNC:26255]	protein_coding
PyrL5n6	MDD	ENSG00000114541	FRMD4B	4.29902	-0.524952	-1.48637	0.14048	0.987265	-4.90152	FALSE	23150	FERM domain containing 4B [Source:HGNC Symbol;Acc:HGNC:24886]	protein_coding
PyrL5n6	MDD	ENSG00000114544	SLC41A3	5.56418	-0.0337037	-0.194287	0.84634	0.994538	-6.27286	FALSE	54946	solute carrier family 41 member 3 [Source:HGNC Symbol;Acc:HGNC:31046]	protein_coding
PyrL5n6	MDD	ENSG00000114547	ROPN1B	2.01884	0.833902	1.3187	0.190239	0.987265	-4.58866	FALSE	152015	rhophilin associated tail protein 1B [Source:HGNC Symbol;Acc:HGNC:31927]	protein_coding
PyrL5n6	MDD	ENSG00000114554	PLXNA1	8.21139	0.0897161	1.01665	0.311738	0.989419	-6.68896	FALSE	5361	plexin A1 [Source:HGNC Symbol;Acc:HGNC:9099]	protein_coding
PyrL5n6	MDD	ENSG00000114573	ATP6V1A	6.77674	-0.0406714	-0.326676	0.744586	0.994393	-6.64208	FALSE	523	ATPase H+ transporting V1 subunit A [Source:HGNC Symbol;Acc:HGNC:851]	protein_coding
PyrL5n6	MDD	ENSG00000114626	ABTB1	5.46709	-0.0721093	-0.414452	0.679419	0.993145	-6.19964	FALSE	80325	ankyrin repeat and BTB domain containing 1 [Source:HGNC Symbol;Acc:HGNC:18275]	protein_coding
PyrL5n6	MDD	ENSG00000114631	PODXL2	7.00683	0.188964	1.5883	0.115332	0.987265	-5.52287	FALSE	50512	podocalyxin like 2 [Source:HGNC Symbol;Acc:HGNC:17936]	protein_coding
PyrL5n6	MDD	ENSG00000114638	UPK1B	-0.559707	1.23085	1.15855	0.24936	0.989191	-4.61995	FALSE	7348	uroplakin 1B [Source:HGNC Symbol;Acc:HGNC:12578]	protein_coding
PyrL5n6	MDD	ENSG00000114646	CSPG5	5.57638	0.185416	1.00581	0.316902	0.989419	-5.80497	FALSE	10675	chondroitin sulfate proteoglycan 5 [Source:HGNC Symbol;Acc:HGNC:2467]	protein_coding
PyrL5n6	MDD	ENSG00000114648	KLHL18	5.39023	-0.0387889	-0.22887	0.819431	0.994538	-6.23818	FALSE	23276	kelch like family member 18 [Source:HGNC Symbol;Acc:HGNC:29120]	protein_coding
PyrL5n6	MDD	ENSG00000114650	SCAP	6.33445	-0.0596941	-0.521417	0.603213	0.993145	-6.41221	FALSE	22937	SREBF chaperone [Source:HGNC Symbol;Acc:HGNC:30634]	protein_coding
PyrL5n6	MDD	ENSG00000114654	EFCC1	-0.0923113	0.386843	0.370829	0.711538	0.993145	-4.95501	FALSE	79825	EF-hand and coiled-coil domain containing 1 [Source:HGNC Symbol;Acc:HGNC:25692]	protein_coding
PyrL5n6	MDD	ENSG00000114656	CFAP92	5.04151	-0.19878	-1.022	0.309212	0.989419	-5.61759	FALSE	57501	cilia and flagella associated protein 92 (putative) [Source:HGNC Symbol;Acc:HGNC:29231]	protein_coding
PyrL5n6	MDD	ENSG00000114670	NEK11	6.64449	-0.15824	-1.16209	0.247926	0.987265	-5.95212	FALSE	79858	NIMA related kinase 11 [Source:HGNC Symbol;Acc:HGNC:18593]	protein_coding
PyrL5n6	MDD	ENSG00000114686	MRPL3	4.4568	0.0597626	0.228789	0.819493	0.994538	-5.92392	FALSE	11222	mitochondrial ribosomal protein L3 [Source:HGNC Symbol;Acc:HGNC:10379]	protein_coding
PyrL5n6	MDD	ENSG00000114698	PLSCR4	2.19224	0.0524951	0.0855251	0.932013	0.996877	-5.29246	FALSE	57088	phospholipid scramblase 4 [Source:HGNC Symbol;Acc:HGNC:16497]	protein_coding
PyrL5n6	MDD	ENSG00000114735	HEMK1	2.56235	-0.197986	-0.36808	0.713581	0.993145	-5.27778	FALSE	51409	HemK methyltransferase family member 1 [Source:HGNC Symbol;Acc:HGNC:24923]	protein_coding
PyrL5n6	MDD	ENSG00000114738	MAPKAPK3	-2.15247	-1.23239	-1.13024	0.261042	0.989419	-4.61718	FALSE	7867	MAPK activated protein kinase 3 [Source:HGNC Symbol;Acc:HGNC:6888]	protein_coding
PyrL5n6	MDD	ENSG00000114739	ACVR2B	4.8206	0.230471	1.07574	0.284597	0.989419	-5.51031	FALSE	93	activin A receptor type 2B [Source:HGNC Symbol;Acc:HGNC:174]	protein_coding
PyrL5n6	MDD	ENSG00000114742	WDR48	5.12048	0.15776	0.803092	0.4238	0.989419	-5.83306	FALSE	57599	WD repeat domain 48 [Source:HGNC Symbol;Acc:HGNC:30914]	protein_coding
PyrL5n6	MDD	ENSG00000114744	COMMD2	3.28752	-0.929521	-2.54062	0.0125816	0.860028	-2.87174	FALSE	51122	COMM domain containing 2 [Source:HGNC Symbol;Acc:HGNC:24993]	protein_coding
PyrL5n6	MDD	ENSG00000114745	GORASP1	3.99642	-0.153142	-0.490387	0.62492	0.993145	-5.66062	FALSE	64689	golgi reassembly stacking protein 1 [Source:HGNC Symbol;Acc:HGNC:16769]	protein_coding
PyrL5n6	MDD	ENSG00000114757	PEX5L	9.19062	0.0238956	0.351191	0.726374	0.993145	-7.59943	FALSE	51555	peroxisomal biogenesis factor 5 like [Source:HGNC Symbol;Acc:HGNC:30024]	protein_coding
PyrL5n6	MDD	ENSG00000114767	RRP9	1.06808	1.63837	1.55328	0.123674	0.987265	-4.3346	FALSE	9136	ribosomal RNA processing 9, U3 small nucleolar RNA binding protein [Source:HGNC Symbol;Acc:HGNC:16829]	protein_coding
PyrL5n6	MDD	ENSG00000114770	ABCC5	7.20744	0.0530794	0.541274	0.589506	0.993145	-6.6773	FALSE	10057	ATP binding cassette subfamily C member 5 [Source:HGNC Symbol;Acc:HGNC:56]	protein_coding
PyrL5n6	MDD	ENSG00000114779	ABHD14B	-0.575315	-0.520018	-0.53986	0.590477	0.993145	-4.90239	FALSE	84836	abhydrolase domain containing 14B [Source:HGNC Symbol;Acc:HGNC:28235]	protein_coding
PyrL5n6	MDD	ENSG00000114784	EIF1B	3.89738	-0.148254	-0.431438	0.667066	0.993145	-5.61777	FALSE	10289	eukaryotic translation initiation factor 1B [Source:HGNC Symbol;Acc:HGNC:30792]	protein_coding
PyrL5n6	MDD	ENSG00000114790	ARHGEF26	4.19046	-0.282998	-1.11585	0.267125	0.989419	-5.24745	FALSE	26084	Rho guanine nucleotide exchange factor 26 [Source:HGNC Symbol;Acc:HGNC:24490]	protein_coding
PyrL5n6	MDD	ENSG00000114796	KLHL24	5.5692	0.0247064	0.145195	0.884845	0.994804	-6.31248	FALSE	54800	kelch like family member 24 [Source:HGNC Symbol;Acc:HGNC:25947]	protein_coding
PyrL5n6	MDD	ENSG00000114805	PLCH1	5.29253	0.373704	0.899977	0.371205	0.989419	-5.76727	FALSE	23007	phospholipase C eta 1 [Source:HGNC Symbol;Acc:HGNC:29185]	protein_coding
PyrL5n6	MDD	ENSG00000114812	VIPR1	5.69817	0.0027058	0.0177794	0.98585	0.998399	-6.36557	FALSE	7433	vasoactive intestinal peptide receptor 1 [Source:HGNC Symbol;Acc:HGNC:12694]	protein_coding
PyrL5n6	MDD	ENSG00000114841	DNAH1	6.86094	-0.0857421	-0.760143	0.448933	0.989419	-6.42336	FALSE	25981	dynein axonemal heavy chain 1 [Source:HGNC Symbol;Acc:HGNC:2940]	protein_coding
PyrL5n6	MDD	ENSG00000114850	SSR3	3.51587	-0.0355236	-0.103608	0.917685	0.995773	-5.644	FALSE	6747	signal sequence receptor subunit 3 [Source:HGNC Symbol;Acc:HGNC:11325]	protein_coding
PyrL5n6	MDD	ENSG00000114853	ZBTB47	5.2072	0.401288	2.12164	0.0363047	0.955699	-4.01044	FALSE	92999	zinc finger and BTB domain containing 47 [Source:HGNC Symbol;Acc:HGNC:26955]	protein_coding
PyrL5n6	MDD	ENSG00000114857	NKTR	6.45176	0.104088	0.786274	0.433541	0.989419	-6.27751	FALSE	4820	natural killer cell triggering receptor [Source:HGNC Symbol;Acc:HGNC:7833]	protein_coding
PyrL5n6	MDD	ENSG00000114859	CLCN2	2.6745	0.0143002	0.023869	0.981004	0.998399	-5.35848	FALSE	1181	chloride voltage-gated channel 2 [Source:HGNC Symbol;Acc:HGNC:2020]	protein_coding
PyrL5n6	MDD	ENSG00000114861	FOXP1	5.11262	0.123433	0.643804	0.521156	0.993145	-5.92957	FALSE	27086	forkhead box P1 [Source:HGNC Symbol;Acc:HGNC:3823]	protein_coding
PyrL5n6	MDD	ENSG00000114867	EIF4G1	7.07926	0.0762518	0.659293	0.511202	0.992716	-6.56088	FALSE	1981	eukaryotic translation initiation factor 4 gamma 1 [Source:HGNC Symbol;Acc:HGNC:3296]	protein_coding
PyrL5n6	MDD	ENSG00000114902	SPCS1	2.76	0.142522	0.301417	0.763714	0.994393	-5.36517	FALSE	28972	signal peptidase complex subunit 1 [Source:HGNC Symbol;Acc:HGNC:23401]	protein_coding
PyrL5n6	MDD	ENSG00000114904	NEK4	4.94761	0.0131249	0.0633545	0.949609	0.997839	-6.10332	FALSE	6787	NIMA related kinase 4 [Source:HGNC Symbol;Acc:HGNC:11399]	protein_coding
PyrL5n6	MDD	ENSG00000114923	SLC4A3	6.37584	0.207566	1.56055	0.121746	0.987265	-5.35717	FALSE	6508	solute carrier family 4 member 3 [Source:HGNC Symbol;Acc:HGNC:11029]	protein_coding
PyrL5n6	MDD	ENSG00000114933	INO80D	5.76741	-0.0843133	-0.488941	0.625939	0.993145	-6.23895	FALSE	54891	INO80 complex subunit D [Source:HGNC Symbol;Acc:HGNC:25997]	protein_coding
PyrL5n6	MDD	ENSG00000114942	EEF1B2	2.52981	0.576146	1.10837	0.270325	0.989419	-4.96124	FALSE	1933	eukaryotic translation elongation factor 1 beta 2 [Source:HGNC Symbol;Acc:HGNC:3208]	protein_coding
PyrL5n6	MDD	ENSG00000114948	ADAM23	8.46713	0.0683953	0.855539	0.39427	0.989419	-6.9323	FALSE	8745	ADAM metallopeptidase domain 23 [Source:HGNC Symbol;Acc:HGNC:202]	protein_coding
PyrL5n6	MDD	ENSG00000114956	DGUOK	3.4936	-0.22208	-0.584827	0.559963	0.993145	-5.4715	FALSE	1716	deoxyguanosine kinase [Source:HGNC Symbol;Acc:HGNC:2858]	protein_coding
PyrL5n6	MDD	ENSG00000114978	MOB1A	3.32612	-0.581842	-1.40287	0.163709	0.987265	-4.64188	FALSE	55233	MOB kinase activator 1A [Source:HGNC Symbol;Acc:HGNC:16015]	protein_coding
PyrL5n6	MDD	ENSG00000114982	KANSL3	6.37903	0.0425839	0.304918	0.761054	0.994393	-6.5281	FALSE	55683	KAT8 regulatory NSL complex subunit 3 [Source:HGNC Symbol;Acc:HGNC:25473]	protein_coding
PyrL5n6	MDD	ENSG00000114988	LMAN2L	3.95938	0.139184	0.474755	0.635982	0.993145	-5.63108	FALSE	81562	lectin, mannose binding 2 like [Source:HGNC Symbol;Acc:HGNC:19263]	protein_coding
PyrL5n6	MDD	ENSG00000114993	RTKN	1.07218	-1.22084	-1.55515	0.123026	0.987265	-4.33892	FALSE	6242	rhotekin [Source:HGNC Symbol;Acc:HGNC:10466]	protein_coding
PyrL5n6	MDD	ENSG00000114999	TTL	6.26861	0.0469822	0.30159	0.763582	0.994393	-6.47823	FALSE	150465	tubulin tyrosine ligase [Source:HGNC Symbol;Acc:HGNC:21586]	protein_coding
PyrL5n6	MDD	ENSG00000115009	CCL20	-3.99463	1.02124	1.03002	0.305453	0.989419	-4.66581	FALSE	6364	C-C motif chemokine ligand 20 [Source:HGNC Symbol;Acc:HGNC:10619]	protein_coding
PyrL5n6	MDD	ENSG00000115020	PIKFYVE	6.16725	-0.0933705	-0.770419	0.442842	0.989419	-6.22109	FALSE	200576	phosphoinositide kinase, FYVE-type zinc finger containing [Source:HGNC Symbol;Acc:HGNC:23785]	protein_coding
PyrL5n6	MDD	ENSG00000115041	KCNIP3	7.69512	-0.069753	-0.440821	0.660687	0.993145	-6.93503	FALSE	30818	potassium voltage-gated channel interacting protein 3 [Source:HGNC Symbol;Acc:HGNC:15523]	protein_coding
PyrL5n6	MDD	ENSG00000115042	FAHD2A	5.29429	-0.0696708	-0.374769	0.708615	0.993145	-6.09773	FALSE	51011	fumarylacetoacetate hydrolase domain containing 2A [Source:HGNC Symbol;Acc:HGNC:24252]	protein_coding
PyrL5n6	MDD	ENSG00000115053	NCL	6.89222	-0.0103411	-0.0908291	0.927808	0.996877	-6.70123	FALSE	4691	nucleolin [Source:HGNC Symbol;Acc:HGNC:7667]	protein_coding
PyrL5n6	MDD	ENSG00000115073	ACTR1B	5.00648	0.0726134	0.318771	0.750556	0.994393	-6.08307	FALSE	10120	actin related protein 1B [Source:HGNC Symbol;Acc:HGNC:168]	protein_coding
PyrL5n6	MDD	ENSG00000115084	SLC35F5	5.40394	-0.00133684	-0.00734119	0.994157	0.99895	-6.26462	FALSE	80255	solute carrier family 35 member F5 [Source:HGNC Symbol;Acc:HGNC:23617]	protein_coding
PyrL5n6	MDD	ENSG00000115085	ZAP70	-2.85417	-0.821386	-0.801118	0.424937	0.989419	-4.77075	FALSE	7535	zeta chain of T cell receptor associated protein kinase 70 [Source:HGNC Symbol;Acc:HGNC:12858]	protein_coding
PyrL5n6	MDD	ENSG00000115091	ACTR3	5.51481	-0.0294318	-0.164578	0.869604	0.994538	-6.23372	FALSE	10096	actin related protein 3 [Source:HGNC Symbol;Acc:HGNC:170]	protein_coding
PyrL5n6	MDD	ENSG00000115107	STEAP3	-1.79958	0.26042	0.222713	0.824207	0.994538	-4.91721	FALSE	55240	STEAP3 metalloreductase [Source:HGNC Symbol;Acc:HGNC:24592]	protein_coding
PyrL5n6	MDD	ENSG00000115109	EPB41L5	6.00714	-0.00561331	-0.0376944	0.970005	0.998363	-6.44719	FALSE	57669	erythrocyte membrane protein band 4.1 like 5 [Source:HGNC Symbol;Acc:HGNC:19819]	protein_coding
PyrL5n6	MDD	ENSG00000115112	TFCP2L1	-1.85135	0.929091	0.954685	0.342007	0.989419	-4.72251	FALSE	29842	transcription factor CP2 like 1 [Source:HGNC Symbol;Acc:HGNC:17925]	protein_coding
PyrL5n6	MDD	ENSG00000115128	SF3B6	-0.62459	-2.0238	-1.9224	0.057362	0.971812	-4.01275	FALSE	51639	splicing factor 3b subunit 6 [Source:HGNC Symbol;Acc:HGNC:30096]	protein_coding
PyrL5n6	MDD	ENSG00000115129	TP53I3	-2.32204	1.47621	1.29922	0.196815	0.987265	-4.51851	FALSE	9540	tumor protein p53 inducible protein 3 [Source:HGNC Symbol;Acc:HGNC:19373]	protein_coding
PyrL5n6	MDD	ENSG00000115137	DNAJC27	3.24012	0.362764	0.809743	0.419984	0.989419	-5.22325	FALSE	51277	DnaJ heat shock protein family (Hsp40) member C27 [Source:HGNC Symbol;Acc:HGNC:30290]	protein_coding
PyrL5n6	MDD	ENSG00000115145	STAM2	4.7146	-0.150471	-0.704953	0.482455	0.990149	-5.81301	FALSE	10254	signal transducing adaptor molecule 2 [Source:HGNC Symbol;Acc:HGNC:11358]	protein_coding
PyrL5n6	MDD	ENSG00000115155	OTOF	3.25274	-0.458478	-1.06309	0.290268	0.989419	-5.09845	FALSE	9381	otoferlin [Source:HGNC Symbol;Acc:HGNC:8515]	protein_coding
PyrL5n6	MDD	ENSG00000115159	GPD2	5.82049	-0.108738	-0.686802	0.493775	0.992235	-6.14818	FALSE	2820	glycerol-3-phosphate dehydrogenase 2 [Source:HGNC Symbol;Acc:HGNC:4456]	protein_coding
PyrL5n6	MDD	ENSG00000115163	CENPA	-0.182978	-0.265407	-0.285375	0.775939	0.994393	-4.95686	FALSE	1058	centromere protein A [Source:HGNC Symbol;Acc:HGNC:1851]	protein_coding
PyrL5n6	MDD	ENSG00000115165	CYTIP	-1.61501	-1.54619	-1.45209	0.149564	0.987265	-4.41691	FALSE	9595	cytohesin 1 interacting protein [Source:HGNC Symbol;Acc:HGNC:9506]	protein_coding
PyrL5n6	MDD	ENSG00000115170	ACVR1	4.77163	-0.00274654	-0.0117289	0.990665	0.998399	-5.99745	FALSE	90	activin A receptor type 1 [Source:HGNC Symbol;Acc:HGNC:171]	protein_coding
PyrL5n6	MDD	ENSG00000115183	TANC1	3.09795	-0.663699	-1.70271	0.0916856	0.987265	-4.36689	FALSE	85461	tetratricopeptide repeat, ankyrin repeat and coiled-coil containing 1 [Source:HGNC Symbol;Acc:HGNC:29364]	protein_coding
PyrL5n6	MDD	ENSG00000115194	SLC30A3	5.89842	0.139662	0.683179	0.496052	0.992716	-6.18225	FALSE	7781	solute carrier family 30 member 3 [Source:HGNC Symbol;Acc:HGNC:11014]	protein_coding
PyrL5n6	MDD	ENSG00000115204	MPV17	5.03434	0.331396	1.72309	0.0879203	0.987265	-4.70981	FALSE	4358	mitochondrial inner membrane protein MPV17 [Source:HGNC Symbol;Acc:HGNC:7224]	protein_coding
PyrL5n6	MDD	ENSG00000115207	GTF3C2	4.02036	0.0611377	0.188437	0.850911	0.994538	-5.77359	FALSE	2976	general transcription factor IIIC subunit 2 [Source:HGNC Symbol;Acc:HGNC:4665]	protein_coding
PyrL5n6	MDD	ENSG00000115211	EIF2B4	4.13425	-0.0788558	-0.316704	0.752119	0.994393	-5.75947	FALSE	8890	eukaryotic translation initiation factor 2B subunit delta [Source:HGNC Symbol;Acc:HGNC:3260]	protein_coding
PyrL5n6	MDD	ENSG00000115216	NRBP1	5.50969	0.101381	0.54831	0.584684	0.993145	-6.16826	FALSE	29959	nuclear receptor binding protein 1 [Source:HGNC Symbol;Acc:HGNC:7993]	protein_coding
PyrL5n6	MDD	ENSG00000115221	ITGB6	-2.28299	0.695847	0.7681	0.444212	0.989419	-4.78204	FALSE	3694	integrin subunit beta 6 [Source:HGNC Symbol;Acc:HGNC:6161]	protein_coding
PyrL5n6	MDD	ENSG00000115226	FNDC4	3.05534	0.497815	1.06327	0.290183	0.989419	-5.03393	FALSE	64838	fibronectin type III domain containing 4 [Source:HGNC Symbol;Acc:HGNC:20239]	protein_coding
PyrL5n6	MDD	ENSG00000115232	ITGA4	0.0421161	-0.649481	-0.737553	0.462489	0.989419	-4.87724	FALSE	3676	integrin subunit alpha 4 [Source:HGNC Symbol;Acc:HGNC:6140]	protein_coding
PyrL5n6	MDD	ENSG00000115233	PSMD14	5.36575	-0.071654	-0.389159	0.697974	0.993145	-6.19227	FALSE	10213	proteasome 26S subunit, non-ATPase 14 [Source:HGNC Symbol;Acc:HGNC:16889]	protein_coding
PyrL5n6	MDD	ENSG00000115234	SNX17	3.7963	-0.354547	-1.14913	0.253207	0.989419	-5.12763	FALSE	9784	sorting nexin 17 [Source:HGNC Symbol;Acc:HGNC:14979]	protein_coding
PyrL5n6	MDD	ENSG00000115239	ASB3	6.96299	-0.0115407	-0.108966	0.913445	0.995773	-6.74999	FALSE	51130	ankyrin repeat and SOCS box containing 3 [Source:HGNC Symbol;Acc:HGNC:16013]	protein_coding
PyrL5n6	MDD	ENSG00000115239	ASB3	6.96299	-0.0115407	-0.108966	0.913445	0.995773	-6.74999	FALSE	100302652	ankyrin repeat and SOCS box containing 3 [Source:HGNC Symbol;Acc:HGNC:16013]	protein_coding
PyrL5n6	MDD	ENSG00000115241	PPM1G	5.07601	-0.2784	-1.51343	0.133282	0.987265	-5.0637	FALSE	5496	protein phosphatase, Mg2+/Mn2+ dependent 1G [Source:HGNC Symbol;Acc:HGNC:9278]	protein_coding
PyrL5n6	MDD	ENSG00000115252	PDE1A	9.44763	-0.0995521	-1.03116	0.306007	0.989419	-7.21205	FALSE	5136	phosphodiesterase 1A [Source:HGNC Symbol;Acc:HGNC:8774]	protein_coding
PyrL5n6	MDD	ENSG00000115255	REEP6	0.678097	-0.223432	-0.218677	0.827341	0.994538	-5.01521	FALSE	92840	receptor accessory protein 6 [Source:HGNC Symbol;Acc:HGNC:30078]	protein_coding
PyrL5n6	MDD	ENSG00000115257	PCSK4	0.0600705	0.0916603	0.0851877	0.93228	0.996877	-4.99838	FALSE	54760	proprotein convertase subtilisin/kexin type 4 [Source:HGNC Symbol;Acc:HGNC:8746]	protein_coding
PyrL5n6	MDD	ENSG00000115266	APC2	7.78941	0.141576	1.51765	0.132214	0.987265	-5.88257	FALSE	10297	APC regulator of WNT signaling pathway 2 [Source:HGNC Symbol;Acc:HGNC:24036]	protein_coding
PyrL5n6	MDD	ENSG00000115267	IFIH1	-1.4604	-1.98882	-1.90046	0.060213	0.971812	-4.04407	FALSE	64135	interferon induced with helicase C domain 1 [Source:HGNC Symbol;Acc:HGNC:18873]	protein_coding
PyrL5n6	MDD	ENSG00000115268	RPS15	3.9601	-0.358025	-0.862395	0.390505	0.989419	-5.37247	FALSE	6209	ribosomal protein S15 [Source:HGNC Symbol;Acc:HGNC:10388]	protein_coding
PyrL5n6	MDD	ENSG00000115271	GCA	4.69471	-0.013898	-0.0691311	0.945021	0.997781	-6.02824	FALSE	25801	grancalcin [Source:HGNC Symbol;Acc:HGNC:15990]	protein_coding
PyrL5n6	MDD	ENSG00000115274	INO80B	0.435021	-0.100248	-0.104009	0.917368	0.995773	-5.01343	FALSE	83444	INO80 complex subunit B [Source:HGNC Symbol;Acc:HGNC:13324]	protein_coding
PyrL5n6	MDD	ENSG00000115275	MOGS	3.34527	0.46363	0.957202	0.340742	0.989419	-5.17536	FALSE	7841	mannosyl-oligosaccharide glucosidase [Source:HGNC Symbol;Acc:HGNC:24862]	protein_coding
PyrL5n6	MDD	ENSG00000115282	TTC31	1.82138	0.583062	0.78599	0.433706	0.989419	-4.9687	FALSE	64427	tetratricopeptide repeat domain 31 [Source:HGNC Symbol;Acc:HGNC:25759]	protein_coding
PyrL5n6	MDD	ENSG00000115286	NDUFS7	3.2234	0.466703	1.19159	0.236202	0.987265	-5.01108	FALSE	374291	NADH:ubiquinone oxidoreductase core subunit S7 [Source:HGNC Symbol;Acc:HGNC:7714]	protein_coding
PyrL5n6	MDD	ENSG00000115289	PCGF1	-1.15339	0.359623	0.32614	0.744991	0.994393	-4.92226	FALSE	84759	polycomb group ring finger 1 [Source:HGNC Symbol;Acc:HGNC:17615]	protein_coding
PyrL5n6	MDD	ENSG00000115290	GRB14	1.94598	-1.13624	-1.82609	0.0707797	0.975012	-4.04498	FALSE	2888	growth factor receptor bound protein 14 [Source:HGNC Symbol;Acc:HGNC:4565]	protein_coding
PyrL5n6	MDD	ENSG00000115295	CLIP4	5.81531	-0.23764	-1.60304	0.112037	0.987265	-5.1333	FALSE	79745	CAP-Gly domain containing linker protein family member 4 [Source:HGNC Symbol;Acc:HGNC:26108]	protein_coding
PyrL5n6	MDD	ENSG00000115306	SPTBN1	10.1844	0.0117079	0.212634	0.832227	0.994538	-8.11485	FALSE	6711	spectrin beta, non-erythrocytic 1 [Source:HGNC Symbol;Acc:HGNC:11275]	protein_coding
PyrL5n6	MDD	ENSG00000115307	AUP1	4.02324	0.788354	2.27673	0.0249029	0.922782	-3.44501	FALSE	550	AUP1 lipid droplet regulating VLDL assembly factor [Source:HGNC Symbol;Acc:HGNC:891]	protein_coding
PyrL5n6	MDD	ENSG00000115310	RTN4	8.29692	-0.0639323	-0.732355	0.465642	0.989419	-6.98535	FALSE	57142	reticulon 4 [Source:HGNC Symbol;Acc:HGNC:14085]	protein_coding
PyrL5n6	MDD	ENSG00000115317	HTRA2	-0.210396	0.0691588	0.0717523	0.94294	0.997619	-5.01379	FALSE	27429	HtrA serine peptidase 2 [Source:HGNC Symbol;Acc:HGNC:14348]	protein_coding
PyrL5n6	MDD	ENSG00000115318	LOXL3	0.0719843	0.90806	0.900535	0.36997	0.989419	-4.77168	FALSE	84695	lysyl oxidase like 3 [Source:HGNC Symbol;Acc:HGNC:13869]	protein_coding
PyrL5n6	MDD	ENSG00000115339	GALNT3	0.582417	-1.35321	-1.56615	0.120429	0.987265	-4.32418	FALSE	2591	polypeptide N-acetylgalactosaminyltransferase 3 [Source:HGNC Symbol;Acc:HGNC:4125]	protein_coding
PyrL5n6	MDD	ENSG00000115350	POLE4	1.76434	0.260673	0.479677	0.63249	0.993145	-5.29665	FALSE	56655	DNA polymerase epsilon 4, accessory subunit [Source:HGNC Symbol;Acc:HGNC:18755]	protein_coding
PyrL5n6	MDD	ENSG00000115353	TACR1	4.49032	0.0819136	0.306821	0.759609	0.994393	-5.84105	FALSE	6869	tachykinin receptor 1 [Source:HGNC Symbol;Acc:HGNC:11526]	protein_coding
PyrL5n6	MDD	ENSG00000115355	CCDC88A	7.49443	-0.0588628	-0.681213	0.497289	0.992716	-6.71474	FALSE	55704	coiled-coil domain containing 88A [Source:HGNC Symbol;Acc:HGNC:25523]	protein_coding
PyrL5n6	MDD	ENSG00000115363	EVA1A	-1.152	1.43211	1.58111	0.116966	0.987265	-4.3124	FALSE	84141	eva-1 homolog A, regulator of programmed cell death [Source:HGNC Symbol;Acc:HGNC:25816]	protein_coding
PyrL5n6	MDD	ENSG00000115364	MRPL19	2.70209	0.22483	0.46232	0.644842	0.993145	-5.35222	FALSE	9801	mitochondrial ribosomal protein L19 [Source:HGNC Symbol;Acc:HGNC:14052]	protein_coding
PyrL5n6	MDD	ENSG00000115365	LANCL1	5.12304	-0.035369	-0.194955	0.845819	0.994538	-6.1725	FALSE	10314	LanC like 1 [Source:HGNC Symbol;Acc:HGNC:6508]	protein_coding
PyrL5n6	MDD	ENSG00000115368	WDR75	4.20869	-0.133428	-0.487502	0.626955	0.993145	-5.68705	FALSE	84128	WD repeat domain 75 [Source:HGNC Symbol;Acc:HGNC:25725]	protein_coding
PyrL5n6	MDD	ENSG00000115380	EFEMP1	3.07201	-0.547622	-1.26584	0.208472	0.987265	-4.79415	FALSE	2202	EGF containing fibulin extracellular matrix protein 1 [Source:HGNC Symbol;Acc:HGNC:3218]	protein_coding
PyrL5n6	MDD	ENSG00000115392	FANCL	5.43525	-0.0541522	-0.311393	0.756141	0.994393	-6.21219	FALSE	55120	FA complementation group L [Source:HGNC Symbol;Acc:HGNC:20748]	protein_coding
PyrL5n6	MDD	ENSG00000115414	FN1	4.7308	-0.145216	-0.644825	0.520497	0.993145	-5.78168	FALSE	2335	fibronectin 1 [Source:HGNC Symbol;Acc:HGNC:3778]	protein_coding
PyrL5n6	MDD	ENSG00000115415	STAT1	4.55569	-0.121153	-0.56231	0.575146	0.993145	-5.83489	FALSE	6772	signal transducer and activator of transcription 1 [Source:HGNC Symbol;Acc:HGNC:11362]	protein_coding
PyrL5n6	MDD	ENSG00000115419	GLS	7.99441	-0.0161278	-0.195708	0.84523	0.994538	-7.12495	FALSE	2744	glutaminase [Source:HGNC Symbol;Acc:HGNC:4331]	protein_coding
PyrL5n6	MDD	ENSG00000115421	PAPOLG	4.23611	0.262574	1.14506	0.25488	0.989419	-5.25599	FALSE	64895	poly(A) polymerase gamma [Source:HGNC Symbol;Acc:HGNC:14982]	protein_coding
PyrL5n6	MDD	ENSG00000115423	DNAH6	7.06599	0.0473972	0.363645	0.71688	0.993145	-6.68524	FALSE	1768	dynein axonemal heavy chain 6 [Source:HGNC Symbol;Acc:HGNC:2951]	protein_coding
PyrL5n6	MDD	ENSG00000115425	PECR	3.77435	0.0693825	0.182069	0.855892	0.994538	-5.74574	FALSE	55825	peroxisomal trans-2-enoyl-CoA reductase [Source:HGNC Symbol;Acc:HGNC:18281]	protein_coding
PyrL5n6	MDD	ENSG00000115446	UNC50	4.72258	0.030354	0.141451	0.887794	0.995037	-5.95787	FALSE	25972	unc-50 inner nuclear membrane RNA binding protein [Source:HGNC Symbol;Acc:HGNC:16046]	protein_coding
PyrL5n6	MDD	ENSG00000115457	IGFBP2	3.06126	-0.881226	-1.93383	0.0559222	0.971812	-3.9521	FALSE	3485	insulin like growth factor binding protein 2 [Source:HGNC Symbol;Acc:HGNC:5471]	protein_coding
PyrL5n6	MDD	ENSG00000115459	ELMOD3	4.2492	-0.0239307	-0.102035	0.91893	0.995773	-5.88498	FALSE	84173	ELMO domain containing 3 [Source:HGNC Symbol;Acc:HGNC:26158]	protein_coding
PyrL5n6	MDD	ENSG00000115461	IGFBP5	6.3648	-0.348514	-1.50966	0.135473	0.987265	-5.45346	FALSE	3488	insulin like growth factor binding protein 5 [Source:HGNC Symbol;Acc:HGNC:5474]	protein_coding
PyrL5n6	MDD	ENSG00000115464	USP34	7.81299	-0.0208445	-0.281858	0.778627	0.994393	-7.01809	FALSE	9736	ubiquitin specific peptidase 34 [Source:HGNC Symbol;Acc:HGNC:20066]	protein_coding
PyrL5n6	MDD	ENSG00000115468	EFHD1	2.17319	-0.517772	-1.04835	0.296969	0.989419	-4.98268	FALSE	80303	EF-hand domain family member D1 [Source:HGNC Symbol;Acc:HGNC:29556]	protein_coding
PyrL5n6	MDD	ENSG00000115474	KCNJ13	-1.0705	-0.376256	-0.344083	0.731496	0.993145	-4.90581	FALSE	3769	potassium inwardly rectifying channel subfamily J member 13 [Source:HGNC Symbol;Acc:HGNC:6259]	protein_coding
PyrL5n6	MDD	ENSG00000115484	CCT4	3.5707	-0.374448	-1.08587	0.280113	0.989419	-5.19984	FALSE	10575	chaperonin containing TCP1 subunit 4 [Source:HGNC Symbol;Acc:HGNC:1617]	protein_coding
PyrL5n6	MDD	ENSG00000115486	GGCX	3.86086	0.22551	0.697075	0.487351	0.991436	-5.52585	FALSE	2677	gamma-glutamyl carboxylase [Source:HGNC Symbol;Acc:HGNC:4247]	protein_coding
PyrL5n6	MDD	ENSG00000115504	EHBP1	7.14327	-0.0362833	-0.320989	0.748879	0.994393	-6.76389	FALSE	23301	EH domain binding protein 1 [Source:HGNC Symbol;Acc:HGNC:29144]	protein_coding
PyrL5n6	MDD	ENSG00000115507	OTX1	-3.46206	-0.239609	-0.214128	0.830877	0.994538	-4.90767	FALSE	5013	orthodenticle homeobox 1 [Source:HGNC Symbol;Acc:HGNC:8521]	protein_coding
PyrL5n6	MDD	ENSG00000115514	TXNDC9	1.37041	0.00739526	0.0111637	0.991115	0.998399	-5.18121	FALSE	10190	thioredoxin domain containing 9 [Source:HGNC Symbol;Acc:HGNC:24110]	protein_coding
PyrL5n6	MDD	ENSG00000115520	COQ10B	2.47207	-0.165906	-0.304643	0.761262	0.994393	-5.2941	FALSE	80219	coenzyme Q10B [Source:HGNC Symbol;Acc:HGNC:25819]	protein_coding
PyrL5n6	MDD	ENSG00000115524	SF3B1	6.42869	-0.136304	-0.989903	0.324578	0.989419	-6.10769	FALSE	23451	splicing factor 3b subunit 1 [Source:HGNC Symbol;Acc:HGNC:10768]	protein_coding
PyrL5n6	MDD	ENSG00000115525	ST3GAL5	5.61481	-0.137414	-0.833782	0.406364	0.989419	-6.00246	FALSE	8869	ST3 beta-galactoside alpha-2,3-sialyltransferase 5 [Source:HGNC Symbol;Acc:HGNC:10872]	protein_coding
PyrL5n6	MDD	ENSG00000115526	CHST10	4.62266	-0.194204	-0.752798	0.453315	0.989419	-5.73259	FALSE	9486	carbohydrate sulfotransferase 10 [Source:HGNC Symbol;Acc:HGNC:19650]	protein_coding
PyrL5n6	MDD	ENSG00000115539	PDCL3	1.15658	0.144615	0.207176	0.836288	0.994538	-5.10021	FALSE	79031	phosducin like 3 [Source:HGNC Symbol;Acc:HGNC:28860]	protein_coding
PyrL5n6	MDD	ENSG00000115540	MOB4	-0.649537	-0.316239	-0.292629	0.770403	0.994393	-4.92897	FALSE	25843	MOB family member 4, phocein [Source:HGNC Symbol;Acc:HGNC:17261]	protein_coding
PyrL5n6	MDD	ENSG00000115541	HSPE1	-0.0361293	-0.0410399	-0.0460699	0.963345	0.998032	-5.04533	FALSE	3336	heat shock protein family E (Hsp10) member 1 [Source:HGNC Symbol;Acc:HGNC:5269]	protein_coding
PyrL5n6	MDD	ENSG00000115548	KDM3A	5.37604	-0.339152	-1.73857	0.085145	0.985083	-4.75899	FALSE	55818	lysine demethylase 3A [Source:HGNC Symbol;Acc:HGNC:20815]	protein_coding
PyrL5n6	MDD	ENSG00000115556	PLCD4	1.32951	0.658194	0.893102	0.373917	0.989419	-4.91183	FALSE	84812	phospholipase C delta 4 [Source:HGNC Symbol;Acc:HGNC:9062]	protein_coding
PyrL5n6	MDD	ENSG00000115561	CHMP3	3.7943	0.0683835	0.226213	0.821491	0.994538	-5.69328	FALSE	51652	charged multivesicular body protein 3 [Source:HGNC Symbol;Acc:HGNC:29865]	protein_coding
PyrL5n6	MDD	ENSG00000115568	ZNF142	5.05531	0.0501238	0.266301	0.790548	0.994538	-6.10328	FALSE	7701	zinc finger protein 142 [Source:HGNC Symbol;Acc:HGNC:12927]	protein_coding
PyrL5n6	MDD	ENSG00000115590	IL1R2	-2.36914	-0.747456	-0.712617	0.477719	0.990144	-4.82551	FALSE	7850	interleukin 1 receptor type 2 [Source:HGNC Symbol;Acc:HGNC:5994]	protein_coding
PyrL5n6	MDD	ENSG00000115593	SMYD1	1.44057	0.505511	0.717612	0.474646	0.989419	-5.06648	FALSE	150572	SET and MYND domain containing 1 [Source:HGNC Symbol;Acc:HGNC:20986]	protein_coding
PyrL5n6	MDD	ENSG00000115594	IL1R1	-0.0745197	-2.66419	-3.49975	0.000693407	0.630496	-1.40839	FALSE	3554	interleukin 1 receptor type 1 [Source:HGNC Symbol;Acc:HGNC:5993]	protein_coding
PyrL5n6	MDD	ENSG00000115596	WNT6	-0.632176	-0.750446	-0.712825	0.477591	0.990144	-4.83437	FALSE	7475	Wnt family member 6 [Source:HGNC Symbol;Acc:HGNC:12785]	protein_coding
PyrL5n6	MDD	ENSG00000115598	IL1RL2	3.41152	0.304787	0.894232	0.373315	0.989419	-5.32492	FALSE	8808	interleukin 1 receptor like 2 [Source:HGNC Symbol;Acc:HGNC:5999]	protein_coding
PyrL5n6	MDD	ENSG00000115604	IL18R1	-1.7898	-1.27238	-1.15169	0.252159	0.989419	-4.61569	FALSE	8809	interleukin 18 receptor 1 [Source:HGNC Symbol;Acc:HGNC:5988]	protein_coding
PyrL5n6	MDD	ENSG00000115607	IL18RAP	-2.62911	1.68633	1.70614	0.0910428	0.987265	-4.2194	FALSE	8807	interleukin 18 receptor accessory protein [Source:HGNC Symbol;Acc:HGNC:5989]	protein_coding
PyrL5n6	MDD	ENSG00000115616	SLC9A2	0.350764	-0.604649	-0.752705	0.453371	0.989419	-4.91601	FALSE	6549	solute carrier family 9 member A2 [Source:HGNC Symbol;Acc:HGNC:11072]	protein_coding
PyrL5n6	MDD	ENSG00000115641	FHL2	5.10265	0.0526022	0.251642	0.801827	0.994538	-6.14177	FALSE	2274	four and a half LIM domains 2 [Source:HGNC Symbol;Acc:HGNC:3703]	protein_coding
PyrL5n6	MDD	ENSG00000115648	MLPH	-1.00268	-0.161032	-0.166593	0.868022	0.994538	-4.96369	FALSE	79083	melanophilin [Source:HGNC Symbol;Acc:HGNC:29643]	protein_coding
PyrL5n6	MDD	ENSG00000115649	CNPPD1	2.36312	-0.169843	-0.281584	0.778836	0.994393	-5.21913	FALSE	27013	cyclin Pas1/PHO80 domain containing 1 [Source:HGNC Symbol;Acc:HGNC:25220]	protein_coding
PyrL5n6	MDD	ENSG00000115652	UXS1	6.32922	-0.0346597	-0.258831	0.79629	0.994538	-6.50761	FALSE	80146	UDP-glucuronate decarboxylase 1 [Source:HGNC Symbol;Acc:HGNC:17729]	protein_coding
PyrL5n6	MDD	ENSG00000115657	ABCB6	2.92801	-0.69421	-1.62168	0.107976	0.987265	-4.38212	FALSE	10058	ATP binding cassette subfamily B member 6 (Langereis blood group) [Source:HGNC Symbol;Acc:HGNC:47]	protein_coding
PyrL5n6	MDD	ENSG00000115661	STK16	-0.134286	-0.0635957	-0.0647991	0.948461	0.997839	-4.97103	FALSE	8576	serine/threonine kinase 16 [Source:HGNC Symbol;Acc:HGNC:11394]	protein_coding
PyrL5n6	MDD	ENSG00000115665	SLC5A7	-2.5419	-4.04826	-4.10977	8.04925e-05	0.279941	-1.06632	FALSE	60482	solute carrier family 5 member 7 [Source:HGNC Symbol;Acc:HGNC:14025]	protein_coding
PyrL5n6	MDD	ENSG00000115677	HDLBP	7.54272	0.169093	2.00499	0.0476295	0.971812	-4.97903	FALSE	3069	high density lipoprotein binding protein [Source:HGNC Symbol;Acc:HGNC:4857]	protein_coding
PyrL5n6	MDD	ENSG00000115685	PPP1R7	5.32658	0.237582	1.22244	0.224377	0.987265	-5.48521	FALSE	5510	protein phosphatase 1 regulatory subunit 7 [Source:HGNC Symbol;Acc:HGNC:9295]	protein_coding
PyrL5n6	MDD	ENSG00000115687	PASK	5.05161	-0.269173	-1.16388	0.247202	0.987265	-5.51697	FALSE	23178	PAS domain containing serine/threonine kinase [Source:HGNC Symbol;Acc:HGNC:17270]	protein_coding
PyrL5n6	MDD	ENSG00000115694	STK25	6.25001	0.208365	1.45499	0.148759	0.987265	-5.46029	FALSE	10494	serine/threonine kinase 25 [Source:HGNC Symbol;Acc:HGNC:11404]	protein_coding
PyrL5n6	MDD	ENSG00000115705	TPO	-3.84526	-0.545973	-0.507198	0.613117	0.993145	-4.85718	FALSE	7173	thyroid peroxidase [Source:HGNC Symbol;Acc:HGNC:12015]	protein_coding
PyrL5n6	MDD	ENSG00000115718	PROC	-1.32752	0.738916	0.715247	0.4761	0.989419	-4.81947	FALSE	5624	protein C, inactivator of coagulation factors Va and VIIIa [Source:HGNC Symbol;Acc:HGNC:9451]	protein_coding
PyrL5n6	MDD	ENSG00000115738	ID2	3.29294	0.288756	0.670235	0.504231	0.992716	-5.43376	FALSE	3398	inhibitor of DNA binding 2 [Source:HGNC Symbol;Acc:HGNC:5361]	protein_coding
PyrL5n6	MDD	ENSG00000115750	TAF1B	4.86851	-0.498606	-2.42382	0.0171292	0.89873	-3.32692	FALSE	9014	TATA-box binding protein associated factor, RNA polymerase I subunit B [Source:HGNC Symbol;Acc:HGNC:11533]	protein_coding
PyrL5n6	MDD	ENSG00000115756	HPCAL1	6.51257	-0.0890194	-0.441503	0.660029	0.993145	-6.47381	FALSE	3241	hippocalcin like 1 [Source:HGNC Symbol;Acc:HGNC:5145]	protein_coding
PyrL5n6	MDD	ENSG00000115758	ODC1	1.66393	-2.17196	-3.36969	0.00106533	0.640066	-1.48676	FALSE	4953	ornithine decarboxylase 1 [Source:HGNC Symbol;Acc:HGNC:8109]	protein_coding
PyrL5n6	MDD	ENSG00000115760	BIRC6	7.73203	0.113908	1.33366	0.185303	0.987265	-6.15379	FALSE	57448	baculoviral IAP repeat containing 6 [Source:HGNC Symbol;Acc:HGNC:13516]	protein_coding
PyrL5n6	MDD	ENSG00000115761	NOL10	5.87369	-0.0245911	-0.167072	0.867646	0.994538	-6.39229	FALSE	79954	nucleolar protein 10 [Source:HGNC Symbol;Acc:HGNC:25862]	protein_coding
PyrL5n6	MDD	ENSG00000115762	PLEKHB2	5.87182	0.00926831	0.0581632	0.953733	0.997839	-6.38041	FALSE	55041	pleckstrin homology domain containing B2 [Source:HGNC Symbol;Acc:HGNC:19236]	protein_coding
PyrL5n6	MDD	ENSG00000115806	GORASP2	4.65642	0.185456	0.846004	0.399542	0.989419	-5.65961	FALSE	26003	golgi reassembly stacking protein 2 [Source:HGNC Symbol;Acc:HGNC:17500]	protein_coding
PyrL5n6	MDD	ENSG00000115808	STRN	5.98567	-0.103717	-0.809979	0.419849	0.989419	-6.11925	FALSE	6801	striatin [Source:HGNC Symbol;Acc:HGNC:11424]	protein_coding
PyrL5n6	MDD	ENSG00000115816	CEBPZ	2.85712	-0.00142887	-0.00365096	0.997094	0.99965	-5.50542	FALSE	10153	CCAAT enhancer binding protein zeta [Source:HGNC Symbol;Acc:HGNC:24218]	protein_coding
PyrL5n6	MDD	ENSG00000115825	PRKD3	5.0718	0.00627784	0.030749	0.97553	0.998399	-6.15204	FALSE	23683	protein kinase D3 [Source:HGNC Symbol;Acc:HGNC:9408]	protein_coding
PyrL5n6	MDD	ENSG00000115827	DCAF17	3.70567	-0.691605	-1.96631	0.0519966	0.971812	-4.03948	FALSE	80067	DDB1 and CUL4 associated factor 17 [Source:HGNC Symbol;Acc:HGNC:25784]	protein_coding
PyrL5n6	MDD	ENSG00000115828	QPCT	1.36984	0.0605919	0.0820348	0.934781	0.997177	-5.1393	FALSE	25797	glutaminyl-peptide cyclotransferase [Source:HGNC Symbol;Acc:HGNC:9753]	protein_coding
PyrL5n6	MDD	ENSG00000115839	RAB3GAP1	6.6007	-0.0582569	-0.51201	0.609758	0.993145	-6.49188	FALSE	22930	RAB3 GTPase activating protein catalytic subunit 1 [Source:HGNC Symbol;Acc:HGNC:17063]	protein_coding
PyrL5n6	MDD	ENSG00000115840	SLC25A12	7.09447	-0.0337433	-0.373122	0.709836	0.993145	-6.73621	FALSE	8604	solute carrier family 25 member 12 [Source:HGNC Symbol;Acc:HGNC:10982]	protein_coding
PyrL5n6	MDD	ENSG00000115841	RMDN2	2.41814	0.424242	0.811573	0.418937	0.989419	-5.11592	FALSE	151393	regulator of microtubule dynamics 2 [Source:HGNC Symbol;Acc:HGNC:26567]	protein_coding
PyrL5n6	MDD	ENSG00000115850	LCT	-2.10425	-1.31061	-1.11872	0.265904	0.989419	-4.62357	FALSE	3938	lactase [Source:HGNC Symbol;Acc:HGNC:6530]	protein_coding
PyrL5n6	MDD	ENSG00000115866	DARS1	4.70577	-0.084799	-0.398362	0.691201	0.993145	-5.91828	FALSE	1615	aspartyl-tRNA synthetase 1 [Source:HGNC Symbol;Acc:HGNC:2678]	protein_coding
PyrL5n6	MDD	ENSG00000115875	SRSF7	4.30047	-0.0710157	-0.287605	0.774236	0.994393	-5.84446	FALSE	6432	serine and arginine rich splicing factor 7 [Source:HGNC Symbol;Acc:HGNC:10789]	protein_coding
PyrL5n6	MDD	ENSG00000115884	SDC1	-3.1695	0.0664628	0.0615284	0.951059	0.997839	-4.9206	FALSE	6382	syndecan 1 [Source:HGNC Symbol;Acc:HGNC:10658]	protein_coding
PyrL5n6	MDD	ENSG00000115896	PLCL1	7.64539	0.0172425	0.16224	0.87144	0.994538	-6.96792	FALSE	5334	phospholipase C like 1 (inactive) [Source:HGNC Symbol;Acc:HGNC:9063]	protein_coding
PyrL5n6	MDD	ENSG00000115902	SLC1A4	5.35635	0.0260139	0.134272	0.893453	0.995037	-6.22375	FALSE	6509	solute carrier family 1 member 4 [Source:HGNC Symbol;Acc:HGNC:10942]	protein_coding
PyrL5n6	MDD	ENSG00000115904	SOS1	7.20659	0.0328649	0.318673	0.75063	0.994393	-6.76162	FALSE	6654	SOS Ras/Rac guanine nucleotide exchange factor 1 [Source:HGNC Symbol;Acc:HGNC:11187]	protein_coding
PyrL5n6	MDD	ENSG00000115919	KYNU	1.23526	0.359367	0.546839	0.585691	0.993145	-5.08211	FALSE	8942	kynureninase [Source:HGNC Symbol;Acc:HGNC:6469]	protein_coding
PyrL5n6	MDD	ENSG00000115934	LINC02566	1.60166	1.45789	2.24304	0.0270699	0.922782	-3.48743	FALSE		long intergenic non-protein coding RNA 2566 [Source:HGNC Symbol;Acc:HGNC:53606]	lncRNA
PyrL5n6	MDD	ENSG00000115935	WIPF1	-1.00115	0.98788	0.910449	0.364745	0.989419	-4.74348	FALSE	7456	WAS/WASL interacting protein family member 1 [Source:HGNC Symbol;Acc:HGNC:12736]	protein_coding
PyrL5n6	MDD	ENSG00000115942	ORC2	5.12884	0.191874	1.07293	0.285847	0.989419	-5.60469	FALSE	4999	origin recognition complex subunit 2 [Source:HGNC Symbol;Acc:HGNC:8488]	protein_coding
PyrL5n6	MDD	ENSG00000115944	COX7A2L	5.78838	0.0462407	0.285641	0.775736	0.994393	-6.33357	FALSE	9167	cytochrome c oxidase subunit 7A2 like [Source:HGNC Symbol;Acc:HGNC:2289]	protein_coding
PyrL5n6	MDD	ENSG00000115946	PNO1	-0.113457	-0.98262	-0.905003	0.367609	0.989419	-4.77081	FALSE	56902	partner of NOB1 homolog [Source:HGNC Symbol;Acc:HGNC:32790]	protein_coding
PyrL5n6	MDD	ENSG00000115947	ORC4	5.7115	-0.122803	-0.735112	0.463968	0.989419	-6.07239	FALSE	5000	origin recognition complex subunit 4 [Source:HGNC Symbol;Acc:HGNC:8490]	protein_coding
PyrL5n6	MDD	ENSG00000115956	PLEK	-1.02224	-0.982521	-0.993681	0.322743	0.989419	-4.70635	FALSE	5341	pleckstrin [Source:HGNC Symbol;Acc:HGNC:9070]	protein_coding
PyrL5n6	MDD	ENSG00000115963	RND3	0.565777	-0.587354	-0.67587	0.500661	0.992716	-4.89342	FALSE	390	Rho family GTPase 3 [Source:HGNC Symbol;Acc:HGNC:671]	protein_coding
PyrL5n6	MDD	ENSG00000115966	ATF2	6.02866	0.0761909	0.496894	0.620339	0.993145	-6.30511	FALSE	1386	activating transcription factor 2 [Source:HGNC Symbol;Acc:HGNC:784]	protein_coding
PyrL5n6	MDD	ENSG00000115970	THADA	6.45229	-0.067307	-0.53106	0.596539	0.993145	-6.44531	FALSE	63892	THADA armadillo repeat containing [Source:HGNC Symbol;Acc:HGNC:19217]	protein_coding
PyrL5n6	MDD	ENSG00000115977	AAK1	8.6483	-0.0716294	-1.05028	0.296088	0.989419	-6.81928	FALSE	22848	AP2 associated kinase 1 [Source:HGNC Symbol;Acc:HGNC:19679]	protein_coding
PyrL5n6	MDD	ENSG00000115993	TRAK2	5.62006	0.0771215	0.407269	0.684669	0.993145	-6.26813	FALSE	66008	trafficking kinesin protein 2 [Source:HGNC Symbol;Acc:HGNC:13206]	protein_coding
PyrL5n6	MDD	ENSG00000115998	C2orf42	2.64371	-0.57103	-1.02016	0.310082	0.989419	-4.90233	FALSE	54980	chromosome 2 open reading frame 42 [Source:HGNC Symbol;Acc:HGNC:26056]	protein_coding
PyrL5n6	MDD	ENSG00000116001	TIA1	4.25944	-0.333228	-1.19168	0.236168	0.987265	-5.17381	FALSE	7072	TIA1 cytotoxic granule associated RNA binding protein [Source:HGNC Symbol;Acc:HGNC:11802]	protein_coding
PyrL5n6	MDD	ENSG00000116005	PCYOX1	5.5665	0.0415942	0.227247	0.820689	0.994538	-6.28231	FALSE	51449	prenylcysteine oxidase 1 [Source:HGNC Symbol;Acc:HGNC:20588]	protein_coding
PyrL5n6	MDD	ENSG00000116016	EPAS1	3.81537	0.736973	2.01012	0.0470738	0.971812	-3.90062	FALSE	2034	endothelial PAS domain protein 1 [Source:HGNC Symbol;Acc:HGNC:3374]	protein_coding
PyrL5n6	MDD	ENSG00000116017	ARID3A	3.69714	0.770292	2.14779	0.0341127	0.947241	-3.6565	FALSE	1820	AT-rich interaction domain 3A [Source:HGNC Symbol;Acc:HGNC:3031]	protein_coding
PyrL5n6	MDD	ENSG00000116030	SUMO1	4.22944	0.0966378	0.369538	0.712497	0.993145	-5.80055	FALSE	7341	small ubiquitin like modifier 1 [Source:HGNC Symbol;Acc:HGNC:12502]	protein_coding
PyrL5n6	MDD	ENSG00000116032	GRIN3B	-3.50484	0.201348	0.184754	0.853791	0.994538	-4.9121	FALSE	116444	glutamate ionotropic receptor NMDA type subunit 3B [Source:HGNC Symbol;Acc:HGNC:16768]	protein_coding
PyrL5n6	MDD	ENSG00000116035	VAX2	1.03279	0.708571	0.842549	0.401463	0.989419	-4.92206	FALSE	25806	ventral anterior homeobox 2 [Source:HGNC Symbol;Acc:HGNC:12661]	protein_coding
PyrL5n6	MDD	ENSG00000116044	NFE2L2	4.19825	0.0522305	0.213277	0.831539	0.994538	-5.86858	FALSE	4780	NFE2 like bZIP transcription factor 2 [Source:HGNC Symbol;Acc:HGNC:7782]	protein_coding
PyrL5n6	MDD	ENSG00000116062	MSH6	4.14766	0.11081	0.439431	0.661284	0.993145	-5.72536	FALSE	2956	mutS homolog 6 [Source:HGNC Symbol;Acc:HGNC:7329]	protein_coding
PyrL5n6	MDD	ENSG00000116095	PLEKHA3	3.80699	-0.613821	-2.0293	0.0450482	0.971812	-3.88627	FALSE	65977	pleckstrin homology domain containing A3 [Source:HGNC Symbol;Acc:HGNC:14338]	protein_coding
PyrL5n6	MDD	ENSG00000116096	SPR	-2.90783	-0.252957	-0.22465	0.822703	0.994538	-4.9085	FALSE	6697	sepiapterin reductase [Source:HGNC Symbol;Acc:HGNC:11257]	protein_coding
PyrL5n6	MDD	ENSG00000116106	EPHA4	7.49519	-0.0574612	-0.441026	0.660278	0.993145	-6.84459	FALSE	2043	EPH receptor A4 [Source:HGNC Symbol;Acc:HGNC:3388]	protein_coding
PyrL5n6	MDD	ENSG00000116117	PARD3B	5.25192	-0.273033	-1.27747	0.204354	0.987265	-5.43901	FALSE	117583	par-3 family cell polarity regulator beta [Source:HGNC Symbol;Acc:HGNC:14446]	protein_coding
PyrL5n6	MDD	ENSG00000116120	FARSB	5.97111	-0.196684	-1.39338	0.166551	0.987265	-5.48534	FALSE	10056	phenylalanyl-tRNA synthetase subunit beta [Source:HGNC Symbol;Acc:HGNC:17800]	protein_coding
PyrL5n6	MDD	ENSG00000116127	ALMS1	7.38339	-0.00938864	-0.10207	0.918903	0.995773	-6.90147	FALSE	7840	ALMS1 centrosome and basal body associated protein [Source:HGNC Symbol;Acc:HGNC:428]	protein_coding
PyrL5n6	MDD	ENSG00000116128	BCL9	5.48588	-0.0099159	-0.0609742	0.9515	0.997839	-6.28052	FALSE	607	BCL9 transcription coactivator [Source:HGNC Symbol;Acc:HGNC:1008]	protein_coding
PyrL5n6	MDD	ENSG00000116132	PRRX1	5.00828	-0.151955	-0.597531	0.551485	0.993145	-5.97149	FALSE	5396	paired related homeobox 1 [Source:HGNC Symbol;Acc:HGNC:9142]	protein_coding
PyrL5n6	MDD	ENSG00000116133	DHCR24	6.83537	-0.0964391	-0.727636	0.468513	0.989419	-6.43071	FALSE	1718	24-dehydrocholesterol reductase [Source:HGNC Symbol;Acc:HGNC:2859]	protein_coding
PyrL5n6	MDD	ENSG00000116138	DNAJC16	5.3714	0.0252674	0.151216	0.880105	0.994804	-6.2011	FALSE	23341	DnaJ heat shock protein family (Hsp40) member C16 [Source:HGNC Symbol;Acc:HGNC:29157]	protein_coding
PyrL5n6	MDD	ENSG00000116141	MARK1	7.4547	-0.0930003	-1.05251	0.295066	0.989419	-6.36778	FALSE	4139	microtubule affinity regulating kinase 1 [Source:HGNC Symbol;Acc:HGNC:6896]	protein_coding
PyrL5n6	MDD	ENSG00000116147	TNR	9.7841	0.040888	0.373377	0.709994	0.993145	-7.84331	FALSE	7143	tenascin R [Source:HGNC Symbol;Acc:HGNC:11953]	protein_coding
PyrL5n6	MDD	ENSG00000116151	MORN1	5.12018	0.269105	1.20171	0.232273	0.987265	-5.48261	FALSE	79906	MORN repeat containing 1 [Source:HGNC Symbol;Acc:HGNC:25852]	protein_coding
PyrL5n6	MDD	ENSG00000116157	GPX7	-1.63835	-0.602277	-0.561051	0.576001	0.993145	-4.87801	FALSE	2882	glutathione peroxidase 7 [Source:HGNC Symbol;Acc:HGNC:4559]	protein_coding
PyrL5n6	MDD	ENSG00000116161	CACYBP	5.01662	0.00117801	0.00516125	0.995892	0.999189	-6.1524	FALSE	27101	calcyclin binding protein [Source:HGNC Symbol;Acc:HGNC:30423]	protein_coding
PyrL5n6	MDD	ENSG00000116171	SCP2	5.30149	0.149016	0.863336	0.38999	0.989419	-5.88366	FALSE	6342	sterol carrier protein 2 [Source:HGNC Symbol;Acc:HGNC:10606]	protein_coding
PyrL5n6	MDD	ENSG00000116183	PAPPA2	5.16651	0.15205	0.692436	0.490246	0.992157	-5.95501	FALSE	60676	pappalysin 2 [Source:HGNC Symbol;Acc:HGNC:14615]	protein_coding
PyrL5n6	MDD	ENSG00000116191	RALGPS2	6.34494	-0.0758498	-0.567503	0.571626	0.993145	-6.37031	FALSE	55103	Ral GEF with PH domain and SH3 binding motif 2 [Source:HGNC Symbol;Acc:HGNC:30279]	protein_coding
PyrL5n6	MDD	ENSG00000116194	ANGPTL1	-2.48151	-2.87131	-2.53261	0.0128546	0.860028	-3.43603	FALSE	9068	angiopoietin like 1 [Source:HGNC Symbol;Acc:HGNC:489]	protein_coding
PyrL5n6	MDD	ENSG00000116198	CEP104	5.56372	0.207607	1.27709	0.204487	0.987265	-5.47348	FALSE	9731	centrosomal protein 104 [Source:HGNC Symbol;Acc:HGNC:24866]	protein_coding
PyrL5n6	MDD	ENSG00000116199	FAM20B	5.70337	0.0530372	0.341758	0.73324	0.993222	-6.26137	FALSE	9917	FAM20B glycosaminoglycan xylosylkinase [Source:HGNC Symbol;Acc:HGNC:23017]	protein_coding
PyrL5n6	MDD	ENSG00000116205	TCEANC2	3.34952	-1.15221	-2.96148	0.00381345	0.860028	-1.95225	FALSE	127428	transcription elongation factor A N-terminal and central domain containing 2 [Source:HGNC Symbol;Acc:HGNC:26494]	protein_coding
PyrL5n6	MDD	ENSG00000116209	TMEM59	5.69416	0.0551723	0.369572	0.712472	0.993145	-6.26905	FALSE	9528	transmembrane protein 59 [Source:HGNC Symbol;Acc:HGNC:1239]	protein_coding
PyrL5n6	MDD	ENSG00000116212	LRRC42	3.08064	0.79504	1.87325	0.0639139	0.971812	-4.0288	FALSE	115353	leucine rich repeat containing 42 [Source:HGNC Symbol;Acc:HGNC:28792]	protein_coding
PyrL5n6	MDD	ENSG00000116213	WRAP73	3.01078	0.281457	0.708072	0.480525	0.990144	-5.33674	FALSE	49856	WD repeat containing, antisense to TP73 [Source:HGNC Symbol;Acc:HGNC:12759]	protein_coding
PyrL5n6	MDD	ENSG00000116218	NPHS2	-3.52919	-0.535174	-0.581426	0.562244	0.993145	-4.84308	FALSE	7827	NPHS2 stomatin family member, podocin [Source:HGNC Symbol;Acc:HGNC:13394]	protein_coding
PyrL5n6	MDD	ENSG00000116221	MRPL37	4.81952	-0.047271	-0.213364	0.831472	0.994538	-5.9673	FALSE	51253	mitochondrial ribosomal protein L37 [Source:HGNC Symbol;Acc:HGNC:14034]	protein_coding
PyrL5n6	MDD	ENSG00000116237	ICMT	3.29375	0.398493	0.667698	0.506216	0.992716	-5.35772	FALSE	23463	isoprenylcysteine carboxyl methyltransferase [Source:HGNC Symbol;Acc:HGNC:5350]	protein_coding
PyrL5n6	MDD	ENSG00000116251	RPL22	3.58296	-0.271655	-0.757406	0.450563	0.989419	-5.35982	FALSE	6146	ribosomal protein L22 [Source:HGNC Symbol;Acc:HGNC:10315]	protein_coding
PyrL5n6	MDD	ENSG00000116254	CHD5	9.25731	0.0538182	0.724617	0.470935	0.989419	-7.36883	FALSE	26038	chromodomain helicase DNA binding protein 5 [Source:HGNC Symbol;Acc:HGNC:16816]	protein_coding
PyrL5n6	MDD	ENSG00000116260	QSOX1	6.29232	-0.0811264	-0.57819	0.564418	0.993145	-6.35368	FALSE	5768	quiescin sulfhydryl oxidase 1 [Source:HGNC Symbol;Acc:HGNC:9756]	protein_coding
PyrL5n6	MDD	ENSG00000116266	STXBP3	5.17212	0.117057	0.615546	0.539573	0.993145	-5.9979	FALSE	6814	syntaxin binding protein 3 [Source:HGNC Symbol;Acc:HGNC:11446]	protein_coding
PyrL5n6	MDD	ENSG00000116273	PHF13	1.14198	-0.13575	-0.145983	0.884225	0.994804	-5.07245	FALSE	148479	PHD finger protein 13 [Source:HGNC Symbol;Acc:HGNC:22983]	protein_coding
PyrL5n6	MDD	ENSG00000116285	ERRFI1	3.96838	0.0339202	0.103071	0.918111	0.995773	-5.72956	FALSE	54206	ERBB receptor feedback inhibitor 1 [Source:HGNC Symbol;Acc:HGNC:18185]	protein_coding
PyrL5n6	MDD	ENSG00000116288	PARK7	4.21929	0.484429	1.91761	0.0579738	0.971812	-4.16482	FALSE	11315	Parkinsonism associated deglycase [Source:HGNC Symbol;Acc:HGNC:16369]	protein_coding
PyrL5n6	MDD	ENSG00000116299	ELAPOR1	6.72545	0.0487689	0.451553	0.652556	0.993145	-6.5569	FALSE	57535	endosome-lysosome associated apoptosis and autophagy regulator 1 [Source:HGNC Symbol;Acc:HGNC:29618]	protein_coding
PyrL5n6	MDD	ENSG00000116329	OPRD1	5.67508	-0.0873951	-0.448968	0.654413	0.993145	-6.23914	FALSE	4985	opioid receptor delta 1 [Source:HGNC Symbol;Acc:HGNC:8153]	protein_coding
PyrL5n6	MDD	ENSG00000116337	AMPD2	4.88505	0.0670272	0.291962	0.770912	0.994393	-5.98244	FALSE	271	adenosine monophosphate deaminase 2 [Source:HGNC Symbol;Acc:HGNC:469]	protein_coding
PyrL5n6	MDD	ENSG00000116350	SRSF4	5.80539	-0.0102376	-0.0726718	0.94221	0.997619	-6.34459	FALSE	6429	serine and arginine rich splicing factor 4 [Source:HGNC Symbol;Acc:HGNC:10786]	protein_coding
PyrL5n6	MDD	ENSG00000116353	MECR	5.05392	-0.32889	-1.67323	0.0973642	0.987265	-4.79148	FALSE	51102	mitochondrial trans-2-enoyl-CoA reductase [Source:HGNC Symbol;Acc:HGNC:19691]	protein_coding
PyrL5n6	MDD	ENSG00000116396	KCNC4	6.11769	0.0690265	0.507448	0.612942	0.993145	-6.34858	FALSE	3749	potassium voltage-gated channel subfamily C member 4 [Source:HGNC Symbol;Acc:HGNC:6236]	protein_coding
PyrL5n6	MDD	ENSG00000116406	EDEM3	5.56231	-0.043846	-0.287187	0.774555	0.994393	-6.31725	FALSE	80267	ER degradation enhancing alpha-mannosidase like protein 3 [Source:HGNC Symbol;Acc:HGNC:16787]	protein_coding
PyrL5n6	MDD	ENSG00000116455	WDR77	2.72738	0.271853	0.669913	0.504436	0.992716	-5.27549	FALSE	79084	WD repeat domain 77 [Source:HGNC Symbol;Acc:HGNC:29652]	protein_coding
PyrL5n6	MDD	ENSG00000116459	ATP5PB	4.08788	-0.401812	-1.42886	0.156118	0.987265	-4.87343	FALSE	515	ATP synthase peripheral stalk-membrane subunit b [Source:HGNC Symbol;Acc:HGNC:840]	protein_coding
PyrL5n6	MDD	ENSG00000116473	RAP1A	5.02094	-0.435801	-2.29234	0.0239518	0.922181	-3.64405	FALSE	5906	RAP1A, member of RAS oncogene family [Source:HGNC Symbol;Acc:HGNC:9855]	protein_coding
PyrL5n6	MDD	ENSG00000116478	HDAC1	-0.382852	0.0316648	0.0319039	0.974611	0.998399	-4.98864	FALSE	3065	histone deacetylase 1 [Source:HGNC Symbol;Acc:HGNC:4852]	protein_coding
PyrL5n6	MDD	ENSG00000116489	CAPZA1	4.72872	-0.0086428	-0.0418602	0.966692	0.998073	-6.03543	FALSE	829	capping actin protein of muscle Z-line subunit alpha 1 [Source:HGNC Symbol;Acc:HGNC:1488]	protein_coding
PyrL5n6	MDD	ENSG00000116497	S100PBP	4.53418	0.104877	0.450872	0.653044	0.993145	-5.835	FALSE	64766	S100P binding protein [Source:HGNC Symbol;Acc:HGNC:25768]	protein_coding
PyrL5n6	MDD	ENSG00000116514	RNF19B	3.34201	0.471671	0.944057	0.347385	0.989419	-5.18413	FALSE	127544	ring finger protein 19B [Source:HGNC Symbol;Acc:HGNC:26886]	protein_coding
PyrL5n6	MDD	ENSG00000116521	SCAMP3	3.2802	-0.270289	-0.663767	0.508346	0.992716	-5.3711	FALSE	10067	secretory carrier membrane protein 3 [Source:HGNC Symbol;Acc:HGNC:10565]	protein_coding
PyrL5n6	MDD	ENSG00000116525	TRIM62	4.20616	-0.294399	-1.02082	0.309767	0.989419	-5.31975	FALSE	55223	tripartite motif containing 62 [Source:HGNC Symbol;Acc:HGNC:25574]	protein_coding
PyrL5n6	MDD	ENSG00000116539	ASH1L	8.10371	-0.0824532	-1.18327	0.239468	0.987265	-6.45037	FALSE	55870	ASH1 like histone lysine methyltransferase [Source:HGNC Symbol;Acc:HGNC:19088]	protein_coding
PyrL5n6	MDD	ENSG00000116544	DLGAP3	7.71855	-0.0104569	-0.103769	0.917558	0.995773	-7.00961	FALSE	58512	DLG associated protein 3 [Source:HGNC Symbol;Acc:HGNC:30368]	protein_coding
PyrL5n6	MDD	ENSG00000116560	SFPQ	7.68854	-0.033513	-0.381428	0.703684	0.993145	-6.92158	FALSE	6421	splicing factor proline and glutamine rich [Source:HGNC Symbol;Acc:HGNC:10774]	protein_coding
PyrL5n6	MDD	ENSG00000116574	RHOU	1.13504	0.467684	0.561556	0.575658	0.993145	-5.03494	FALSE	58480	ras homolog family member U [Source:HGNC Symbol;Acc:HGNC:17794]	protein_coding
PyrL5n6	MDD	ENSG00000116580	GON4L	6.39786	-0.0178527	-0.136613	0.891607	0.995037	-6.5481	FALSE	54856	gon-4 like [Source:HGNC Symbol;Acc:HGNC:25973]	protein_coding
PyrL5n6	MDD	ENSG00000116584	ARHGEF2	6.36108	-0.0861302	-0.642466	0.52202	0.993145	-6.33061	FALSE	9181	Rho/Rac guanine nucleotide exchange factor 2 [Source:HGNC Symbol;Acc:HGNC:682]	protein_coding
PyrL5n6	MDD	ENSG00000116586	LAMTOR2	0.286775	-0.82181	-0.830991	0.407931	0.989419	-4.8181	FALSE	28956	late endosomal/lysosomal adaptor, MAPK and MTOR activator 2 [Source:HGNC Symbol;Acc:HGNC:29796]	protein_coding
PyrL5n6	MDD	ENSG00000116604	MEF2D	7.74479	0.136866	1.59765	0.113233	0.987265	-5.78274	FALSE	4209	myocyte enhancer factor 2D [Source:HGNC Symbol;Acc:HGNC:6997]	protein_coding
PyrL5n6	MDD	ENSG00000116641	DOCK7	6.39357	0.142182	1.14067	0.256696	0.989419	-5.92286	FALSE	85440	dedicator of cytokinesis 7 [Source:HGNC Symbol;Acc:HGNC:19190]	protein_coding
PyrL5n6	MDD	ENSG00000116649	SRM	3.83047	0.150121	0.348134	0.728461	0.993145	-5.56803	FALSE	6723	spermidine synthase [Source:HGNC Symbol;Acc:HGNC:11296]	protein_coding
PyrL5n6	MDD	ENSG00000116652	DLEU2L	-1.1979	1.0888	0.968138	0.335279	0.989419	-4.70486	FALSE		deleted in lymphocytic leukemia 2 like [Source:HGNC Symbol;Acc:HGNC:13225]	lncRNA
PyrL5n6	MDD	ENSG00000116661	FBXO2	5.03644	0.164685	0.71081	0.478833	0.990144	-5.85045	FALSE	26232	F-box protein 2 [Source:HGNC Symbol;Acc:HGNC:13581]	protein_coding
PyrL5n6	MDD	ENSG00000116663	FBXO6	-0.980083	1.61952	1.49452	0.138145	0.987265	-4.38611	FALSE	26270	F-box protein 6 [Source:HGNC Symbol;Acc:HGNC:13585]	protein_coding
PyrL5n6	MDD	ENSG00000116667	C1orf21	7.73663	0.0540099	0.741679	0.459996	0.989419	-6.75412	FALSE	81563	chromosome 1 open reading frame 21 [Source:HGNC Symbol;Acc:HGNC:15494]	protein_coding
PyrL5n6	MDD	ENSG00000116668	SWT1	4.13547	-0.30111	-1.17708	0.241919	0.987265	-5.2116	FALSE	54823	SWT1 RNA endoribonuclease homolog [Source:HGNC Symbol;Acc:HGNC:16785]	protein_coding
PyrL5n6	MDD	ENSG00000116670	MAD2L2	0.536581	-1.4096	-1.4653	0.145934	0.987265	-4.41337	FALSE	10459	mitotic arrest deficient 2 like 2 [Source:HGNC Symbol;Acc:HGNC:6764]	protein_coding
PyrL5n6	MDD	ENSG00000116675	DNAJC6	8.52602	-0.0486315	-0.785519	0.433981	0.989419	-7.02611	FALSE	9829	DnaJ heat shock protein family (Hsp40) member C6 [Source:HGNC Symbol;Acc:HGNC:15469]	protein_coding
PyrL5n6	MDD	ENSG00000116678	LEPR	5.03608	-0.0861272	-0.440106	0.660797	0.993145	-5.97692	FALSE	3953	leptin receptor [Source:HGNC Symbol;Acc:HGNC:6554]	protein_coding
PyrL5n6	MDD	ENSG00000116679	IVNS1ABP	4.39134	0.0812129	0.306427	0.759908	0.994393	-5.94011	FALSE	10625	influenza virus NS1A binding protein [Source:HGNC Symbol;Acc:HGNC:16951]	protein_coding
PyrL5n6	MDD	ENSG00000116685	KIAA2013	3.71413	-0.222337	-0.645444	0.520097	0.993145	-5.48165	FALSE	90231	KIAA2013 [Source:HGNC Symbol;Acc:HGNC:28513]	protein_coding
PyrL5n6	MDD	ENSG00000116688	MFN2	6.51023	0.0537311	0.400114	0.689914	0.993145	-6.53797	FALSE	9927	mitofusin 2 [Source:HGNC Symbol;Acc:HGNC:16877]	protein_coding
PyrL5n6	MDD	ENSG00000116690	PRG4	-3.50027	-0.353617	-0.368896	0.712974	0.993145	-4.89214	FALSE	10216	proteoglycan 4 [Source:HGNC Symbol;Acc:HGNC:9364]	protein_coding
PyrL5n6	MDD	ENSG00000116691	MIIP	2.54819	-0.728112	-1.08493	0.280762	0.989419	-4.91321	FALSE	60672	migration and invasion inhibitory protein [Source:HGNC Symbol;Acc:HGNC:25715]	protein_coding
PyrL5n6	MDD	ENSG00000116698	SMG7	6.18362	0.0066451	0.0511953	0.959271	0.997839	-6.51931	FALSE	9887	SMG7 nonsense mediated mRNA decay factor [Source:HGNC Symbol;Acc:HGNC:16792]	protein_coding
PyrL5n6	MDD	ENSG00000116704	SLC35D1	4.45464	-0.110151	-0.442871	0.658803	0.993145	-5.84634	FALSE	23169	solute carrier family 35 member D1 [Source:HGNC Symbol;Acc:HGNC:20800]	protein_coding
PyrL5n6	MDD	ENSG00000116711	PLA2G4A	2.31911	-0.556863	-0.859909	0.391868	0.989419	-5.05048	FALSE	5321	phospholipase A2 group IVA [Source:HGNC Symbol;Acc:HGNC:9035]	protein_coding
PyrL5n6	MDD	ENSG00000116717	GADD45A	1.02002	-1.48386	-1.66467	0.0990646	0.987265	-4.22954	FALSE	1647	growth arrest and DNA damage inducible alpha [Source:HGNC Symbol;Acc:HGNC:4095]	protein_coding
PyrL5n6	MDD	ENSG00000116729	WLS	2.65853	-0.307552	-0.654505	0.514268	0.992716	-5.32488	FALSE	79971	Wnt ligand secretion mediator [Source:HGNC Symbol;Acc:HGNC:30238]	protein_coding
PyrL5n6	MDD	ENSG00000116731	PRDM2	8.13193	0.0463096	0.577239	0.565058	0.993145	-7.0276	FALSE	7799	PR/SET domain 2 [Source:HGNC Symbol;Acc:HGNC:9347]	protein_coding
PyrL5n6	MDD	ENSG00000116741	RGS2	-0.0629228	-2.25364	-2.28366	0.024477	0.922782	-3.64113	FALSE	5997	regulator of G protein signaling 2 [Source:HGNC Symbol;Acc:HGNC:9998]	protein_coding
PyrL5n6	MDD	ENSG00000116745	RPE65	-3.09162	-2.07219	-2.09884	0.038315	0.962161	-3.8781	FALSE	6121	retinoid isomerohydrolase RPE65 [Source:HGNC Symbol;Acc:HGNC:10294]	protein_coding
PyrL5n6	MDD	ENSG00000116747	RO60	4.42724	-0.0724674	-0.258925	0.796218	0.994538	-5.92636	FALSE	6738	Ro60, Y RNA binding protein [Source:HGNC Symbol;Acc:HGNC:11313]	protein_coding
PyrL5n6	MDD	ENSG00000116750	UCHL5	4.80917	0.0433663	0.217725	0.828081	0.994538	-6.05967	FALSE	51377	ubiquitin C-terminal hydrolase L5 [Source:HGNC Symbol;Acc:HGNC:19678]	protein_coding
PyrL5n6	MDD	ENSG00000116752	BCAS2	1.70435	0.193174	0.248465	0.804277	0.994538	-5.15714	FALSE	10286	BCAS2 pre-mRNA processing factor [Source:HGNC Symbol;Acc:HGNC:975]	protein_coding
PyrL5n6	MDD	ENSG00000116754	SRSF11	7.1423	0.106512	1.00704	0.316314	0.989419	-6.32669	FALSE	9295	serine and arginine rich splicing factor 11 [Source:HGNC Symbol;Acc:HGNC:10782]	protein_coding
PyrL5n6	MDD	ENSG00000116761	CTH	1.36719	-0.48907	-0.571979	0.568602	0.993145	-4.98439	FALSE	1491	cystathionine gamma-lyase [Source:HGNC Symbol;Acc:HGNC:2501]	protein_coding
PyrL5n6	MDD	ENSG00000116771	AGMAT	-2.73936	1.68869	1.54132	0.126354	0.987265	-4.35648	FALSE	79814	agmatinase [Source:HGNC Symbol;Acc:HGNC:18407]	protein_coding
PyrL5n6	MDD	ENSG00000116774	OLFML3	-1.85859	-0.518963	-0.475586	0.635392	0.993145	-4.88621	FALSE	56944	olfactomedin like 3 [Source:HGNC Symbol;Acc:HGNC:24956]	protein_coding
PyrL5n6	MDD	ENSG00000116786	PLEKHM2	6.30366	-0.0590075	-0.432174	0.666532	0.993145	-6.41156	FALSE	23207	pleckstrin homology and RUN domain containing M2 [Source:HGNC Symbol;Acc:HGNC:29131]	protein_coding
PyrL5n6	MDD	ENSG00000116791	CRYZ	1.48832	-0.334551	-0.391191	0.696476	0.993145	-5.05642	FALSE	1429	crystallin zeta [Source:HGNC Symbol;Acc:HGNC:2419]	protein_coding
PyrL5n6	MDD	ENSG00000116793	PHTF1	6.04455	-0.176107	-1.30276	0.195606	0.987265	-5.63328	FALSE	10745	putative homeodomain transcription factor 1 [Source:HGNC Symbol;Acc:HGNC:8939]	protein_coding
PyrL5n6	MDD	ENSG00000116809	ZBTB17	4.26264	0.602248	2.29057	0.0240585	0.922181	-3.49648	FALSE	7709	zinc finger and BTB domain containing 17 [Source:HGNC Symbol;Acc:HGNC:12936]	protein_coding
PyrL5n6	MDD	ENSG00000116815	CD58	-0.369971	-0.824144	-0.909193	0.365404	0.989419	-4.77076	FALSE	965	CD58 molecule [Source:HGNC Symbol;Acc:HGNC:1688]	protein_coding
PyrL5n6	MDD	ENSG00000116819	TFAP2E	4.04892	0.645376	2.32692	0.0219582	0.918313	-3.36639	FALSE	339488	transcription factor AP-2 epsilon [Source:HGNC Symbol;Acc:HGNC:30774]	protein_coding
PyrL5n6	MDD	ENSG00000116830	TTF2	2.43544	-0.0900111	-0.166945	0.867746	0.994538	-5.20557	FALSE	8458	transcription termination factor 2 [Source:HGNC Symbol;Acc:HGNC:12398]	protein_coding
PyrL5n6	MDD	ENSG00000116833	NR5A2	0.747798	-0.9774	-1.30346	0.195371	0.987265	-4.55806	FALSE	2494	nuclear receptor subfamily 5 group A member 2 [Source:HGNC Symbol;Acc:HGNC:7984]	protein_coding
PyrL5n6	MDD	ENSG00000116852	KIF21B	8.0582	-0.0199473	-0.241819	0.809409	0.994538	-7.11648	FALSE	23046	kinesin family member 21B [Source:HGNC Symbol;Acc:HGNC:29442]	protein_coding
PyrL5n6	MDD	ENSG00000116857	TMEM9	5.00856	0.0762484	0.372402	0.710371	0.993145	-6.01227	FALSE	252839	transmembrane protein 9 [Source:HGNC Symbol;Acc:HGNC:18823]	protein_coding
PyrL5n6	MDD	ENSG00000116863	ADPRS	1.23428	0.723429	0.774844	0.440258	0.989419	-4.91767	FALSE	54936	ADP-ribosylserine hydrolase [Source:HGNC Symbol;Acc:HGNC:21304]	protein_coding
PyrL5n6	MDD	ENSG00000116871	MAP7D1	7.47189	-0.022529	-0.192467	0.847761	0.994538	-6.86667	FALSE	55700	MAP7 domain containing 1 [Source:HGNC Symbol;Acc:HGNC:25514]	protein_coding
PyrL5n6	MDD	ENSG00000116874	WARS2	3.29711	0.135996	0.314587	0.753722	0.994393	-5.51526	FALSE	10352	tryptophanyl tRNA synthetase 2, mitochondrial [Source:HGNC Symbol;Acc:HGNC:12730]	protein_coding
PyrL5n6	MDD	ENSG00000116882	HAO2	1.93334	-0.844584	-1.14585	0.25473	0.989419	-4.80114	FALSE	51179	hydroxyacid oxidase 2 [Source:HGNC Symbol;Acc:HGNC:4810]	protein_coding
PyrL5n6	MDD	ENSG00000116885	OSCP1	3.58103	-0.0649571	-0.214477	0.830605	0.994538	-5.70729	FALSE	127700	organic solute carrier partner 1 [Source:HGNC Symbol;Acc:HGNC:29971]	protein_coding
PyrL5n6	MDD	ENSG00000116898	MRPS15	3.38256	-0.39283	-1.22753	0.222465	0.987265	-4.93566	FALSE	64960	mitochondrial ribosomal protein S15 [Source:HGNC Symbol;Acc:HGNC:14504]	protein_coding
PyrL5n6	MDD	ENSG00000116903	EXOC8	2.55509	-1.20899	-2.11837	0.0365873	0.956815	-3.63207	FALSE	149371	exocyst complex component 8 [Source:HGNC Symbol;Acc:HGNC:24659]	protein_coding
PyrL5n6	MDD	ENSG00000116906	GNPAT	4.13221	0.23286	0.862881	0.390239	0.989419	-5.52952	FALSE	8443	glyceronephosphate O-acyltransferase [Source:HGNC Symbol;Acc:HGNC:4416]	protein_coding
PyrL5n6	MDD	ENSG00000116918	TSNAX	1.60089	0.421132	0.658421	0.51176	0.992716	-4.99819	FALSE	7257	translin associated factor X [Source:HGNC Symbol;Acc:HGNC:12380]	protein_coding
PyrL5n6	MDD	ENSG00000116922	C1orf109	1.355	0.326382	0.451511	0.652585	0.993145	-5.1324	FALSE	54955	chromosome 1 open reading frame 109 [Source:HGNC Symbol;Acc:HGNC:26039]	protein_coding
PyrL5n6	MDD	ENSG00000116954	RRAGC	0.506054	-0.300481	-0.356347	0.722321	0.993145	-5.04593	FALSE	64121	Ras related GTP binding C [Source:HGNC Symbol;Acc:HGNC:19902]	protein_coding
PyrL5n6	MDD	ENSG00000116962	NID1	1.38106	0.289861	0.379735	0.704936	0.993145	-5.07615	FALSE	4811	nidogen 1 [Source:HGNC Symbol;Acc:HGNC:7821]	protein_coding
PyrL5n6	MDD	ENSG00000116977	LGALS8	4.78402	0.290844	1.47158	0.14423	0.987265	-5.02299	FALSE	3964	galectin 8 [Source:HGNC Symbol;Acc:HGNC:6569]	protein_coding
PyrL5n6	MDD	ENSG00000116981	NT5C1A	1.75426	0.431841	0.56473	0.573504	0.993145	-5.05998	FALSE	84618	5'-nucleotidase, cytosolic IA [Source:HGNC Symbol;Acc:HGNC:17819]	protein_coding
PyrL5n6	MDD	ENSG00000116983	HPCAL4	7.44536	0.0594744	0.590562	0.556128	0.993145	-6.71369	FALSE	51440	hippocalcin like 4 [Source:HGNC Symbol;Acc:HGNC:18212]	protein_coding
PyrL5n6	MDD	ENSG00000116984	MTR	7.29124	-0.0136693	-0.15986	0.87331	0.994538	-6.85876	FALSE	4548	5-methyltetrahydrofolate-homocysteine methyltransferase [Source:HGNC Symbol;Acc:HGNC:7468]	protein_coding
PyrL5n6	MDD	ENSG00000116985	BMP8B	0.613368	-0.894688	-0.923124	0.358134	0.989419	-4.77154	FALSE	656	bone morphogenetic protein 8b [Source:HGNC Symbol;Acc:HGNC:1075]	protein_coding
PyrL5n6	MDD	ENSG00000116990	MYCL	-3.10754	0.692875	0.63629	0.526021	0.993145	-4.82234	FALSE	4610	MYCL proto-oncogene, bHLH transcription factor [Source:HGNC Symbol;Acc:HGNC:7555]	protein_coding
PyrL5n6	MDD	ENSG00000116991	SIPA1L2	6.54665	-0.00678857	-0.0479885	0.96182	0.997839	-6.59755	FALSE	57568	signal induced proliferation associated 1 like 2 [Source:HGNC Symbol;Acc:HGNC:23800]	protein_coding
PyrL5n6	MDD	ENSG00000117000	RLF	6.26102	0.00855336	0.0669102	0.946785	0.997839	-6.51059	FALSE	6018	RLF zinc finger [Source:HGNC Symbol;Acc:HGNC:10025]	protein_coding
PyrL5n6	MDD	ENSG00000117009	KMO	1.93497	0.624932	1.12307	0.264059	0.989419	-4.86248	FALSE	8564	kynurenine 3-monooxygenase [Source:HGNC Symbol;Acc:HGNC:6381]	protein_coding
PyrL5n6	MDD	ENSG00000117010	ZNF684	0.591324	0.157998	0.174158	0.862089	0.994538	-5.02928	FALSE	127396	zinc finger protein 684 [Source:HGNC Symbol;Acc:HGNC:28418]	protein_coding
PyrL5n6	MDD	ENSG00000117013	KCNQ4	3.73599	-0.261798	-0.604168	0.547081	0.993145	-5.54246	FALSE	9132	potassium voltage-gated channel subfamily Q member 4 [Source:HGNC Symbol;Acc:HGNC:6298]	protein_coding
PyrL5n6	MDD	ENSG00000117016	RIMS3	7.24255	-0.0322891	-0.291816	0.771023	0.994393	-6.77986	FALSE	9783	regulating synaptic membrane exocytosis 3 [Source:HGNC Symbol;Acc:HGNC:21292]	protein_coding
PyrL5n6	MDD	ENSG00000117020	AKT3	8.84434	-0.0561062	-0.855771	0.394142	0.989419	-7.0981	FALSE	10000	AKT serine/threonine kinase 3 [Source:HGNC Symbol;Acc:HGNC:393]	protein_coding
PyrL5n6	MDD	ENSG00000117036	ETV3	3.85088	-0.0326631	-0.0971688	0.922784	0.996516	-5.7289	FALSE	2117	ETS variant transcription factor 3 [Source:HGNC Symbol;Acc:HGNC:3492]	protein_coding
PyrL5n6	MDD	ENSG00000117054	ACADM	4.62983	0.113473	0.46105	0.64575	0.993145	-5.90995	FALSE	34	acyl-CoA dehydrogenase medium chain [Source:HGNC Symbol;Acc:HGNC:89]	protein_coding
PyrL5n6	MDD	ENSG00000117069	ST6GALNAC5	8.45072	-0.024847	-0.123815	0.901816	0.995588	-7.25448	FALSE	81849	ST6 N-acetylgalactosaminide alpha-2,6-sialyltransferase 5 [Source:HGNC Symbol;Acc:HGNC:19342]	protein_coding
PyrL5n6	MDD	ENSG00000117090	SLAMF1	-2.71239	0.503836	0.498495	0.619215	0.993145	-4.88318	FALSE	6504	signaling lymphocytic activation molecule family member 1 [Source:HGNC Symbol;Acc:HGNC:10903]	protein_coding
PyrL5n6	MDD	ENSG00000117091	CD48	-4.03882	-0.0991458	-0.100598	0.920068	0.995789	-4.91865	FALSE	962	CD48 molecule [Source:HGNC Symbol;Acc:HGNC:1683]	protein_coding
PyrL5n6	MDD	ENSG00000117114	ADGRL2	8.30452	0.0660244	0.675921	0.500904	0.992716	-7.0123	FALSE	23266	adhesion G protein-coupled receptor L2 [Source:HGNC Symbol;Acc:HGNC:18582]	protein_coding
PyrL5n6	MDD	ENSG00000117115	PADI2	2.60176	-0.211818	-0.439289	0.661387	0.993145	-5.36667	FALSE	11240	peptidyl arginine deiminase 2 [Source:HGNC Symbol;Acc:HGNC:18341]	protein_coding
PyrL5n6	MDD	ENSG00000117118	SDHB	4.05675	0.230667	0.790423	0.431126	0.989419	-5.45765	FALSE	6390	succinate dehydrogenase complex iron sulfur subunit B [Source:HGNC Symbol;Acc:HGNC:10681]	protein_coding
PyrL5n6	MDD	ENSG00000117133	RPF1	1.32795	-0.950822	-1.2455	0.215819	0.987265	-4.6136	FALSE	80135	ribosome production factor 1 homolog [Source:HGNC Symbol;Acc:HGNC:30350]	protein_coding
PyrL5n6	MDD	ENSG00000117139	KDM5B	6.29014	-0.0113415	-0.0876313	0.930343	0.996877	-6.49605	FALSE	10765	lysine demethylase 5B [Source:HGNC Symbol;Acc:HGNC:18039]	protein_coding
PyrL5n6	MDD	ENSG00000117143	UAP1	4.05036	-0.465587	-1.68611	0.0948485	0.987265	-4.548	FALSE	6675	UDP-N-acetylglucosamine pyrophosphorylase 1 [Source:HGNC Symbol;Acc:HGNC:12457]	protein_coding
PyrL5n6	MDD	ENSG00000117148	ACTL8	-1.38656	-0.351254	-0.380403	0.704442	0.993145	-4.95817	FALSE	81569	actin like 8 [Source:HGNC Symbol;Acc:HGNC:24018]	protein_coding
PyrL5n6	MDD	ENSG00000117151	CTBS	-1.41036	-1.3335	-1.21049	0.228905	0.987265	-4.57574	FALSE	1486	chitobiase [Source:HGNC Symbol;Acc:HGNC:2496]	protein_coding
PyrL5n6	MDD	ENSG00000117152	RGS4	6.52916	0.0935894	0.531012	0.596763	0.993145	-6.50856	FALSE	5999	regulator of G protein signaling 4 [Source:HGNC Symbol;Acc:HGNC:10000]	protein_coding
PyrL5n6	MDD	ENSG00000117153	KLHL12	4.64702	-0.0978607	-0.410192	0.68253	0.993145	-5.8631	FALSE	59349	kelch like family member 12 [Source:HGNC Symbol;Acc:HGNC:19360]	protein_coding
PyrL5n6	MDD	ENSG00000117154	IGSF21	9.34364	-0.0536278	-0.369767	0.71267	0.993145	-7.66997	FALSE	84966	immunoglobin superfamily member 21 [Source:HGNC Symbol;Acc:HGNC:28246]	protein_coding
PyrL5n6	MDD	ENSG00000117155	SSX2IP	6.51079	0.191278	1.48581	0.140431	0.987265	-5.55294	FALSE	117178	SSX family member 2 interacting protein [Source:HGNC Symbol;Acc:HGNC:16509]	protein_coding
PyrL5n6	MDD	ENSG00000117174	ZNHIT6	4.98533	0.00628083	0.0301245	0.976027	0.998399	-6.09832	FALSE	54680	zinc finger HIT-type containing 6 [Source:HGNC Symbol;Acc:HGNC:26089]	protein_coding
PyrL5n6	MDD	ENSG00000117222	RBBP5	4.43363	0.316387	1.35469	0.178527	0.987265	-5.06901	FALSE	5929	RB binding protein 5, histone lysine methyltransferase complex subunit [Source:HGNC Symbol;Acc:HGNC:9888]	protein_coding
PyrL5n6	MDD	ENSG00000117226	GBP3	-1.76812	-0.0269082	-0.024321	0.980644	0.998399	-4.9327	FALSE	2635	guanylate binding protein 3 [Source:HGNC Symbol;Acc:HGNC:4184]	protein_coding
PyrL5n6	MDD	ENSG00000117228	GBP1	-3.72967	-0.252526	-0.238428	0.81203	0.994538	-4.90543	FALSE	2633	guanylate binding protein 1 [Source:HGNC Symbol;Acc:HGNC:4182]	protein_coding
PyrL5n6	MDD	ENSG00000117242	PINK1-AS	-2.50422	-0.584652	-0.517535	0.60591	0.993145	-4.85786	FALSE	100861548	PINK1 antisense RNA [Source:HGNC Symbol;Acc:HGNC:38872]	lncRNA
PyrL5n6	MDD	ENSG00000117245	KIF17	5.10571	0.267734	1.40976	0.16167	0.987265	-5.17282	FALSE	57576	kinesin family member 17 [Source:HGNC Symbol;Acc:HGNC:19167]	protein_coding
PyrL5n6	MDD	ENSG00000117262	GPR89A	4.07279	0.281042	0.951565	0.34358	0.989419	-5.37777	FALSE	653519	G protein-coupled receptor 89A [Source:HGNC Symbol;Acc:HGNC:31984]	protein_coding
PyrL5n6	MDD	ENSG00000117266	CDK18	5.54728	0.121582	0.428815	0.669223	0.993145	-6.16696	FALSE	5129	cyclin dependent kinase 18 [Source:HGNC Symbol;Acc:HGNC:8751]	protein_coding
PyrL5n6	MDD	ENSG00000117280	RAB29	0.0924608	-0.201379	-0.210384	0.83379	0.994538	-5.0058	FALSE	8934	RAB29, member RAS oncogene family [Source:HGNC Symbol;Acc:HGNC:9789]	protein_coding
PyrL5n6	MDD	ENSG00000117281	CD160	-0.0723883	1.11554	1.15208	0.251995	0.989419	-4.63164	FALSE	11126	CD160 molecule [Source:HGNC Symbol;Acc:HGNC:17013]	protein_coding
PyrL5n6	MDD	ENSG00000117298	ECE1	6.30861	0.225171	1.4236	0.157633	0.987265	-5.51671	FALSE	1889	endothelin converting enzyme 1 [Source:HGNC Symbol;Acc:HGNC:3146]	protein_coding
PyrL5n6	MDD	ENSG00000117305	HMGCL	2.58908	-0.207771	-0.433877	0.665299	0.993145	-5.27451	FALSE	3155	3-hydroxy-3-methylglutaryl-CoA lyase [Source:HGNC Symbol;Acc:HGNC:5005]	protein_coding
PyrL5n6	MDD	ENSG00000117308	GALE	0.842373	0.0757984	0.0942783	0.925074	0.996877	-5.11193	FALSE	2582	UDP-galactose-4-epimerase [Source:HGNC Symbol;Acc:HGNC:4116]	protein_coding
PyrL5n6	MDD	ENSG00000117322	CR2	-2.34655	0.502419	0.491461	0.624163	0.993145	-4.88115	FALSE	1380	complement C3d receptor 2 [Source:HGNC Symbol;Acc:HGNC:2336]	protein_coding
PyrL5n6	MDD	ENSG00000117335	CD46	5.43497	-0.149365	-0.792198	0.430095	0.989419	-5.98131	FALSE	4179	CD46 molecule [Source:HGNC Symbol;Acc:HGNC:6953]	protein_coding
PyrL5n6	MDD	ENSG00000117360	PRPF3	4.7728	0.0848495	0.342794	0.732463	0.993145	-5.96493	FALSE	9129	pre-mRNA processing factor 3 [Source:HGNC Symbol;Acc:HGNC:17348]	protein_coding
PyrL5n6	MDD	ENSG00000117362	APH1A	1.38272	0.482166	0.647397	0.518838	0.992777	-5.02511	FALSE	51107	aph-1 homolog A, gamma-secretase subunit [Source:HGNC Symbol;Acc:HGNC:29509]	protein_coding
PyrL5n6	MDD	ENSG00000117385	P3H1	4.16819	-0.394751	-1.41055	0.161438	0.987265	-4.89763	FALSE	64175	prolyl 3-hydroxylase 1 [Source:HGNC Symbol;Acc:HGNC:19316]	protein_coding
PyrL5n6	MDD	ENSG00000117394	SLC2A1	3.85678	0.331413	1.18396	0.239196	0.987265	-5.0802	FALSE	6513	solute carrier family 2 member 1 [Source:HGNC Symbol;Acc:HGNC:11005]	protein_coding
PyrL5n6	MDD	ENSG00000117395	EBNA1BP2	4.46918	-0.417458	-1.58247	0.116657	0.987265	-4.74687	FALSE	10969	EBNA1 binding protein 2 [Source:HGNC Symbol;Acc:HGNC:15531]	protein_coding
PyrL5n6	MDD	ENSG00000117400	MPL	-1.93614	-2.73831	-2.52796	0.0130157	0.860028	-3.41525	FALSE	4352	MPL proto-oncogene, thrombopoietin receptor [Source:HGNC Symbol;Acc:HGNC:7217]	protein_coding
PyrL5n6	MDD	ENSG00000117408	IPO13	5.55154	-0.0610878	-0.370874	0.711505	0.993145	-6.23275	FALSE	9670	importin 13 [Source:HGNC Symbol;Acc:HGNC:16853]	protein_coding
PyrL5n6	MDD	ENSG00000117410	ATP6V0B	2.47433	0.387171	0.737142	0.462738	0.989419	-5.26177	FALSE	533	ATPase H+ transporting V0 subunit b [Source:HGNC Symbol;Acc:HGNC:861]	protein_coding
PyrL5n6	MDD	ENSG00000117411	B4GALT2	3.24436	-0.243064	-0.527504	0.598996	0.993145	-5.51996	FALSE	8704	beta-1,4-galactosyltransferase 2 [Source:HGNC Symbol;Acc:HGNC:925]	protein_coding
PyrL5n6	MDD	ENSG00000117419	ERI3	7.43248	-0.0133668	-0.145839	0.884338	0.994804	-6.88221	FALSE	79033	ERI1 exoribonuclease family member 3 [Source:HGNC Symbol;Acc:HGNC:17276]	protein_coding
PyrL5n6	MDD	ENSG00000117425	PTCH2	5.44654	0.202092	1.13846	0.257611	0.989419	-5.65115	FALSE	8643	patched 2 [Source:HGNC Symbol;Acc:HGNC:9586]	protein_coding
PyrL5n6	MDD	ENSG00000117448	AKR1A1	2.72852	0.0984207	0.188563	0.850812	0.994538	-5.39187	FALSE	10327	aldo-keto reductase family 1 member A1 [Source:HGNC Symbol;Acc:HGNC:380]	protein_coding
PyrL5n6	MDD	ENSG00000117450	PRDX1	3.49817	-0.120649	-0.303843	0.76187	0.994393	-5.58906	FALSE	5052	peroxiredoxin 1 [Source:HGNC Symbol;Acc:HGNC:9352]	protein_coding
PyrL5n6	MDD	ENSG00000117461	PIK3R3	1.27344	0.0584202	0.085901	0.931715	0.996877	-5.15039	FALSE	8503	phosphoinositide-3-kinase regulatory subunit 3 [Source:HGNC Symbol;Acc:HGNC:8981]	protein_coding
PyrL5n6	MDD	ENSG00000117472	TSPAN1	-3.38003	1.6642	1.52666	0.129958	0.987265	-4.36731	FALSE	10103	tetraspanin 1 [Source:HGNC Symbol;Acc:HGNC:20657]	protein_coding
PyrL5n6	MDD	ENSG00000117475	BLZF1	3.43547	0.635276	1.7069	0.0909019	0.987265	-4.33497	FALSE	8548	basic leucine zipper nuclear factor 1 [Source:HGNC Symbol;Acc:HGNC:1065]	protein_coding
PyrL5n6	MDD	ENSG00000117477	CCDC181	3.43137	-0.41976	-1.00806	0.315824	0.989419	-5.11729	FALSE	57821	coiled-coil domain containing 181 [Source:HGNC Symbol;Acc:HGNC:28051]	protein_coding
PyrL5n6	MDD	ENSG00000117479	SLC19A2	1.93878	-0.178696	-0.31566	0.752909	0.994393	-5.26561	FALSE	10560	solute carrier family 19 member 2 [Source:HGNC Symbol;Acc:HGNC:10938]	protein_coding
PyrL5n6	MDD	ENSG00000117480	FAAH	5.24658	0.351273	1.77146	0.0794884	0.979373	-4.70839	FALSE	2166	fatty acid amide hydrolase [Source:HGNC Symbol;Acc:HGNC:3553]	protein_coding
PyrL5n6	MDD	ENSG00000117481	NSUN4	3.69569	-0.304617	-1.08621	0.279962	0.989419	-5.13599	FALSE	387338	NOP2/Sun RNA methyltransferase 4 [Source:HGNC Symbol;Acc:HGNC:31802]	protein_coding
PyrL5n6	MDD	ENSG00000117500	TMED5	3.58589	0.670213	1.82482	0.070972	0.975012	-4.17922	FALSE	50999	transmembrane p24 trafficking protein 5 [Source:HGNC Symbol;Acc:HGNC:24251]	protein_coding
PyrL5n6	MDD	ENSG00000117505	DR1	3.69414	-0.047664	-0.139864	0.889045	0.995037	-5.68226	FALSE	1810	down-regulator of transcription 1 [Source:HGNC Symbol;Acc:HGNC:3017]	protein_coding
PyrL5n6	MDD	ENSG00000117519	CNN3	4.90787	-0.0875636	-0.354359	0.723806	0.993145	-6.02698	FALSE	1266	calponin 3 [Source:HGNC Symbol;Acc:HGNC:2157]	protein_coding
PyrL5n6	MDD	ENSG00000117523	PRRC2C	8.19983	0.0247196	0.32488	0.745941	0.994393	-7.11282	FALSE	23215	proline rich coiled-coil 2C [Source:HGNC Symbol;Acc:HGNC:24903]	protein_coding
PyrL5n6	MDD	ENSG00000117525	F3	-2.34928	-0.0206403	-0.0182555	0.985471	0.998399	-4.92407	FALSE	2152	coagulation factor III, tissue factor [Source:HGNC Symbol;Acc:HGNC:3541]	protein_coding
PyrL5n6	MDD	ENSG00000117528	ABCD3	4.85355	-0.0415821	-0.21696	0.828675	0.994538	-6.04974	FALSE	5825	ATP binding cassette subfamily D member 3 [Source:HGNC Symbol;Acc:HGNC:67]	protein_coding
PyrL5n6	MDD	ENSG00000117533	VAMP4	4.28227	-0.0746907	-0.300928	0.764086	0.994393	-5.83301	FALSE	8674	vesicle associated membrane protein 4 [Source:HGNC Symbol;Acc:HGNC:12645]	protein_coding
PyrL5n6	MDD	ENSG00000117543	DPH5	3.11293	-0.403055	-1.08222	0.281722	0.989419	-4.98101	FALSE	51611	diphthamide biosynthesis 5 [Source:HGNC Symbol;Acc:HGNC:24270]	protein_coding
PyrL5n6	MDD	ENSG00000117569	PTBP2	6.45331	0.0225539	0.168285	0.866694	0.994538	-6.56019	FALSE	58155	polypyrimidine tract binding protein 2 [Source:HGNC Symbol;Acc:HGNC:17662]	protein_coding
PyrL5n6	MDD	ENSG00000117586	TNFSF4	1.73529	0.301854	0.416073	0.678236	0.993145	-5.11549	FALSE	7292	TNF superfamily member 4 [Source:HGNC Symbol;Acc:HGNC:11934]	protein_coding
PyrL5n6	MDD	ENSG00000117592	PRDX6	1.3672	-0.619596	-0.709161	0.479852	0.990144	-4.96839	FALSE	9588	peroxiredoxin 6 [Source:HGNC Symbol;Acc:HGNC:16753]	protein_coding
PyrL5n6	MDD	ENSG00000117593	DARS2	2.1311	0.653414	1.0731	0.285775	0.989419	-4.84927	FALSE	55157	aspartyl-tRNA synthetase 2, mitochondrial [Source:HGNC Symbol;Acc:HGNC:25538]	protein_coding
PyrL5n6	MDD	ENSG00000117594	HSD11B1	-1.14532	0.200097	0.185439	0.853255	0.994538	-4.94172	FALSE	3290	hydroxysteroid 11-beta dehydrogenase 1 [Source:HGNC Symbol;Acc:HGNC:5208]	protein_coding
PyrL5n6	MDD	ENSG00000117595	IRF6	-3.3495	0.528885	0.507994	0.612561	0.993145	-4.86388	FALSE	3664	interferon regulatory factor 6 [Source:HGNC Symbol;Acc:HGNC:6121]	protein_coding
PyrL5n6	MDD	ENSG00000117597	UTP25	4.15198	0.089406	0.289249	0.772981	0.994393	-5.71026	FALSE	27042	UTP25 small subunit processome component [Source:HGNC Symbol;Acc:HGNC:28440]	protein_coding
PyrL5n6	MDD	ENSG00000117598	PLPPR5	6.07378	-0.00692377	-0.0441917	0.964839	0.998032	-6.42872	FALSE	163404	phospholipid phosphatase related 5 [Source:HGNC Symbol;Acc:HGNC:31703]	protein_coding
PyrL5n6	MDD	ENSG00000117600	PLPPR4	7.33552	-0.0983011	-1.07845	0.283392	0.989419	-6.2938	FALSE	9890	phospholipid phosphatase related 4 [Source:HGNC Symbol;Acc:HGNC:23496]	protein_coding
PyrL5n6	MDD	ENSG00000117601	SERPINC1	-3.38025	-1.4149	-1.4286	0.156193	0.987265	-4.43473	FALSE	462	serpin family C member 1 [Source:HGNC Symbol;Acc:HGNC:775]	protein_coding
PyrL5n6	MDD	ENSG00000117602	RCAN3	-2.21266	2.20443	2.05193	0.0427531	0.971792	-3.91933	FALSE	11123	RCAN family member 3 [Source:HGNC Symbol;Acc:HGNC:3042]	protein_coding
PyrL5n6	MDD	ENSG00000117614	SYF2	3.40923	-0.15173	-0.38478	0.701206	0.993145	-5.50421	FALSE	25949	SYF2 pre-mRNA splicing factor [Source:HGNC Symbol;Acc:HGNC:19824]	protein_coding
PyrL5n6	MDD	ENSG00000117616	RSRP1	6.38745	-0.115153	-0.737068	0.462783	0.989419	-6.29291	FALSE	57035	arginine and serine rich protein 1 [Source:HGNC Symbol;Acc:HGNC:25234]	protein_coding
PyrL5n6	MDD	ENSG00000117620	SLC35A3	2.72199	0.416895	0.811715	0.418857	0.989419	-5.1328	FALSE	23443	solute carrier family 35 member A3 [Source:HGNC Symbol;Acc:HGNC:11023]	protein_coding
PyrL5n6	MDD	ENSG00000117625	RCOR3	5.87925	0.0112662	0.0727638	0.942137	0.997619	-6.40843	FALSE	55758	REST corepressor 3 [Source:HGNC Symbol;Acc:HGNC:25594]	protein_coding
PyrL5n6	MDD	ENSG00000117632	STMN1	7.35032	0.0174643	0.160915	0.87248	0.994538	-6.85472	FALSE	3925	stathmin 1 [Source:HGNC Symbol;Acc:HGNC:6510]	protein_coding
PyrL5n6	MDD	ENSG00000117640	MTFR1L	4.16165	0.201407	0.754523	0.452284	0.989419	-5.57859	FALSE	56181	mitochondrial fission regulator 1 like [Source:HGNC Symbol;Acc:HGNC:28836]	protein_coding
PyrL5n6	MDD	ENSG00000117643	MAN1C1	7.94927	0.0292949	0.241459	0.809822	0.994538	-7.05741	FALSE	57134	mannosidase alpha class 1C member 1 [Source:HGNC Symbol;Acc:HGNC:19080]	protein_coding
PyrL5n6	MDD	ENSG00000117650	NEK2	-3.66937	-1.15268	-1.13047	0.260944	0.989419	-4.61478	FALSE	4751	NIMA related kinase 2 [Source:HGNC Symbol;Acc:HGNC:7745]	protein_coding
PyrL5n6	MDD	ENSG00000117676	RPS6KA1	0.946714	-0.577251	-0.68177	0.496938	0.992716	-4.91268	FALSE	6195	ribosomal protein S6 kinase A1 [Source:HGNC Symbol;Acc:HGNC:10430]	protein_coding
PyrL5n6	MDD	ENSG00000117682	DHDDS	5.42988	0.242041	1.47311	0.143819	0.987265	-5.23271	FALSE	79947	dehydrodolichyl diphosphate synthase subunit [Source:HGNC Symbol;Acc:HGNC:20603]	protein_coding
PyrL5n6	MDD	ENSG00000117691	NENF	3.57643	0.513932	1.4035	0.163523	0.987265	-4.76671	FALSE	29937	neudesin neurotrophic factor [Source:HGNC Symbol;Acc:HGNC:30384]	protein_coding
PyrL5n6	MDD	ENSG00000117697	NSL1	5.49966	0.0271037	0.162778	0.871018	0.994538	-6.25447	FALSE	25936	NSL1 component of MIS12 kinetochore complex [Source:HGNC Symbol;Acc:HGNC:24548]	protein_coding
PyrL5n6	MDD	ENSG00000117707	PROX1	0.751516	0.259936	0.327462	0.743993	0.994393	-5.03697	FALSE	5629	prospero homeobox 1 [Source:HGNC Symbol;Acc:HGNC:9459]	protein_coding
PyrL5n6	MDD	ENSG00000117713	ARID1A	7.20709	-0.116858	-1.18857	0.237384	0.987265	-6.11999	FALSE	8289	AT-rich interaction domain 1A [Source:HGNC Symbol;Acc:HGNC:11110]	protein_coding
PyrL5n6	MDD	ENSG00000117724	CENPF	-0.151629	-0.895882	-0.840392	0.402666	0.989419	-4.79272	FALSE	1063	centromere protein F [Source:HGNC Symbol;Acc:HGNC:1857]	protein_coding
PyrL5n6	MDD	ENSG00000117748	RPA2	2.95271	-0.129902	-0.282522	0.778119	0.994393	-5.50655	FALSE	6118	replication protein A2 [Source:HGNC Symbol;Acc:HGNC:10290]	protein_coding
PyrL5n6	MDD	ENSG00000117751	PPP1R8	2.7947	-0.531254	-1.19035	0.236688	0.987265	-4.91563	FALSE	5511	protein phosphatase 1 regulatory subunit 8 [Source:HGNC Symbol;Acc:HGNC:9296]	protein_coding
PyrL5n6	MDD	ENSG00000117758	STX12	5.55206	-0.0278061	-0.174514	0.861809	0.994538	-6.28017	FALSE	23673	syntaxin 12 [Source:HGNC Symbol;Acc:HGNC:11430]	protein_coding
PyrL5n6	MDD	ENSG00000117791	MTARC2	4.77569	-0.101759	-0.482016	0.630833	0.993145	-5.8871	FALSE	54996	mitochondrial amidoxime reducing component 2 [Source:HGNC Symbol;Acc:HGNC:26064]	protein_coding
PyrL5n6	MDD	ENSG00000117834	SLC5A9	0.428453	-0.298459	-0.30832	0.758472	0.994393	-4.99012	FALSE	200010	solute carrier family 5 member 9 [Source:HGNC Symbol;Acc:HGNC:22146]	protein_coding
PyrL5n6	MDD	ENSG00000117859	OSBPL9	6.03681	-0.0506181	-0.3644	0.716318	0.993145	-6.38561	FALSE	114883	oxysterol binding protein like 9 [Source:HGNC Symbol;Acc:HGNC:16386]	protein_coding
PyrL5n6	MDD	ENSG00000117862	TXNDC12	0.695342	-0.0213839	-0.0229806	0.981711	0.998399	-5.02561	FALSE	51060	thioredoxin domain containing 12 [Source:HGNC Symbol;Acc:HGNC:24626]	protein_coding
PyrL5n6	MDD	ENSG00000117868	ESYT2	7.24629	-0.0358296	-0.342441	0.732728	0.993145	-6.77565	FALSE	57488	extended synaptotagmin 2 [Source:HGNC Symbol;Acc:HGNC:22211]	protein_coding
PyrL5n6	MDD	ENSG00000117877	POLR1G	-3.08929	-0.385871	-0.349201	0.727663	0.993145	-4.89308	FALSE	10849	RNA polymerase I subunit G [Source:HGNC Symbol;Acc:HGNC:24219]	protein_coding
PyrL5n6	MDD	ENSG00000117899	MESD	4.91238	-0.217793	-0.996124	0.321561	0.989419	-5.5877	FALSE	23184	mesoderm development LRP chaperone [Source:HGNC Symbol;Acc:HGNC:13520]	protein_coding
PyrL5n6	MDD	ENSG00000117906	RCN2	5.33253	-0.0946739	-0.461673	0.645305	0.993145	-6.14223	FALSE	5955	reticulocalbin 2 [Source:HGNC Symbol;Acc:HGNC:9935]	protein_coding
PyrL5n6	MDD	ENSG00000117971	CHRNB4	-3.22556	-0.782076	-0.733867	0.464723	0.989419	-4.79302	FALSE	1143	cholinergic receptor nicotinic beta 4 subunit [Source:HGNC Symbol;Acc:HGNC:1964]	protein_coding
PyrL5n6	MDD	ENSG00000117983	MUC5B	2.76686	-0.148916	-0.318237	0.75096	0.994393	-5.48175	FALSE	727897	mucin 5B, oligomeric mucus/gel-forming [Source:HGNC Symbol;Acc:HGNC:7516]	protein_coding
PyrL5n6	MDD	ENSG00000117984	CTSD	5.47211	0.33661	1.78428	0.0773685	0.979373	-4.76342	FALSE	1509	cathepsin D [Source:HGNC Symbol;Acc:HGNC:2529]	protein_coding
PyrL5n6	MDD	ENSG00000118004	COLEC11	2.91213	0.221911	0.403937	0.68711	0.993145	-5.3136	FALSE	78989	collectin subfamily member 11 [Source:HGNC Symbol;Acc:HGNC:17213]	protein_coding
PyrL5n6	MDD	ENSG00000118007	STAG1	6.49252	-0.0470765	-0.344322	0.731318	0.993145	-6.52906	FALSE	10274	stromal antigen 1 [Source:HGNC Symbol;Acc:HGNC:11354]	protein_coding
PyrL5n6	MDD	ENSG00000118046	STK11	4.73625	0.1159	0.437354	0.662785	0.993145	-5.90292	FALSE	6794	serine/threonine kinase 11 [Source:HGNC Symbol;Acc:HGNC:11389]	protein_coding
PyrL5n6	MDD	ENSG00000118058	KMT2A	7.48041	-0.0978105	-1.25071	0.213919	0.987265	-6.14472	FALSE	4297	lysine methyltransferase 2A [Source:HGNC Symbol;Acc:HGNC:7132]	protein_coding
PyrL5n6	MDD	ENSG00000118094	TREH	-1.02681	-0.403399	-0.396454	0.692603	0.993145	-4.93792	FALSE	11181	trehalase [Source:HGNC Symbol;Acc:HGNC:12266]	protein_coding
PyrL5n6	MDD	ENSG00000118096	IFT46	3.91033	0.375273	1.35675	0.177872	0.987265	-4.91178	FALSE	56912	intraflagellar transport 46 [Source:HGNC Symbol;Acc:HGNC:26146]	protein_coding
PyrL5n6	MDD	ENSG00000118156	ZNF541	0.889308	-0.682723	-0.880496	0.380673	0.989419	-4.84271	FALSE	84215	zinc finger protein 541 [Source:HGNC Symbol;Acc:HGNC:25294]	protein_coding
PyrL5n6	MDD	ENSG00000118160	SLC8A2	8.33059	0.0128038	0.17602	0.860629	0.994538	-7.24206	FALSE	6543	solute carrier family 8 member A2 [Source:HGNC Symbol;Acc:HGNC:11069]	protein_coding
PyrL5n6	MDD	ENSG00000118162	KPTN	0.654485	-0.326712	-0.372922	0.709985	0.993145	-5.01331	FALSE	11133	kaptin, actin binding protein [Source:HGNC Symbol;Acc:HGNC:6404]	protein_coding
PyrL5n6	MDD	ENSG00000118181	RPS25	2.59376	0.61121	1.03846	0.301526	0.989419	-4.96161	FALSE	6230	ribosomal protein S25 [Source:HGNC Symbol;Acc:HGNC:10413]	protein_coding
PyrL5n6	MDD	ENSG00000118193	KIF14	-0.794331	-0.5801	-0.521486	0.603166	0.993145	-4.87689	FALSE	9928	kinesin family member 14 [Source:HGNC Symbol;Acc:HGNC:19181]	protein_coding
PyrL5n6	MDD	ENSG00000118194	TNNT2	1.81852	1.40843	1.71099	0.0901411	0.987265	-4.17794	FALSE	7139	troponin T2, cardiac type [Source:HGNC Symbol;Acc:HGNC:11949]	protein_coding
PyrL5n6	MDD	ENSG00000118197	DDX59	2.50434	-0.123963	-0.20711	0.836339	0.994538	-5.28976	FALSE	83479	DEAD-box helicase 59 [Source:HGNC Symbol;Acc:HGNC:25360]	protein_coding
PyrL5n6	MDD	ENSG00000118200	CAMSAP2	7.4764	-0.00052844	-0.00591101	0.995295	0.999166	-6.92525	FALSE	23271	calmodulin regulated spectrin associated protein family member 2 [Source:HGNC Symbol;Acc:HGNC:29188]	protein_coding
PyrL5n6	MDD	ENSG00000118217	ATF6	6.57287	0.0142635	0.112885	0.910345	0.995773	-6.60614	FALSE	22926	activating transcription factor 6 [Source:HGNC Symbol;Acc:HGNC:791]	protein_coding
PyrL5n6	MDD	ENSG00000118242	MREG	4.59977	-0.463285	-1.75911	0.0815755	0.979373	-4.51672	FALSE	55686	melanoregulin [Source:HGNC Symbol;Acc:HGNC:25478]	protein_coding
PyrL5n6	MDD	ENSG00000118246	FASTKD2	5.02535	-0.109237	-0.532395	0.595617	0.993145	-6.01986	FALSE	22868	FAST kinase domains 2 [Source:HGNC Symbol;Acc:HGNC:29160]	protein_coding
PyrL5n6	MDD	ENSG00000118257	NRP2	4.41924	0.173231	0.653283	0.515052	0.992716	-5.64109	FALSE	8828	neuropilin 2 [Source:HGNC Symbol;Acc:HGNC:8005]	protein_coding
PyrL5n6	MDD	ENSG00000118260	CREB1	5.07025	-0.0569833	-0.267452	0.789664	0.994538	-6.13015	FALSE	1385	cAMP responsive element binding protein 1 [Source:HGNC Symbol;Acc:HGNC:2345]	protein_coding
PyrL5n6	MDD	ENSG00000118263	KLF7	6.7259	-0.0682493	-0.504056	0.615316	0.993145	-6.56091	FALSE	8609	Kruppel like factor 7 [Source:HGNC Symbol;Acc:HGNC:6350]	protein_coding
PyrL5n6	MDD	ENSG00000118271	TTR	-2.70266	-0.86157	-0.843718	0.400813	0.989419	-4.75782	FALSE	7276	transthyretin [Source:HGNC Symbol;Acc:HGNC:12405]	protein_coding
PyrL5n6	MDD	ENSG00000118276	B4GALT6	5.36352	-0.0554773	-0.360877	0.718942	0.993145	-6.19978	FALSE	9331	beta-1,4-galactosyltransferase 6 [Source:HGNC Symbol;Acc:HGNC:929]	protein_coding
PyrL5n6	MDD	ENSG00000118292	C1orf54	-0.994146	-0.612406	-0.574987	0.566574	0.993145	-4.86167	FALSE	79630	chromosome 1 open reading frame 54 [Source:HGNC Symbol;Acc:HGNC:26258]	protein_coding
PyrL5n6	MDD	ENSG00000118298	CA14	-3.1679	0.479318	0.440105	0.660798	0.993145	-4.87398	FALSE	23632	carbonic anhydrase 14 [Source:HGNC Symbol;Acc:HGNC:1372]	protein_coding
PyrL5n6	MDD	ENSG00000118307	DNAI7	3.5333	0.114631	0.310864	0.756542	0.994393	-5.66924	FALSE	55259	dynein axonemal intermediate chain 7 [Source:HGNC Symbol;Acc:HGNC:29599]	protein_coding
PyrL5n6	MDD	ENSG00000118308	IRAG2	4.00612	0.663198	1.87653	0.0634581	0.971812	-4.15638	FALSE	4033	inositol 1,4,5-triphosphate receptor associated 2 [Source:HGNC Symbol;Acc:HGNC:6690]	protein_coding
PyrL5n6	MDD	ENSG00000118322	ATP10B	4.13645	-0.454549	-1.72725	0.0871675	0.986385	-4.50447	FALSE	23120	ATPase phospholipid transporting 10B (putative) [Source:HGNC Symbol;Acc:HGNC:13543]	protein_coding
PyrL5n6	MDD	ENSG00000118363	SPCS2	4.53867	0.183392	0.810791	0.419384	0.989419	-5.66633	FALSE	9789	signal peptidase complex subunit 2 [Source:HGNC Symbol;Acc:HGNC:28962]	protein_coding
PyrL5n6	MDD	ENSG00000118369	USP35	4.90976	-0.274141	-1.31583	0.191198	0.987265	-5.22367	FALSE	57558	ubiquitin specific peptidase 35 [Source:HGNC Symbol;Acc:HGNC:20061]	protein_coding
PyrL5n6	MDD	ENSG00000118402	ELOVL4	4.20023	0.0717211	0.294535	0.768951	0.994393	-5.82312	FALSE	6785	ELOVL fatty acid elongase 4 [Source:HGNC Symbol;Acc:HGNC:14415]	protein_coding
PyrL5n6	MDD	ENSG00000118407	FILIP1	3.55379	-0.0885075	-0.26356	0.792654	0.994538	-5.60997	FALSE	27145	filamin A interacting protein 1 [Source:HGNC Symbol;Acc:HGNC:21015]	protein_coding
PyrL5n6	MDD	ENSG00000118412	CASP8AP2	4.86933	-0.201401	-1.03526	0.303011	0.989419	-5.54274	FALSE	9994	caspase 8 associated protein 2 [Source:HGNC Symbol;Acc:HGNC:1510]	protein_coding
PyrL5n6	MDD	ENSG00000118418	HMGN3	4.35068	0.305302	1.29208	0.199265	0.987265	-5.14881	FALSE	9324	high mobility group nucleosomal binding domain 3 [Source:HGNC Symbol;Acc:HGNC:12312]	protein_coding
PyrL5n6	MDD	ENSG00000118420	UBE3D	5.64611	-0.0559521	-0.338993	0.735316	0.993577	-6.2702	FALSE	90025	ubiquitin protein ligase E3D [Source:HGNC Symbol;Acc:HGNC:21381]	protein_coding
PyrL5n6	MDD	ENSG00000118432	CNR1	6.17601	-0.00425077	-0.0300333	0.9761	0.998399	-6.48501	FALSE	1268	cannabinoid receptor 1 [Source:HGNC Symbol;Acc:HGNC:2159]	protein_coding
PyrL5n6	MDD	ENSG00000118434	SPACA1	-3.84309	1.29508	1.2236	0.223939	0.987265	-4.56279	FALSE	81833	sperm acrosome associated 1 [Source:HGNC Symbol;Acc:HGNC:14967]	protein_coding
PyrL5n6	MDD	ENSG00000118454	ANKRD13C	5.93746	-0.133596	-0.901748	0.369327	0.989419	-6.00496	FALSE	81573	ankyrin repeat domain 13C [Source:HGNC Symbol;Acc:HGNC:25374]	protein_coding
PyrL5n6	MDD	ENSG00000118473	SGIP1	8.65062	-0.0526198	-0.704165	0.482944	0.990503	-7.12281	FALSE	84251	SH3GL interacting endocytic adaptor 1 [Source:HGNC Symbol;Acc:HGNC:25412]	protein_coding
PyrL5n6	MDD	ENSG00000118482	PHF3	6.45108	-0.127982	-1.07263	0.285983	0.989419	-6.01885	FALSE	23469	PHD finger protein 3 [Source:HGNC Symbol;Acc:HGNC:8921]	protein_coding
PyrL5n6	MDD	ENSG00000118492	ADGB	1.71206	1.5012	2.21052	0.0293161	0.922863	-3.52333	FALSE	79747	androglobin [Source:HGNC Symbol;Acc:HGNC:21212]	protein_coding
PyrL5n6	MDD	ENSG00000118495	PLAGL1	5.32536	-0.0707984	-0.33497	0.73834	0.994076	-6.13154	FALSE	5325	PLAG1 like zinc finger 1 [Source:HGNC Symbol;Acc:HGNC:9046]	protein_coding
PyrL5n6	MDD	ENSG00000118496	FBXO30	2.23485	-0.157054	-0.262816	0.793226	0.994538	-5.27068	FALSE	84085	F-box protein 30 [Source:HGNC Symbol;Acc:HGNC:15600]	protein_coding
PyrL5n6	MDD	ENSG00000118507	AKAP7	4.97223	0.377215	1.78811	0.0767446	0.979373	-4.57677	FALSE	9465	A-kinase anchoring protein 7 [Source:HGNC Symbol;Acc:HGNC:377]	protein_coding
PyrL5n6	MDD	ENSG00000118508	RAB32	-2.38085	-0.170804	-0.147127	0.883324	0.994804	-4.91784	FALSE	10981	RAB32, member RAS oncogene family [Source:HGNC Symbol;Acc:HGNC:9772]	protein_coding
PyrL5n6	MDD	ENSG00000118513	MYB	-2.48791	1.96421	1.92113	0.0575229	0.971812	-4.03778	FALSE	4602	MYB proto-oncogene, transcription factor [Source:HGNC Symbol;Acc:HGNC:7545]	protein_coding
PyrL5n6	MDD	ENSG00000118514	ALDH8A1	4.21074	-0.00913391	-0.0315873	0.974863	0.998399	-5.92312	FALSE	64577	aldehyde dehydrogenase 8 family member A1 [Source:HGNC Symbol;Acc:HGNC:15471]	protein_coding
PyrL5n6	MDD	ENSG00000118515	SGK1	5.69576	-0.324707	-2.03912	0.044039	0.971812	-4.34458	FALSE	6446	serum/glucocorticoid regulated kinase 1 [Source:HGNC Symbol;Acc:HGNC:10810]	protein_coding
PyrL5n6	MDD	ENSG00000118518	RNF146	5.12593	-0.307558	-1.57387	0.118633	0.987265	-5.00176	FALSE	81847	ring finger protein 146 [Source:HGNC Symbol;Acc:HGNC:21336]	protein_coding
PyrL5n6	MDD	ENSG00000118520	ARG1	1.12576	-0.900597	-1.08855	0.278934	0.989419	-4.72629	FALSE	383	arginase 1 [Source:HGNC Symbol;Acc:HGNC:663]	protein_coding
PyrL5n6	MDD	ENSG00000118523	CCN2	4.19766	-0.851246	-1.67284	0.0987792	0.987265	-4.61575	FALSE	1490	cellular communication network factor 2 [Source:HGNC Symbol;Acc:HGNC:2500]	protein_coding
PyrL5n6	MDD	ENSG00000118557	PMFBP1	0.412921	-2.20696	-2.44779	0.0160915	0.879177	-3.32859	FALSE	83449	polyamine modulated factor 1 binding protein 1 [Source:HGNC Symbol;Acc:HGNC:17728]	protein_coding
PyrL5n6	MDD	ENSG00000118564	FBXL5	5.78716	0.071673	0.488548	0.626217	0.993145	-6.26581	FALSE	26234	F-box and leucine rich repeat protein 5 [Source:HGNC Symbol;Acc:HGNC:13602]	protein_coding
PyrL5n6	MDD	ENSG00000118579	MED28	5.05033	-0.0338609	-0.18404	0.85435	0.994538	-6.11034	FALSE	80306	mediator complex subunit 28 [Source:HGNC Symbol;Acc:HGNC:24628]	protein_coding
PyrL5n6	MDD	ENSG00000118596	SLC16A7	6.31078	-0.466478	-3.70225	0.000347804	0.582372	-0.182388	FALSE	9194	solute carrier family 16 member 7 [Source:HGNC Symbol;Acc:HGNC:10928]	protein_coding
PyrL5n6	MDD	ENSG00000118600	RXYLT1	0.356193	0.0486505	0.0481146	0.96172	0.997839	-5.02271	FALSE	10329	ribitol xylosyltransferase 1 [Source:HGNC Symbol;Acc:HGNC:13530]	protein_coding
PyrL5n6	MDD	ENSG00000118620	ZNF430	2.99673	-0.365423	-0.815047	0.416956	0.989419	-5.2068	FALSE	80264	zinc finger protein 430 [Source:HGNC Symbol;Acc:HGNC:20808]	protein_coding
PyrL5n6	MDD	ENSG00000118640	VAMP8	-3.01272	1.13583	1.07866	0.283296	0.989419	-4.64326	FALSE	8673	vesicle associated membrane protein 8 [Source:HGNC Symbol;Acc:HGNC:12647]	protein_coding
PyrL5n6	MDD	ENSG00000118655	DCLRE1B	-0.920541	-0.0919624	-0.0855115	0.932023	0.996877	-4.94385	FALSE	64858	DNA cross-link repair 1B [Source:HGNC Symbol;Acc:HGNC:17641]	protein_coding
PyrL5n6	MDD	ENSG00000118680	MYL12B	4.60603	0.318177	1.05288	0.294898	0.989419	-5.51204	FALSE	103910	myosin light chain 12B [Source:HGNC Symbol;Acc:HGNC:29827]	protein_coding
PyrL5n6	MDD	ENSG00000118689	FOXO3	6.62841	-0.0410539	-0.358432	0.720765	0.993145	-6.57777	FALSE	2309	forkhead box O3 [Source:HGNC Symbol;Acc:HGNC:3821]	protein_coding
PyrL5n6	MDD	ENSG00000118690	ARMC2	6.51913	0.0981327	0.81156	0.418945	0.989419	-6.29011	FALSE	84071	armadillo repeat containing 2 [Source:HGNC Symbol;Acc:HGNC:23045]	protein_coding
PyrL5n6	MDD	ENSG00000118705	RPN2	5.52266	-0.316407	-1.88205	0.0626963	0.971812	-4.58793	FALSE	6185	ribophorin II [Source:HGNC Symbol;Acc:HGNC:10382]	protein_coding
PyrL5n6	MDD	ENSG00000118729	CASQ2	-0.953362	-1.12803	-1.161	0.248367	0.987506	-4.62443	FALSE	845	calsequestrin 2 [Source:HGNC Symbol;Acc:HGNC:1513]	protein_coding
PyrL5n6	MDD	ENSG00000118733	OLFM3	7.82583	-0.096778	-0.907902	0.366149	0.989419	-6.6643	FALSE	118427	olfactomedin 3 [Source:HGNC Symbol;Acc:HGNC:17990]	protein_coding
PyrL5n6	MDD	ENSG00000118762	PKD2	6.32477	-0.168172	-1.29598	0.197924	0.987265	-5.71586	FALSE	5311	polycystin 2, transient receptor potential cation channel [Source:HGNC Symbol;Acc:HGNC:9009]	protein_coding
PyrL5n6	MDD	ENSG00000118777	ABCG2	1.39162	0.696507	1.00948	0.315149	0.989419	-4.80041	FALSE	9429	ATP binding cassette subfamily G member 2 (Junior blood group) [Source:HGNC Symbol;Acc:HGNC:74]	protein_coding
PyrL5n6	MDD	ENSG00000118785	SPP1	-1.6289	1.06785	0.996506	0.321376	0.989419	-4.70734	FALSE	6696	secreted phosphoprotein 1 [Source:HGNC Symbol;Acc:HGNC:11255]	protein_coding
PyrL5n6	MDD	ENSG00000118804	STBD1	-2.9626	0.174268	0.160233	0.873017	0.994538	-4.91462	FALSE	8987	starch binding domain 1 [Source:HGNC Symbol;Acc:HGNC:24854]	protein_coding
PyrL5n6	MDD	ENSG00000118816	CCNI	6.38415	0.117257	0.924385	0.35748	0.989419	-6.12681	FALSE	10983	cyclin I [Source:HGNC Symbol;Acc:HGNC:1595]	protein_coding
PyrL5n6	MDD	ENSG00000118849	RARRES1	4.9531	0.150863	0.650995	0.516522	0.992716	-5.85281	FALSE	5918	retinoic acid receptor responder 1 [Source:HGNC Symbol;Acc:HGNC:9867]	protein_coding
PyrL5n6	MDD	ENSG00000118855	MFSD1	4.07541	-0.570445	-1.96626	0.0520026	0.971812	-4.02713	FALSE	64747	major facilitator superfamily domain containing 1 [Source:HGNC Symbol;Acc:HGNC:25874]	protein_coding
PyrL5n6	MDD	ENSG00000118873	RAB3GAP2	6.09254	-0.00854812	-0.0681212	0.945823	0.997839	-6.46741	FALSE	25782	RAB3 GTPase activating non-catalytic protein subunit 2 [Source:HGNC Symbol;Acc:HGNC:17168]	protein_coding
PyrL5n6	MDD	ENSG00000118894	EEF2KMT	-0.0332551	1.07774	1.02569	0.30748	0.989419	-4.68639	FALSE	196483	eukaryotic elongation factor 2 lysine methyltransferase [Source:HGNC Symbol;Acc:HGNC:32221]	protein_coding
PyrL5n6	MDD	ENSG00000118898	PPL	6.15362	-0.105503	-0.586984	0.558519	0.993145	-6.27871	FALSE	5493	periplakin [Source:HGNC Symbol;Acc:HGNC:9273]	protein_coding
PyrL5n6	MDD	ENSG00000118900	UBN1	5.50408	0.215537	1.26872	0.207446	0.987265	-5.48305	FALSE	29855	ubinuclein 1 [Source:HGNC Symbol;Acc:HGNC:12506]	protein_coding
PyrL5n6	MDD	ENSG00000118922	KLF12	6.16169	0.0706265	0.451564	0.652548	0.993145	-6.38245	FALSE	11278	Kruppel like factor 12 [Source:HGNC Symbol;Acc:HGNC:6346]	protein_coding
PyrL5n6	MDD	ENSG00000118939	UCHL3	-2.53299	0.736337	0.62748	0.531755	0.993145	-4.83062	FALSE	7347	ubiquitin C-terminal hydrolase L3 [Source:HGNC Symbol;Acc:HGNC:12515]	protein_coding
PyrL5n6	MDD	ENSG00000118946	PCDH17	7.18581	-0.0251652	-0.192528	0.847714	0.994538	-6.82617	FALSE	27253	protocadherin 17 [Source:HGNC Symbol;Acc:HGNC:14267]	protein_coding
PyrL5n6	MDD	ENSG00000118960	HS1BP3	5.74383	-0.0856755	-0.489846	0.625301	0.993145	-6.24326	FALSE	64342	HCLS1 binding protein 3 [Source:HGNC Symbol;Acc:HGNC:24979]	protein_coding
PyrL5n6	MDD	ENSG00000118961	LDAH	5.28169	-0.473082	-2.53494	0.0127747	0.860028	-3.17586	FALSE	60526	lipid droplet associated hydrolase [Source:HGNC Symbol;Acc:HGNC:26145]	protein_coding
PyrL5n6	MDD	ENSG00000118965	WDR35	4.3155	-0.267034	-0.996769	0.321249	0.989419	-5.37462	FALSE	57539	WD repeat domain 35 [Source:HGNC Symbol;Acc:HGNC:29250]	protein_coding
PyrL5n6	MDD	ENSG00000118971	CCND2	6.60074	-0.156091	-1.36296	0.175915	0.987265	-5.72024	FALSE	894	cyclin D2 [Source:HGNC Symbol;Acc:HGNC:1583]	protein_coding
PyrL5n6	MDD	ENSG00000118972	FGF23	-1.53072	-0.301629	-0.25983	0.795522	0.994538	-4.91634	FALSE	8074	fibroblast growth factor 23 [Source:HGNC Symbol;Acc:HGNC:3680]	protein_coding
PyrL5n6	MDD	ENSG00000118976	OTUD4P1	-2.47137	-1.07093	-1.02661	0.307048	0.989419	-4.66856	FALSE		OTUD4 pseudogene 1 [Source:HGNC Symbol;Acc:HGNC:33912]	processed_pseudogene
PyrL5n6	MDD	ENSG00000118985	ELL2	6.57073	-0.0430833	-0.328973	0.742854	0.994393	-6.56912	FALSE	22936	elongation factor for RNA polymerase II 2 [Source:HGNC Symbol;Acc:HGNC:17064]	protein_coding
PyrL5n6	MDD	ENSG00000118997	DNAH7	6.43786	0.0348382	0.257519	0.7973	0.994538	-6.52943	FALSE	56171	dynein axonemal heavy chain 7 [Source:HGNC Symbol;Acc:HGNC:18661]	protein_coding
PyrL5n6	MDD	ENSG00000119004	CYP20A1	2.21643	0.425904	0.785687	0.433883	0.989419	-5.03296	FALSE	57404	cytochrome P450 family 20 subfamily A member 1 [Source:HGNC Symbol;Acc:HGNC:20576]	protein_coding
PyrL5n6	MDD	ENSG00000119013	NDUFB3	-0.366564	0.113587	0.118646	0.905791	0.995773	-4.95957	FALSE	4709	NADH:ubiquinone oxidoreductase subunit B3 [Source:HGNC Symbol;Acc:HGNC:7698]	protein_coding
PyrL5n6	MDD	ENSG00000119041	GTF3C3	4.20697	-0.0119496	-0.0480193	0.961795	0.997839	-5.83512	FALSE	9330	general transcription factor IIIC subunit 3 [Source:HGNC Symbol;Acc:HGNC:4666]	protein_coding
PyrL5n6	MDD	ENSG00000119042	SATB2	8.43549	0.00412839	0.0535433	0.957404	0.997839	-7.31416	FALSE	23314	SATB homeobox 2 [Source:HGNC Symbol;Acc:HGNC:21637]	protein_coding
PyrL5n6	MDD	ENSG00000119048	UBE2B	4.69591	0.218161	1.04224	0.29978	0.989419	-5.51867	FALSE	7320	ubiquitin conjugating enzyme E2 B [Source:HGNC Symbol;Acc:HGNC:12473]	protein_coding
PyrL5n6	MDD	ENSG00000119121	TRPM6	1.38945	0.89186	1.21847	0.225874	0.987265	-4.6603	FALSE	140803	transient receptor potential cation channel subfamily M member 6 [Source:HGNC Symbol;Acc:HGNC:17995]	protein_coding
PyrL5n6	MDD	ENSG00000119125	GDA	7.55524	-0.0613539	-0.663826	0.508308	0.992716	-6.72846	FALSE	9615	guanine deaminase [Source:HGNC Symbol;Acc:HGNC:4212]	protein_coding
PyrL5n6	MDD	ENSG00000119138	KLF9	4.88613	-0.389962	-1.64776	0.102497	0.987265	-4.80458	FALSE	687	Kruppel like factor 9 [Source:HGNC Symbol;Acc:HGNC:1123]	protein_coding
PyrL5n6	MDD	ENSG00000119139	TJP2	-2.27633	-1.06675	-0.960253	0.339212	0.989419	-4.70315	FALSE	9414	tight junction protein 2 [Source:HGNC Symbol;Acc:HGNC:11828]	protein_coding
PyrL5n6	MDD	ENSG00000119147	ECRG4	-1.22315	-0.254276	-0.214512	0.830579	0.994538	-4.92023	FALSE	84417	ECRG4 augurin precursor [Source:HGNC Symbol;Acc:HGNC:24642]	protein_coding
PyrL5n6	MDD	ENSG00000119185	ITGB1BP1	5.45791	-0.00163428	-0.00989412	0.992125	0.99853	-6.25066	FALSE	9270	integrin subunit beta 1 binding protein 1 [Source:HGNC Symbol;Acc:HGNC:23927]	protein_coding
PyrL5n6	MDD	ENSG00000119203	CPSF3	3.48402	-0.206866	-0.621979	0.535352	0.993145	-5.46182	FALSE	51692	cleavage and polyadenylation specific factor 3 [Source:HGNC Symbol;Acc:HGNC:2326]	protein_coding
PyrL5n6	MDD	ENSG00000119227	PIGZ	5.10922	-0.0468428	-0.23347	0.815867	0.994538	-6.11405	FALSE	80235	phosphatidylinositol glycan anchor biosynthesis class Z [Source:HGNC Symbol;Acc:HGNC:30596]	protein_coding
PyrL5n6	MDD	ENSG00000119231	SENP5	6.26346	0.102487	0.724146	0.470644	0.989419	-6.22811	FALSE	205564	SUMO specific peptidase 5 [Source:HGNC Symbol;Acc:HGNC:28407]	protein_coding
PyrL5n6	MDD	ENSG00000119242	CCDC92	7.82671	0.0155625	0.189137	0.850364	0.994538	-7.01206	FALSE	80212	coiled-coil domain containing 92 [Source:HGNC Symbol;Acc:HGNC:29563]	protein_coding
PyrL5n6	MDD	ENSG00000119280	C1orf198	3.80571	0.339375	1.17468	0.242875	0.987265	-5.10132	FALSE	84886	chromosome 1 open reading frame 198 [Source:HGNC Symbol;Acc:HGNC:25900]	protein_coding
PyrL5n6	MDD	ENSG00000119283	TRIM67	1.79631	-0.413452	-0.569459	0.570304	0.993145	-5.05873	FALSE	440730	tripartite motif containing 67 [Source:HGNC Symbol;Acc:HGNC:31859]	protein_coding
PyrL5n6	MDD	ENSG00000119285	HEATR1	5.05829	0.116772	0.631496	0.529137	0.993145	-5.93692	FALSE	55127	HEAT repeat containing 1 [Source:HGNC Symbol;Acc:HGNC:25517]	protein_coding
PyrL5n6	MDD	ENSG00000119314	PTBP3	4.93199	0.113093	0.489708	0.625399	0.993145	-5.94198	FALSE	9991	polypyrimidine tract binding protein 3 [Source:HGNC Symbol;Acc:HGNC:10253]	protein_coding
PyrL5n6	MDD	ENSG00000119318	RAD23B	6.2288	0.218995	1.38538	0.168975	0.987265	-5.5699	FALSE	5887	RAD23 homolog B, nucleotide excision repair protein [Source:HGNC Symbol;Acc:HGNC:9813]	protein_coding
PyrL5n6	MDD	ENSG00000119321	FKBP15	5.22344	0.0856983	0.459657	0.646746	0.993145	-6.09528	FALSE	23307	FKBP prolyl isomerase family member 15 [Source:HGNC Symbol;Acc:HGNC:23397]	protein_coding
PyrL5n6	MDD	ENSG00000119326	CTNNAL1	5.4766	-0.219822	-1.2307	0.221282	0.987265	-5.52513	FALSE	8727	catenin alpha like 1 [Source:HGNC Symbol;Acc:HGNC:2512]	protein_coding
PyrL5n6	MDD	ENSG00000119328	ABITRAM	1.99096	-0.0470748	-0.0688351	0.945256	0.997781	-5.19939	FALSE	54942	actin binding transcription modulator [Source:HGNC Symbol;Acc:HGNC:1364]	protein_coding
PyrL5n6	MDD	ENSG00000119333	DYNC2I2	0.965854	-1.46649	-1.81532	0.0724309	0.977586	-4.06427	FALSE	89891	dynein 2 intermediate chain 2 [Source:HGNC Symbol;Acc:HGNC:28296]	protein_coding
PyrL5n6	MDD	ENSG00000119335	SET	5.3002	0.0759794	0.358749	0.720529	0.993145	-6.15009	FALSE	6418	SET nuclear proto-oncogene [Source:HGNC Symbol;Acc:HGNC:10760]	protein_coding
PyrL5n6	MDD	ENSG00000119383	PTPA	5.71066	0.314853	2.14136	0.0346406	0.950707	-4.16054	FALSE	5524	protein phosphatase 2 phosphatase activator [Source:HGNC Symbol;Acc:HGNC:9308]	protein_coding
PyrL5n6	MDD	ENSG00000119392	GLE1	3.53351	0.361076	0.9492	0.344775	0.989419	-5.22651	FALSE	2733	GLE1 RNA export mediator [Source:HGNC Symbol;Acc:HGNC:4315]	protein_coding
PyrL5n6	MDD	ENSG00000119396	RAB14	5.33304	-0.192958	-1.01591	0.312092	0.989419	-5.75812	FALSE	51552	RAB14, member RAS oncogene family [Source:HGNC Symbol;Acc:HGNC:16524]	protein_coding
PyrL5n6	MDD	ENSG00000119397	CNTRL	5.22182	-0.0384203	-0.221006	0.825532	0.994538	-6.18688	FALSE	11064	centriolin [Source:HGNC Symbol;Acc:HGNC:1858]	protein_coding
PyrL5n6	MDD	ENSG00000119401	TRIM32	3.10004	-0.238606	-0.499499	0.61851	0.993145	-5.40963	FALSE	22954	tripartite motif containing 32 [Source:HGNC Symbol;Acc:HGNC:16380]	protein_coding
PyrL5n6	MDD	ENSG00000119402	FBXW2	5.62993	0.0670392	0.432931	0.665984	0.993145	-6.22001	FALSE	26190	F-box and WD repeat domain containing 2 [Source:HGNC Symbol;Acc:HGNC:13608]	protein_coding
PyrL5n6	MDD	ENSG00000119403	PHF19	2.28348	0.254811	0.416593	0.677857	0.993145	-5.18964	FALSE	26147	PHD finger protein 19 [Source:HGNC Symbol;Acc:HGNC:24566]	protein_coding
PyrL5n6	MDD	ENSG00000119408	NEK6	5.48489	0.133221	0.639875	0.523697	0.993145	-6.03308	FALSE	10783	NIMA related kinase 6 [Source:HGNC Symbol;Acc:HGNC:7749]	protein_coding
PyrL5n6	MDD	ENSG00000119411	BSPRY	0.127287	0.44538	0.418129	0.676737	0.993145	-4.93959	FALSE	54836	B-box and SPRY domain containing [Source:HGNC Symbol;Acc:HGNC:18232]	protein_coding
PyrL5n6	MDD	ENSG00000119414	PPP6C	4.4913	0.290629	1.23144	0.221008	0.987265	-5.26597	FALSE	5537	protein phosphatase 6 catalytic subunit [Source:HGNC Symbol;Acc:HGNC:9323]	protein_coding
PyrL5n6	MDD	ENSG00000119421	NDUFA8	3.1175	-0.659844	-1.6652	0.0989599	0.987265	-4.32788	FALSE	4702	NADH:ubiquinone oxidoreductase subunit A8 [Source:HGNC Symbol;Acc:HGNC:7692]	protein_coding
PyrL5n6	MDD	ENSG00000119431	HDHD3	-1.5329	0.361312	0.300868	0.764131	0.994393	-4.90893	FALSE	81932	haloacid dehalogenase like hydrolase domain containing 3 [Source:HGNC Symbol;Acc:HGNC:28171]	protein_coding
PyrL5n6	MDD	ENSG00000119446	RBM18	3.35327	0.154731	0.498942	0.618901	0.993145	-5.48933	FALSE	92400	RNA binding motif protein 18 [Source:HGNC Symbol;Acc:HGNC:28413]	protein_coding
PyrL5n6	MDD	ENSG00000119457	SLC46A2	-1.54082	-0.904016	-0.846537	0.399246	0.989419	-4.76479	FALSE	57864	solute carrier family 46 member 2 [Source:HGNC Symbol;Acc:HGNC:16055]	protein_coding
PyrL5n6	MDD	ENSG00000119471	HSDL2	1.28671	0.352858	0.482936	0.630182	0.993145	-5.0492	FALSE	84263	hydroxysteroid dehydrogenase like 2 [Source:HGNC Symbol;Acc:HGNC:18572]	protein_coding
PyrL5n6	MDD	ENSG00000119487	MAPKAP1	7.13807	-0.0604235	-0.674628	0.501447	0.992716	-6.56261	FALSE	79109	MAPK associated protein 1 [Source:HGNC Symbol;Acc:HGNC:18752]	protein_coding
PyrL5n6	MDD	ENSG00000119508	NR4A3	4.43309	0.0400463	0.143578	0.886119	0.994997	-6.00989	FALSE	8013	nuclear receptor subfamily 4 group A member 3 [Source:HGNC Symbol;Acc:HGNC:7982]	protein_coding
PyrL5n6	MDD	ENSG00000119509	INVS	6.76235	-0.0590929	-0.496642	0.620516	0.993145	-6.56227	FALSE	27130	inversin [Source:HGNC Symbol;Acc:HGNC:17870]	protein_coding
PyrL5n6	MDD	ENSG00000119514	GALNT12	1.59993	0.410595	0.575703	0.566091	0.993145	-5.02042	FALSE	79695	polypeptide N-acetylgalactosaminyltransferase 12 [Source:HGNC Symbol;Acc:HGNC:19877]	protein_coding
PyrL5n6	MDD	ENSG00000119522	DENND1A	8.63481	-0.026311	-0.385762	0.700481	0.993145	-7.28203	FALSE	57706	DENN domain containing 1A [Source:HGNC Symbol;Acc:HGNC:29324]	protein_coding
PyrL5n6	MDD	ENSG00000119523	ALG2	1.45915	0.788846	1.04612	0.297991	0.989419	-4.81659	FALSE	85365	ALG2 alpha-1,3/1,6-mannosyltransferase [Source:HGNC Symbol;Acc:HGNC:23159]	protein_coding
PyrL5n6	MDD	ENSG00000119535	CSF3R	-2.51616	-1.34359	-1.3681	0.174305	0.987265	-4.47616	FALSE	1441	colony stimulating factor 3 receptor [Source:HGNC Symbol;Acc:HGNC:2439]	protein_coding
PyrL5n6	MDD	ENSG00000119537	KDSR	3.5683	-0.137625	-0.413923	0.679805	0.993145	-5.57305	FALSE	2531	3-ketodihydrosphingosine reductase [Source:HGNC Symbol;Acc:HGNC:4021]	protein_coding
PyrL5n6	MDD	ENSG00000119541	VPS4B	4.0688	-0.175956	-0.618696	0.537504	0.993145	-5.6452	FALSE	9525	vacuolar protein sorting 4 homolog B [Source:HGNC Symbol;Acc:HGNC:10895]	protein_coding
PyrL5n6	MDD	ENSG00000119547	ONECUT2	-1.30394	-0.265557	-0.25077	0.802499	0.994538	-4.93083	FALSE	9480	one cut homeobox 2 [Source:HGNC Symbol;Acc:HGNC:8139]	protein_coding
PyrL5n6	MDD	ENSG00000119559	C19orf25	2.51136	-0.426185	-0.74755	0.456461	0.989419	-5.11621	FALSE	148223	chromosome 19 open reading frame 25 [Source:HGNC Symbol;Acc:HGNC:26711]	protein_coding
PyrL5n6	MDD	ENSG00000119574	ZBTB45	2.78856	0.536769	1.08462	0.280664	0.989419	-4.96472	FALSE	84878	zinc finger and BTB domain containing 45 [Source:HGNC Symbol;Acc:HGNC:23715]	protein_coding
PyrL5n6	MDD	ENSG00000119596	YLPM1	8.06154	-0.0421064	-0.591727	0.55535	0.993145	-6.96926	FALSE	56252	YLP motif containing 1 [Source:HGNC Symbol;Acc:HGNC:17798]	protein_coding
PyrL5n6	MDD	ENSG00000119599	DCAF4	2.48041	0.732412	1.51529	0.13281	0.987265	-4.44987	FALSE	26094	DDB1 and CUL4 associated factor 4 [Source:HGNC Symbol;Acc:HGNC:20229]	protein_coding
PyrL5n6	MDD	ENSG00000119608	PROX2	1.21344	-1.46003	-1.91609	0.0581692	0.971812	-3.9464	FALSE	283571	prospero homeobox 2 [Source:HGNC Symbol;Acc:HGNC:26715]	protein_coding
PyrL5n6	MDD	ENSG00000119616	FCF1	1.55527	0.694954	1.08062	0.282428	0.989419	-4.76058	FALSE	51077	FCF1 rRNA-processing protein [Source:HGNC Symbol;Acc:HGNC:20220]	protein_coding
PyrL5n6	MDD	ENSG00000119632	IFI27L2	-2.44041	1.1882	1.09347	0.276777	0.989419	-4.6369	FALSE	83982	interferon alpha inducible protein 27 like 2 [Source:HGNC Symbol;Acc:HGNC:19753]	protein_coding
PyrL5n6	MDD	ENSG00000119636	BBOF1	2.68747	0.728635	1.42214	0.158054	0.987265	-4.58192	FALSE	80127	basal body orientation factor 1 [Source:HGNC Symbol;Acc:HGNC:19855]	protein_coding
PyrL5n6	MDD	ENSG00000119638	NEK9	5.42619	0.0869664	0.496291	0.620763	0.993145	-6.09634	FALSE	91754	NIMA related kinase 9 [Source:HGNC Symbol;Acc:HGNC:18591]	protein_coding
PyrL5n6	MDD	ENSG00000119640	ACYP1	1.54214	-0.727879	-0.987011	0.325987	0.989419	-4.82473	FALSE	97	acylphosphatase 1 [Source:HGNC Symbol;Acc:HGNC:179]	protein_coding
PyrL5n6	MDD	ENSG00000119650	IFT43	6.15165	-0.0193978	-0.146323	0.883957	0.994804	-6.45629	FALSE	112752	intraflagellar transport 43 [Source:HGNC Symbol;Acc:HGNC:29669]	protein_coding
PyrL5n6	MDD	ENSG00000119655	NPC2	0.0189731	-2.33885	-2.58187	0.0112556	0.860028	-3.18734	FALSE	10577	NPC intracellular cholesterol transporter 2 [Source:HGNC Symbol;Acc:HGNC:14537]	protein_coding
PyrL5n6	MDD	ENSG00000119661	DNAL1	4.53794	0.0312219	0.136749	0.891501	0.995037	-5.9373	FALSE	83544	dynein axonemal light chain 1 [Source:HGNC Symbol;Acc:HGNC:23247]	protein_coding
PyrL5n6	MDD	ENSG00000119669	IRF2BPL	4.33997	-0.321674	-1.26115	0.21015	0.987265	-5.1246	FALSE	64207	interferon regulatory factor 2 binding protein like [Source:HGNC Symbol;Acc:HGNC:14282]	protein_coding
PyrL5n6	MDD	ENSG00000119673	ACOT2	0.440546	0.358221	0.352671	0.725067	0.993145	-4.99818	FALSE	10965	acyl-CoA thioesterase 2 [Source:HGNC Symbol;Acc:HGNC:18431]	protein_coding
PyrL5n6	MDD	ENSG00000119681	LTBP2	2.06226	0.307375	0.512593	0.609351	0.993145	-5.16057	FALSE	4053	latent transforming growth factor beta binding protein 2 [Source:HGNC Symbol;Acc:HGNC:6715]	protein_coding
PyrL5n6	MDD	ENSG00000119682	AREL1	5.56604	0.0500063	0.313488	0.754553	0.994393	-6.25408	FALSE	9870	apoptosis resistant E3 ubiquitin protein ligase 1 [Source:HGNC Symbol;Acc:HGNC:20363]	protein_coding
PyrL5n6	MDD	ENSG00000119684	MLH3	4.95465	-0.189766	-0.881436	0.380166	0.989419	-5.73169	FALSE	27030	mutL homolog 3 [Source:HGNC Symbol;Acc:HGNC:7128]	protein_coding
PyrL5n6	MDD	ENSG00000119685	TTLL5	6.27345	-0.0620372	-0.461653	0.645319	0.993145	-6.39046	FALSE	23093	tubulin tyrosine ligase like 5 [Source:HGNC Symbol;Acc:HGNC:19963]	protein_coding
PyrL5n6	MDD	ENSG00000119686	FLVCR2	-1.27209	-1.32901	-1.40855	0.162026	0.987265	-4.4509	FALSE	55640	FLVCR heme transporter 2 [Source:HGNC Symbol;Acc:HGNC:20105]	protein_coding
PyrL5n6	MDD	ENSG00000119688	ABCD4	4.42173	0.0482636	0.18753	0.85162	0.994538	-5.84616	FALSE	5826	ATP binding cassette subfamily D member 4 [Source:HGNC Symbol;Acc:HGNC:68]	protein_coding
PyrL5n6	MDD	ENSG00000119689	DLST	4.62951	0.3462	1.44543	0.151421	0.987265	-5.00679	FALSE	1743	dihydrolipoamide S-succinyltransferase [Source:HGNC Symbol;Acc:HGNC:2911]	protein_coding
PyrL5n6	MDD	ENSG00000119698	PPP4R4	6.35083	0.0191026	0.124774	0.900949	0.995461	-6.54111	FALSE	57718	protein phosphatase 4 regulatory subunit 4 [Source:HGNC Symbol;Acc:HGNC:23788]	protein_coding
PyrL5n6	MDD	ENSG00000119699	TGFB3	1.18277	-0.931439	-1.29135	0.199519	0.987265	-4.58131	FALSE	7043	transforming growth factor beta 3 [Source:HGNC Symbol;Acc:HGNC:11769]	protein_coding
PyrL5n6	MDD	ENSG00000119703	ZC2HC1C	0.327454	1.71042	1.76037	0.0813598	0.979373	-4.13622	FALSE	79696	zinc finger C2HC-type containing 1C [Source:HGNC Symbol;Acc:HGNC:20354]	protein_coding
PyrL5n6	MDD	ENSG00000119705	SLIRP	2.31084	-0.281107	-0.472707	0.637438	0.993145	-5.28998	FALSE	81892	SRA stem-loop interacting RNA binding protein [Source:HGNC Symbol;Acc:HGNC:20495]	protein_coding
PyrL5n6	MDD	ENSG00000119707	RBM25	7.39847	-0.0113348	-0.107764	0.914396	0.995773	-6.8834	FALSE	58517	RNA binding motif protein 25 [Source:HGNC Symbol;Acc:HGNC:23244]	protein_coding
PyrL5n6	MDD	ENSG00000119711	ALDH6A1	1.49779	0.459287	0.734064	0.464604	0.989419	-5.0352	FALSE	4329	aldehyde dehydrogenase 6 family member A1 [Source:HGNC Symbol;Acc:HGNC:7179]	protein_coding
PyrL5n6	MDD	ENSG00000119714	GPR68	3.66863	-0.67699	-1.52186	0.131157	0.987265	-4.58947	FALSE	8111	G protein-coupled receptor 68 [Source:HGNC Symbol;Acc:HGNC:4519]	protein_coding
PyrL5n6	MDD	ENSG00000119715	ESRRB	3.15889	0.15489	0.319842	0.749746	0.994393	-5.39333	FALSE	2103	estrogen related receptor beta [Source:HGNC Symbol;Acc:HGNC:3473]	protein_coding
PyrL5n6	MDD	ENSG00000119718	EIF2B2	2.10779	-1.08624	-1.44871	0.150505	0.987265	-4.47846	FALSE	8892	eukaryotic translation initiation factor 2B subunit beta [Source:HGNC Symbol;Acc:HGNC:3258]	protein_coding
PyrL5n6	MDD	ENSG00000119720	NRDE2	4.28968	0.0633199	0.264004	0.792312	0.994538	-5.84825	FALSE	55051	NRDE-2, necessary for RNA interference, domain containing [Source:HGNC Symbol;Acc:HGNC:20186]	protein_coding
PyrL5n6	MDD	ENSG00000119723	COQ6	2.12348	0.00851443	0.0163715	0.98697	0.998399	-5.30187	FALSE	51004	coenzyme Q6, monooxygenase [Source:HGNC Symbol;Acc:HGNC:20233]	protein_coding
PyrL5n6	MDD	ENSG00000119725	ZNF410	-1.74117	-2.23909	-1.99043	0.0492348	0.971812	-3.98121	FALSE	57862	zinc finger protein 410 [Source:HGNC Symbol;Acc:HGNC:20144]	protein_coding
PyrL5n6	MDD	ENSG00000119729	RHOQ	3.43136	0.0667304	0.180179	0.857372	0.994538	-5.59247	FALSE	23433	ras homolog family member Q [Source:HGNC Symbol;Acc:HGNC:17736]	protein_coding
PyrL5n6	MDD	ENSG00000119737	GPR75	2.88142	-0.0806977	-0.169318	0.865884	0.994538	-5.41733	FALSE	10936	G protein-coupled receptor 75 [Source:HGNC Symbol;Acc:HGNC:4526]	protein_coding
PyrL5n6	MDD	ENSG00000119760	SUPT7L	5.11807	0.0174151	0.087541	0.930414	0.996877	-6.16171	FALSE	9913	SPT7 like, STAGA complex subunit gamma [Source:HGNC Symbol;Acc:HGNC:30632]	protein_coding
PyrL5n6	MDD	ENSG00000119771	KLHL29	8.39274	-0.0732789	-0.650942	0.517109	0.992716	-7.03721	FALSE	114818	kelch like family member 29 [Source:HGNC Symbol;Acc:HGNC:29404]	protein_coding
PyrL5n6	MDD	ENSG00000119772	DNMT3A	7.89186	0.028424	0.295886	0.767922	0.994393	-7.01634	FALSE	1788	DNA methyltransferase 3 alpha [Source:HGNC Symbol;Acc:HGNC:2978]	protein_coding
PyrL5n6	MDD	ENSG00000119777	TMEM214	4.08935	-0.160127	-0.572891	0.567987	0.993145	-5.63999	FALSE	54867	transmembrane protein 214 [Source:HGNC Symbol;Acc:HGNC:25983]	protein_coding
PyrL5n6	MDD	ENSG00000119778	ATAD2B	5.21554	0.244696	1.22358	0.223946	0.987265	-5.43723	FALSE	54454	ATPase family AAA domain containing 2B [Source:HGNC Symbol;Acc:HGNC:29230]	protein_coding
PyrL5n6	MDD	ENSG00000119782	FKBP1B	1.95989	-0.114777	-0.174791	0.861592	0.994538	-5.18959	FALSE	2281	FKBP prolyl isomerase 1B [Source:HGNC Symbol;Acc:HGNC:3712]	protein_coding
PyrL5n6	MDD	ENSG00000119787	ATL2	5.72709	-0.103623	-0.683818	0.49565	0.992716	-6.133	FALSE	64225	atlastin GTPase 2 [Source:HGNC Symbol;Acc:HGNC:24047]	protein_coding
PyrL5n6	MDD	ENSG00000119801	YPEL5	5.01999	0.039632	0.186638	0.852317	0.994538	-6.11942	FALSE	51646	yippee like 5 [Source:HGNC Symbol;Acc:HGNC:18329]	protein_coding
PyrL5n6	MDD	ENSG00000119812	FAM98A	4.67538	-0.462994	-1.56069	0.121712	0.987265	-4.82544	FALSE	25940	family with sequence similarity 98 member A [Source:HGNC Symbol;Acc:HGNC:24520]	protein_coding
PyrL5n6	MDD	ENSG00000119820	YIPF4	5.01228	-0.156278	-0.738989	0.461621	0.989419	-5.8302	FALSE	84272	Yip1 domain family member 4 [Source:HGNC Symbol;Acc:HGNC:28145]	protein_coding
PyrL5n6	MDD	ENSG00000119844	AFTPH	5.33108	0.147994	0.968861	0.334919	0.989419	-5.77831	FALSE	54812	aftiphilin [Source:HGNC Symbol;Acc:HGNC:25951]	protein_coding
PyrL5n6	MDD	ENSG00000119862	LGALSL	1.13497	0.00280187	0.00308088	0.997548	0.9997	-5.09323	FALSE	29094	galectin like [Source:HGNC Symbol;Acc:HGNC:25012]	protein_coding
PyrL5n6	MDD	ENSG00000119865	CNRIP1	6.08087	-0.0868769	-0.589532	0.556815	0.993145	-6.29984	FALSE	25927	cannabinoid receptor interacting protein 1 [Source:HGNC Symbol;Acc:HGNC:24546]	protein_coding
PyrL5n6	MDD	ENSG00000119866	BCL11A	7.8169	-0.158355	-1.58437	0.116224	0.987265	-5.81668	FALSE	53335	BAF chromatin remodeling complex subunit BCL11A [Source:HGNC Symbol;Acc:HGNC:13221]	protein_coding
PyrL5n6	MDD	ENSG00000119878	CRIPT	2.64049	1.00771	1.84439	0.0680449	0.975012	-4.03794	FALSE	9419	CXXC repeat containing interactor of PDZ3 domain [Source:HGNC Symbol;Acc:HGNC:14312]	protein_coding
PyrL5n6	MDD	ENSG00000119888	EPCAM	-0.794675	-0.989064	-1.05836	0.292407	0.989419	-4.67397	FALSE	4072	epithelial cell adhesion molecule [Source:HGNC Symbol;Acc:HGNC:11529]	protein_coding
PyrL5n6	MDD	ENSG00000119899	SLC17A5	3.84367	0.251206	0.884579	0.378476	0.989419	-5.45839	FALSE	26503	solute carrier family 17 member 5 [Source:HGNC Symbol;Acc:HGNC:10933]	protein_coding
PyrL5n6	MDD	ENSG00000119900	OGFRL1	4.74232	-0.159025	-0.649878	0.51724	0.992716	-5.81556	FALSE	79627	opioid growth factor receptor like 1 [Source:HGNC Symbol;Acc:HGNC:21378]	protein_coding
PyrL5n6	MDD	ENSG00000119906	SLF2	5.5149	-0.32896	-2.17196	0.0321897	0.943679	-4.04379	FALSE	55719	SMC5-SMC6 complex localization factor 2 [Source:HGNC Symbol;Acc:HGNC:17814]	protein_coding
PyrL5n6	MDD	ENSG00000119912	IDE	5.2746	-0.109048	-0.622093	0.535277	0.993145	-5.99825	FALSE	3416	insulin degrading enzyme [Source:HGNC Symbol;Acc:HGNC:5381]	protein_coding
PyrL5n6	MDD	ENSG00000119913	TECTB	-3.51427	-1.15176	-1.2416	0.21725	0.987265	-4.55472	FALSE	6975	tectorin beta [Source:HGNC Symbol;Acc:HGNC:11721]	protein_coding
PyrL5n6	MDD	ENSG00000119917	IFIT3	-0.659532	0.51521	0.493986	0.622385	0.993145	-4.89718	FALSE	3437	interferon induced protein with tetratricopeptide repeats 3 [Source:HGNC Symbol;Acc:HGNC:5411]	protein_coding
PyrL5n6	MDD	ENSG00000119922	IFIT2	-0.801664	-0.19468	-0.182111	0.855859	0.994538	-4.94046	FALSE	3433	interferon induced protein with tetratricopeptide repeats 2 [Source:HGNC Symbol;Acc:HGNC:5409]	protein_coding
PyrL5n6	MDD	ENSG00000119927	GPAM	2.43102	-0.899708	-1.62665	0.106915	0.987265	-4.30724	FALSE	57678	glycerol-3-phosphate acyltransferase, mitochondrial [Source:HGNC Symbol;Acc:HGNC:24865]	protein_coding
PyrL5n6	MDD	ENSG00000119929	CUTC	2.52812	-0.469735	-0.854926	0.394607	0.989419	-5.00162	FALSE	51076	cutC copper transporter [Source:HGNC Symbol;Acc:HGNC:24271]	protein_coding
PyrL5n6	MDD	ENSG00000119938	PPP1R3C	-1.68489	-0.970834	-0.867808	0.387548	0.989419	-4.7415	FALSE	5507	protein phosphatase 1 regulatory subunit 3C [Source:HGNC Symbol;Acc:HGNC:9293]	protein_coding
PyrL5n6	MDD	ENSG00000119943	PYROXD2	0.86883	0.359496	0.376637	0.707231	0.993145	-5.00311	FALSE	84795	pyridine nucleotide-disulphide oxidoreductase domain 2 [Source:HGNC Symbol;Acc:HGNC:23517]	protein_coding
PyrL5n6	MDD	ENSG00000119946	CNNM1	6.87215	-0.109718	-0.921156	0.359155	0.989419	-6.30144	FALSE	26507	cyclin and CBS domain divalent metal cation transport mediator 1 [Source:HGNC Symbol;Acc:HGNC:102]	protein_coding
PyrL5n6	MDD	ENSG00000119950	MXI1	4.89521	0.0632752	0.270808	0.787089	0.994538	-6.05826	FALSE	4601	MAX interactor 1, dimerization protein [Source:HGNC Symbol;Acc:HGNC:7534]	protein_coding
PyrL5n6	MDD	ENSG00000119953	SMNDC1	2.17151	-0.938782	-1.34348	0.182115	0.987265	-4.57516	FALSE	10285	survival motor neuron domain containing 1 [Source:HGNC Symbol;Acc:HGNC:16900]	protein_coding
PyrL5n6	MDD	ENSG00000119965	C10orf88	2.96061	0.00654696	0.0146555	0.988336	0.998399	-5.41313	FALSE	80007	chromosome 10 open reading frame 88 [Source:HGNC Symbol;Acc:HGNC:25822]	protein_coding
PyrL5n6	MDD	ENSG00000119969	HELLS	1.76042	0.864056	1.50882	0.134455	0.987265	-4.42639	FALSE	3070	helicase, lymphoid specific [Source:HGNC Symbol;Acc:HGNC:4861]	protein_coding
PyrL5n6	MDD	ENSG00000119977	TCTN3	2.70464	-0.28489	-0.622626	0.534928	0.993145	-5.28183	FALSE	26123	tectonic family member 3 [Source:HGNC Symbol;Acc:HGNC:24519]	protein_coding
PyrL5n6	MDD	ENSG00000119979	DENND10	3.62152	0.00285977	0.00898875	0.992846	0.998588	-5.69498	FALSE	404636	DENN domain containing 10 [Source:HGNC Symbol;Acc:HGNC:31793]	protein_coding
PyrL5n6	MDD	ENSG00000119986	AVPI1	1.2951	-0.720171	-0.933101	0.352984	0.989419	-4.8302	FALSE	60370	arginine vasopressin induced 1 [Source:HGNC Symbol;Acc:HGNC:30898]	protein_coding
PyrL5n6	MDD	ENSG00000120008	WDR11	5.28715	-0.187826	-1.09576	0.275778	0.989419	-5.64355	FALSE	55717	WD repeat domain 11 [Source:HGNC Symbol;Acc:HGNC:13831]	protein_coding
PyrL5n6	MDD	ENSG00000120029	ARMH3	6.57039	-0.070104	-0.616315	0.539068	0.993145	-6.43456	FALSE	79591	armadillo like helical domain containing 3 [Source:HGNC Symbol;Acc:HGNC:25788]	protein_coding
PyrL5n6	MDD	ENSG00000120049	KCNIP2	5.86102	0.299898	1.62825	0.106576	0.987265	-5.08432	FALSE	30819	potassium voltage-gated channel interacting protein 2 [Source:HGNC Symbol;Acc:HGNC:15522]	protein_coding
PyrL5n6	MDD	ENSG00000120051	CFAP58	1.88156	0.316787	0.502409	0.616469	0.993145	-5.11925	FALSE	159686	cilia and flagella associated protein 58 [Source:HGNC Symbol;Acc:HGNC:26676]	protein_coding
PyrL5n6	MDD	ENSG00000120053	GOT1	6.00509	0.0921382	0.59666	0.552064	0.993145	-6.28055	FALSE	2805	glutamic-oxaloacetic transaminase 1 [Source:HGNC Symbol;Acc:HGNC:4432]	protein_coding
PyrL5n6	MDD	ENSG00000120054	CPN1	-2.76393	-0.656761	-0.634986	0.526868	0.993145	-4.8352	FALSE	1369	carboxypeptidase N subunit 1 [Source:HGNC Symbol;Acc:HGNC:2312]	protein_coding
PyrL5n6	MDD	ENSG00000120057	SFRP5	-0.992169	1.28908	1.16524	0.246655	0.987265	-4.60214	FALSE	6425	secreted frizzled related protein 5 [Source:HGNC Symbol;Acc:HGNC:10779]	protein_coding
PyrL5n6	MDD	ENSG00000120063	GNA13	4.39514	-0.163115	-0.60865	0.544118	0.993145	-5.79154	FALSE	10672	G protein subunit alpha 13 [Source:HGNC Symbol;Acc:HGNC:4381]	protein_coding
PyrL5n6	MDD	ENSG00000120071	KANSL1	7.81918	-0.101406	-0.78462	0.43505	0.989419	-6.73169	FALSE	284058	KAT8 regulatory NSL complex subunit 1 [Source:HGNC Symbol;Acc:HGNC:24565]	protein_coding
PyrL5n6	MDD	ENSG00000120088	CRHR1	-0.321762	1.458	1.25916	0.210863	0.987265	-4.55421	FALSE	1394	corticotropin releasing hormone receptor 1 [Source:HGNC Symbol;Acc:HGNC:2357]	protein_coding
PyrL5n6	MDD	ENSG00000120088	CRHR1	-0.321762	1.458	1.25916	0.210863	0.987265	-4.55421	FALSE	104909134	corticotropin releasing hormone receptor 1 [Source:HGNC Symbol;Acc:HGNC:2357]	protein_coding
PyrL5n6	MDD	ENSG00000120129	DUSP1	0.12173	-0.0368437	-0.0340999	0.972872	0.998399	-5.05477	FALSE	1843	dual specificity phosphatase 1 [Source:HGNC Symbol;Acc:HGNC:3064]	protein_coding
PyrL5n6	MDD	ENSG00000120137	PANK3	5.81748	-0.112459	-0.678886	0.498756	0.992716	-6.20129	FALSE	79646	pantothenate kinase 3 [Source:HGNC Symbol;Acc:HGNC:19365]	protein_coding
PyrL5n6	MDD	ENSG00000120156	TEK	3.16788	0.196192	0.490278	0.624996	0.993145	-5.43957	FALSE	7010	TEK receptor tyrosine kinase [Source:HGNC Symbol;Acc:HGNC:11724]	protein_coding
PyrL5n6	MDD	ENSG00000120158	RCL1	4.85389	-0.306075	-1.40233	0.163871	0.987265	-5.14129	FALSE	10171	RNA terminal phosphate cyclase like 1 [Source:HGNC Symbol;Acc:HGNC:17687]	protein_coding
PyrL5n6	MDD	ENSG00000120159	CAAP1	4.10535	0.363284	1.29471	0.198361	0.987265	-5.05481	FALSE	79886	caspase activity and apoptosis inhibitor 1 [Source:HGNC Symbol;Acc:HGNC:25834]	protein_coding
PyrL5n6	MDD	ENSG00000120162	MOB3B	6.00047	-0.358083	-2.36492	0.0199369	0.908792	-3.77012	FALSE	79817	MOB kinase activator 3B [Source:HGNC Symbol;Acc:HGNC:23825]	protein_coding
PyrL5n6	MDD	ENSG00000120210	INSL6	1.90697	0.606933	0.950189	0.344275	0.989419	-4.91316	FALSE	11172	insulin like 6 [Source:HGNC Symbol;Acc:HGNC:6089]	protein_coding
PyrL5n6	MDD	ENSG00000120215	MLANA	-3.29025	-1.51042	-1.35542	0.178294	0.987265	-4.48278	FALSE	2315	melan-A [Source:HGNC Symbol;Acc:HGNC:7124]	protein_coding
PyrL5n6	MDD	ENSG00000120217	CD274	-2.03539	-0.721804	-0.641198	0.522841	0.993145	-4.82298	FALSE	29126	CD274 molecule [Source:HGNC Symbol;Acc:HGNC:17635]	protein_coding
PyrL5n6	MDD	ENSG00000120251	GRIA2	9.32108	-0.133157	-1.81707	0.0733258	0.978727	-6.06855	FALSE	2891	glutamate ionotropic receptor AMPA type subunit 2 [Source:HGNC Symbol;Acc:HGNC:4572]	protein_coding
PyrL5n6	MDD	ENSG00000120253	NUP43	1.25537	0.918994	1.12029	0.265238	0.989419	-4.70856	FALSE	348995	nucleoporin 43 [Source:HGNC Symbol;Acc:HGNC:21182]	protein_coding
PyrL5n6	MDD	ENSG00000120254	MTHFD1L	6.53518	-0.0175531	-0.147405	0.883105	0.994804	-6.56901	FALSE	25902	methylenetetrahydrofolate dehydrogenase (NADP+ dependent) 1 like [Source:HGNC Symbol;Acc:HGNC:21055]	protein_coding
PyrL5n6	MDD	ENSG00000120256	LRP11	0.748192	0.740977	0.818478	0.415003	0.989419	-4.84675	FALSE	84918	LDL receptor related protein 11 [Source:HGNC Symbol;Acc:HGNC:16936]	protein_coding
PyrL5n6	MDD	ENSG00000120262	CCDC170	2.54075	1.84369	3.3987	0.000968938	0.630496	-1.18385	FALSE	80129	coiled-coil domain containing 170 [Source:HGNC Symbol;Acc:HGNC:21177]	protein_coding
PyrL5n6	MDD	ENSG00000120265	PCMT1	5.9907	0.0351556	0.239717	0.811034	0.994538	-6.4184	FALSE	5110	protein-L-isoaspartate (D-aspartate) O-methyltransferase [Source:HGNC Symbol;Acc:HGNC:8728]	protein_coding
PyrL5n6	MDD	ENSG00000120278	PLEKHG1	5.07266	0.0455759	0.216234	0.82924	0.994538	-6.10946	FALSE	57480	pleckstrin homology and RhoGEF domain containing G1 [Source:HGNC Symbol;Acc:HGNC:20884]	protein_coding
PyrL5n6	MDD	ENSG00000120279	MYCT1	-3.24204	0.202038	0.217614	0.828167	0.994538	-4.90831	FALSE	80177	MYC target 1 [Source:HGNC Symbol;Acc:HGNC:23172]	protein_coding
PyrL5n6	MDD	ENSG00000120306	CYSTM1	3.73884	-0.371257	-1.13893	0.257417	0.989419	-5.09595	FALSE	84418	cysteine rich transmembrane module containing 1 [Source:HGNC Symbol;Acc:HGNC:30239]	protein_coding
PyrL5n6	MDD	ENSG00000120314	WDR55	2.98571	-0.162346	-0.372927	0.709981	0.993145	-5.46427	FALSE	54853	WD repeat domain 55 [Source:HGNC Symbol;Acc:HGNC:25971]	protein_coding
PyrL5n6	MDD	ENSG00000120318	ARAP3	3.91187	0.300191	0.988364	0.325327	0.989419	-5.32785	FALSE	64411	ArfGAP with RhoGAP domain, ankyrin repeat and PH domain 3 [Source:HGNC Symbol;Acc:HGNC:24097]	protein_coding
PyrL5n6	MDD	ENSG00000120322	PCDHB8	-0.540701	-1.61738	-1.55043	0.124155	0.987265	-4.33892	FALSE	56128	protocadherin beta 8 [Source:HGNC Symbol;Acc:HGNC:8693]	protein_coding
PyrL5n6	MDD	ENSG00000120324	PCDHB10	1.38785	-1.28604	-1.8409	0.0685606	0.975012	-4.02526	FALSE	56126	protocadherin beta 10 [Source:HGNC Symbol;Acc:HGNC:8681]	protein_coding
PyrL5n6	MDD	ENSG00000120327	PCDHB14	2.65211	-0.618646	-1.26212	0.209801	0.987265	-4.76189	FALSE	56122	protocadherin beta 14 [Source:HGNC Symbol;Acc:HGNC:8685]	protein_coding
PyrL5n6	MDD	ENSG00000120328	PCDHB12	2.17239	0.237074	0.375896	0.70778	0.993145	-5.18684	FALSE	56124	protocadherin beta 12 [Source:HGNC Symbol;Acc:HGNC:8683]	protein_coding
PyrL5n6	MDD	ENSG00000120332	TNN	0.929349	-0.676437	-0.805237	0.422567	0.989419	-4.89243	FALSE	63923	tenascin N [Source:HGNC Symbol;Acc:HGNC:22942]	protein_coding
PyrL5n6	MDD	ENSG00000120333	MRPS14	2.7049	-0.145406	-0.287632	0.774215	0.994393	-5.39183	FALSE	63931	mitochondrial ribosomal protein S14 [Source:HGNC Symbol;Acc:HGNC:14049]	protein_coding
PyrL5n6	MDD	ENSG00000120334	CENPL	-0.604555	0.855269	0.855786	0.394134	0.989419	-4.78414	FALSE	91687	centromere protein L [Source:HGNC Symbol;Acc:HGNC:17879]	protein_coding
PyrL5n6	MDD	ENSG00000120341	SEC16B	-2.19075	0.943582	0.848539	0.398137	0.989419	-4.75187	FALSE	89866	SEC16 homolog B, endoplasmic reticulum export factor [Source:HGNC Symbol;Acc:HGNC:30301]	protein_coding
PyrL5n6	MDD	ENSG00000120341	SEC16B	-2.19075	0.943582	0.848539	0.398137	0.989419	-4.75187	FALSE	111240474	SEC16 homolog B, endoplasmic reticulum export factor [Source:HGNC Symbol;Acc:HGNC:30301]	protein_coding
PyrL5n6	MDD	ENSG00000120370	GORAB	2.35538	-0.268319	-0.433605	0.665496	0.993145	-5.18625	FALSE	92344	golgin, RAB6 interacting [Source:HGNC Symbol;Acc:HGNC:25676]	protein_coding
PyrL5n6	MDD	ENSG00000120437	ACAT2	2.78879	0.0360679	0.0718658	0.94285	0.997619	-5.36181	FALSE	39	acetyl-CoA acetyltransferase 2 [Source:HGNC Symbol;Acc:HGNC:94]	protein_coding
PyrL5n6	MDD	ENSG00000120438	TCP1	4.69281	0.221164	0.97223	0.333249	0.989419	-5.63856	FALSE	6950	t-complex 1 [Source:HGNC Symbol;Acc:HGNC:11655]	protein_coding
PyrL5n6	MDD	ENSG00000120440	TTLL2	-1.27443	-1.39774	-1.48991	0.139352	0.987265	-4.38841	FALSE	83887	tubulin tyrosine ligase like 2 [Source:HGNC Symbol;Acc:HGNC:21211]	protein_coding
PyrL5n6	MDD	ENSG00000120451	SNX19	6.40327	0.0406801	0.314174	0.754034	0.994393	-6.54708	FALSE	399979	sorting nexin 19 [Source:HGNC Symbol;Acc:HGNC:21532]	protein_coding
PyrL5n6	MDD	ENSG00000120457	KCNJ5	-0.896823	-0.0969316	-0.0900395	0.928433	0.996877	-4.93515	FALSE	3762	potassium inwardly rectifying channel subfamily J member 5 [Source:HGNC Symbol;Acc:HGNC:6266]	protein_coding
PyrL5n6	MDD	ENSG00000120458	MSANTD2	4.22149	0.393957	1.63603	0.104933	0.987265	-4.6348	FALSE	79684	Myb/SANT DNA binding domain containing 2 [Source:HGNC Symbol;Acc:HGNC:26266]	protein_coding
PyrL5n6	MDD	ENSG00000120471	TP53AIP1	-2.12811	1.88224	1.67591	0.0968375	0.987265	-4.24925	FALSE	63970	tumor protein p53 regulated apoptosis inducing protein 1 [Source:HGNC Symbol;Acc:HGNC:29984]	protein_coding
PyrL5n6	MDD	ENSG00000120498	TEX11	2.52141	-0.203126	-0.467933	0.640836	0.993145	-5.42623	FALSE	56159	testis expressed 11 [Source:HGNC Symbol;Acc:HGNC:11733]	protein_coding
PyrL5n6	MDD	ENSG00000120500	ARR3	-1.70216	-0.325794	-0.304016	0.761739	0.994393	-4.91026	FALSE	407	arrestin 3 [Source:HGNC Symbol;Acc:HGNC:710]	protein_coding
PyrL5n6	MDD	ENSG00000120509	PDZD11	-0.817514	0.620634	0.62707	0.532023	0.993145	-4.86295	FALSE	51248	PDZ domain containing 11 [Source:HGNC Symbol;Acc:HGNC:28034]	protein_coding
PyrL5n6	MDD	ENSG00000120519	SLC10A7	5.40724	0.0404023	0.219917	0.826378	0.994538	-6.1923	FALSE	84068	solute carrier family 10 member 7 [Source:HGNC Symbol;Acc:HGNC:23088]	protein_coding
PyrL5n6	MDD	ENSG00000120526	NUDCD1	3.65633	-0.427549	-1.21651	0.226614	0.987265	-4.98824	FALSE	84955	NudC domain containing 1 [Source:HGNC Symbol;Acc:HGNC:24306]	protein_coding
PyrL5n6	MDD	ENSG00000120533	ENY2	2.43436	-0.40221	-0.841592	0.401996	0.989419	-5.10119	FALSE	56943	ENY2 transcription and export complex 2 subunit [Source:HGNC Symbol;Acc:HGNC:24449]	protein_coding
PyrL5n6	MDD	ENSG00000120539	MASTL	1.62022	-0.963255	-1.49683	0.137543	0.987265	-4.42774	FALSE	84930	microtubule associated serine/threonine kinase like [Source:HGNC Symbol;Acc:HGNC:19042]	protein_coding
PyrL5n6	MDD	ENSG00000120549	KIAA1217	9.85682	-0.23443	-1.14183	0.257409	0.989419	-7.33386	FALSE	56243	KIAA1217 [Source:HGNC Symbol;Acc:HGNC:25428]	protein_coding
PyrL5n6	MDD	ENSG00000120555	SEPTIN7P9	0.253884	-0.502381	-0.530323	0.597047	0.993145	-4.90926	FALSE		septin 7 pseudogene 9 [Source:HGNC Symbol;Acc:HGNC:30810]	transcribed_unprocessed_pseudogene
PyrL5n6	MDD	ENSG00000120563	LYZL1	-3.13805	-1.13395	-1.12843	0.261801	0.989419	-4.62601	FALSE	84569	lysozyme like 1 [Source:HGNC Symbol;Acc:HGNC:30502]	protein_coding
PyrL5n6	MDD	ENSG00000120594	PLXDC2	8.57567	-0.238606	-1.99888	0.0494798	0.971812	-5.38815	FALSE	84898	plexin domain containing 2 [Source:HGNC Symbol;Acc:HGNC:21013]	protein_coding
PyrL5n6	MDD	ENSG00000120616	EPC1	5.69775	-0.197042	-1.29457	0.198409	0.987265	-5.52929	FALSE	80314	enhancer of polycomb homolog 1 [Source:HGNC Symbol;Acc:HGNC:19876]	protein_coding
PyrL5n6	MDD	ENSG00000120645	IQSEC3	7.54221	-0.081862	-0.817146	0.415761	0.989419	-6.59998	FALSE	440073	IQ motif and Sec7 domain ArfGEF 3 [Source:HGNC Symbol;Acc:HGNC:29193]	protein_coding
PyrL5n6	MDD	ENSG00000120647	CCDC77	3.56151	-0.90505	-2.10079	0.0381393	0.962161	-3.71273	FALSE	84318	coiled-coil domain containing 77 [Source:HGNC Symbol;Acc:HGNC:28203]	protein_coding
PyrL5n6	MDD	ENSG00000120656	TAF12	2.93353	0.374987	0.79993	0.425621	0.989419	-5.23595	FALSE	6883	TATA-box binding protein associated factor 12 [Source:HGNC Symbol;Acc:HGNC:11545]	protein_coding
PyrL5n6	MDD	ENSG00000120658	ENOX1	8.86258	-0.0482603	-0.53016	0.597617	0.993145	-7.34497	FALSE	55068	ecto-NOX disulfide-thiol exchanger 1 [Source:HGNC Symbol;Acc:HGNC:25474]	protein_coding
PyrL5n6	MDD	ENSG00000120659	TNFSF11	-2.582	0.340567	0.332844	0.739939	0.994393	-4.91967	FALSE	8600	TNF superfamily member 11 [Source:HGNC Symbol;Acc:HGNC:11926]	protein_coding
PyrL5n6	MDD	ENSG00000120662	MTRF1	1.64606	1.01333	1.43686	0.153835	0.987265	-4.45871	FALSE	9617	mitochondrial translation release factor 1 [Source:HGNC Symbol;Acc:HGNC:7469]	protein_coding
PyrL5n6	MDD	ENSG00000120664	SPART-AS1	-3.15202	-0.353432	-0.319798	0.749779	0.994393	-4.89622	FALSE		SPART antisense RNA 1 [Source:HGNC Symbol;Acc:HGNC:39933]	lncRNA
PyrL5n6	MDD	ENSG00000120675	DNAJC15	3.93708	-0.268479	-0.760699	0.448602	0.989419	-5.52374	FALSE	29103	DnaJ heat shock protein family (Hsp40) member C15 [Source:HGNC Symbol;Acc:HGNC:20325]	protein_coding
PyrL5n6	MDD	ENSG00000120685	PROSER1	4.22381	-0.303717	-1.18824	0.237513	0.987265	-5.23135	FALSE	80209	proline and serine rich 1 [Source:HGNC Symbol;Acc:HGNC:20291]	protein_coding
PyrL5n6	MDD	ENSG00000120686	UFM1	3.30767	-0.163715	-0.42502	0.671723	0.993145	-5.57437	FALSE	51569	ubiquitin fold modifier 1 [Source:HGNC Symbol;Acc:HGNC:20597]	protein_coding
PyrL5n6	MDD	ENSG00000120688	WBP4	3.26344	0.226049	0.59133	0.555615	0.993145	-5.41488	FALSE	11193	WW domain binding protein 4 [Source:HGNC Symbol;Acc:HGNC:12739]	protein_coding
PyrL5n6	MDD	ENSG00000120690	ELF1	3.11031	-0.595684	-1.19884	0.233386	0.987265	-4.87851	FALSE	1997	E74 like ETS transcription factor 1 [Source:HGNC Symbol;Acc:HGNC:3316]	protein_coding
PyrL5n6	MDD	ENSG00000120693	SMAD9	3.46886	0.15093	0.417692	0.677056	0.993145	-5.4774	FALSE	4093	SMAD family member 9 [Source:HGNC Symbol;Acc:HGNC:6774]	protein_coding
PyrL5n6	MDD	ENSG00000120694	HSPH1	7.04698	0.00579667	0.0433519	0.965506	0.998073	-6.78138	FALSE	10808	heat shock protein family H (Hsp110) member 1 [Source:HGNC Symbol;Acc:HGNC:16969]	protein_coding
PyrL5n6	MDD	ENSG00000120696	KBTBD7	0.52501	-1.408	-1.61338	0.10977	0.987265	-4.27837	FALSE	84078	kelch repeat and BTB domain containing 7 [Source:HGNC Symbol;Acc:HGNC:25266]	protein_coding
PyrL5n6	MDD	ENSG00000120697	ALG5	4.06355	-0.172511	-0.610119	0.543148	0.993145	-5.58727	FALSE	29880	ALG5 dolichyl-phosphate beta-glucosyltransferase [Source:HGNC Symbol;Acc:HGNC:20266]	protein_coding
PyrL5n6	MDD	ENSG00000120699	EXOSC8	-0.183708	-0.687848	-0.716995	0.475025	0.989419	-4.86434	FALSE	11340	exosome component 8 [Source:HGNC Symbol;Acc:HGNC:17035]	protein_coding
PyrL5n6	MDD	ENSG00000120705	ETF1	4.4737	0.174934	0.597781	0.551319	0.993145	-5.8332	FALSE	2107	eukaryotic translation termination factor 1 [Source:HGNC Symbol;Acc:HGNC:3477]	protein_coding
PyrL5n6	MDD	ENSG00000120708	TGFBI	-2.46727	1.38822	1.28982	0.200046	0.987265	-4.52516	FALSE	7045	transforming growth factor beta induced [Source:HGNC Symbol;Acc:HGNC:11771]	protein_coding
PyrL5n6	MDD	ENSG00000120709	FAM53C	4.85301	-0.108035	-0.501669	0.616988	0.993145	-5.93514	FALSE	51307	family with sequence similarity 53 member C [Source:HGNC Symbol;Acc:HGNC:1336]	protein_coding
PyrL5n6	MDD	ENSG00000120709	FAM53C	4.85301	-0.108035	-0.501669	0.616988	0.993145	-5.93514	FALSE	100128966	family with sequence similarity 53 member C [Source:HGNC Symbol;Acc:HGNC:1336]	protein_coding
PyrL5n6	MDD	ENSG00000120725	SIL1	7.1513	-0.0422329	-0.389788	0.697511	0.993145	-6.74418	FALSE	64374	SIL1 nucleotide exchange factor [Source:HGNC Symbol;Acc:HGNC:24624]	protein_coding
PyrL5n6	MDD	ENSG00000120727	PAIP2	5.04816	-0.00177977	-0.00950914	0.992432	0.998556	-6.15313	FALSE	51247	poly(A) binding protein interacting protein 2 [Source:HGNC Symbol;Acc:HGNC:17970]	protein_coding
PyrL5n6	MDD	ENSG00000120729	MYOT	-3.83168	-0.373876	-0.336408	0.737259	0.99394	-4.89147	FALSE	9499	myotilin [Source:HGNC Symbol;Acc:HGNC:12399]	protein_coding
PyrL5n6	MDD	ENSG00000120733	KDM3B	6.04323	0.0518242	0.400119	0.689911	0.993145	-6.37121	FALSE	51780	lysine demethylase 3B [Source:HGNC Symbol;Acc:HGNC:1337]	protein_coding
PyrL5n6	MDD	ENSG00000120738	EGR1	5.51356	-0.103168	-0.278783	0.781231	0.994393	-6.27585	FALSE	1958	early growth response 1 [Source:HGNC Symbol;Acc:HGNC:3238]	protein_coding
PyrL5n6	MDD	ENSG00000120742	SERP1	4.4934	-0.505108	-1.77604	0.0787262	0.979373	-4.41846	FALSE	27230	stress associated endoplasmic reticulum protein 1 [Source:HGNC Symbol;Acc:HGNC:10759]	protein_coding
PyrL5n6	MDD	ENSG00000120756	PLS1	4.52063	-0.434003	-1.66218	0.0995654	0.987265	-4.64851	FALSE	5357	plastin 1 [Source:HGNC Symbol;Acc:HGNC:9090]	protein_coding
PyrL5n6	MDD	ENSG00000120784	ZFP30	4.46859	0.0209859	0.088951	0.929296	0.996877	-5.92561	FALSE	22835	ZFP30 zinc finger protein [Source:HGNC Symbol;Acc:HGNC:29555]	protein_coding
PyrL5n6	MDD	ENSG00000120798	NR2C1	4.67631	-0.236741	-1.02316	0.308666	0.989419	-5.49296	FALSE	7181	nuclear receptor subfamily 2 group C member 1 [Source:HGNC Symbol;Acc:HGNC:7971]	protein_coding
PyrL5n6	MDD	ENSG00000120800	UTP20	4.83735	-0.186744	-0.914737	0.3625	0.989419	-5.66611	FALSE	27340	UTP20 small subunit processome component [Source:HGNC Symbol;Acc:HGNC:17897]	protein_coding
PyrL5n6	MDD	ENSG00000120802	TMPO	3.49876	-0.177505	-0.507813	0.612687	0.993145	-5.44764	FALSE	7112	thymopoietin [Source:HGNC Symbol;Acc:HGNC:11875]	protein_coding
PyrL5n6	MDD	ENSG00000120805	ARL1	4.09807	-0.21707	-0.77703	0.43895	0.989419	-5.52037	FALSE	400	ADP ribosylation factor like GTPase 1 [Source:HGNC Symbol;Acc:HGNC:692]	protein_coding
PyrL5n6	MDD	ENSG00000120820	GLT8D2	4.31054	0.225097	0.835062	0.405646	0.989419	-5.46862	FALSE	83468	glycosyltransferase 8 domain containing 2 [Source:HGNC Symbol;Acc:HGNC:24890]	protein_coding
PyrL5n6	MDD	ENSG00000120832	MTERF2	3.69579	0.0298194	0.0856993	0.931874	0.996877	-5.63828	FALSE	80298	mitochondrial transcription termination factor 2 [Source:HGNC Symbol;Acc:HGNC:30779]	protein_coding
PyrL5n6	MDD	ENSG00000120833	SOCS2	3.66215	-0.439702	-1.37008	0.173688	0.987265	-4.84217	FALSE	8835	suppressor of cytokine signaling 2 [Source:HGNC Symbol;Acc:HGNC:19382]	protein_coding
PyrL5n6	MDD	ENSG00000120837	NFYB	3.0153	0.0120351	0.0279603	0.977749	0.998399	-5.48792	FALSE	4801	nuclear transcription factor Y subunit beta [Source:HGNC Symbol;Acc:HGNC:7805]	protein_coding
PyrL5n6	MDD	ENSG00000120860	WASHC3	3.51121	-0.100438	-0.28733	0.774446	0.994393	-5.62248	FALSE	51019	WASH complex subunit 3 [Source:HGNC Symbol;Acc:HGNC:24256]	protein_coding
PyrL5n6	MDD	ENSG00000120868	APAF1	4.55887	-0.17714	-0.753894	0.45266	0.989419	-5.69952	FALSE	317	apoptotic peptidase activating factor 1 [Source:HGNC Symbol;Acc:HGNC:576]	protein_coding
PyrL5n6	MDD	ENSG00000120875	DUSP4	1.67533	-1.19791	-1.58922	0.115124	0.987265	-4.33216	FALSE	1846	dual specificity phosphatase 4 [Source:HGNC Symbol;Acc:HGNC:3070]	protein_coding
PyrL5n6	MDD	ENSG00000120885	CLU	9.54506	-0.00326148	-0.0306586	0.975629	0.998399	-7.7763	FALSE	1191	clusterin [Source:HGNC Symbol;Acc:HGNC:2095]	protein_coding
PyrL5n6	MDD	ENSG00000120889	TNFRSF10B	0.804859	0.0786741	0.09959	0.920866	0.995997	-5.09231	FALSE	8795	TNF receptor superfamily member 10b [Source:HGNC Symbol;Acc:HGNC:11905]	protein_coding
PyrL5n6	MDD	ENSG00000120896	SORBS3	1.27083	-0.181301	-0.213792	0.831139	0.994538	-5.06656	FALSE	10174	sorbin and SH3 domain containing 3 [Source:HGNC Symbol;Acc:HGNC:30907]	protein_coding
PyrL5n6	MDD	ENSG00000120899	PTK2B	8.50822	-0.0937594	-0.900118	0.370959	0.989419	-6.90387	FALSE	2185	protein tyrosine kinase 2 beta [Source:HGNC Symbol;Acc:HGNC:9612]	protein_coding
PyrL5n6	MDD	ENSG00000120903	CHRNA2	-0.184173	0.129689	0.132413	0.89492	0.995146	-4.98532	FALSE	1135	cholinergic receptor nicotinic alpha 2 subunit [Source:HGNC Symbol;Acc:HGNC:1956]	protein_coding
PyrL5n6	MDD	ENSG00000120907	ADRA1A	4.99881	0.338275	0.849227	0.398615	0.989419	-5.77223	FALSE	148	adrenoceptor alpha 1A [Source:HGNC Symbol;Acc:HGNC:277]	protein_coding
PyrL5n6	MDD	ENSG00000120910	PPP3CC	3.81363	0.370934	1.10809	0.270444	0.989419	-5.19872	FALSE	5533	protein phosphatase 3 catalytic subunit gamma [Source:HGNC Symbol;Acc:HGNC:9316]	protein_coding
PyrL5n6	MDD	ENSG00000120913	PDLIM2	-1.17629	0.295897	0.265442	0.791208	0.994538	-4.93031	FALSE	64236	PDZ and LIM domain 2 [Source:HGNC Symbol;Acc:HGNC:13992]	protein_coding
PyrL5n6	MDD	ENSG00000120915	EPHX2	1.88389	0.0154527	0.0269224	0.978575	0.998399	-5.2582	FALSE	2053	epoxide hydrolase 2 [Source:HGNC Symbol;Acc:HGNC:3402]	protein_coding
PyrL5n6	MDD	ENSG00000120925	RNF170	4.74692	-0.311113	-1.43376	0.154718	0.987265	-5.03891	FALSE	81790	ring finger protein 170 [Source:HGNC Symbol;Acc:HGNC:25358]	protein_coding
PyrL5n6	MDD	ENSG00000120942	UBIAD1	2.54464	0.548497	0.970026	0.334342	0.989419	-4.97949	FALSE	29914	UbiA prenyltransferase domain containing 1 [Source:HGNC Symbol;Acc:HGNC:30791]	protein_coding
PyrL5n6	MDD	ENSG00000120948	TARDBP	4.09916	-0.318639	-0.984549	0.327189	0.989419	-5.39004	FALSE	23435	TAR DNA binding protein [Source:HGNC Symbol;Acc:HGNC:11571]	protein_coding
PyrL5n6	MDD	ENSG00000120949	TNFRSF8	-1.23878	0.537649	0.541609	0.589276	0.993145	-4.88766	FALSE	943	TNF receptor superfamily member 8 [Source:HGNC Symbol;Acc:HGNC:11923]	protein_coding
PyrL5n6	MDD	ENSG00000120963	ZNF706	6.61216	-0.174817	-1.49324	0.138479	0.987265	-5.50856	FALSE	51123	zinc finger protein 706 [Source:HGNC Symbol;Acc:HGNC:24992]	protein_coding
PyrL5n6	MDD	ENSG00000120992	LYPLA1	3.56685	-0.275306	-0.82778	0.409739	0.989419	-5.31553	FALSE	10434	lysophospholipase 1 [Source:HGNC Symbol;Acc:HGNC:6737]	protein_coding
PyrL5n6	MDD	ENSG00000121005	CRISPLD1	2.11994	-0.90848	-1.20787	0.229908	0.987265	-4.68116	FALSE	83690	cysteine rich secretory protein LCCL domain containing 1 [Source:HGNC Symbol;Acc:HGNC:18206]	protein_coding
PyrL5n6	MDD	ENSG00000121022	COPS5	3.62497	-0.0971549	-0.287619	0.774225	0.994393	-5.61859	FALSE	10987	COP9 signalosome subunit 5 [Source:HGNC Symbol;Acc:HGNC:2240]	protein_coding
PyrL5n6	MDD	ENSG00000121039	RDH10	-3.10244	-0.247555	-0.218449	0.827519	0.994538	-4.90793	FALSE	157506	retinol dehydrogenase 10 [Source:HGNC Symbol;Acc:HGNC:19975]	protein_coding
PyrL5n6	MDD	ENSG00000121053	EPX	-0.410572	1.38933	1.4134	0.160601	0.987265	-4.4454	FALSE	8288	eosinophil peroxidase [Source:HGNC Symbol;Acc:HGNC:3423]	protein_coding
PyrL5n6	MDD	ENSG00000121057	AKAP1	5.42625	0.0360989	0.160839	0.87254	0.994538	-6.21897	FALSE	8165	A-kinase anchoring protein 1 [Source:HGNC Symbol;Acc:HGNC:367]	protein_coding
PyrL5n6	MDD	ENSG00000121058	COIL	2.18053	-0.639276	-0.975146	0.331809	0.989419	-4.90558	FALSE	8161	coilin [Source:HGNC Symbol;Acc:HGNC:2184]	protein_coding
PyrL5n6	MDD	ENSG00000121060	TRIM25	3.79486	0.700552	1.88085	0.0628608	0.971812	-4.13106	FALSE	7706	tripartite motif containing 25 [Source:HGNC Symbol;Acc:HGNC:12932]	protein_coding
PyrL5n6	MDD	ENSG00000121064	SCPEP1	4.70463	0.0559541	0.238578	0.811915	0.994538	-5.98699	FALSE	59342	serine carboxypeptidase 1 [Source:HGNC Symbol;Acc:HGNC:29507]	protein_coding
PyrL5n6	MDD	ENSG00000121067	SPOP	5.70904	-0.0775716	-0.458296	0.647721	0.993145	-6.23637	FALSE	8405	speckle type BTB/POZ protein [Source:HGNC Symbol;Acc:HGNC:11254]	protein_coding
PyrL5n6	MDD	ENSG00000121073	SLC35B1	2.97592	-0.613727	-1.30357	0.195332	0.987265	-4.76258	FALSE	10237	solute carrier family 35 member B1 [Source:HGNC Symbol;Acc:HGNC:20798]	protein_coding
PyrL5n6	MDD	ENSG00000121075	TBX4	-3.68124	1.69776	1.77825	0.0783599	0.979373	-4.17178	FALSE	9496	T-box transcription factor 4 [Source:HGNC Symbol;Acc:HGNC:11603]	protein_coding
PyrL5n6	MDD	ENSG00000121101	TEX14	1.17769	0.0571983	0.0891087	0.929171	0.996877	-5.19793	FALSE	56155	testis expressed 14, intercellular bridge forming factor [Source:HGNC Symbol;Acc:HGNC:11737]	protein_coding
PyrL5n6	MDD	ENSG00000121104	FAM117A	4.74241	0.178728	0.676159	0.500479	0.992716	-5.77448	FALSE	81558	family with sequence similarity 117 member A [Source:HGNC Symbol;Acc:HGNC:24179]	protein_coding
PyrL5n6	MDD	ENSG00000121152	NCAPH	-1.34058	-1.58515	-1.57029	0.119462	0.987265	-4.32396	FALSE	23397	non-SMC condensin I complex subunit H [Source:HGNC Symbol;Acc:HGNC:1112]	protein_coding
PyrL5n6	MDD	ENSG00000121207	LRAT	2.1935	-0.367476	-0.633065	0.528116	0.993145	-5.14122	FALSE	9227	lecithin retinol acyltransferase [Source:HGNC Symbol;Acc:HGNC:6685]	protein_coding
PyrL5n6	MDD	ENSG00000121210	TMEM131L	4.7756	0.188032	0.770144	0.443005	0.989419	-5.73078	FALSE	23240	transmembrane 131 like [Source:HGNC Symbol;Acc:HGNC:29146]	protein_coding
PyrL5n6	MDD	ENSG00000121211	MND1	-0.146848	0.200259	0.223227	0.823808	0.994538	-4.98941	FALSE	84057	meiotic nuclear divisions 1 [Source:HGNC Symbol;Acc:HGNC:24839]	protein_coding
PyrL5n6	MDD	ENSG00000121270	ABCC11	-0.141566	0.14764	0.156725	0.875773	0.994538	-4.98156	FALSE	85320	ATP binding cassette subfamily C member 11 [Source:HGNC Symbol;Acc:HGNC:14639]	protein_coding
PyrL5n6	MDD	ENSG00000121274	TENT4B	5.78266	-0.19551	-1.17105	0.244322	0.987265	-5.6772	FALSE	64282	terminal nucleotidyltransferase 4B [Source:HGNC Symbol;Acc:HGNC:30758]	protein_coding
PyrL5n6	MDD	ENSG00000121281	ADCY7	4.07097	0.20543	0.650896	0.516586	0.992716	-5.57379	FALSE	113	adenylate cyclase 7 [Source:HGNC Symbol;Acc:HGNC:238]	protein_coding
PyrL5n6	MDD	ENSG00000121289	CEP89	5.33081	-0.0368261	-0.207484	0.836048	0.994538	-6.18171	FALSE	84902	centrosomal protein 89 [Source:HGNC Symbol;Acc:HGNC:25907]	protein_coding
PyrL5n6	MDD	ENSG00000121297	TSHZ3	6.63007	-0.0701347	-0.535728	0.59332	0.993145	-6.48769	FALSE	57616	teashirt zinc finger homeobox 3 [Source:HGNC Symbol;Acc:HGNC:30700]	protein_coding
PyrL5n6	MDD	ENSG00000121310	ECHDC2	4.68297	-0.0312386	-0.144194	0.885633	0.994974	-5.96872	FALSE	55268	enoyl-CoA hydratase domain containing 2 [Source:HGNC Symbol;Acc:HGNC:23408]	protein_coding
PyrL5n6	MDD	ENSG00000121316	PLBD1	-1.02989	1.26732	1.1798	0.240839	0.987265	-4.59864	FALSE	79887	phospholipase B domain containing 1 [Source:HGNC Symbol;Acc:HGNC:26215]	protein_coding
PyrL5n6	MDD	ENSG00000121335	PRB2	4.33091	-0.138905	-0.545539	0.586581	0.993145	-5.75504	FALSE	653247	proline rich protein BstNI subfamily 2 [Source:HGNC Symbol;Acc:HGNC:9338]	protein_coding
PyrL5n6	MDD	ENSG00000121350	PYROXD1	1.71423	0.145183	0.195545	0.845358	0.994538	-5.21732	FALSE	79912	pyridine nucleotide-disulphide oxidoreductase domain 1 [Source:HGNC Symbol;Acc:HGNC:26162]	protein_coding
PyrL5n6	MDD	ENSG00000121361	KCNJ8	-0.788583	1.63231	1.54982	0.124301	0.987265	-4.33966	FALSE	3764	potassium inwardly rectifying channel subfamily J member 8 [Source:HGNC Symbol;Acc:HGNC:6269]	protein_coding
PyrL5n6	MDD	ENSG00000121380	BCL2L14	3.96873	0.132394	0.446896	0.655903	0.993145	-5.70159	FALSE	79370	BCL2 like 14 [Source:HGNC Symbol;Acc:HGNC:16657]	protein_coding
PyrL5n6	MDD	ENSG00000121390	PSPC1	7.18129	-0.109571	-1.07732	0.283895	0.989419	-6.25749	FALSE	55269	paraspeckle component 1 [Source:HGNC Symbol;Acc:HGNC:20320]	protein_coding
PyrL5n6	MDD	ENSG00000121406	ZNF549	4.69171	-0.0744492	-0.365943	0.71517	0.993145	-5.90348	FALSE	256051	zinc finger protein 549 [Source:HGNC Symbol;Acc:HGNC:26632]	protein_coding
PyrL5n6	MDD	ENSG00000121410	A1BG	-3.54368	-0.165772	-0.15498	0.877145	0.994645	-4.91327	FALSE	1	alpha-1-B glycoprotein [Source:HGNC Symbol;Acc:HGNC:5]	protein_coding
PyrL5n6	MDD	ENSG00000121413	ZSCAN18	5.47079	0.137705	0.894614	0.373112	0.989419	-5.87009	FALSE	65982	zinc finger and SCAN domain containing 18 [Source:HGNC Symbol;Acc:HGNC:21037]	protein_coding
PyrL5n6	MDD	ENSG00000121417	ZNF211	3.38028	-0.113349	-0.283171	0.777623	0.994393	-5.65308	FALSE	10520	zinc finger protein 211 [Source:HGNC Symbol;Acc:HGNC:13003]	protein_coding
PyrL5n6	MDD	ENSG00000121440	PDZRN3	7.89105	0.124612	0.819	0.415543	0.989419	-6.75535	FALSE	23024	PDZ domain containing ring finger 3 [Source:HGNC Symbol;Acc:HGNC:17704]	protein_coding
PyrL5n6	MDD	ENSG00000121446	RGSL1	2.12844	0.782647	1.29275	0.199036	0.987265	-4.63332	FALSE	353299	regulator of G protein signaling like 1 [Source:HGNC Symbol;Acc:HGNC:18636]	protein_coding
PyrL5n6	MDD	ENSG00000121454	LHX4	2.55288	-0.440671	-0.751248	0.454243	0.989419	-5.06843	FALSE	89884	LIM homeobox 4 [Source:HGNC Symbol;Acc:HGNC:21734]	protein_coding
PyrL5n6	MDD	ENSG00000121481	RNF2	4.21828	0.0621563	0.226463	0.821297	0.994538	-5.85354	FALSE	6045	ring finger protein 2 [Source:HGNC Symbol;Acc:HGNC:10061]	protein_coding
PyrL5n6	MDD	ENSG00000121486	TRMT1L	3.5589	0.0260699	0.0786632	0.937456	0.997177	-5.6031	FALSE	81627	tRNA methyltransferase 1 like [Source:HGNC Symbol;Acc:HGNC:16782]	protein_coding
PyrL5n6	MDD	ENSG00000121542	SEC22A	4.26337	0.00208493	0.00764123	0.993918	0.998883	-5.84305	FALSE	26984	SEC22 homolog A, vesicle trafficking protein [Source:HGNC Symbol;Acc:HGNC:20260]	protein_coding
PyrL5n6	MDD	ENSG00000121577	POPDC2	-2.06506	2.02025	2.02664	0.0453244	0.971812	-3.92065	FALSE	64091	popeye domain containing 2 [Source:HGNC Symbol;Acc:HGNC:17648]	protein_coding
PyrL5n6	MDD	ENSG00000121578	B4GALT4	2.66022	0.142899	0.265984	0.790791	0.994538	-5.29765	FALSE	8702	beta-1,4-galactosyltransferase 4 [Source:HGNC Symbol;Acc:HGNC:927]	protein_coding
PyrL5n6	MDD	ENSG00000121579	NAA50	4.82665	-0.032231	-0.148279	0.882417	0.994804	-6.08001	FALSE	80218	N-alpha-acetyltransferase 50, NatE catalytic subunit [Source:HGNC Symbol;Acc:HGNC:29533]	protein_coding
PyrL5n6	MDD	ENSG00000121594	CD80	-1.77477	-0.0555974	-0.0504548	0.959859	0.997839	-4.94077	FALSE	941	CD80 molecule [Source:HGNC Symbol;Acc:HGNC:1700]	protein_coding
PyrL5n6	MDD	ENSG00000121621	KIF18A	-0.671039	1.31688	1.4373	0.153712	0.987265	-4.4281	FALSE	81930	kinesin family member 18A [Source:HGNC Symbol;Acc:HGNC:29441]	protein_coding
PyrL5n6	MDD	ENSG00000121644	DESI2	4.20322	0.262763	0.922776	0.358314	0.989419	-5.485	FALSE	51029	desumoylating isopeptidase 2 [Source:HGNC Symbol;Acc:HGNC:24264]	protein_coding
PyrL5n6	MDD	ENSG00000121653	MAPK8IP1	6.716	0.313253	2.38301	0.0190339	0.900033	-3.92511	FALSE	9479	mitogen-activated protein kinase 8 interacting protein 1 [Source:HGNC Symbol;Acc:HGNC:6882]	protein_coding
PyrL5n6	MDD	ENSG00000121671	CRY2	6.3821	0.174535	1.15546	0.250616	0.989419	-5.89429	FALSE	1408	cryptochrome circadian regulator 2 [Source:HGNC Symbol;Acc:HGNC:2385]	protein_coding
PyrL5n6	MDD	ENSG00000121680	PEX16	2.39733	-0.858661	-1.36921	0.17396	0.987265	-4.55963	FALSE	9409	peroxisomal biogenesis factor 16 [Source:HGNC Symbol;Acc:HGNC:8857]	protein_coding
PyrL5n6	MDD	ENSG00000121691	CAT	1.40978	0.0483133	0.058904	0.953144	0.997839	-5.12842	FALSE	847	catalase [Source:HGNC Symbol;Acc:HGNC:1516]	protein_coding
PyrL5n6	MDD	ENSG00000121716	PILRB	2.25798	-0.938945	-1.59904	0.112923	0.987265	-4.33777	FALSE	29990	paired immunoglobin like type 2 receptor beta [Source:HGNC Symbol;Acc:HGNC:18297]	protein_coding
PyrL5n6	MDD	ENSG00000121741	ZMYM2	7.12341	-0.0887338	-0.907302	0.366398	0.989419	-6.39452	FALSE	7750	zinc finger MYM-type containing 2 [Source:HGNC Symbol;Acc:HGNC:12989]	protein_coding
PyrL5n6	MDD	ENSG00000121742	GJB6	-2.0853	-0.486196	-0.425711	0.671221	0.993145	-4.88232	FALSE	10804	gap junction protein beta 6 [Source:HGNC Symbol;Acc:HGNC:4288]	protein_coding
PyrL5n6	MDD	ENSG00000121749	TBC1D15	5.4066	-0.0318194	-0.178135	0.858972	0.994538	-6.23038	FALSE	64786	TBC1 domain family member 15 [Source:HGNC Symbol;Acc:HGNC:25694]	protein_coding
PyrL5n6	MDD	ENSG00000121753	ADGRB2	8.45972	0.0740192	0.775441	0.440309	0.989419	-6.9956	FALSE	576	adhesion G protein-coupled receptor B2 [Source:HGNC Symbol;Acc:HGNC:944]	protein_coding
PyrL5n6	MDD	ENSG00000121764	HCRTR1	-2.38063	1.05835	0.922697	0.358355	0.989419	-4.71834	FALSE	3061	hypocretin receptor 1 [Source:HGNC Symbol;Acc:HGNC:4848]	protein_coding
PyrL5n6	MDD	ENSG00000121766	ZCCHC17	6.21088	0.00686799	0.0524877	0.958243	0.997839	-6.49298	FALSE	51538	zinc finger CCHC-type containing 17 [Source:HGNC Symbol;Acc:HGNC:30246]	protein_coding
PyrL5n6	MDD	ENSG00000121769	FABP3	5.70277	-0.181031	-0.994281	0.322453	0.989419	-5.86887	FALSE	2170	fatty acid binding protein 3 [Source:HGNC Symbol;Acc:HGNC:3557]	protein_coding
PyrL5n6	MDD	ENSG00000121774	KHDRBS1	5.59738	-0.158377	-0.925813	0.356741	0.989419	-5.87947	FALSE	10657	KH RNA binding domain containing, signal transduction associated 1 [Source:HGNC Symbol;Acc:HGNC:18116]	protein_coding
PyrL5n6	MDD	ENSG00000121775	TMEM39B	4.20518	0.217294	0.77112	0.442429	0.989419	-5.52521	FALSE	55116	transmembrane protein 39B [Source:HGNC Symbol;Acc:HGNC:25510]	protein_coding
PyrL5n6	MDD	ENSG00000121851	POLR3GL	0.401736	-0.453101	-0.522345	0.602569	0.993145	-4.92359	FALSE	84265	RNA polymerase III subunit GL [Source:HGNC Symbol;Acc:HGNC:28466]	protein_coding
PyrL5n6	MDD	ENSG00000121864	ZNF639	1.60089	-0.125335	-0.187183	0.851891	0.994538	-5.17262	FALSE	51193	zinc finger protein 639 [Source:HGNC Symbol;Acc:HGNC:30950]	protein_coding
PyrL5n6	MDD	ENSG00000121871	SLITRK3	4.45952	-0.085991	-0.342654	0.732568	0.993145	-5.90987	FALSE	22865	SLIT and NTRK like family member 3 [Source:HGNC Symbol;Acc:HGNC:23501]	protein_coding
PyrL5n6	MDD	ENSG00000121879	PIK3CA	5.87247	-0.0420819	-0.276103	0.783031	0.994393	-6.36171	FALSE	5290	phosphatidylinositol-4,5-bisphosphate 3-kinase catalytic subunit alpha [Source:HGNC Symbol;Acc:HGNC:8975]	protein_coding
PyrL5n6	MDD	ENSG00000121892	PDS5A	6.74654	0.00416384	0.0362475	0.971156	0.998363	-6.68117	FALSE	23244	PDS5 cohesin associated factor A [Source:HGNC Symbol;Acc:HGNC:29088]	protein_coding
PyrL5n6	MDD	ENSG00000121895	TMEM156	-1.96169	-0.17832	-0.188849	0.850589	0.994538	-4.96061	FALSE	80008	transmembrane protein 156 [Source:HGNC Symbol;Acc:HGNC:26260]	protein_coding
PyrL5n6	MDD	ENSG00000121897	LIAS	0.136821	-0.630614	-0.658861	0.511478	0.992716	-4.87998	FALSE	11019	lipoic acid synthetase [Source:HGNC Symbol;Acc:HGNC:16429]	protein_coding
PyrL5n6	MDD	ENSG00000121898	CPXM2	2.69837	0.327062	0.68355	0.495818	0.992716	-5.2966	FALSE	119587	carboxypeptidase X, M14 family member 2 [Source:HGNC Symbol;Acc:HGNC:26977]	protein_coding
PyrL5n6	MDD	ENSG00000121900	TMEM54	-0.566552	1.17551	1.08883	0.27881	0.989419	-4.65727	FALSE	113452	transmembrane protein 54 [Source:HGNC Symbol;Acc:HGNC:24143]	protein_coding
PyrL5n6	MDD	ENSG00000121903	ZSCAN20	1.99232	-1.67509	-2.53734	0.0126928	0.860028	-3.00921	FALSE	7579	zinc finger and SCAN domain containing 20 [Source:HGNC Symbol;Acc:HGNC:13093]	protein_coding
PyrL5n6	MDD	ENSG00000121904	CSMD2	9.3774	-0.124131	-0.929214	0.355966	0.989419	-7.25419	FALSE	114784	CUB and Sushi multiple domains 2 [Source:HGNC Symbol;Acc:HGNC:19290]	protein_coding
PyrL5n6	MDD	ENSG00000121905	HPCA	5.80287	-0.145236	-0.674492	0.501539	0.992716	-6.14651	FALSE	3208	hippocalcin [Source:HGNC Symbol;Acc:HGNC:5144]	protein_coding
PyrL5n6	MDD	ENSG00000121931	LRIF1	2.44541	0.0712963	0.146966	0.883451	0.994804	-5.35525	FALSE	55791	ligand dependent nuclear receptor interacting factor 1 [Source:HGNC Symbol;Acc:HGNC:30299]	protein_coding
PyrL5n6	MDD	ENSG00000121933	TMIGD3	-1.21999	-1.985	-2.08269	0.0397957	0.962161	-3.85242	FALSE	57413	transmembrane and immunoglobulin domain containing 3 [Source:HGNC Symbol;Acc:HGNC:51375]	protein_coding
PyrL5n6	MDD	ENSG00000121940	CLCC1	3.15328	0.514926	1.25973	0.210658	0.987265	-4.87782	FALSE	23155	chloride channel CLIC like 1 [Source:HGNC Symbol;Acc:HGNC:29675]	protein_coding
PyrL5n6	MDD	ENSG00000121957	GPSM2	0.0458296	-0.542813	-0.578065	0.564502	0.993145	-4.92331	FALSE	29899	G protein signaling modulator 2 [Source:HGNC Symbol;Acc:HGNC:29501]	protein_coding
PyrL5n6	MDD	ENSG00000121964	GTDC1	7.88892	-0.0578542	-0.690001	0.49177	0.992235	-6.84004	FALSE	79712	glycosyltransferase like domain containing 1 [Source:HGNC Symbol;Acc:HGNC:20887]	protein_coding
PyrL5n6	MDD	ENSG00000121988	ZRANB3	6.32043	-0.0178459	-0.129081	0.897549	0.995461	-6.54265	FALSE	84083	zinc finger RANBP2-type containing 3 [Source:HGNC Symbol;Acc:HGNC:25249]	protein_coding
PyrL5n6	MDD	ENSG00000121989	ACVR2A	5.77263	-0.276283	-1.59111	0.114698	0.987265	-5.12988	FALSE	92	activin A receptor type 2A [Source:HGNC Symbol;Acc:HGNC:173]	protein_coding
PyrL5n6	MDD	ENSG00000122008	POLK	5.1009	0.255933	1.40084	0.164316	0.987265	-5.25887	FALSE	51426	DNA polymerase kappa [Source:HGNC Symbol;Acc:HGNC:9183]	protein_coding
PyrL5n6	MDD	ENSG00000122012	SV2C	3.13425	0.247219	0.657649	0.512254	0.992716	-5.38245	FALSE	22987	synaptic vesicle glycoprotein 2C [Source:HGNC Symbol;Acc:HGNC:30670]	protein_coding
PyrL5n6	MDD	ENSG00000122025	FLT3	0.108835	0.978159	1.16327	0.247451	0.987265	-4.64598	FALSE	2322	fms related receptor tyrosine kinase 3 [Source:HGNC Symbol;Acc:HGNC:3765]	protein_coding
PyrL5n6	MDD	ENSG00000122026	RPL21	2.49541	-0.57712	-1.23443	0.219894	0.987265	-4.75981	FALSE	6144	ribosomal protein L21 [Source:HGNC Symbol;Acc:HGNC:10313]	protein_coding
PyrL5n6	MDD	ENSG00000122033	MTIF3	3.42784	-0.296915	-0.87447	0.383929	0.989419	-5.31446	FALSE	219402	mitochondrial translational initiation factor 3 [Source:HGNC Symbol;Acc:HGNC:29788]	protein_coding
PyrL5n6	MDD	ENSG00000122034	GTF3A	3.59826	-0.165599	-0.465347	0.642681	0.993145	-5.59147	FALSE	2971	general transcription factor IIIA [Source:HGNC Symbol;Acc:HGNC:4662]	protein_coding
PyrL5n6	MDD	ENSG00000122042	UBL3	5.46116	-0.424069	-2.63621	0.00970126	0.860028	-2.99283	FALSE	5412	ubiquitin like 3 [Source:HGNC Symbol;Acc:HGNC:12504]	protein_coding
PyrL5n6	MDD	ENSG00000122068	FYTTD1	4.91303	-0.0989174	-0.475444	0.635493	0.993145	-5.98774	FALSE	84248	forty-two-three domain containing 1 [Source:HGNC Symbol;Acc:HGNC:25407]	protein_coding
PyrL5n6	MDD	ENSG00000122085	MTERF4	4.44432	0.100987	0.402091	0.688463	0.993145	-5.83482	FALSE	130916	mitochondrial transcription termination factor 4 [Source:HGNC Symbol;Acc:HGNC:28785]	protein_coding
PyrL5n6	MDD	ENSG00000122126	OCRL	5.51815	-0.06162	-0.345919	0.73012	0.993145	-6.21899	FALSE	4952	OCRL inositol polyphosphate-5-phosphatase [Source:HGNC Symbol;Acc:HGNC:8108]	protein_coding
PyrL5n6	MDD	ENSG00000122140	MRPS2	2.00852	-0.556417	-0.902911	0.368713	0.989419	-5.00888	FALSE	51116	mitochondrial ribosomal protein S2 [Source:HGNC Symbol;Acc:HGNC:14495]	protein_coding
PyrL5n6	MDD	ENSG00000122176	FMOD	-2.56989	-1.74271	-1.50714	0.134885	0.987265	-4.38041	FALSE	2331	fibromodulin [Source:HGNC Symbol;Acc:HGNC:3774]	protein_coding
PyrL5n6	MDD	ENSG00000122180	MYOG	-3.84105	-0.587622	-0.549693	0.583739	0.993145	-4.84638	FALSE	4656	myogenin [Source:HGNC Symbol;Acc:HGNC:7612]	protein_coding
PyrL5n6	MDD	ENSG00000122194	PLG	2.81873	0.963965	2.01887	0.0461402	0.971812	-3.78367	FALSE	5340	plasminogen [Source:HGNC Symbol;Acc:HGNC:9071]	protein_coding
PyrL5n6	MDD	ENSG00000122203	KIAA1191	4.91996	0.0587018	0.262513	0.793458	0.994538	-6.05159	FALSE	57179	KIAA1191 [Source:HGNC Symbol;Acc:HGNC:29209]	protein_coding
PyrL5n6	MDD	ENSG00000122218	COPA	6.61461	-0.123977	-1.12035	0.265211	0.989419	-6.03008	FALSE	1314	COPI coat complex subunit alpha [Source:HGNC Symbol;Acc:HGNC:2230]	protein_coding
PyrL5n6	MDD	ENSG00000122223	CD244	-1.52188	-0.46512	-0.429604	0.668395	0.993145	-4.89545	FALSE	51744	CD244 molecule [Source:HGNC Symbol;Acc:HGNC:18171]	protein_coding
PyrL5n6	MDD	ENSG00000122224	LY9	-3.13686	-0.300435	-0.283712	0.777209	0.994393	-4.90328	FALSE	4063	lymphocyte antigen 9 [Source:HGNC Symbol;Acc:HGNC:6730]	protein_coding
PyrL5n6	MDD	ENSG00000122254	HS3ST2	7.45964	0.0870426	0.473823	0.63709	0.993145	-6.79921	FALSE	9956	heparan sulfate-glucosamine 3-sulfotransferase 2 [Source:HGNC Symbol;Acc:HGNC:5195]	protein_coding
PyrL5n6	MDD	ENSG00000122257	RBBP6	5.91915	0.049365	0.316861	0.752001	0.994393	-6.36476	FALSE	5930	RB binding protein 6, ubiquitin ligase [Source:HGNC Symbol;Acc:HGNC:9889]	protein_coding
PyrL5n6	MDD	ENSG00000122299	ZC3H7A	4.75951	0.00587413	0.024881	0.980199	0.998399	-6.04317	FALSE	29066	zinc finger CCCH-type containing 7A [Source:HGNC Symbol;Acc:HGNC:30959]	protein_coding
PyrL5n6	MDD	ENSG00000122335	SERAC1	4.39323	-0.191831	-0.752895	0.453257	0.989419	-5.61632	FALSE	84947	serine active site containing 1 [Source:HGNC Symbol;Acc:HGNC:21061]	protein_coding
PyrL5n6	MDD	ENSG00000122359	ANXA11	7.18641	0.148151	1.43069	0.155593	0.987265	-5.81074	FALSE	311	annexin A11 [Source:HGNC Symbol;Acc:HGNC:535]	protein_coding
PyrL5n6	MDD	ENSG00000122367	LDB3	4.07749	-0.113468	-0.38146	0.70366	0.993145	-5.74847	FALSE	11155	LIM domain binding 3 [Source:HGNC Symbol;Acc:HGNC:15710]	protein_coding
PyrL5n6	MDD	ENSG00000122375	OPN4	1.6166	0.832489	0.976588	0.331097	0.989419	-4.82954	FALSE	94233	opsin 4 [Source:HGNC Symbol;Acc:HGNC:14449]	protein_coding
PyrL5n6	MDD	ENSG00000122376	SHLD2	4.83896	-0.168591	-0.746408	0.457148	0.989419	-5.76003	FALSE	54537	shieldin complex subunit 2 [Source:HGNC Symbol;Acc:HGNC:28773]	protein_coding
PyrL5n6	MDD	ENSG00000122378	PRXL2A	6.70638	0.0497172	0.357095	0.721763	0.993145	-6.62145	FALSE	84293	peroxiredoxin like 2A [Source:HGNC Symbol;Acc:HGNC:28651]	protein_coding
PyrL5n6	MDD	ENSG00000122386	ZNF205	0.0740663	-0.156521	-0.167585	0.867244	0.994538	-5.04935	FALSE	7755	zinc finger protein 205 [Source:HGNC Symbol;Acc:HGNC:12996]	protein_coding
PyrL5n6	MDD	ENSG00000122390	NAA60	2.85013	-0.0185422	-0.04282	0.965929	0.998073	-5.43065	FALSE	79903	N-alpha-acetyltransferase 60, NatF catalytic subunit [Source:HGNC Symbol;Acc:HGNC:25875]	protein_coding
PyrL5n6	MDD	ENSG00000122406	RPL5	4.66109	-0.0954523	-0.416617	0.677839	0.993145	-5.98461	FALSE	6125	ribosomal protein L5 [Source:HGNC Symbol;Acc:HGNC:10360]	protein_coding
PyrL5n6	MDD	ENSG00000122417	ODF2L	5.84717	0.0917587	0.666967	0.506308	0.992716	-6.19201	FALSE	57489	outer dense fiber of sperm tails 2 like [Source:HGNC Symbol;Acc:HGNC:29225]	protein_coding
PyrL5n6	MDD	ENSG00000122420	PTGFR	1.28564	-0.031998	-0.0442077	0.964826	0.998032	-5.17295	FALSE	5737	prostaglandin F receptor [Source:HGNC Symbol;Acc:HGNC:9600]	protein_coding
PyrL5n6	MDD	ENSG00000122435	TRMT13	2.92433	0.286916	0.662194	0.509349	0.992716	-5.28501	FALSE	54482	tRNA methyltransferase 13 homolog [Source:HGNC Symbol;Acc:HGNC:25502]	protein_coding
PyrL5n6	MDD	ENSG00000122477	LRRC39	1.9797	0.703285	1.27387	0.20562	0.987265	-4.69339	FALSE	127495	leucine rich repeat containing 39 [Source:HGNC Symbol;Acc:HGNC:28228]	protein_coding
PyrL5n6	MDD	ENSG00000122481	RWDD3	-3.41337	0.591508	0.560848	0.576138	0.993145	-4.84386	FALSE	25950	RWD domain containing 3 [Source:HGNC Symbol;Acc:HGNC:21393]	protein_coding
PyrL5n6	MDD	ENSG00000122482	ZNF644	6.04383	-0.105931	-0.7221	0.471895	0.989419	-6.20815	FALSE	84146	zinc finger protein 644 [Source:HGNC Symbol;Acc:HGNC:29222]	protein_coding
PyrL5n6	MDD	ENSG00000122483	CCDC18	3.6964	-0.262496	-0.902046	0.36917	0.989419	-5.33725	FALSE	343099	coiled-coil domain containing 18 [Source:HGNC Symbol;Acc:HGNC:30370]	protein_coding
PyrL5n6	MDD	ENSG00000122484	RPAP2	6.69711	0.00505689	0.0447221	0.964417	0.998032	-6.65518	FALSE	79871	RNA polymerase II associated protein 2 [Source:HGNC Symbol;Acc:HGNC:25791]	protein_coding
PyrL5n6	MDD	ENSG00000122490	SLC66A2	6.22682	-0.0362901	-0.246597	0.805719	0.994538	-6.45525	FALSE	80148	solute carrier family 66 member 2 [Source:HGNC Symbol;Acc:HGNC:26188]	protein_coding
PyrL5n6	MDD	ENSG00000122507	BBS9	7.3897	-0.00878591	-0.0886358	0.929546	0.996877	-6.87662	FALSE	27241	Bardet-Biedl syndrome 9 [Source:HGNC Symbol;Acc:HGNC:30000]	protein_coding
PyrL5n6	MDD	ENSG00000122512	PMS2	4.61812	0.179462	0.797147	0.427228	0.989419	-5.70781	FALSE	5395	PMS1 homolog 2, mismatch repair system component [Source:HGNC Symbol;Acc:HGNC:9122]	protein_coding
PyrL5n6	MDD	ENSG00000122515	ZMIZ2	6.96862	0.0845685	0.702194	0.484167	0.990791	-6.49864	FALSE	83637	zinc finger MIZ-type containing 2 [Source:HGNC Symbol;Acc:HGNC:22229]	protein_coding
PyrL5n6	MDD	ENSG00000122545	SEPTIN7	7.57432	0.0899657	1.06784	0.288129	0.989419	-6.41305	FALSE	989	septin 7 [Source:HGNC Symbol;Acc:HGNC:1717]	protein_coding
PyrL5n6	MDD	ENSG00000122547	EEPD1	4.88067	0.136796	0.654925	0.513999	0.992716	-5.90157	FALSE	80820	endonuclease/exonuclease/phosphatase family domain containing 1 [Source:HGNC Symbol;Acc:HGNC:22223]	protein_coding
PyrL5n6	MDD	ENSG00000122548	KIAA0087	-0.9448	0.747984	0.713532	0.477156	0.990144	-4.83865	FALSE	9808	KIAA0087 lncRNA [Source:HGNC Symbol;Acc:HGNC:22191]	lncRNA
PyrL5n6	MDD	ENSG00000122550	KLHL7	5.44887	0.108037	0.58551	0.559506	0.993145	-6.08193	FALSE	55975	kelch like family member 7 [Source:HGNC Symbol;Acc:HGNC:15646]	protein_coding
PyrL5n6	MDD	ENSG00000122557	HERPUD2	4.96253	0.0227959	0.121171	0.903795	0.995773	-6.11012	FALSE	64224	HERPUD family member 2 [Source:HGNC Symbol;Acc:HGNC:21915]	protein_coding
PyrL5n6	MDD	ENSG00000122565	CBX3	3.61821	0.604713	1.91657	0.0581078	0.971812	-4.08593	FALSE	11335	chromobox 3 [Source:HGNC Symbol;Acc:HGNC:1553]	protein_coding
PyrL5n6	MDD	ENSG00000122566	HNRNPA2B1	7.21579	-0.00605671	-0.0688134	0.945274	0.997781	-6.84309	FALSE	3181	heterogeneous nuclear ribonucleoprotein A2/B1 [Source:HGNC Symbol;Acc:HGNC:5033]	protein_coding
PyrL5n6	MDD	ENSG00000122574	WIPF3	5.65741	-0.0931467	-0.425603	0.671299	0.993145	-6.19476	FALSE	644150	WAS/WASL interacting protein family member 3 [Source:HGNC Symbol;Acc:HGNC:22004]	protein_coding
PyrL5n6	MDD	ENSG00000122584	NXPH1	4.70664	0.23362	0.953923	0.342391	0.989419	-5.64574	FALSE	30010	neurexophilin 1 [Source:HGNC Symbol;Acc:HGNC:20693]	protein_coding
PyrL5n6	MDD	ENSG00000122585	NPY	-1.35806	-0.549414	-0.515545	0.607294	0.993145	-4.8897	FALSE	4852	neuropeptide Y [Source:HGNC Symbol;Acc:HGNC:7955]	protein_coding
PyrL5n6	MDD	ENSG00000122591	FAM126A	4.27304	0.0680097	0.21888	0.827184	0.994538	-5.80565	FALSE	84668	family with sequence similarity 126 member A [Source:HGNC Symbol;Acc:HGNC:24587]	protein_coding
PyrL5n6	MDD	ENSG00000122641	INHBA	-1.65058	-0.147171	-0.128813	0.897761	0.995461	-4.92368	FALSE	3624	inhibin subunit beta A [Source:HGNC Symbol;Acc:HGNC:6066]	protein_coding
PyrL5n6	MDD	ENSG00000122642	FKBP9	3.99793	-0.471985	-1.36768	0.174437	0.987265	-4.91719	FALSE	11328	FKBP prolyl isomerase 9 [Source:HGNC Symbol;Acc:HGNC:3725]	protein_coding
PyrL5n6	MDD	ENSG00000122643	NT5C3A	4.23711	0.210301	0.874398	0.383968	0.989419	-5.52029	FALSE	51251	5'-nucleotidase, cytosolic IIIA [Source:HGNC Symbol;Acc:HGNC:17820]	protein_coding
PyrL5n6	MDD	ENSG00000122644	ARL4A	2.10151	0.830405	1.22337	0.224024	0.987265	-4.68791	FALSE	10124	ADP ribosylation factor like GTPase 4A [Source:HGNC Symbol;Acc:HGNC:695]	protein_coding
PyrL5n6	MDD	ENSG00000122674	CCZ1	2.71621	0.0487785	0.119013	0.905501	0.995773	-5.45172	FALSE	51622	CCZ1 homolog, vacuolar protein trafficking and biogenesis associated [Source:HGNC Symbol;Acc:HGNC:21691]	protein_coding
PyrL5n6	MDD	ENSG00000122678	POLM	1.423	-0.882493	-1.15673	0.250101	0.989419	-4.6977	FALSE	27434	DNA polymerase mu [Source:HGNC Symbol;Acc:HGNC:9185]	protein_coding
PyrL5n6	MDD	ENSG00000122679	RAMP3	3.07245	0.0335408	0.0725753	0.942287	0.997619	-5.64718	FALSE	10268	receptor activity modifying protein 3 [Source:HGNC Symbol;Acc:HGNC:9845]	protein_coding
PyrL5n6	MDD	ENSG00000122691	TWIST1	0.23374	1.17817	1.26768	0.207814	0.987265	-4.55953	FALSE	7291	twist family bHLH transcription factor 1 [Source:HGNC Symbol;Acc:HGNC:12428]	protein_coding
PyrL5n6	MDD	ENSG00000122692	SMU1	4.89682	0.0620573	0.311836	0.755805	0.994393	-6.0403	FALSE	55234	SMU1 DNA replication regulator and spliceosomal factor [Source:HGNC Symbol;Acc:HGNC:18247]	protein_coding
PyrL5n6	MDD	ENSG00000122694	GLIPR2	-0.549026	0.126875	0.116555	0.907443	0.995773	-4.95629	FALSE	152007	GLI pathogenesis related 2 [Source:HGNC Symbol;Acc:HGNC:18007]	protein_coding
PyrL5n6	MDD	ENSG00000122696	SLC25A51	1.51346	-0.23932	-0.321393	0.748574	0.994393	-5.15338	FALSE	92014	solute carrier family 25 member 51 [Source:HGNC Symbol;Acc:HGNC:23323]	protein_coding
PyrL5n6	MDD	ENSG00000122705	CLTA	5.73009	0.0707478	0.469782	0.639519	0.993145	-6.21821	FALSE	1211	clathrin light chain A [Source:HGNC Symbol;Acc:HGNC:2090]	protein_coding
PyrL5n6	MDD	ENSG00000122707	RECK	5.13194	0.127546	0.675017	0.501201	0.992716	-5.9462	FALSE	8434	reversion inducing cysteine rich protein with kazal motifs [Source:HGNC Symbol;Acc:HGNC:11345]	protein_coding
PyrL5n6	MDD	ENSG00000122711	SPINK4	-3.66416	0.240007	0.269518	0.788078	0.994538	-4.92147	FALSE	27290	serine peptidase inhibitor Kazal type 4 [Source:HGNC Symbol;Acc:HGNC:16646]	protein_coding
PyrL5n6	MDD	ENSG00000122728	TAF1L	-2.94022	-1.58326	-1.55929	0.122043	0.987265	-4.34303	FALSE	138474	TATA-box binding protein associated factor 1 like [Source:HGNC Symbol;Acc:HGNC:18056]	protein_coding
PyrL5n6	MDD	ENSG00000122729	ACO1	5.27987	-0.243724	-1.2233	0.224051	0.987265	-5.49667	FALSE	48	aconitase 1 [Source:HGNC Symbol;Acc:HGNC:117]	protein_coding
PyrL5n6	MDD	ENSG00000122733	PHF24	7.71333	-0.0554427	-0.678937	0.498724	0.992716	-6.78339	FALSE	23349	PHD finger protein 24 [Source:HGNC Symbol;Acc:HGNC:29180]	protein_coding
PyrL5n6	MDD	ENSG00000122735	DNAI1	2.80987	0.159932	0.310525	0.756799	0.994393	-5.37419	FALSE	27019	dynein axonemal intermediate chain 1 [Source:HGNC Symbol;Acc:HGNC:2954]	protein_coding
PyrL5n6	MDD	ENSG00000122741	DCAF10	3.00139	0.0439163	0.111066	0.911784	0.995773	-5.61182	FALSE	79269	DDB1 and CUL4 associated factor 10 [Source:HGNC Symbol;Acc:HGNC:23686]	protein_coding
PyrL5n6	MDD	ENSG00000122756	CNTFR	5.29903	-0.070157	-0.366518	0.714742	0.993145	-6.13127	FALSE	1271	ciliary neurotrophic factor receptor [Source:HGNC Symbol;Acc:HGNC:2170]	protein_coding
PyrL5n6	MDD	ENSG00000122778	KIAA1549	7.37039	0.223228	1.95255	0.0536302	0.971812	-5.01958	FALSE	57670	KIAA1549 [Source:HGNC Symbol;Acc:HGNC:22219]	protein_coding
PyrL5n6	MDD	ENSG00000122779	TRIM24	5.39662	0.226068	1.38951	0.167722	0.987265	-5.30324	FALSE	8805	tripartite motif containing 24 [Source:HGNC Symbol;Acc:HGNC:11812]	protein_coding
PyrL5n6	MDD	ENSG00000122783	CYREN	0.339477	1.50889	1.58634	0.115777	0.987265	-4.30614	FALSE	78996	cell cycle regulator of NHEJ [Source:HGNC Symbol;Acc:HGNC:22432]	protein_coding
PyrL5n6	MDD	ENSG00000122786	CALD1	4.79753	-0.00846474	-0.0312874	0.975102	0.998399	-6.0372	FALSE	800	caldesmon 1 [Source:HGNC Symbol;Acc:HGNC:1441]	protein_coding
PyrL5n6	MDD	ENSG00000122787	AKR1D1	-0.146188	-0.571863	-0.656997	0.512671	0.992716	-4.92243	FALSE	6718	aldo-keto reductase family 1 member D1 [Source:HGNC Symbol;Acc:HGNC:388]	protein_coding
PyrL5n6	MDD	ENSG00000122824	NUDT10	2.9098	1.01759	2.12428	0.0360781	0.954934	-3.62722	FALSE	170685	nudix hydrolase 10 [Source:HGNC Symbol;Acc:HGNC:17621]	protein_coding
PyrL5n6	MDD	ENSG00000122852	SFTPA1	-1.85048	0.0664276	0.0556233	0.955751	0.997839	-4.9277	FALSE	653509	surfactant protein A1 [Source:HGNC Symbol;Acc:HGNC:10798]	protein_coding
PyrL5n6	MDD	ENSG00000122862	SRGN	-3.44682	0.987023	1.01674	0.311699	0.989419	-4.67392	FALSE	5552	serglycin [Source:HGNC Symbol;Acc:HGNC:9361]	protein_coding
PyrL5n6	MDD	ENSG00000122863	CHST3	0.710562	-0.261867	-0.353243	0.724639	0.993145	-5.09692	FALSE	9469	carbohydrate sulfotransferase 3 [Source:HGNC Symbol;Acc:HGNC:1971]	protein_coding
PyrL5n6	MDD	ENSG00000122870	BICC1	5.89995	-0.0461176	-0.282388	0.778222	0.994393	-6.39894	FALSE	80114	BicC family RNA binding protein 1 [Source:HGNC Symbol;Acc:HGNC:19351]	protein_coding
PyrL5n6	MDD	ENSG00000122873	CISD1	4.09868	0.458461	1.42691	0.156679	0.987265	-4.84586	FALSE	55847	CDGSH iron sulfur domain 1 [Source:HGNC Symbol;Acc:HGNC:30880]	protein_coding
PyrL5n6	MDD	ENSG00000122877	EGR2	2.13924	0.783693	1.42676	0.15672	0.987265	-4.5882	FALSE	1959	early growth response 2 [Source:HGNC Symbol;Acc:HGNC:3239]	protein_coding
PyrL5n6	MDD	ENSG00000122882	ECD	4.22349	0.176845	0.741733	0.459963	0.989419	-5.63222	FALSE	11319	ecdysoneless cell cycle regulator [Source:HGNC Symbol;Acc:HGNC:17029]	protein_coding
PyrL5n6	MDD	ENSG00000122884	P4HA1	4.89716	0.0513728	0.222235	0.824578	0.994538	-6.0518	FALSE	5033	prolyl 4-hydroxylase subunit alpha 1 [Source:HGNC Symbol;Acc:HGNC:8546]	protein_coding
PyrL5n6	MDD	ENSG00000122912	SLC25A16	4.59472	0.266419	1.15984	0.248838	0.988733	-5.32119	FALSE	8034	solute carrier family 25 member 16 [Source:HGNC Symbol;Acc:HGNC:10986]	protein_coding
PyrL5n6	MDD	ENSG00000122952	ZWINT	-1.83394	0.148485	0.130688	0.896281	0.995461	-4.92699	FALSE	11130	ZW10 interacting kinetochore protein [Source:HGNC Symbol;Acc:HGNC:13195]	protein_coding
PyrL5n6	MDD	ENSG00000122958	VPS26A	3.78498	-0.621361	-1.33536	0.184747	0.987265	-4.83109	FALSE	9559	VPS26, retromer complex component A [Source:HGNC Symbol;Acc:HGNC:12711]	protein_coding
PyrL5n6	MDD	ENSG00000122965	RBM19	6.29176	0.129854	0.908926	0.365544	0.989419	-6.10166	FALSE	9904	RNA binding motif protein 19 [Source:HGNC Symbol;Acc:HGNC:29098]	protein_coding
PyrL5n6	MDD	ENSG00000122966	CIT	8.4044	-0.0382288	-0.458756	0.647391	0.993145	-7.15119	FALSE	11113	citron rho-interacting serine/threonine kinase [Source:HGNC Symbol;Acc:HGNC:1985]	protein_coding
PyrL5n6	MDD	ENSG00000122970	IFT81	4.62376	-0.493064	-2.03203	0.0447659	0.971812	-4.03374	FALSE	28981	intraflagellar transport 81 [Source:HGNC Symbol;Acc:HGNC:14313]	protein_coding
PyrL5n6	MDD	ENSG00000122971	ACADS	-0.664598	0.949494	0.92865	0.355276	0.989419	-4.74442	FALSE	35	acyl-CoA dehydrogenase short chain [Source:HGNC Symbol;Acc:HGNC:90]	protein_coding
PyrL5n6	MDD	ENSG00000122986	HVCN1	0.912469	-0.430284	-0.573462	0.567601	0.993145	-4.99326	FALSE	84329	hydrogen voltage gated channel 1 [Source:HGNC Symbol;Acc:HGNC:28240]	protein_coding
PyrL5n6	MDD	ENSG00000123064	DDX54	4.2143	0.124052	0.468854	0.64018	0.993145	-5.74265	FALSE	79039	DEAD-box helicase 54 [Source:HGNC Symbol;Acc:HGNC:20084]	protein_coding
PyrL5n6	MDD	ENSG00000123066	MED13L	8.03855	-0.0604806	-0.834524	0.405948	0.989419	-6.78232	FALSE	23389	mediator complex subunit 13L [Source:HGNC Symbol;Acc:HGNC:22962]	protein_coding
PyrL5n6	MDD	ENSG00000123080	CDKN2C	-3.82361	-1.65945	-1.62689	0.106864	0.987265	-4.29349	FALSE	1031	cyclin dependent kinase inhibitor 2C [Source:HGNC Symbol;Acc:HGNC:1789]	protein_coding
PyrL5n6	MDD	ENSG00000123091	RNF11	6.07497	-0.0513169	-0.371244	0.711231	0.993145	-6.39543	FALSE	26994	ring finger protein 11 [Source:HGNC Symbol;Acc:HGNC:10056]	protein_coding
PyrL5n6	MDD	ENSG00000123094	RASSF8	3.6454	0.245314	0.796839	0.427406	0.989419	-5.34468	FALSE	11228	Ras association domain family member 8 [Source:HGNC Symbol;Acc:HGNC:13232]	protein_coding
PyrL5n6	MDD	ENSG00000123095	BHLHE41	2.55257	0.540615	0.921504	0.358974	0.989419	-5.0069	FALSE	79365	basic helix-loop-helix family member e41 [Source:HGNC Symbol;Acc:HGNC:16617]	protein_coding
PyrL5n6	MDD	ENSG00000123096	SSPN	-0.234877	0.661583	0.684996	0.494909	0.992235	-4.86788	FALSE	8082	sarcospan [Source:HGNC Symbol;Acc:HGNC:11322]	protein_coding
PyrL5n6	MDD	ENSG00000123104	ITPR2	6.80439	-0.0872245	-0.432082	0.666977	0.993145	-6.63453	FALSE	3709	inositol 1,4,5-trisphosphate receptor type 2 [Source:HGNC Symbol;Acc:HGNC:6181]	protein_coding
PyrL5n6	MDD	ENSG00000123106	CCDC91	6.84192	0.110745	0.936999	0.350985	0.989419	-6.25738	FALSE	55297	coiled-coil domain containing 91 [Source:HGNC Symbol;Acc:HGNC:24855]	protein_coding
PyrL5n6	MDD	ENSG00000123119	NECAB1	7.44128	-0.159605	-1.53572	0.127721	0.987265	-5.75442	FALSE	64168	N-terminal EF-hand calcium binding protein 1 [Source:HGNC Symbol;Acc:HGNC:20983]	protein_coding
PyrL5n6	MDD	ENSG00000123124	WWP1	5.72271	-0.33135	-1.93925	0.0552498	0.971812	-4.51978	FALSE	11059	WW domain containing E3 ubiquitin protein ligase 1 [Source:HGNC Symbol;Acc:HGNC:17004]	protein_coding
PyrL5n6	MDD	ENSG00000123130	ACOT9	3.61969	-0.0242273	-0.0845296	0.932802	0.996886	-5.67021	FALSE	23597	acyl-CoA thioesterase 9 [Source:HGNC Symbol;Acc:HGNC:17152]	protein_coding
PyrL5n6	MDD	ENSG00000123131	PRDX4	-1.24695	0.810682	0.740399	0.460769	0.989419	-4.81182	FALSE	10549	peroxiredoxin 4 [Source:HGNC Symbol;Acc:HGNC:17169]	protein_coding
PyrL5n6	MDD	ENSG00000123136	DDX39A	0.202365	-1.2552	-1.26137	0.210071	0.987265	-4.56486	FALSE	10212	DExD-box helicase 39A [Source:HGNC Symbol;Acc:HGNC:17821]	protein_coding
PyrL5n6	MDD	ENSG00000123143	PKN1	3.55138	1.1885	2.53304	0.0128399	0.860028	-2.88596	FALSE	5585	protein kinase N1 [Source:HGNC Symbol;Acc:HGNC:9405]	protein_coding
PyrL5n6	MDD	ENSG00000123144	TRIR	5.45681	0.130523	0.616588	0.538888	0.993145	-6.06374	FALSE	79002	telomerase RNA component interacting RNase [Source:HGNC Symbol;Acc:HGNC:28424]	protein_coding
PyrL5n6	MDD	ENSG00000123146	ADGRE5	-2.51848	-0.983558	-0.956619	0.341035	0.989419	-4.70563	FALSE	976	adhesion G protein-coupled receptor E5 [Source:HGNC Symbol;Acc:HGNC:1711]	protein_coding
PyrL5n6	MDD	ENSG00000123154	WDR83	-1.11423	0.392424	0.36365	0.716876	0.993145	-4.90823	FALSE	84292	WD repeat domain 83 [Source:HGNC Symbol;Acc:HGNC:32672]	protein_coding
PyrL5n6	MDD	ENSG00000123159	GIPC1	4.58391	0.377828	1.24813	0.214859	0.987265	-5.18564	FALSE	10755	GIPC PDZ domain containing family member 1 [Source:HGNC Symbol;Acc:HGNC:1226]	protein_coding
PyrL5n6	MDD	ENSG00000123171	CCDC70	-2.60044	-0.860406	-0.761187	0.448312	0.989419	-4.78246	FALSE	83446	coiled-coil domain containing 70 [Source:HGNC Symbol;Acc:HGNC:25303]	protein_coding
PyrL5n6	MDD	ENSG00000123178	SPRYD7	4.12278	-0.223911	-0.754635	0.452217	0.989419	-5.54787	FALSE	57213	SPRY domain containing 7 [Source:HGNC Symbol;Acc:HGNC:14297]	protein_coding
PyrL5n6	MDD	ENSG00000123179	EBPL	2.31458	0.288604	0.437517	0.662667	0.993145	-5.19377	FALSE	84650	EBP like [Source:HGNC Symbol;Acc:HGNC:18061]	protein_coding
PyrL5n6	MDD	ENSG00000123191	ATP7B	5.27506	-0.074902	-0.338008	0.736056	0.993694	-6.15155	FALSE	540	ATPase copper transporting beta [Source:HGNC Symbol;Acc:HGNC:870]	protein_coding
PyrL5n6	MDD	ENSG00000123200	ZC3H13	7.22408	-0.078351	-0.855494	0.394295	0.989419	-6.45403	FALSE	23091	zinc finger CCCH-type containing 13 [Source:HGNC Symbol;Acc:HGNC:20368]	protein_coding
PyrL5n6	MDD	ENSG00000123201	GUCY1B2	-0.288796	-0.310906	-0.351367	0.726042	0.993145	-4.96627	FALSE	2974	guanylate cyclase 1 soluble subunit beta 2 (pseudogene) [Source:HGNC Symbol;Acc:HGNC:4686]	transcribed_unitary_pseudogene
PyrL5n6	MDD	ENSG00000123213	NLN	5.76224	0.0404643	0.222562	0.824324	0.994538	-6.33472	FALSE	57486	neurolysin [Source:HGNC Symbol;Acc:HGNC:16058]	protein_coding
PyrL5n6	MDD	ENSG00000123219	CENPK	-0.767289	-0.0745297	-0.0740719	0.941099	0.997619	-4.9639	FALSE	64105	centromere protein K [Source:HGNC Symbol;Acc:HGNC:29479]	protein_coding
PyrL5n6	MDD	ENSG00000123240	OPTN	7.00987	-0.134982	-1.16864	0.245288	0.987265	-6.08623	FALSE	10133	optineurin [Source:HGNC Symbol;Acc:HGNC:17142]	protein_coding
PyrL5n6	MDD	ENSG00000123243	ITIH5	0.300571	-1.85536	-2.29837	0.0235932	0.921818	-3.47727	FALSE	80760	inter-alpha-trypsin inhibitor heavy chain 5 [Source:HGNC Symbol;Acc:HGNC:21449]	protein_coding
PyrL5n6	MDD	ENSG00000123268	ATF1	3.89608	0.1612	0.538593	0.591348	0.993145	-5.64082	FALSE	466	activating transcription factor 1 [Source:HGNC Symbol;Acc:HGNC:783]	protein_coding
PyrL5n6	MDD	ENSG00000123297	TSFM	-3.10857	0.35892	0.319452	0.750041	0.994393	-4.89809	FALSE	10102	Ts translation elongation factor, mitochondrial [Source:HGNC Symbol;Acc:HGNC:12367]	protein_coding
PyrL5n6	MDD	ENSG00000123329	ARHGAP9	-0.61956	-0.993252	-0.938083	0.350431	0.989419	-4.74201	FALSE	64333	Rho GTPase activating protein 9 [Source:HGNC Symbol;Acc:HGNC:14130]	protein_coding
PyrL5n6	MDD	ENSG00000123338	NCKAP1L	0.14831	-1.03763	-1.37161	0.173211	0.987265	-4.50438	FALSE	3071	NCK associated protein 1 like [Source:HGNC Symbol;Acc:HGNC:4862]	protein_coding
PyrL5n6	MDD	ENSG00000123342	MMP19	-3.8217	1.29966	1.26954	0.207154	0.987265	-4.53572	FALSE	4327	matrix metallopeptidase 19 [Source:HGNC Symbol;Acc:HGNC:7165]	protein_coding
PyrL5n6	MDD	ENSG00000123349	PFDN5	2.92674	0.0553737	0.13403	0.893645	0.995037	-5.47099	FALSE	5204	prefoldin subunit 5 [Source:HGNC Symbol;Acc:HGNC:8869]	protein_coding
PyrL5n6	MDD	ENSG00000123352	SPATS2	6.55926	-0.16424	-1.27795	0.204183	0.987265	-5.78927	FALSE	65244	spermatogenesis associated serine rich 2 [Source:HGNC Symbol;Acc:HGNC:18650]	protein_coding
PyrL5n6	MDD	ENSG00000123358	NR4A1	5.05473	0.071405	0.246193	0.806135	0.994538	-6.16064	FALSE	3164	nuclear receptor subfamily 4 group A member 1 [Source:HGNC Symbol;Acc:HGNC:7980]	protein_coding
PyrL5n6	MDD	ENSG00000123360	PDE1B	5.89217	-0.305635	-2.17785	0.0317351	0.941131	-4.13819	FALSE	5153	phosphodiesterase 1B [Source:HGNC Symbol;Acc:HGNC:8775]	protein_coding
PyrL5n6	MDD	ENSG00000123384	LRP1	8.96679	0.0801658	1.2633	0.20938	0.987265	-6.71528	FALSE	4035	LDL receptor related protein 1 [Source:HGNC Symbol;Acc:HGNC:6692]	protein_coding
PyrL5n6	MDD	ENSG00000123395	ATG101	0.639441	-1.58621	-1.59395	0.11406	0.987265	-4.29699	FALSE	60673	autophagy related 101 [Source:HGNC Symbol;Acc:HGNC:25679]	protein_coding
PyrL5n6	MDD	ENSG00000123411	IKZF4	4.30218	-0.49298	-2.03624	0.0443335	0.971812	-3.97357	FALSE	64375	IKAROS family zinc finger 4 [Source:HGNC Symbol;Acc:HGNC:13179]	protein_coding
PyrL5n6	MDD	ENSG00000123415	SMUG1	3.24211	-0.521673	-1.19328	0.235543	0.987265	-4.95428	FALSE	23583	single-strand-selective monofunctional uracil-DNA glycosylase 1 [Source:HGNC Symbol;Acc:HGNC:17148]	protein_coding
PyrL5n6	MDD	ENSG00000123416	TUBA1B	6.28186	0.134614	0.676944	0.50032	0.992716	-6.33421	FALSE	10376	tubulin alpha 1b [Source:HGNC Symbol;Acc:HGNC:18809]	protein_coding
PyrL5n6	MDD	ENSG00000123427	EEF1AKMT3	-2.98343	2.39284	2.16621	0.0326382	0.943679	-3.82427	FALSE	25895	EEF1A lysine methyltransferase 3 [Source:HGNC Symbol;Acc:HGNC:24936]	protein_coding
PyrL5n6	MDD	ENSG00000123444	KBTBD4	-1.25491	-2.3341	-2.22385	0.0283767	0.922782	-3.70483	FALSE	55709	kelch repeat and BTB domain containing 4 [Source:HGNC Symbol;Acc:HGNC:23761]	protein_coding
PyrL5n6	MDD	ENSG00000123453	SARDH	3.19831	-0.710189	-1.68212	0.0956224	0.987265	-4.3592	FALSE	1757	sarcosine dehydrogenase [Source:HGNC Symbol;Acc:HGNC:10536]	protein_coding
PyrL5n6	MDD	ENSG00000123454	DBH	-0.440585	0.573434	0.632521	0.52847	0.993145	-4.9077	FALSE	1621	dopamine beta-hydroxylase [Source:HGNC Symbol;Acc:HGNC:2689]	protein_coding
PyrL5n6	MDD	ENSG00000123472	ATPAF1	5.96812	0.0677249	0.451118	0.652867	0.993145	-6.32985	FALSE	64756	ATP synthase mitochondrial F1 complex assembly factor 1 [Source:HGNC Symbol;Acc:HGNC:18803]	protein_coding
PyrL5n6	MDD	ENSG00000123473	STIL	1.80352	-0.164215	-0.292865	0.770224	0.994393	-5.16028	FALSE	6491	STIL centriolar assembly protein [Source:HGNC Symbol;Acc:HGNC:10879]	protein_coding
PyrL5n6	MDD	ENSG00000123485	HJURP	-3.90938	-0.14519	-0.159414	0.87366	0.994538	-4.91648	FALSE	55355	Holliday junction recognition protein [Source:HGNC Symbol;Acc:HGNC:25444]	protein_coding
PyrL5n6	MDD	ENSG00000123496	IL13RA2	-2.54353	1.27091	1.13393	0.259499	0.989419	-4.61717	FALSE	3598	interleukin 13 receptor subunit alpha 2 [Source:HGNC Symbol;Acc:HGNC:5975]	protein_coding
PyrL5n6	MDD	ENSG00000123500	COL10A1	-1.23812	-2.11964	-1.92456	0.0570873	0.971812	-4.02678	FALSE	1300	collagen type X alpha 1 chain [Source:HGNC Symbol;Acc:HGNC:2185]	protein_coding
PyrL5n6	MDD	ENSG00000123505	AMD1	4.94101	-0.296401	-1.1051	0.271733	0.989419	-5.49601	FALSE	262	adenosylmethionine decarboxylase 1 [Source:HGNC Symbol;Acc:HGNC:457]	protein_coding
PyrL5n6	MDD	ENSG00000123545	NDUFAF4	1.61662	0.324113	0.532435	0.59559	0.993145	-5.12145	FALSE	29078	NADH:ubiquinone oxidoreductase complex assembly factor 4 [Source:HGNC Symbol;Acc:HGNC:21034]	protein_coding
PyrL5n6	MDD	ENSG00000123552	USP45	4.87184	-0.0575623	-0.273093	0.785337	0.994538	-6.0037	FALSE	85015	ubiquitin specific peptidase 45 [Source:HGNC Symbol;Acc:HGNC:20080]	protein_coding
PyrL5n6	MDD	ENSG00000123560	PLP1	5.3498	-0.287299	-1.00459	0.318291	0.989419	-5.80114	FALSE	5354	proteolipid protein 1 [Source:HGNC Symbol;Acc:HGNC:9086]	protein_coding
PyrL5n6	MDD	ENSG00000123562	MORF4L2	5.69866	0.0964892	0.613679	0.540802	0.993145	-6.15902	FALSE	9643	mortality factor 4 like 2 [Source:HGNC Symbol;Acc:HGNC:16849]	protein_coding
PyrL5n6	MDD	ENSG00000123570	RAB9B	4.34615	-0.0262303	-0.103592	0.917698	0.995773	-5.90137	FALSE	51209	RAB9B, member RAS oncogene family [Source:HGNC Symbol;Acc:HGNC:14090]	protein_coding
PyrL5n6	MDD	ENSG00000123572	NRK	-0.460623	-2.02987	-2.59911	0.0107397	0.860028	-3.03877	FALSE	203447	Nik related kinase [Source:HGNC Symbol;Acc:HGNC:25391]	protein_coding
PyrL5n6	MDD	ENSG00000123575	FAM199X	5.47333	-0.0564814	-0.354462	0.723729	0.993145	-6.19835	FALSE	139231	family with sequence similarity 199, X-linked [Source:HGNC Symbol;Acc:HGNC:25195]	protein_coding
PyrL5n6	MDD	ENSG00000123595	RAB9A	2.17401	0.233038	0.369262	0.712702	0.993145	-5.20464	FALSE	9367	RAB9A, member RAS oncogene family [Source:HGNC Symbol;Acc:HGNC:9792]	protein_coding
PyrL5n6	MDD	ENSG00000123600	METTL8	4.72799	0.00549764	0.0255795	0.979643	0.998399	-6.02597	FALSE	79828	methyltransferase 8, methylcytidine [Source:HGNC Symbol;Acc:HGNC:25856]	protein_coding
PyrL5n6	MDD	ENSG00000123607	TTC21B	5.96288	-0.122384	-0.892853	0.37405	0.989419	-6.03746	FALSE	79809	tetratricopeptide repeat domain 21B [Source:HGNC Symbol;Acc:HGNC:25660]	protein_coding
PyrL5n6	MDD	ENSG00000123609	NMI	-3.61176	0.305344	0.316172	0.752522	0.994393	-4.89966	FALSE	9111	N-myc and STAT interactor [Source:HGNC Symbol;Acc:HGNC:7854]	protein_coding
PyrL5n6	MDD	ENSG00000123612	ACVR1C	1.29533	-0.075247	-0.109123	0.91332	0.995773	-5.14482	FALSE	130399	activin A receptor type 1C [Source:HGNC Symbol;Acc:HGNC:18123]	protein_coding
PyrL5n6	MDD	ENSG00000123636	BAZ2B	6.99235	-0.174459	-1.56309	0.121147	0.987265	-5.53263	FALSE	29994	bromodomain adjacent to zinc finger domain 2B [Source:HGNC Symbol;Acc:HGNC:963]	protein_coding
PyrL5n6	MDD	ENSG00000123643	SLC36A1	6.22372	-0.11419	-0.712165	0.477998	0.990144	-6.26871	FALSE	206358	solute carrier family 36 member 1 [Source:HGNC Symbol;Acc:HGNC:18761]	protein_coding
PyrL5n6	MDD	ENSG00000123684	LPGAT1	6.25793	-0.12976	-1.04074	0.30047	0.989419	-6.00389	FALSE	9926	lysophosphatidylglycerol acyltransferase 1 [Source:HGNC Symbol;Acc:HGNC:28985]	protein_coding
PyrL5n6	MDD	ENSG00000123685	BATF3	2.87512	0.0571548	0.14138	0.88785	0.995037	-5.47075	FALSE	55509	basic leucine zipper ATF-like transcription factor 3 [Source:HGNC Symbol;Acc:HGNC:28915]	protein_coding
PyrL5n6	MDD	ENSG00000123700	KCNJ2	-2.03158	-1.9333	-1.89369	0.0611169	0.971812	-4.06132	FALSE	3759	potassium inwardly rectifying channel subfamily J member 2 [Source:HGNC Symbol;Acc:HGNC:6263]	protein_coding
PyrL5n6	MDD	ENSG00000123728	RAP2C	0.10977	0.385399	0.402513	0.688154	0.993145	-4.98862	FALSE	57826	RAP2C, member of RAS oncogene family [Source:HGNC Symbol;Acc:HGNC:21165]	protein_coding
PyrL5n6	MDD	ENSG00000123737	EXOSC9	3.22564	-0.0981917	-0.2734	0.785102	0.994538	-5.52356	FALSE	5393	exosome component 9 [Source:HGNC Symbol;Acc:HGNC:9137]	protein_coding
PyrL5n6	MDD	ENSG00000123739	PLA2G12A	2.76766	0.376024	0.716343	0.475426	0.989419	-5.21237	FALSE	81579	phospholipase A2 group XIIA [Source:HGNC Symbol;Acc:HGNC:18554]	protein_coding
PyrL5n6	MDD	ENSG00000123815	COQ8B	3.80505	-0.256555	-0.808347	0.420783	0.989419	-5.35275	FALSE	79934	coenzyme Q8B [Source:HGNC Symbol;Acc:HGNC:19041]	protein_coding
PyrL5n6	MDD	ENSG00000123836	PFKFB2	4.00162	0.275124	0.922679	0.358364	0.989419	-5.40642	FALSE	5208	6-phosphofructo-2-kinase/fructose-2,6-biphosphatase 2 [Source:HGNC Symbol;Acc:HGNC:8873]	protein_coding
PyrL5n6	MDD	ENSG00000123838	C4BPA	2.18631	-0.488578	-0.827993	0.409619	0.989419	-4.97314	FALSE	722	complement component 4 binding protein alpha [Source:HGNC Symbol;Acc:HGNC:1325]	protein_coding
PyrL5n6	MDD	ENSG00000123843	C4BPB	-3.39173	0.0151504	0.0139721	0.98888	0.998399	-4.92028	FALSE	725	complement component 4 binding protein beta [Source:HGNC Symbol;Acc:HGNC:1328]	protein_coding
PyrL5n6	MDD	ENSG00000123870	ZNF137P	-1.54099	0.656613	0.617949	0.537994	0.993145	-4.83303	FALSE		zinc finger protein 137, pseudogene [Source:HGNC Symbol;Acc:HGNC:12921]	transcribed_unprocessed_pseudogene
PyrL5n6	MDD	ENSG00000123892	RAB38	-0.841202	0.832233	0.896154	0.372293	0.989419	-4.76746	FALSE	23682	RAB38, member RAS oncogene family [Source:HGNC Symbol;Acc:HGNC:9776]	protein_coding
PyrL5n6	MDD	ENSG00000123901	GPR83	2.71527	-0.547738	-1.06196	0.290777	0.989419	-4.94638	FALSE	10888	G protein-coupled receptor 83 [Source:HGNC Symbol;Acc:HGNC:4523]	protein_coding
PyrL5n6	MDD	ENSG00000123908	AGO2	6.56791	0.100262	0.830513	0.4082	0.989419	-6.28262	FALSE	27161	argonaute RISC catalytic component 2 [Source:HGNC Symbol;Acc:HGNC:3263]	protein_coding
PyrL5n6	MDD	ENSG00000123933	MXD4	4.62824	0.215289	0.835796	0.405235	0.989419	-5.62925	FALSE	10608	MAX dimerization protein 4 [Source:HGNC Symbol;Acc:HGNC:13906]	protein_coding
PyrL5n6	MDD	ENSG00000123965	PMS2P5	-0.772879	-0.326385	-0.335274	0.738111	0.994043	-4.95448	FALSE		PMS1 homolog 2, mismatch repair system component pseudogene 5 [Source:HGNC Symbol;Acc:HGNC:9130]	unprocessed_pseudogene
PyrL5n6	MDD	ENSG00000123977	DAW1	1.91777	1.06573	1.6462	0.102819	0.987265	-4.25951	FALSE	164781	dynein assembly factor with WD repeats 1 [Source:HGNC Symbol;Acc:HGNC:26383]	protein_coding
PyrL5n6	MDD	ENSG00000123983	ACSL3	6.33638	-0.107127	-0.72478	0.470256	0.989419	-6.29568	FALSE	2181	acyl-CoA synthetase long chain family member 3 [Source:HGNC Symbol;Acc:HGNC:3570]	protein_coding
PyrL5n6	MDD	ENSG00000123989	CHPF	4.29943	-0.0833627	-0.323495	0.746987	0.994393	-5.86014	FALSE	79586	chondroitin polymerizing factor [Source:HGNC Symbol;Acc:HGNC:24291]	protein_coding
PyrL5n6	MDD	ENSG00000123992	DNPEP	1.54042	0.710549	0.91337	0.363214	0.989419	-4.88951	FALSE	23549	aspartyl aminopeptidase [Source:HGNC Symbol;Acc:HGNC:2981]	protein_coding
PyrL5n6	MDD	ENSG00000123999	INHA	1.76899	1.37113	2.08126	0.0399289	0.962161	-3.70552	FALSE	3623	inhibin subunit alpha [Source:HGNC Symbol;Acc:HGNC:6065]	protein_coding
PyrL5n6	MDD	ENSG00000124003	MOGAT1	-2.40766	1.34062	1.35938	0.17704	0.987265	-4.48309	FALSE	116255	monoacylglycerol O-acyltransferase 1 [Source:HGNC Symbol;Acc:HGNC:18210]	protein_coding
PyrL5n6	MDD	ENSG00000124006	OBSL1	5.60922	0.3861	2.1997	0.0300987	0.928652	-4.00837	FALSE	23363	obscurin like cytoskeletal adaptor 1 [Source:HGNC Symbol;Acc:HGNC:29092]	protein_coding
PyrL5n6	MDD	ENSG00000124019	FAM124B	-3.51369	0.7702	0.74518	0.457887	0.989419	-4.78672	FALSE	79843	family with sequence similarity 124 member B [Source:HGNC Symbol;Acc:HGNC:26224]	protein_coding
PyrL5n6	MDD	ENSG00000124067	SLC12A4	3.25005	-0.110816	-0.252005	0.801547	0.994538	-5.4641	FALSE	6560	solute carrier family 12 member 4 [Source:HGNC Symbol;Acc:HGNC:10913]	protein_coding
PyrL5n6	MDD	ENSG00000124074	ENKD1	0.49485	-0.0705336	-0.0674297	0.946372	0.997839	-5.01057	FALSE	84080	enkurin domain containing 1 [Source:HGNC Symbol;Acc:HGNC:25246]	protein_coding
PyrL5n6	MDD	ENSG00000124098	FAM210B	1.12188	0.315038	0.38699	0.699574	0.993145	-5.06853	FALSE	116151	family with sequence similarity 210 member B [Source:HGNC Symbol;Acc:HGNC:16102]	protein_coding
PyrL5n6	MDD	ENSG00000124104	SNX21	3.22553	-0.604054	-1.1457	0.254615	0.989419	-4.91408	FALSE	90203	sorting nexin family member 21 [Source:HGNC Symbol;Acc:HGNC:16154]	protein_coding
PyrL5n6	MDD	ENSG00000124116	WFDC3	-0.820446	1.13559	1.21073	0.228813	0.987265	-4.59727	FALSE	140686	WAP four-disulfide core domain 3 [Source:HGNC Symbol;Acc:HGNC:15957]	protein_coding
PyrL5n6	MDD	ENSG00000124120	TTPAL	4.31602	-0.147743	-0.615703	0.53947	0.993145	-5.69312	FALSE	79183	alpha tocopherol transfer protein like [Source:HGNC Symbol;Acc:HGNC:16114]	protein_coding
PyrL5n6	MDD	ENSG00000124126	PREX1	6.10867	-0.111898	-0.678339	0.499102	0.992716	-6.26712	FALSE	57580	phosphatidylinositol-3,4,5-trisphosphate dependent Rac exchange factor 1 [Source:HGNC Symbol;Acc:HGNC:32594]	protein_coding
PyrL5n6	MDD	ENSG00000124134	KCNS1	4.1086	0.463231	1.41902	0.15896	0.987265	-4.92525	FALSE	3787	potassium voltage-gated channel modifier subfamily S member 1 [Source:HGNC Symbol;Acc:HGNC:6300]	protein_coding
PyrL5n6	MDD	ENSG00000124140	SLC12A5	8.14827	-0.0374953	-0.491736	0.623969	0.993145	-7.05115	FALSE	57468	solute carrier family 12 member 5 [Source:HGNC Symbol;Acc:HGNC:13818]	protein_coding
PyrL5n6	MDD	ENSG00000124143	ARHGAP40	-2.27585	-0.219621	-0.211125	0.833213	0.994538	-4.93164	FALSE	343578	Rho GTPase activating protein 40 [Source:HGNC Symbol;Acc:HGNC:16226]	protein_coding
PyrL5n6	MDD	ENSG00000124145	SDC4	-0.32033	0.0291193	0.0271267	0.978412	0.998399	-4.96005	FALSE	6385	syndecan 4 [Source:HGNC Symbol;Acc:HGNC:10661]	protein_coding
PyrL5n6	MDD	ENSG00000124151	NCOA3	4.9895	-0.241692	-1.11324	0.268239	0.989419	-5.50274	FALSE	8202	nuclear receptor coactivator 3 [Source:HGNC Symbol;Acc:HGNC:7670]	protein_coding
PyrL5n6	MDD	ENSG00000124155	PIGT	4.90991	-0.0190892	-0.096193	0.923557	0.996587	-6.04898	FALSE	51604	phosphatidylinositol glycan anchor biosynthesis class T [Source:HGNC Symbol;Acc:HGNC:14938]	protein_coding
PyrL5n6	MDD	ENSG00000124160	NCOA5	4.83704	0.159684	0.610686	0.542774	0.993145	-5.94736	FALSE	57727	nuclear receptor coactivator 5 [Source:HGNC Symbol;Acc:HGNC:15909]	protein_coding
PyrL5n6	MDD	ENSG00000124164	VAPB	6.26526	0.00295567	0.0220708	0.982435	0.998399	-6.52803	FALSE	9217	VAMP associated protein B and C [Source:HGNC Symbol;Acc:HGNC:12649]	protein_coding
PyrL5n6	MDD	ENSG00000124171	PARD6B	2.01791	-0.323829	-0.632989	0.528166	0.993145	-5.16705	FALSE	84612	par-6 family cell polarity regulator beta [Source:HGNC Symbol;Acc:HGNC:16245]	protein_coding
PyrL5n6	MDD	ENSG00000124172	ATP5F1E	1.87758	-0.34727	-0.579856	0.563298	0.993145	-5.1909	FALSE	514	ATP synthase F1 subunit epsilon [Source:HGNC Symbol;Acc:HGNC:838]	protein_coding
PyrL5n6	MDD	ENSG00000124177	CHD6	7.95563	-0.033122	-0.456076	0.64931	0.993145	-6.98201	FALSE	84181	chromodomain helicase DNA binding protein 6 [Source:HGNC Symbol;Acc:HGNC:19057]	protein_coding
PyrL5n6	MDD	ENSG00000124181	PLCG1	6.69473	0.0882065	0.786598	0.433352	0.989419	-6.35125	FALSE	5335	phospholipase C gamma 1 [Source:HGNC Symbol;Acc:HGNC:9065]	protein_coding
PyrL5n6	MDD	ENSG00000124191	TOX2	5.28832	0.45881	1.68679	0.0948964	0.987265	-4.81622	FALSE	84969	TOX high mobility group box family member 2 [Source:HGNC Symbol;Acc:HGNC:16095]	protein_coding
PyrL5n6	MDD	ENSG00000124193	SRSF6	4.22009	-0.360058	-1.34183	0.182647	0.987265	-5.0116	FALSE	6431	serine and arginine rich splicing factor 6 [Source:HGNC Symbol;Acc:HGNC:10788]	protein_coding
PyrL5n6	MDD	ENSG00000124194	GDAP1L1	6.00594	0.00900261	0.0611551	0.951356	0.997839	-6.41402	FALSE	78997	ganglioside induced differentiation associated protein 1 like 1 [Source:HGNC Symbol;Acc:HGNC:4213]	protein_coding
PyrL5n6	MDD	ENSG00000124198	ARFGEF2	7.57305	0.0398157	0.463425	0.644053	0.993145	-6.83978	FALSE	10564	ADP ribosylation factor guanine nucleotide exchange factor 2 [Source:HGNC Symbol;Acc:HGNC:15853]	protein_coding
PyrL5n6	MDD	ENSG00000124201	ZNFX1	5.30133	-0.0229876	-0.120644	0.904212	0.995773	-6.1863	FALSE	57169	zinc finger NFX1-type containing 1 [Source:HGNC Symbol;Acc:HGNC:29271]	protein_coding
PyrL5n6	MDD	ENSG00000124203	ZNF831	6.4392	-0.129228	-0.902981	0.368676	0.989419	-6.15794	FALSE	128611	zinc finger protein 831 [Source:HGNC Symbol;Acc:HGNC:16167]	protein_coding
PyrL5n6	MDD	ENSG00000124205	EDN3	-1.94108	-0.542802	-0.50371	0.615557	0.993145	-4.86901	FALSE	1908	endothelin 3 [Source:HGNC Symbol;Acc:HGNC:3178]	protein_coding
PyrL5n6	MDD	ENSG00000124207	CSE1L	4.39754	-0.193284	-0.722468	0.47167	0.989419	-5.73144	FALSE	1434	chromosome segregation 1 like [Source:HGNC Symbol;Acc:HGNC:2431]	protein_coding
PyrL5n6	MDD	ENSG00000124209	RAB22A	5.58722	-0.0211352	-0.138427	0.890178	0.995037	-6.30419	FALSE	57403	RAB22A, member RAS oncogene family [Source:HGNC Symbol;Acc:HGNC:9764]	protein_coding
PyrL5n6	MDD	ENSG00000124212	PTGIS	0.8682	0.553277	0.652037	0.515853	0.992716	-4.97633	FALSE	5740	prostaglandin I2 synthase [Source:HGNC Symbol;Acc:HGNC:9603]	protein_coding
PyrL5n6	MDD	ENSG00000124214	STAU1	6.19793	-0.0323661	-0.241422	0.809716	0.994538	-6.45426	FALSE	6780	staufen double-stranded RNA binding protein 1 [Source:HGNC Symbol;Acc:HGNC:11370]	protein_coding
PyrL5n6	MDD	ENSG00000124215	CDH26	4.07864	-0.109117	-0.424463	0.672127	0.993145	-5.69805	FALSE	60437	cadherin 26 [Source:HGNC Symbol;Acc:HGNC:15902]	protein_coding
PyrL5n6	MDD	ENSG00000124217	MOCS3	-0.922375	-0.640654	-0.579743	0.563374	0.993145	-4.86969	FALSE	27304	molybdenum cofactor synthesis 3 [Source:HGNC Symbol;Acc:HGNC:15765]	protein_coding
PyrL5n6	MDD	ENSG00000124222	STX16	5.02276	0.0322874	0.178479	0.858703	0.994538	-6.14391	FALSE	8675	syntaxin 16 [Source:HGNC Symbol;Acc:HGNC:11431]	protein_coding
PyrL5n6	MDD	ENSG00000124224	PPP4R1L	2.1363	0.542161	0.97542	0.331673	0.989419	-4.94589	FALSE		protein phosphatase 4 regulatory subunit 1 like (pseudogene) [Source:HGNC Symbol;Acc:HGNC:15755]	transcribed_unprocessed_pseudogene
PyrL5n6	MDD	ENSG00000124225	PMEPA1	5.32228	0.263618	1.17273	0.243652	0.987265	-5.51741	FALSE	56937	prostate transmembrane protein, androgen induced 1 [Source:HGNC Symbol;Acc:HGNC:14107]	protein_coding
PyrL5n6	MDD	ENSG00000124226	RNF114	4.04071	0.038312	0.136713	0.891529	0.995037	-5.74977	FALSE	55905	ring finger protein 114 [Source:HGNC Symbol;Acc:HGNC:13094]	protein_coding
PyrL5n6	MDD	ENSG00000124228	DDX27	5.33321	0.0811799	0.378607	0.705771	0.993145	-6.17918	FALSE	55661	DEAD-box helicase 27 [Source:HGNC Symbol;Acc:HGNC:15837]	protein_coding
PyrL5n6	MDD	ENSG00000124243	BCAS4	4.80699	0.554553	2.53826	0.0126613	0.860028	-3.05221	FALSE	55653	breast carcinoma amplified sequence 4 [Source:HGNC Symbol;Acc:HGNC:14367]	protein_coding
PyrL5n6	MDD	ENSG00000124249	KCNK15	-2.27184	2.06332	1.84262	0.0683061	0.975012	-4.11875	FALSE	60598	potassium two pore domain channel subfamily K member 15 [Source:HGNC Symbol;Acc:HGNC:13814]	protein_coding
PyrL5n6	MDD	ENSG00000124251	TP53TG5	0.202192	1.36141	1.66378	0.0992435	0.987265	-4.23005	FALSE	27296	TP53 target 5 [Source:HGNC Symbol;Acc:HGNC:15856]	protein_coding
PyrL5n6	MDD	ENSG00000124275	MTRR	4.37868	-0.235462	-0.682108	0.496726	0.992716	-5.62815	FALSE	4552	5-methyltetrahydrofolate-homocysteine methyltransferase reductase [Source:HGNC Symbol;Acc:HGNC:7473]	protein_coding
PyrL5n6	MDD	ENSG00000124279	FASTKD3	-1.45702	-0.971294	-0.91112	0.364393	0.989419	-4.74301	FALSE	79072	FAST kinase domains 3 [Source:HGNC Symbol;Acc:HGNC:28758]	protein_coding
PyrL5n6	MDD	ENSG00000124299	PEPD	6.72713	0.175317	1.42169	0.158183	0.987265	-5.66348	FALSE	5184	peptidase D [Source:HGNC Symbol;Acc:HGNC:8840]	protein_coding
PyrL5n6	MDD	ENSG00000124302	CHST8	6.03507	-0.0385944	-0.187717	0.851473	0.994538	-6.39517	FALSE	64377	carbohydrate sulfotransferase 8 [Source:HGNC Symbol;Acc:HGNC:15993]	protein_coding
PyrL5n6	MDD	ENSG00000124313	IQSEC2	8.35751	0.0139543	0.213971	0.830999	0.994538	-7.23534	FALSE	23096	IQ motif and Sec7 domain ArfGEF 2 [Source:HGNC Symbol;Acc:HGNC:29059]	protein_coding
PyrL5n6	MDD	ENSG00000124333	VAMP7	4.12647	0.024974	0.0875341	0.93042	0.996877	-5.89228	FALSE	6845	vesicle associated membrane protein 7 [Source:HGNC Symbol;Acc:HGNC:11486]	protein_coding
PyrL5n6	MDD	ENSG00000124343	XG	-1.66239	0.266495	0.294364	0.769082	0.994393	-4.96272	FALSE	7499	Xg glycoprotein (Xg blood group) [Source:HGNC Symbol;Acc:HGNC:12806]	protein_coding
PyrL5n6	MDD	ENSG00000124343	XG	-1.66239	0.266495	0.294364	0.769082	0.994393	-4.96272	FALSE	100132596	Xg glycoprotein (Xg blood group) [Source:HGNC Symbol;Acc:HGNC:12806]	protein_coding
PyrL5n6	MDD	ENSG00000124356	STAMBP	3.10194	-0.598583	-1.45264	0.149411	0.987265	-4.66312	FALSE	10617	STAM binding protein [Source:HGNC Symbol;Acc:HGNC:16950]	protein_coding
PyrL5n6	MDD	ENSG00000124357	NAGK	5.33742	0.410112	2.02527	0.0454675	0.971812	-4.25459	FALSE	55577	N-acetylglucosamine kinase [Source:HGNC Symbol;Acc:HGNC:17174]	protein_coding
PyrL5n6	MDD	ENSG00000124370	MCEE	2.44952	0.737873	1.48454	0.140769	0.987265	-4.47962	FALSE	84693	methylmalonyl-CoA epimerase [Source:HGNC Symbol;Acc:HGNC:16732]	protein_coding
PyrL5n6	MDD	ENSG00000124374	PAIP2B	2.44489	-0.346643	-0.671091	0.503688	0.992716	-5.14872	FALSE	400961	poly(A) binding protein interacting protein 2B [Source:HGNC Symbol;Acc:HGNC:29200]	protein_coding
PyrL5n6	MDD	ENSG00000124380	SNRNP27	4.34739	0.0985866	0.402315	0.688299	0.993145	-5.8065	FALSE	11017	small nuclear ribonucleoprotein U4/U6.U5 subunit 27 [Source:HGNC Symbol;Acc:HGNC:30240]	protein_coding
PyrL5n6	MDD	ENSG00000124383	MPHOSPH10	3.57712	0.445974	1.27242	0.206133	0.987265	-4.92623	FALSE	10199	M-phase phosphoprotein 10 [Source:HGNC Symbol;Acc:HGNC:7213]	protein_coding
PyrL5n6	MDD	ENSG00000124406	ATP8A1	8.52877	0.0151674	0.207857	0.835757	0.994538	-7.32184	FALSE	10396	ATPase phospholipid transporting 8A1 [Source:HGNC Symbol;Acc:HGNC:13531]	protein_coding
PyrL5n6	MDD	ENSG00000124422	USP22	7.68671	0.052135	0.573441	0.567616	0.993145	-6.82398	FALSE	23326	ubiquitin specific peptidase 22 [Source:HGNC Symbol;Acc:HGNC:12621]	protein_coding
PyrL5n6	MDD	ENSG00000124429	POF1B	-0.290789	-1.43238	-1.7251	0.0875564	0.987265	-4.1812	FALSE	79983	POF1B actin binding protein [Source:HGNC Symbol;Acc:HGNC:13711]	protein_coding
PyrL5n6	MDD	ENSG00000124440	HIF3A	1.75807	-0.791243	-1.11171	0.268893	0.989419	-4.73817	FALSE	64344	hypoxia inducible factor 3 subunit alpha [Source:HGNC Symbol;Acc:HGNC:15825]	protein_coding
PyrL5n6	MDD	ENSG00000124444	ZNF576	1.26528	0.742629	0.937578	0.350689	0.989419	-4.84113	FALSE	79177	zinc finger protein 576 [Source:HGNC Symbol;Acc:HGNC:28357]	protein_coding
PyrL5n6	MDD	ENSG00000124459	ZNF45	2.23885	0.138282	0.248284	0.804417	0.994538	-5.26837	FALSE	7596	zinc finger protein 45 [Source:HGNC Symbol;Acc:HGNC:13111]	protein_coding
PyrL5n6	MDD	ENSG00000124467	PSG8	4.86786	-0.168784	-0.751376	0.454166	0.989419	-5.80747	FALSE	440533	pregnancy specific beta-1-glycoprotein 8 [Source:HGNC Symbol;Acc:HGNC:9525]	protein_coding
PyrL5n6	MDD	ENSG00000124479	NDP	-0.22733	-0.259455	-0.250796	0.802479	0.994538	-4.97028	FALSE	4693	norrin cystine knot growth factor NDP [Source:HGNC Symbol;Acc:HGNC:7678]	protein_coding
PyrL5n6	MDD	ENSG00000124486	USP9X	7.26147	-0.155677	-1.66996	0.0980121	0.987265	-5.48611	FALSE	8239	ubiquitin specific peptidase 9 X-linked [Source:HGNC Symbol;Acc:HGNC:12632]	protein_coding
PyrL5n6	MDD	ENSG00000124491	F13A1	3.1857	0.181928	0.369345	0.712641	0.993145	-5.41637	FALSE	2162	coagulation factor XIII A chain [Source:HGNC Symbol;Acc:HGNC:3531]	protein_coding
PyrL5n6	MDD	ENSG00000124493	GRM4	6.2293	0.143457	0.607348	0.545454	0.993145	-6.30798	FALSE	2914	glutamate metabotropic receptor 4 [Source:HGNC Symbol;Acc:HGNC:4596]	protein_coding
PyrL5n6	MDD	ENSG00000124496	TRERF1	6.80046	-0.00267049	-0.0208035	0.983443	0.998399	-6.70897	FALSE	55809	transcriptional regulating factor 1 [Source:HGNC Symbol;Acc:HGNC:18273]	protein_coding
PyrL5n6	MDD	ENSG00000124507	PACSIN1	8.71586	0.108542	1.57014	0.119498	0.987265	-6.15847	FALSE	29993	protein kinase C and casein kinase substrate in neurons 1 [Source:HGNC Symbol;Acc:HGNC:8570]	protein_coding
PyrL5n6	MDD	ENSG00000124508	BTN2A2	-2.80663	1.11601	1.0193	0.310488	0.989419	-4.6714	FALSE	10385	butyrophilin subfamily 2 member A2 [Source:HGNC Symbol;Acc:HGNC:1137]	protein_coding
PyrL5n6	MDD	ENSG00000124523	SIRT5	4.89818	-0.466468	-2.08792	0.039311	0.962161	-4.03876	FALSE	23408	sirtuin 5 [Source:HGNC Symbol;Acc:HGNC:14933]	protein_coding
PyrL5n6	MDD	ENSG00000124532	MRS2	4.45123	-0.0584347	-0.254772	0.799415	0.994538	-5.9093	FALSE	57380	magnesium transporter MRS2 [Source:HGNC Symbol;Acc:HGNC:13785]	protein_coding
PyrL5n6	MDD	ENSG00000124535	WRNIP1	5.27114	0.0782154	0.412138	0.681108	0.993145	-6.08019	FALSE	56897	WRN helicase interacting protein 1 [Source:HGNC Symbol;Acc:HGNC:20876]	protein_coding
PyrL5n6	MDD	ENSG00000124541	RRP36	3.03292	0.748624	1.57729	0.117843	0.987265	-4.44528	FALSE	88745	ribosomal RNA processing 36 [Source:HGNC Symbol;Acc:HGNC:21374]	protein_coding
PyrL5n6	MDD	ENSG00000124562	SNRPC	2.20186	-0.381726	-0.663438	0.508556	0.992716	-5.07818	FALSE	6631	small nuclear ribonucleoprotein polypeptide C [Source:HGNC Symbol;Acc:HGNC:11157]	protein_coding
PyrL5n6	MDD	ENSG00000124564	SLC17A3	-2.36102	0.196504	0.188627	0.850762	0.994538	-4.94053	FALSE	10786	solute carrier family 17 member 3 [Source:HGNC Symbol;Acc:HGNC:10931]	protein_coding
PyrL5n6	MDD	ENSG00000124568	SLC17A1	-1.8053	-1.65203	-1.67399	0.0972139	0.987265	-4.24	FALSE	6568	solute carrier family 17 member 1 [Source:HGNC Symbol;Acc:HGNC:10929]	protein_coding
PyrL5n6	MDD	ENSG00000124570	SERPINB6	3.08131	-0.0244387	-0.0529914	0.957843	0.997839	-5.45043	FALSE	5269	serpin family B member 6 [Source:HGNC Symbol;Acc:HGNC:8950]	protein_coding
PyrL5n6	MDD	ENSG00000124571	XPO5	4.23891	-0.752582	-2.46607	0.015338	0.871223	-3.11241	FALSE	57510	exportin 5 [Source:HGNC Symbol;Acc:HGNC:17675]	protein_coding
PyrL5n6	MDD	ENSG00000124574	ABCC10	4.79987	0.124375	0.58659	0.558783	0.993145	-5.909	FALSE	89845	ATP binding cassette subfamily C member 10 [Source:HGNC Symbol;Acc:HGNC:52]	protein_coding
PyrL5n6	MDD	ENSG00000124587	PEX6	4.79714	0.161939	0.768973	0.443697	0.989419	-5.76452	FALSE	5190	peroxisomal biogenesis factor 6 [Source:HGNC Symbol;Acc:HGNC:8859]	protein_coding
PyrL5n6	MDD	ENSG00000124588	NQO2	5.4518	-0.0709685	-0.387728	0.69903	0.993145	-6.17738	FALSE	4835	N-ribosyldihydronicotinamide:quinone reductase 2 [Source:HGNC Symbol;Acc:HGNC:7856]	protein_coding
PyrL5n6	MDD	ENSG00000124593		-2.72034	1.21322	1.06115	0.291145	0.989419	-4.65176	FALSE		novel protein	protein_coding
PyrL5n6	MDD	ENSG00000124596	OARD1	1.49514	0.288913	0.404263	0.686871	0.993145	-5.11063	FALSE	221443	O-acyl-ADP-ribose deacylase 1 [Source:HGNC Symbol;Acc:HGNC:21257]	protein_coding
PyrL5n6	MDD	ENSG00000124608	AARS2	2.94675	0.0212267	0.041352	0.967097	0.998073	-5.5048	FALSE	57505	alanyl-tRNA synthetase 2, mitochondrial [Source:HGNC Symbol;Acc:HGNC:21022]	protein_coding
PyrL5n6	MDD	ENSG00000124610	H1-1	-3.76993	-0.389481	-0.363085	0.717297	0.993145	-4.88699	FALSE	3024	H1.1 linker histone, cluster member [Source:HGNC Symbol;Acc:HGNC:4715]	protein_coding
PyrL5n6	MDD	ENSG00000124613	ZNF391	4.23568	-0.1735	-0.667791	0.505784	0.992716	-5.73822	FALSE	346157	zinc finger protein 391 [Source:HGNC Symbol;Acc:HGNC:18779]	protein_coding
PyrL5n6	MDD	ENSG00000124614	RPS10	-0.956164	-0.918654	-0.772709	0.441492	0.989419	-4.79071	FALSE	6204	ribosomal protein S10 [Source:HGNC Symbol;Acc:HGNC:10383]	protein_coding
PyrL5n6	MDD	ENSG00000124615	MOCS1	3.39215	-0.389971	-1.03979	0.300911	0.989419	-5.10929	FALSE	4337	molybdenum cofactor synthesis 1 [Source:HGNC Symbol;Acc:HGNC:7190]	protein_coding
PyrL5n6	MDD	ENSG00000124641	MED20	2.05294	-0.817721	-1.35508	0.178404	0.987265	-4.60353	FALSE	9477	mediator complex subunit 20 [Source:HGNC Symbol;Acc:HGNC:16840]	protein_coding
PyrL5n6	MDD	ENSG00000124659	TBCC	2.90441	-0.638629	-1.41357	0.160551	0.987265	-4.60833	FALSE	6903	tubulin folding cofactor C [Source:HGNC Symbol;Acc:HGNC:11580]	protein_coding
PyrL5n6	MDD	ENSG00000124664	SPDEF	0.811346	1.28156	1.54245	0.126079	0.987265	-4.34659	FALSE	25803	SAM pointed domain containing ETS transcription factor [Source:HGNC Symbol;Acc:HGNC:17257]	protein_coding
PyrL5n6	MDD	ENSG00000124678	TCP11	-2.76751	1.01472	1.04043	0.300613	0.989419	-4.67118	FALSE	6954	t-complex 11 [Source:HGNC Symbol;Acc:HGNC:11658]	protein_coding
PyrL5n6	MDD	ENSG00000124688	MAD2L1BP	-0.304099	-0.51864	-0.502354	0.616507	0.993145	-4.90621	FALSE	9587	MAD2L1 binding protein [Source:HGNC Symbol;Acc:HGNC:21059]	protein_coding
PyrL5n6	MDD	ENSG00000124702	KLHDC3	5.8122	-0.0271257	-0.161825	0.871766	0.994538	-6.37729	FALSE	116138	kelch domain containing 3 [Source:HGNC Symbol;Acc:HGNC:20704]	protein_coding
PyrL5n6	MDD	ENSG00000124713	GNMT	0.798	-1.48268	-1.64609	0.102842	0.987265	-4.24591	FALSE	27232	glycine N-methyltransferase [Source:HGNC Symbol;Acc:HGNC:4415]	protein_coding
PyrL5n6	MDD	ENSG00000124713	GNMT	0.798	-1.48268	-1.64609	0.102842	0.987265	-4.24591	FALSE	107080644	glycine N-methyltransferase [Source:HGNC Symbol;Acc:HGNC:4415]	protein_coding
PyrL5n6	MDD	ENSG00000124721	DNAH8	2.59109	-0.621397	-1.30297	0.195537	0.987265	-4.77586	FALSE	1769	dynein axonemal heavy chain 8 [Source:HGNC Symbol;Acc:HGNC:2952]	protein_coding
PyrL5n6	MDD	ENSG00000124733	MEA1	3.28723	-0.0210072	-0.0533355	0.95757	0.997839	-5.56558	FALSE	4201	male-enhanced antigen 1 [Source:HGNC Symbol;Acc:HGNC:6986]	protein_coding
PyrL5n6	MDD	ENSG00000124743	KLHL31	-3.26367	0.890716	0.808918	0.420456	0.989419	-4.76358	FALSE	401265	kelch like family member 31 [Source:HGNC Symbol;Acc:HGNC:21353]	protein_coding
PyrL5n6	MDD	ENSG00000124749	COL21A1	5.48292	0.0102515	0.0434374	0.965438	0.998073	-6.19562	FALSE	81578	collagen type XXI alpha 1 chain [Source:HGNC Symbol;Acc:HGNC:17025]	protein_coding
PyrL5n6	MDD	ENSG00000124762	CDKN1A	-0.753706	-0.141116	-0.12787	0.898505	0.995461	-4.93889	FALSE	1026	cyclin dependent kinase inhibitor 1A [Source:HGNC Symbol;Acc:HGNC:1784]	protein_coding
PyrL5n6	MDD	ENSG00000124766	SOX4	0.493151	-0.185249	-0.184612	0.853902	0.994538	-5.02078	FALSE	6659	SRY-box transcription factor 4 [Source:HGNC Symbol;Acc:HGNC:11200]	protein_coding
PyrL5n6	MDD	ENSG00000124767	GLO1	3.90405	0.163484	0.547502	0.585237	0.993145	-5.63758	FALSE	2739	glyoxalase I [Source:HGNC Symbol;Acc:HGNC:4323]	protein_coding
PyrL5n6	MDD	ENSG00000124772	CPNE5	7.66497	0.087943	0.963549	0.337564	0.989419	-6.52137	FALSE	57699	copine 5 [Source:HGNC Symbol;Acc:HGNC:2318]	protein_coding
PyrL5n6	MDD	ENSG00000124782	RREB1	2.88354	0.0463132	0.0780793	0.937919	0.997177	-5.4267	FALSE	6239	ras responsive element binding protein 1 [Source:HGNC Symbol;Acc:HGNC:10449]	protein_coding
PyrL5n6	MDD	ENSG00000124783	SSR1	5.24336	0.277332	1.49959	0.136827	0.987265	-5.15614	FALSE	6745	signal sequence receptor subunit 1 [Source:HGNC Symbol;Acc:HGNC:11323]	protein_coding
PyrL5n6	MDD	ENSG00000124784	RIOK1	2.60277	-0.241312	-0.453285	0.651312	0.993145	-5.3117	FALSE	83732	RIO kinase 1 [Source:HGNC Symbol;Acc:HGNC:18656]	protein_coding
PyrL5n6	MDD	ENSG00000124785	NRN1	5.86195	-0.184167	-0.973304	0.332718	0.989419	-5.92862	FALSE	51299	neuritin 1 [Source:HGNC Symbol;Acc:HGNC:17972]	protein_coding
PyrL5n6	MDD	ENSG00000124786	SLC35B3	-1.20706	1.61688	1.52729	0.129803	0.987265	-4.36035	FALSE	51000	solute carrier family 35 member B3 [Source:HGNC Symbol;Acc:HGNC:21601]	protein_coding
PyrL5n6	MDD	ENSG00000124787	RPP40	-2.01531	-0.98201	-0.917887	0.360856	0.989419	-4.72753	FALSE	10799	ribonuclease P/MRP subunit p40 [Source:HGNC Symbol;Acc:HGNC:20992]	protein_coding
PyrL5n6	MDD	ENSG00000124788	ATXN1	9.33419	-0.0538899	-0.682595	0.497079	0.992716	-7.45775	FALSE	6310	ataxin 1 [Source:HGNC Symbol;Acc:HGNC:10548]	protein_coding
PyrL5n6	MDD	ENSG00000124789	NUP153	5.63405	0.0866578	0.559163	0.577284	0.993145	-6.17841	FALSE	9972	nucleoporin 153 [Source:HGNC Symbol;Acc:HGNC:8062]	protein_coding
PyrL5n6	MDD	ENSG00000124795	DEK	3.43979	-0.296509	-0.762578	0.447485	0.989419	-5.36475	FALSE	7913	DEK proto-oncogene [Source:HGNC Symbol;Acc:HGNC:2768]	protein_coding
PyrL5n6	MDD	ENSG00000124812	CRISP1	-2.85704	-0.957887	-1.00201	0.318724	0.989419	-4.68623	FALSE	167	cysteine rich secretory protein 1 [Source:HGNC Symbol;Acc:HGNC:304]	protein_coding
PyrL5n6	MDD	ENSG00000124813	RUNX2	4.22527	0.266813	0.970683	0.334016	0.989419	-5.45245	FALSE	860	RUNX family transcription factor 2 [Source:HGNC Symbol;Acc:HGNC:10472]	protein_coding
PyrL5n6	MDD	ENSG00000124818	OPN5	-0.230592	-1.60833	-1.64609	0.102841	0.987265	-4.25862	FALSE	221391	opsin 5 [Source:HGNC Symbol;Acc:HGNC:19992]	protein_coding
PyrL5n6	MDD	ENSG00000124827	GCM2	-3.13092	0.296375	0.280422	0.779725	0.994393	-4.90311	FALSE	9247	glial cells missing transcription factor 2 [Source:HGNC Symbol;Acc:HGNC:4198]	protein_coding
PyrL5n6	MDD	ENSG00000124831	LRRFIP1	8.09335	0.0921152	1.05821	0.292476	0.989419	-6.58699	FALSE	9208	LRR binding FLII interacting protein 1 [Source:HGNC Symbol;Acc:HGNC:6702]	protein_coding
PyrL5n6	MDD	ENSG00000124839	RAB17	-0.504189	1.35458	1.35236	0.179268	0.987265	-4.49492	FALSE	64284	RAB17, member RAS oncogene family [Source:HGNC Symbol;Acc:HGNC:16523]	protein_coding
PyrL5n6	MDD	ENSG00000124920	MYRF	2.87997	-1.39751	-1.82793	0.0714619	0.975012	-4.07859	FALSE	745	myelin regulatory factor [Source:HGNC Symbol;Acc:HGNC:1181]	protein_coding
PyrL5n6	MDD	ENSG00000124942	AHNAK	3.95015	0.278741	0.860128	0.391748	0.989419	-5.39423	FALSE	79026	AHNAK nucleoprotein [Source:HGNC Symbol;Acc:HGNC:347]	protein_coding
PyrL5n6	MDD	ENSG00000125037	EMC3	3.99792	0.0037528	0.0138771	0.988955	0.998399	-5.80239	FALSE	55831	ER membrane protein complex subunit 3 [Source:HGNC Symbol;Acc:HGNC:23999]	protein_coding
PyrL5n6	MDD	ENSG00000125046	SSUH2	3.17441	0.496607	1.11849	0.266002	0.989419	-4.96409	FALSE	51066	ssu-2 homolog [Source:HGNC Symbol;Acc:HGNC:24809]	protein_coding
PyrL5n6	MDD	ENSG00000125084	WNT1	2.83717	-0.29379	-0.657818	0.512145	0.992716	-5.31614	FALSE	7471	Wnt family member 1 [Source:HGNC Symbol;Acc:HGNC:12774]	protein_coding
PyrL5n6	MDD	ENSG00000125089	SH3TC1	-1.72983	0.341115	0.325632	0.745374	0.994393	-4.91291	FALSE	54436	SH3 domain and tetratricopeptide repeats 1 [Source:HGNC Symbol;Acc:HGNC:26009]	protein_coding
PyrL5n6	MDD	ENSG00000125107	CNOT1	6.21521	0.0963471	0.702689	0.48386	0.990748	-6.26658	FALSE	23019	CCR4-NOT transcription complex subunit 1 [Source:HGNC Symbol;Acc:HGNC:7877]	protein_coding
PyrL5n6	MDD	ENSG00000125122	LRRC29	5.318	-0.133305	-0.703541	0.483331	0.990748	-5.98041	FALSE	26231	leucine rich repeat containing 29 [Source:HGNC Symbol;Acc:HGNC:13605]	transcribed_unitary_pseudogene
PyrL5n6	MDD	ENSG00000125124	BBS2	5.33376	-0.0545817	-0.311346	0.756177	0.994393	-6.19197	FALSE	583	Bardet-Biedl syndrome 2 [Source:HGNC Symbol;Acc:HGNC:967]	protein_coding
PyrL5n6	MDD	ENSG00000125148	MT2A	-1.30379	-3.22101	-2.82217	0.00574102	0.860028	-3.0126	FALSE	4502	metallothionein 2A [Source:HGNC Symbol;Acc:HGNC:7406]	protein_coding
PyrL5n6	MDD	ENSG00000125149	PHAF1	4.88358	-0.000614984	-0.0023997	0.99809	0.999756	-6.01804	FALSE	80262	phagosome assembly factor 1 [Source:HGNC Symbol;Acc:HGNC:29564]	protein_coding
PyrL5n6	MDD	ENSG00000125166	GOT2	5.42236	0.103872	0.551189	0.582716	0.993145	-6.08651	FALSE	2806	glutamic-oxaloacetic transaminase 2 [Source:HGNC Symbol;Acc:HGNC:4433]	protein_coding
PyrL5n6	MDD	ENSG00000125170	DOK4	3.3954	0.12475	0.275781	0.783277	0.994393	-5.48614	FALSE	55715	docking protein 4 [Source:HGNC Symbol;Acc:HGNC:19868]	protein_coding
PyrL5n6	MDD	ENSG00000125207	PIWIL1	-1.91834	-0.864651	-0.887601	0.376856	0.989419	-4.75182	FALSE	9271	piwi like RNA-mediated gene silencing 1 [Source:HGNC Symbol;Acc:HGNC:9007]	protein_coding
PyrL5n6	MDD	ENSG00000125245	GPR18	-1.53395	0.253263	0.230335	0.818295	0.994538	-4.9229	FALSE	2841	G protein-coupled receptor 18 [Source:HGNC Symbol;Acc:HGNC:4472]	protein_coding
PyrL5n6	MDD	ENSG00000125246	CLYBL	4.91564	-0.164385	-0.783036	0.435431	0.989419	-5.76507	FALSE	171425	citramalyl-CoA lyase [Source:HGNC Symbol;Acc:HGNC:18355]	protein_coding
PyrL5n6	MDD	ENSG00000125247	TMTC4	3.59579	-0.600913	-1.65253	0.10152	0.987265	-4.44307	FALSE	84899	transmembrane O-mannosyltransferase targeting cadherins 4 [Source:HGNC Symbol;Acc:HGNC:25904]	protein_coding
PyrL5n6	MDD	ENSG00000125249	RAP2A	6.1072	-0.244051	-1.81885	0.0718862	0.977586	-4.88184	FALSE	5911	RAP2A, member of RAS oncogene family [Source:HGNC Symbol;Acc:HGNC:9861]	protein_coding
PyrL5n6	MDD	ENSG00000125255	SLC10A2	-3.38813	-0.901714	-0.872792	0.384839	0.989419	-4.73865	FALSE	6555	solute carrier family 10 member 2 [Source:HGNC Symbol;Acc:HGNC:10906]	protein_coding
PyrL5n6	MDD	ENSG00000125257	ABCC4	4.60562	-0.449741	-1.82349	0.0711753	0.975012	-4.41377	FALSE	10257	ATP binding cassette subfamily C member 4 [Source:HGNC Symbol;Acc:HGNC:55]	protein_coding
PyrL5n6	MDD	ENSG00000125266	EFNB2	4.95596	0.264244	1.26938	0.207211	0.987265	-5.32751	FALSE	1948	ephrin B2 [Source:HGNC Symbol;Acc:HGNC:3227]	protein_coding
PyrL5n6	MDD	ENSG00000125304	TM9SF2	5.60411	-0.297207	-1.94188	0.0549262	0.971812	-4.50015	FALSE	9375	transmembrane 9 superfamily member 2 [Source:HGNC Symbol;Acc:HGNC:11865]	protein_coding
PyrL5n6	MDD	ENSG00000125319	HROB	-0.949336	0.181136	0.162816	0.870987	0.994538	-4.93854	FALSE	78995	homologous recombination factor with OB-fold [Source:HGNC Symbol;Acc:HGNC:28460]	protein_coding
PyrL5n6	MDD	ENSG00000125337	KIF25	-0.124558	-0.20633	-0.204993	0.837989	0.994538	-4.9878	FALSE	3834	kinesin family member 25 [Source:HGNC Symbol;Acc:HGNC:6390]	protein_coding
PyrL5n6	MDD	ENSG00000125347	IRF1	-0.729283	2.23692	2.25827	0.0260706	0.922782	-3.63445	FALSE	3659	interferon regulatory factor 1 [Source:HGNC Symbol;Acc:HGNC:6116]	protein_coding
PyrL5n6	MDD	ENSG00000125351	UPF3B	4.24338	0.188899	0.695399	0.488396	0.991884	-5.62523	FALSE	65109	UPF3B regulator of nonsense mediated mRNA decay [Source:HGNC Symbol;Acc:HGNC:20439]	protein_coding
PyrL5n6	MDD	ENSG00000125352	RNF113A	0.260056	0.622535	0.608787	0.544027	0.993145	-4.89384	FALSE	7737	ring finger protein 113A [Source:HGNC Symbol;Acc:HGNC:12974]	protein_coding
PyrL5n6	MDD	ENSG00000125354	SEPTIN6	5.04238	-0.00278804	-0.0140544	0.988814	0.998399	-6.1058	FALSE	23157	septin 6 [Source:HGNC Symbol;Acc:HGNC:15848]	protein_coding
PyrL5n6	MDD	ENSG00000125355	TMEM255A	-1.38997	-1.77583	-1.70875	0.0905571	0.987265	-4.21867	FALSE	55026	transmembrane protein 255A [Source:HGNC Symbol;Acc:HGNC:26086]	protein_coding
PyrL5n6	MDD	ENSG00000125356	NDUFA1	1.14889	-0.604271	-0.689864	0.491855	0.992235	-4.92787	FALSE	4694	NADH:ubiquinone oxidoreductase subunit A1 [Source:HGNC Symbol;Acc:HGNC:7683]	protein_coding
PyrL5n6	MDD	ENSG00000125375	DMAC2L	3.2651	-0.5771	-1.45966	0.147475	0.987265	-4.65957	FALSE	27109	distal membrane arm assembly component 2 like [Source:HGNC Symbol;Acc:HGNC:18799]	protein_coding
PyrL5n6	MDD	ENSG00000125384	PTGER2	-2.49645	0.6543	0.634063	0.527467	0.993145	-4.83004	FALSE	5732	prostaglandin E receptor 2 [Source:HGNC Symbol;Acc:HGNC:9594]	protein_coding
PyrL5n6	MDD	ENSG00000125386	FAM193A	6.79693	-0.224325	-2.04246	0.0437014	0.971812	-4.64204	FALSE	8603	family with sequence similarity 193 member A [Source:HGNC Symbol;Acc:HGNC:16822]	protein_coding
PyrL5n6	MDD	ENSG00000125388	GRK4	6.28391	-0.126702	-0.85301	0.395664	0.989419	-6.16461	FALSE	2868	G protein-coupled receptor kinase 4 [Source:HGNC Symbol;Acc:HGNC:4543]	protein_coding
PyrL5n6	MDD	ENSG00000125398	SOX9	2.57891	-0.176624	-0.316223	0.752483	0.994393	-5.26985	FALSE	6662	SRY-box transcription factor 9 [Source:HGNC Symbol;Acc:HGNC:11204]	protein_coding
PyrL5n6	MDD	ENSG00000125409	TEKT3	0.157953	-0.795879	-0.833339	0.406612	0.989419	-4.79117	FALSE	64518	tektin 3 [Source:HGNC Symbol;Acc:HGNC:14293]	protein_coding
PyrL5n6	MDD	ENSG00000125430	HS3ST3B1	-0.187402	0.565299	0.580782	0.562676	0.993145	-4.91037	FALSE	9953	heparan sulfate-glucosamine 3-sulfotransferase 3B1 [Source:HGNC Symbol;Acc:HGNC:5198]	protein_coding
PyrL5n6	MDD	ENSG00000125434	SLC25A35	-3.09134	-1.05424	-0.936123	0.351434	0.989419	-4.71114	FALSE	399512	solute carrier family 25 member 35 [Source:HGNC Symbol;Acc:HGNC:31921]	protein_coding
PyrL5n6	MDD	ENSG00000125445	MRPS7	1.56255	0.417157	0.487027	0.627291	0.993145	-5.07391	FALSE	51081	mitochondrial ribosomal protein S7 [Source:HGNC Symbol;Acc:HGNC:14499]	protein_coding
PyrL5n6	MDD	ENSG00000125447	GGA3	5.88002	-0.0641993	-0.42356	0.672784	0.993145	-6.26352	FALSE	23163	golgi associated, gamma adaptin ear containing, ARF binding protein 3 [Source:HGNC Symbol;Acc:HGNC:17079]	protein_coding
PyrL5n6	MDD	ENSG00000125449	ARMC7	2.05016	-0.45514	-0.848499	0.398159	0.989419	-5.01304	FALSE	79637	armadillo repeat containing 7 [Source:HGNC Symbol;Acc:HGNC:26168]	protein_coding
PyrL5n6	MDD	ENSG00000125450	NUP85	5.08912	0.25194	1.19754	0.233889	0.987265	-5.46306	FALSE	79902	nucleoporin 85 [Source:HGNC Symbol;Acc:HGNC:8734]	protein_coding
PyrL5n6	MDD	ENSG00000125454	SLC25A19	-0.0631404	0.115994	0.123152	0.90223	0.995708	-5.01263	FALSE	60386	solute carrier family 25 member 19 [Source:HGNC Symbol;Acc:HGNC:14409]	protein_coding
PyrL5n6	MDD	ENSG00000125457	MIF4GD	-1.17667	0.430722	0.397671	0.691708	0.993145	-4.91102	FALSE	57409	MIF4G domain containing [Source:HGNC Symbol;Acc:HGNC:24030]	protein_coding
PyrL5n6	MDD	ENSG00000125459	MSTO1	0.747723	-0.183327	-0.198459	0.843083	0.994538	-5.03753	FALSE	55154	misato mitochondrial distribution and morphology regulator 1 [Source:HGNC Symbol;Acc:HGNC:29678]	protein_coding
PyrL5n6	MDD	ENSG00000125462	MIR9-1HG	6.77157	0.163635	1.17218	0.243871	0.987265	-5.99246	FALSE	10485	MIR9-1 host gene [Source:HGNC Symbol;Acc:HGNC:30780]	lncRNA
PyrL5n6	MDD	ENSG00000125482	TTF1	3.30138	0.455558	1.30142	0.196062	0.987265	-4.81654	FALSE	7270	transcription termination factor 1 [Source:HGNC Symbol;Acc:HGNC:12397]	protein_coding
PyrL5n6	MDD	ENSG00000125484	GTF3C4	4.151	0.356383	1.18339	0.239421	0.987265	-5.17206	FALSE	9329	general transcription factor IIIC subunit 4 [Source:HGNC Symbol;Acc:HGNC:4667]	protein_coding
PyrL5n6	MDD	ENSG00000125485	DDX31	4.07052	-0.327952	-1.19478	0.234958	0.987265	-5.09343	FALSE	64794	DEAD-box helicase 31 [Source:HGNC Symbol;Acc:HGNC:16715]	protein_coding
PyrL5n6	MDD	ENSG00000125503	PPP1R12C	6.20433	0.220528	1.57479	0.118421	0.987265	-5.2662	FALSE	54776	protein phosphatase 1 regulatory subunit 12C [Source:HGNC Symbol;Acc:HGNC:14947]	protein_coding
PyrL5n6	MDD	ENSG00000125505	MBOAT7	6.69979	0.204946	1.40288	0.163706	0.987265	-5.68143	FALSE	79143	membrane bound O-acyltransferase domain containing 7 [Source:HGNC Symbol;Acc:HGNC:15505]	protein_coding
PyrL5n6	MDD	ENSG00000125510	OPRL1	2.67191	0.558905	0.922993	0.358202	0.989419	-5.02915	FALSE	4987	opioid related nociceptin receptor 1 [Source:HGNC Symbol;Acc:HGNC:8155]	protein_coding
PyrL5n6	MDD	ENSG00000125520	SLC2A4RG	1.40144	0.260082	0.34118	0.733674	0.993222	-5.11247	FALSE	56731	SLC2A4 regulator [Source:HGNC Symbol;Acc:HGNC:15930]	protein_coding
PyrL5n6	MDD	ENSG00000125534	PPDPF	5.16316	-0.232953	-1.09083	0.277934	0.989419	-5.60469	FALSE	79144	pancreatic progenitor cell differentiation and proliferation factor [Source:HGNC Symbol;Acc:HGNC:16142]	protein_coding
PyrL5n6	MDD	ENSG00000125611	CHCHD5	-1.50857	0.963779	0.830295	0.408322	0.989419	-4.76722	FALSE	84269	coiled-coil-helix-coiled-coil-helix domain containing 5 [Source:HGNC Symbol;Acc:HGNC:17840]	protein_coding
PyrL5n6	MDD	ENSG00000125629	INSIG2	3.39632	-0.683676	-1.63886	0.104341	0.987265	-4.37903	FALSE	51141	insulin induced gene 2 [Source:HGNC Symbol;Acc:HGNC:20452]	protein_coding
PyrL5n6	MDD	ENSG00000125630	POLR1B	3.23746	0.356383	0.703324	0.483465	0.990748	-5.32314	FALSE	84172	RNA polymerase I subunit B [Source:HGNC Symbol;Acc:HGNC:20454]	protein_coding
PyrL5n6	MDD	ENSG00000125631	HTR5BP	-0.932895	-0.885678	-1.05319	0.294759	0.989419	-4.68002	FALSE		5-hydroxytryptamine receptor 5B, pseudogene [Source:HGNC Symbol;Acc:HGNC:16291]	transcribed_unprocessed_pseudogene
PyrL5n6	MDD	ENSG00000125633	CCDC93	6.15938	0.340679	2.31899	0.022402	0.918962	-3.89905	FALSE	54520	coiled-coil domain containing 93 [Source:HGNC Symbol;Acc:HGNC:25611]	protein_coding
PyrL5n6	MDD	ENSG00000125637	PSD4	2.17512	-0.192458	-0.319921	0.749686	0.994393	-5.24045	FALSE	23550	pleckstrin and Sec7 domain containing 4 [Source:HGNC Symbol;Acc:HGNC:19096]	protein_coding
PyrL5n6	MDD	ENSG00000125648	SLC25A23	6.74622	-0.0183443	-0.171537	0.864144	0.994538	-6.65594	FALSE	79085	solute carrier family 25 member 23 [Source:HGNC Symbol;Acc:HGNC:19375]	protein_coding
PyrL5n6	MDD	ENSG00000125650	PSPN	-2.34569	-2.61282	-2.28012	0.024694	0.922782	-3.7062	FALSE	5623	persephin [Source:HGNC Symbol;Acc:HGNC:9579]	protein_coding
PyrL5n6	MDD	ENSG00000125651	GTF2F1	5.40248	-0.0118588	-0.0630886	0.94982	0.997839	-6.24326	FALSE	2962	general transcription factor IIF subunit 1 [Source:HGNC Symbol;Acc:HGNC:4652]	protein_coding
PyrL5n6	MDD	ENSG00000125652	ALKBH7	-1.76153	-1.46087	-1.2765	0.204695	0.987265	-4.53404	FALSE	84266	alkB homolog 7 [Source:HGNC Symbol;Acc:HGNC:21306]	protein_coding
PyrL5n6	MDD	ENSG00000125656	CLPP	1.83834	-1.0697	-1.72859	0.0869264	0.986385	-4.17446	FALSE	8192	caseinolytic mitochondrial matrix peptidase proteolytic subunit [Source:HGNC Symbol;Acc:HGNC:2084]	protein_coding
PyrL5n6	MDD	ENSG00000125657	TNFSF9	-3.01575	-0.00605714	-0.00535819	0.995735	0.999189	-4.91972	FALSE	8744	TNF superfamily member 9 [Source:HGNC Symbol;Acc:HGNC:11939]	protein_coding
PyrL5n6	MDD	ENSG00000125675	GRIA3	9.26132	-0.187503	-2.50556	0.0144717	0.865633	-4.64322	FALSE	2892	glutamate ionotropic receptor AMPA type subunit 3 [Source:HGNC Symbol;Acc:HGNC:4573]	protein_coding
PyrL5n6	MDD	ENSG00000125676	THOC2	5.61239	-0.0250379	-0.159257	0.873783	0.994538	-6.30478	FALSE	57187	THO complex 2 [Source:HGNC Symbol;Acc:HGNC:19073]	protein_coding
PyrL5n6	MDD	ENSG00000125686	MED1	4.30124	0.00402797	0.0169412	0.986517	0.998399	-5.87142	FALSE	5469	mediator complex subunit 1 [Source:HGNC Symbol;Acc:HGNC:9234]	protein_coding
PyrL5n6	MDD	ENSG00000125691	RPL23	3.57924	-0.191363	-0.538988	0.591076	0.993145	-5.49513	FALSE	9349	ribosomal protein L23 [Source:HGNC Symbol;Acc:HGNC:10316]	protein_coding
PyrL5n6	MDD	ENSG00000125703	ATG4C	4.94955	0.149753	0.751176	0.454286	0.989419	-5.80577	FALSE	84938	autophagy related 4C cysteine peptidase [Source:HGNC Symbol;Acc:HGNC:16040]	protein_coding
PyrL5n6	MDD	ENSG00000125726	CD70	-3.11375	0.382302	0.388806	0.698235	0.993145	-4.89224	FALSE	970	CD70 molecule [Source:HGNC Symbol;Acc:HGNC:11937]	protein_coding
PyrL5n6	MDD	ENSG00000125730	C3	1.78388	0.499669	0.724829	0.470226	0.989419	-5.07727	FALSE	718	complement C3 [Source:HGNC Symbol;Acc:HGNC:1318]	protein_coding
PyrL5n6	MDD	ENSG00000125734	GPR108	1.52404	0.0341453	0.04399	0.964999	0.998032	-5.16627	FALSE	56927	G protein-coupled receptor 108 [Source:HGNC Symbol;Acc:HGNC:17829]	protein_coding
PyrL5n6	MDD	ENSG00000125740	FOSB	1.73665	-0.585637	-0.777546	0.438647	0.989419	-4.9356	FALSE	2354	FosB proto-oncogene, AP-1 transcription factor subunit [Source:HGNC Symbol;Acc:HGNC:3797]	protein_coding
PyrL5n6	MDD	ENSG00000125741	OPA3	3.99127	-0.287272	-0.976734	0.331025	0.989419	-5.31244	FALSE	80207	outer mitochondrial membrane lipid metabolism regulator OPA3 [Source:HGNC Symbol;Acc:HGNC:8142]	protein_coding
PyrL5n6	MDD	ENSG00000125743	SNRPD2	0.471674	-0.401481	-0.490617	0.624757	0.993145	-4.98705	FALSE	6633	small nuclear ribonucleoprotein D2 polypeptide [Source:HGNC Symbol;Acc:HGNC:11159]	protein_coding
PyrL5n6	MDD	ENSG00000125744	RTN2	4.85967	0.0962544	0.411204	0.68179	0.993145	-5.98119	FALSE	6253	reticulon 2 [Source:HGNC Symbol;Acc:HGNC:10468]	protein_coding
PyrL5n6	MDD	ENSG00000125746	EML2	5.17503	0.351039	2.08555	0.03953	0.962161	-4.08541	FALSE	24139	EMAP like 2 [Source:HGNC Symbol;Acc:HGNC:18035]	protein_coding
PyrL5n6	MDD	ENSG00000125753	VASP	0.349729	-1.49767	-1.62605	0.107042	0.987265	-4.26673	FALSE	7408	vasodilator stimulated phosphoprotein [Source:HGNC Symbol;Acc:HGNC:12652]	protein_coding
PyrL5n6	MDD	ENSG00000125755	SYMPK	6.2168	0.231321	1.60581	0.111426	0.987265	-5.21104	FALSE	8189	symplekin scaffold protein [Source:HGNC Symbol;Acc:HGNC:22935]	protein_coding
PyrL5n6	MDD	ENSG00000125772	GPCPD1	4.85232	-0.465515	-2.36323	0.020023	0.908792	-3.4998	FALSE	56261	glycerophosphocholine phosphodiesterase 1 [Source:HGNC Symbol;Acc:HGNC:26957]	protein_coding
PyrL5n6	MDD	ENSG00000125775	SDCBP2	1.86674	0.154601	0.239599	0.811125	0.994538	-5.223	FALSE	27111	syndecan binding protein 2 [Source:HGNC Symbol;Acc:HGNC:15756]	protein_coding
PyrL5n6	MDD	ENSG00000125779	PANK2	5.52773	-0.21732	-1.14183	0.256212	0.989419	-5.61176	FALSE	80025	pantothenate kinase 2 [Source:HGNC Symbol;Acc:HGNC:15894]	protein_coding
PyrL5n6	MDD	ENSG00000125787	GNRH2	-2.71147	-0.360442	-0.320588	0.749182	0.994393	-4.89767	FALSE	2797	gonadotropin releasing hormone 2 [Source:HGNC Symbol;Acc:HGNC:4420]	protein_coding
PyrL5n6	MDD	ENSG00000125804	FAM182A	2.28226	-0.226685	-0.325113	0.745765	0.994393	-5.22356	FALSE	284800	family with sequence similarity 182 member A [Source:HGNC Symbol;Acc:HGNC:16222]	lncRNA
PyrL5n6	MDD	ENSG00000125812	GZF1	3.12628	0.525521	1.10775	0.270592	0.989419	-5.00414	FALSE	64412	GDNF inducible zinc finger protein 1 [Source:HGNC Symbol;Acc:HGNC:15808]	protein_coding
PyrL5n6	MDD	ENSG00000125814	NAPB	7.6439	-0.0412849	-0.452821	0.651645	0.993145	-6.87628	FALSE	63908	NSF attachment protein beta [Source:HGNC Symbol;Acc:HGNC:15751]	protein_coding
PyrL5n6	MDD	ENSG00000125817	CENPB	3.77483	0.513041	1.61413	0.109607	0.987265	-4.50566	FALSE	1059	centromere protein B [Source:HGNC Symbol;Acc:HGNC:1852]	protein_coding
PyrL5n6	MDD	ENSG00000125818	PSMF1	6.05796	-0.0813359	-0.614757	0.540092	0.993145	-6.2863	FALSE	9491	proteasome inhibitor subunit 1 [Source:HGNC Symbol;Acc:HGNC:9571]	protein_coding
PyrL5n6	MDD	ENSG00000125821	DTD1	3.66815	-0.328822	-0.983218	0.32784	0.989419	-5.21103	FALSE	92675	D-aminoacyl-tRNA deacylase 1 [Source:HGNC Symbol;Acc:HGNC:16219]	protein_coding
PyrL5n6	MDD	ENSG00000125826	RBCK1	5.53476	0.0266417	0.148131	0.882533	0.994804	-6.25666	FALSE	10616	RANBP2-type and C3HC4-type zinc finger containing 1 [Source:HGNC Symbol;Acc:HGNC:15864]	protein_coding
PyrL5n6	MDD	ENSG00000125827	TMX4	6.49103	-0.0183123	-0.140837	0.888278	0.995037	-6.60146	FALSE	56255	thioredoxin related transmembrane protein 4 [Source:HGNC Symbol;Acc:HGNC:25237]	protein_coding
PyrL5n6	MDD	ENSG00000125834	STK35	5.67912	-0.231158	-1.39003	0.167563	0.987265	-5.34449	FALSE	140901	serine/threonine kinase 35 [Source:HGNC Symbol;Acc:HGNC:16254]	protein_coding
PyrL5n6	MDD	ENSG00000125835	SNRPB	2.07444	-0.322385	-0.534611	0.594089	0.993145	-5.19107	FALSE	6628	small nuclear ribonucleoprotein polypeptides B and B1 [Source:HGNC Symbol;Acc:HGNC:11153]	protein_coding
PyrL5n6	MDD	ENSG00000125841	NRSN2	6.25264	-0.00349176	-0.0239535	0.980937	0.998399	-6.51871	FALSE	80023	neurensin 2 [Source:HGNC Symbol;Acc:HGNC:16229]	protein_coding
PyrL5n6	MDD	ENSG00000125843	AP5S1	1.26765	0.620044	0.748144	0.456105	0.989419	-4.90616	FALSE	55317	adaptor related protein complex 5 subunit sigma 1 [Source:HGNC Symbol;Acc:HGNC:15875]	protein_coding
PyrL5n6	MDD	ENSG00000125844	RRBP1	4.65131	0.256878	1.01785	0.311174	0.989419	-5.46719	FALSE	6238	ribosome binding protein 1 [Source:HGNC Symbol;Acc:HGNC:10448]	protein_coding
PyrL5n6	MDD	ENSG00000125845	BMP2	-0.899891	0.684332	0.619192	0.537179	0.993145	-4.85078	FALSE	650	bone morphogenetic protein 2 [Source:HGNC Symbol;Acc:HGNC:1069]	protein_coding
PyrL5n6	MDD	ENSG00000125846	ZNF133	3.5984	0.378696	1.27477	0.205304	0.987265	-4.90407	FALSE	7692	zinc finger protein 133 [Source:HGNC Symbol;Acc:HGNC:12917]	protein_coding
PyrL5n6	MDD	ENSG00000125848	FLRT3	2.66164	-0.0169518	-0.038048	0.969724	0.998363	-5.50345	FALSE	23767	fibronectin leucine rich transmembrane protein 3 [Source:HGNC Symbol;Acc:HGNC:3762]	protein_coding
PyrL5n6	MDD	ENSG00000125850	OVOL2	3.64158	0.015695	0.0396567	0.968445	0.998358	-5.67462	FALSE	58495	ovo like zinc finger 2 [Source:HGNC Symbol;Acc:HGNC:15804]	protein_coding
PyrL5n6	MDD	ENSG00000125851	PCSK2	8.96262	-0.0724798	-0.920879	0.359887	0.989419	-7.0864	FALSE	5126	proprotein convertase subtilisin/kexin type 2 [Source:HGNC Symbol;Acc:HGNC:8744]	protein_coding
PyrL5n6	MDD	ENSG00000125863	MKKS	3.0133	-0.105415	-0.282135	0.778415	0.994393	-5.50772	FALSE	8195	MKKS centrosomal shuttling protein [Source:HGNC Symbol;Acc:HGNC:7108]	protein_coding
PyrL5n6	MDD	ENSG00000125864	BFSP1	2.69168	-0.311612	-0.628325	0.531204	0.993145	-5.24167	FALSE	631	beaded filament structural protein 1 [Source:HGNC Symbol;Acc:HGNC:1040]	protein_coding
PyrL5n6	MDD	ENSG00000125868	DSTN	6.18872	-0.146821	-1.00447	0.317545	0.989419	-5.98819	FALSE	11034	destrin, actin depolymerizing factor [Source:HGNC Symbol;Acc:HGNC:15750]	protein_coding
PyrL5n6	MDD	ENSG00000125869	LAMP5	0.138085	-0.501912	-0.482862	0.630234	0.993145	-4.90599	FALSE	24141	lysosomal associated membrane protein family member 5 [Source:HGNC Symbol;Acc:HGNC:16097]	protein_coding
PyrL5n6	MDD	ENSG00000125870	SNRPB2	1.32672	1.02282	1.36763	0.174453	0.987265	-4.51226	FALSE	6629	small nuclear ribonucleoprotein polypeptide B2 [Source:HGNC Symbol;Acc:HGNC:11155]	protein_coding
PyrL5n6	MDD	ENSG00000125872	LRRN4	-0.586837	-0.593478	-0.618783	0.537447	0.993145	-4.91079	FALSE	164312	leucine rich repeat neuronal 4 [Source:HGNC Symbol;Acc:HGNC:16208]	protein_coding
PyrL5n6	MDD	ENSG00000125875	TBC1D20	4.72413	0.179086	0.775833	0.439653	0.989419	-5.72645	FALSE	128637	TBC1 domain family member 20 [Source:HGNC Symbol;Acc:HGNC:16133]	protein_coding
PyrL5n6	MDD	ENSG00000125877	ITPA	2.58753	-0.532134	-1.01056	0.314632	0.989419	-5.01841	FALSE	3704	inosine triphosphatase [Source:HGNC Symbol;Acc:HGNC:6176]	protein_coding
PyrL5n6	MDD	ENSG00000125879	OTOR	-3.64521	-1.13093	-1.13226	0.260195	0.989419	-4.61605	FALSE	56914	otoraplin [Source:HGNC Symbol;Acc:HGNC:8517]	protein_coding
PyrL5n6	MDD	ENSG00000125885	MCM8	-2.28576	-1.83981	-1.77784	0.078427	0.979373	-4.16926	FALSE	84515	minichromosome maintenance 8 homologous recombination repair factor [Source:HGNC Symbol;Acc:HGNC:16147]	protein_coding
PyrL5n6	MDD	ENSG00000125888	BANF2	-2.76022	-0.435825	-0.441274	0.659954	0.993145	-4.88791	FALSE	140836	BANF family member 2 [Source:HGNC Symbol;Acc:HGNC:16172]	protein_coding
PyrL5n6	MDD	ENSG00000125895	TMEM74B	-0.32504	2.28208	2.17209	0.0321791	0.943679	-3.74693	FALSE	55321	transmembrane protein 74B [Source:HGNC Symbol;Acc:HGNC:15893]	protein_coding
PyrL5n6	MDD	ENSG00000125898	FAM110A	-1.8553	1.78821	1.73905	0.085061	0.985026	-4.19196	FALSE	83541	family with sequence similarity 110 member A [Source:HGNC Symbol;Acc:HGNC:16188]	protein_coding
PyrL5n6	MDD	ENSG00000125899	LINC02871	-2.29491	-1.47537	-1.43691	0.153822	0.987265	-4.42809	FALSE		long intergenic non-protein coding RNA 2871 [Source:HGNC Symbol;Acc:HGNC:16180]	lncRNA
PyrL5n6	MDD	ENSG00000125901	MRPS26	3.65935	0.173807	0.430811	0.66752	0.993145	-5.55696	FALSE	64949	mitochondrial ribosomal protein S26 [Source:HGNC Symbol;Acc:HGNC:14045]	protein_coding
PyrL5n6	MDD	ENSG00000125912	NCLN	5.43351	0.236158	1.26105	0.210184	0.987265	-5.47931	FALSE	56926	nicalin [Source:HGNC Symbol;Acc:HGNC:26923]	protein_coding
PyrL5n6	MDD	ENSG00000125944	HNRNPR	5.75488	-0.0639579	-0.405149	0.686222	0.993145	-6.27669	FALSE	10236	heterogeneous nuclear ribonucleoprotein R [Source:HGNC Symbol;Acc:HGNC:5047]	protein_coding
PyrL5n6	MDD	ENSG00000125945	ZNF436	2.95253	0.314976	0.680284	0.497875	0.992716	-5.27761	FALSE	80818	zinc finger protein 436 [Source:HGNC Symbol;Acc:HGNC:20814]	protein_coding
PyrL5n6	MDD	ENSG00000125952	MAX	5.04885	-0.131137	-0.747275	0.456627	0.989419	-5.83754	FALSE	4149	MYC associated factor X [Source:HGNC Symbol;Acc:HGNC:6913]	protein_coding
PyrL5n6	MDD	ENSG00000125954	CHURC1-FNTB	-0.573935	-0.18795	-0.172129	0.863679	0.994538	-4.93902	FALSE	100529261	CHURC1-FNTB readthrough [Source:HGNC Symbol;Acc:HGNC:42960]	protein_coding
PyrL5n6	MDD	ENSG00000125962	ARMCX5	2.70913	-0.0124106	-0.0274577	0.978149	0.998399	-5.47772	FALSE	64860	armadillo repeat containing X-linked 5 [Source:HGNC Symbol;Acc:HGNC:25772]	protein_coding
PyrL5n6	MDD	ENSG00000125965	GDF5	-3.5026	0.808066	0.878655	0.381666	0.989419	-4.73978	FALSE	8200	growth differentiation factor 5 [Source:HGNC Symbol;Acc:HGNC:4220]	protein_coding
PyrL5n6	MDD	ENSG00000125966	MMP24	3.3503	0.414659	1.18392	0.239214	0.987265	-4.97168	FALSE	10893	matrix metallopeptidase 24 [Source:HGNC Symbol;Acc:HGNC:7172]	protein_coding
PyrL5n6	MDD	ENSG00000125967	NECAB3	4.64559	-0.129612	-0.511646	0.610011	0.993145	-5.88843	FALSE	63941	N-terminal EF-hand calcium binding protein 3 [Source:HGNC Symbol;Acc:HGNC:15851]	protein_coding
PyrL5n6	MDD	ENSG00000125970	RALY	5.58532	-0.0498338	-0.268114	0.789156	0.994538	-6.27412	FALSE	22913	RALY heterogeneous nuclear ribonucleoprotein [Source:HGNC Symbol;Acc:HGNC:15921]	protein_coding
PyrL5n6	MDD	ENSG00000125971	DYNLRB1	0.568018	0.838645	1.02455	0.308014	0.989419	-4.73921	FALSE	83658	dynein light chain roadblock-type 1 [Source:HGNC Symbol;Acc:HGNC:15468]	protein_coding
PyrL5n6	MDD	ENSG00000125977	EIF2S2	4.00592	-0.312417	-1.14106	0.256532	0.989419	-5.16324	FALSE	8894	eukaryotic translation initiation factor 2 subunit beta [Source:HGNC Symbol;Acc:HGNC:3266]	protein_coding
PyrL5n6	MDD	ENSG00000125991	ERGIC3	4.80983	0.382123	1.66571	0.0988579	0.987265	-4.70726	FALSE	51614	ERGIC and golgi 3 [Source:HGNC Symbol;Acc:HGNC:15927]	protein_coding
PyrL5n6	MDD	ENSG00000125995	ROMO1	-1.66025	0.428884	0.379804	0.704885	0.993145	-4.90683	FALSE	140823	reactive oxygen species modulator 1 [Source:HGNC Symbol;Acc:HGNC:16185]	protein_coding
PyrL5n6	MDD	ENSG00000125997	BPIFB9P	1.81599	-0.450841	-0.658482	0.51172	0.992716	-5.07052	FALSE		BPI fold containing family B member 9, pseudogene [Source:HGNC Symbol;Acc:HGNC:16109]	transcribed_unitary_pseudogene
PyrL5n6	MDD	ENSG00000125999	BPIFB1	2.40688	0.0374283	0.054943	0.956292	0.997839	-5.19651	FALSE	92747	BPI fold containing family B member 1 [Source:HGNC Symbol;Acc:HGNC:16108]	protein_coding
PyrL5n6	MDD	ENSG00000126001	CEP250	6.57713	-0.299372	-2.53079	0.0129175	0.860028	-3.51507	FALSE	11190	centrosomal protein 250 [Source:HGNC Symbol;Acc:HGNC:1859]	protein_coding
PyrL5n6	MDD	ENSG00000126003	PLAGL2	3.43722	-0.409675	-0.913451	0.363172	0.989419	-5.27173	FALSE	5326	PLAG1 like zinc finger 2 [Source:HGNC Symbol;Acc:HGNC:9047]	protein_coding
PyrL5n6	MDD	ENSG00000126005	MMP24OS	4.36712	0.373207	1.5335	0.128266	0.987265	-4.79424	FALSE	101410538	MMP24 opposite strand [Source:HGNC Symbol;Acc:HGNC:44421]	protein_coding
PyrL5n6	MDD	ENSG00000126010	GRPR	-2.90954	-1.37262	-1.39485	0.16611	0.987265	-4.45749	FALSE	2925	gastrin releasing peptide receptor [Source:HGNC Symbol;Acc:HGNC:4609]	protein_coding
PyrL5n6	MDD	ENSG00000126012	KDM5C	6.35484	-0.165475	-1.30016	0.196492	0.987265	-5.73045	FALSE	8242	lysine demethylase 5C [Source:HGNC Symbol;Acc:HGNC:11114]	protein_coding
PyrL5n6	MDD	ENSG00000126016	AMOT	3.69446	0.177334	0.486083	0.627957	0.993145	-5.66207	FALSE	154796	angiomotin [Source:HGNC Symbol;Acc:HGNC:17810]	protein_coding
PyrL5n6	MDD	ENSG00000126062	TMEM115	2.70219	-0.739913	-1.28689	0.201064	0.987265	-4.71375	FALSE	11070	transmembrane protein 115 [Source:HGNC Symbol;Acc:HGNC:30055]	protein_coding
PyrL5n6	MDD	ENSG00000126067	PSMB2	4.83369	-0.0632449	-0.266807	0.790159	0.994538	-6.01068	FALSE	5690	proteasome 20S subunit beta 2 [Source:HGNC Symbol;Acc:HGNC:9539]	protein_coding
PyrL5n6	MDD	ENSG00000126070	AGO3	6.07931	-0.48329	-3.85173	0.000205653	0.441936	0.340783	FALSE	192669	argonaute RISC catalytic component 3 [Source:HGNC Symbol;Acc:HGNC:18421]	protein_coding
PyrL5n6	MDD	ENSG00000126088	UROD	3.13792	0.531216	1.3017	0.195968	0.987265	-4.81983	FALSE	7389	uroporphyrinogen decarboxylase [Source:HGNC Symbol;Acc:HGNC:12591]	protein_coding
PyrL5n6	MDD	ENSG00000126091	ST3GAL3	3.11623	-0.277024	-0.646182	0.519621	0.992872	-5.32607	FALSE	6487	ST3 beta-galactoside alpha-2,3-sialyltransferase 3 [Source:HGNC Symbol;Acc:HGNC:10866]	protein_coding
PyrL5n6	MDD	ENSG00000126106	TMEM53	2.75558	0.32488	0.693099	0.489832	0.992157	-5.1668	FALSE	79639	transmembrane protein 53 [Source:HGNC Symbol;Acc:HGNC:26186]	protein_coding
PyrL5n6	MDD	ENSG00000126107	HECTD3	4.65729	-0.0758573	-0.35619	0.722439	0.993145	-5.92554	FALSE	79654	HECT domain E3 ubiquitin protein ligase 3 [Source:HGNC Symbol;Acc:HGNC:26117]	protein_coding
PyrL5n6	MDD	ENSG00000126214	KLC1	6.76879	-0.0989028	-0.695718	0.488197	0.991834	-6.47175	FALSE	3831	kinesin light chain 1 [Source:HGNC Symbol;Acc:HGNC:6387]	protein_coding
PyrL5n6	MDD	ENSG00000126215	XRCC3	-0.728003	1.31616	1.19943	0.233156	0.987265	-4.58796	FALSE	7517	X-ray repair cross complementing 3 [Source:HGNC Symbol;Acc:HGNC:12830]	protein_coding
PyrL5n6	MDD	ENSG00000126216	TUBGCP3	6.11703	-0.168191	-1.26561	0.208554	0.987265	-5.6962	FALSE	10426	tubulin gamma complex associated protein 3 [Source:HGNC Symbol;Acc:HGNC:18598]	protein_coding
PyrL5n6	MDD	ENSG00000126217	MCF2L	8.46583	0.0946019	1.07219	0.286359	0.989419	-6.71012	FALSE	23263	MCF.2 cell line derived transforming sequence like [Source:HGNC Symbol;Acc:HGNC:14576]	protein_coding
PyrL5n6	MDD	ENSG00000126218	F10	0.410212	0.682537	0.696903	0.487458	0.991436	-4.88674	FALSE	2159	coagulation factor X [Source:HGNC Symbol;Acc:HGNC:3528]	protein_coding
PyrL5n6	MDD	ENSG00000126226	PCID2	5.45039	-0.10755	-0.635792	0.526345	0.993145	-6.04505	FALSE	55795	PCI domain containing 2 [Source:HGNC Symbol;Acc:HGNC:25653]	protein_coding
PyrL5n6	MDD	ENSG00000126231	PROZ	-0.974502	-2.0473	-1.89837	0.0604899	0.971812	-4.04707	FALSE	8858	protein Z, vitamin K dependent plasma glycoprotein [Source:HGNC Symbol;Acc:HGNC:9460]	protein_coding
PyrL5n6	MDD	ENSG00000126243	LRFN3	5.12383	-0.0344912	-0.15884	0.874111	0.994538	-6.10778	FALSE	79414	leucine rich repeat and fibronectin type III domain containing 3 [Source:HGNC Symbol;Acc:HGNC:28370]	protein_coding
PyrL5n6	MDD	ENSG00000126247	CAPNS1	5.78195	-0.17834	-1.09936	0.274213	0.989419	-5.76033	FALSE	826	calpain small subunit 1 [Source:HGNC Symbol;Acc:HGNC:1481]	protein_coding
PyrL5n6	MDD	ENSG00000126249	PDCD2L	0.0713855	1.71334	1.90643	0.0594249	0.971812	-3.99008	FALSE	84306	programmed cell death 2 like [Source:HGNC Symbol;Acc:HGNC:28194]	protein_coding
PyrL5n6	MDD	ENSG00000126254	RBM42	2.8808	0.795253	1.62575	0.107107	0.987265	-4.34812	FALSE	79171	RNA binding motif protein 42 [Source:HGNC Symbol;Acc:HGNC:28117]	protein_coding
PyrL5n6	MDD	ENSG00000126259	KIRREL2	-1.7873	-2.06023	-1.90364	0.0597918	0.971812	-4.05111	FALSE	84063	kirre like nephrin family adhesion molecule 2 [Source:HGNC Symbol;Acc:HGNC:18816]	protein_coding
PyrL5n6	MDD	ENSG00000126261	UBA2	5.64084	-0.167858	-1.05876	0.292225	0.989419	-5.74876	FALSE	10054	ubiquitin like modifier activating enzyme 2 [Source:HGNC Symbol;Acc:HGNC:30661]	protein_coding
PyrL5n6	MDD	ENSG00000126267	COX6B1	3.64342	-0.347097	-0.953594	0.342557	0.989419	-5.23996	FALSE	1340	cytochrome c oxidase subunit 6B1 [Source:HGNC Symbol;Acc:HGNC:2280]	protein_coding
PyrL5n6	MDD	ENSG00000126337	KRT36	-3.27049	-2.02902	-1.82918	0.0703119	0.975012	-4.13267	FALSE	8689	keratin 36 [Source:HGNC Symbol;Acc:HGNC:6454]	protein_coding
PyrL5n6	MDD	ENSG00000126351	THRA	7.82122	0.141529	1.64274	0.103534	0.987265	-5.71798	FALSE	7067	thyroid hormone receptor alpha [Source:HGNC Symbol;Acc:HGNC:11796]	protein_coding
PyrL5n6	MDD	ENSG00000126368	NR1D1	4.34555	0.356518	1.13472	0.259166	0.989419	-5.32466	FALSE	9572	nuclear receptor subfamily 1 group D member 1 [Source:HGNC Symbol;Acc:HGNC:7962]	protein_coding
PyrL5n6	MDD	ENSG00000126391	FRMD8	4.67371	0.0409725	0.165755	0.86868	0.994538	-6.02839	FALSE	83786	FERM domain containing 8 [Source:HGNC Symbol;Acc:HGNC:25462]	protein_coding
PyrL5n6	MDD	ENSG00000126432	PRDX5	4.89749	0.137291	0.424541	0.672318	0.993145	-6.03876	FALSE	25824	peroxiredoxin 5 [Source:HGNC Symbol;Acc:HGNC:9355]	protein_coding
PyrL5n6	MDD	ENSG00000126456	IRF3	0.531692	-0.753521	-0.831422	0.407689	0.989419	-4.84357	FALSE	3661	interferon regulatory factor 3 [Source:HGNC Symbol;Acc:HGNC:6118]	protein_coding
PyrL5n6	MDD	ENSG00000126457	PRMT1	3.69718	-0.567932	-1.91771	0.057961	0.971812	-4.06474	FALSE	3276	protein arginine methyltransferase 1 [Source:HGNC Symbol;Acc:HGNC:5187]	protein_coding
PyrL5n6	MDD	ENSG00000126458	RRAS	-3.64994	0.0756294	0.0715511	0.9431	0.997619	-4.91814	FALSE	6237	RAS related [Source:HGNC Symbol;Acc:HGNC:10447]	protein_coding
PyrL5n6	MDD	ENSG00000126461	SCAF1	6.5153	-0.0351173	-0.252395	0.801247	0.994538	-6.54821	FALSE	58506	SR-related CTD associated factor 1 [Source:HGNC Symbol;Acc:HGNC:30403]	protein_coding
PyrL5n6	MDD	ENSG00000126464	PRR12	6.30511	-0.125601	-0.889587	0.375793	0.989419	-6.12375	FALSE	57479	proline rich 12 [Source:HGNC Symbol;Acc:HGNC:29217]	protein_coding
PyrL5n6	MDD	ENSG00000126467	TSKS	-3.08609	0.657833	0.620687	0.536198	0.993145	-4.82683	FALSE	60385	testis specific serine kinase substrate [Source:HGNC Symbol;Acc:HGNC:30719]	protein_coding
PyrL5n6	MDD	ENSG00000126500	FLRT1	4.20948	-0.206963	-0.563396	0.574409	0.993145	-5.69433	FALSE	23769	fibronectin leucine rich transmembrane protein 1 [Source:HGNC Symbol;Acc:HGNC:3760]	protein_coding
PyrL5n6	MDD	ENSG00000126522	ASL	2.78861	0.104911	0.195513	0.845383	0.994538	-5.37029	FALSE	435	argininosuccinate lyase [Source:HGNC Symbol;Acc:HGNC:746]	protein_coding
PyrL5n6	MDD	ENSG00000126524	SBDS	3.52094	0.0913545	0.259985	0.795403	0.994538	-5.60232	FALSE	51119	SBDS ribosome maturation factor [Source:HGNC Symbol;Acc:HGNC:19440]	protein_coding
PyrL5n6	MDD	ENSG00000126561	STAT5A	-2.7729	-0.77825	-0.707663	0.480778	0.990144	-4.80132	FALSE	6776	signal transducer and activator of transcription 5A [Source:HGNC Symbol;Acc:HGNC:11366]	protein_coding
PyrL5n6	MDD	ENSG00000126562	WNK4	-2.03591	0.148854	0.133752	0.893864	0.995146	-4.92877	FALSE	65266	WNK lysine deficient protein kinase 4 [Source:HGNC Symbol;Acc:HGNC:14544]	protein_coding
PyrL5n6	MDD	ENSG00000126581	BECN1	4.1878	-0.313319	-1.12452	0.263446	0.989419	-5.25397	FALSE	8678	beclin 1 [Source:HGNC Symbol;Acc:HGNC:1034]	protein_coding
PyrL5n6	MDD	ENSG00000126583	PRKCG	7.63117	-0.0154305	-0.151573	0.879825	0.994804	-6.96087	FALSE	5582	protein kinase C gamma [Source:HGNC Symbol;Acc:HGNC:9402]	protein_coding
PyrL5n6	MDD	ENSG00000126602	TRAP1	5.59036	0.135349	0.727316	0.468708	0.989419	-6.0282	FALSE	10131	TNF receptor associated protein 1 [Source:HGNC Symbol;Acc:HGNC:16264]	protein_coding
PyrL5n6	MDD	ENSG00000126603	GLIS2	1.04069	1.2444	1.44189	0.152414	0.987265	-4.44436	FALSE	84662	GLIS family zinc finger 2 [Source:HGNC Symbol;Acc:HGNC:29450]	protein_coding
PyrL5n6	MDD	ENSG00000126653	NSRP1	4.74254	-0.233655	-1.18591	0.23843	0.987265	-5.34327	FALSE	84081	nuclear speckle splicing regulatory protein 1 [Source:HGNC Symbol;Acc:HGNC:25305]	protein_coding
PyrL5n6	MDD	ENSG00000126698	DNAJC8	4.28826	0.24681	0.936973	0.350999	0.989419	-5.46044	FALSE	22826	DnaJ heat shock protein family (Hsp40) member C8 [Source:HGNC Symbol;Acc:HGNC:15470]	protein_coding
PyrL5n6	MDD	ENSG00000126705	AHDC1	7.87789	0.112556	1.11182	0.268846	0.989419	-6.43879	FALSE	27245	AT-hook DNA binding motif containing 1 [Source:HGNC Symbol;Acc:HGNC:25230]	protein_coding
PyrL5n6	MDD	ENSG00000126709	IFI6	2.56081	0.541477	1.03269	0.304207	0.989419	-4.94534	FALSE	2537	interferon alpha inducible protein 6 [Source:HGNC Symbol;Acc:HGNC:4054]	protein_coding
PyrL5n6	MDD	ENSG00000126733	DACH2	4.91525	-0.425839	-1.71224	0.0899091	0.987265	-4.68643	FALSE	117154	dachshund family transcription factor 2 [Source:HGNC Symbol;Acc:HGNC:16814]	protein_coding
PyrL5n6	MDD	ENSG00000126746	ZNF384	4.06303	0.0830089	0.317781	0.751304	0.994393	-5.77373	FALSE	171017	zinc finger protein 384 [Source:HGNC Symbol;Acc:HGNC:11955]	protein_coding
PyrL5n6	MDD	ENSG00000126749	EMG1	1.55945	-0.845989	-1.20889	0.229518	0.987265	-4.66317	FALSE	10436	EMG1 N1-specific pseudouridine methyltransferase [Source:HGNC Symbol;Acc:HGNC:16912]	protein_coding
PyrL5n6	MDD	ENSG00000126756	UXT	1.33121	-1.05331	-1.41927	0.158887	0.987265	-4.46803	FALSE	8409	ubiquitously expressed prefoldin like chaperone [Source:HGNC Symbol;Acc:HGNC:12641]	protein_coding
PyrL5n6	MDD	ENSG00000126759	CFP	-2.15365	-2.1621	-1.90938	0.0590397	0.971812	-4.06185	FALSE	5199	complement factor properdin [Source:HGNC Symbol;Acc:HGNC:8864]	protein_coding
PyrL5n6	MDD	ENSG00000126767	ELK1	5.51992	-0.0365763	-0.19048	0.849314	0.994538	-6.25068	FALSE	2002	ETS transcription factor ELK1 [Source:HGNC Symbol;Acc:HGNC:3321]	protein_coding
PyrL5n6	MDD	ENSG00000126768	TIMM17B	0.00381456	0.0658793	0.0628132	0.950039	0.997839	-5.00596	FALSE	10245	translocase of inner mitochondrial membrane 17B [Source:HGNC Symbol;Acc:HGNC:17310]	protein_coding
PyrL5n6	MDD	ENSG00000126773	PCNX4	5.72629	-0.0939713	-0.669052	0.504982	0.992716	-6.1611	FALSE	64430	pecanex 4 [Source:HGNC Symbol;Acc:HGNC:20349]	protein_coding
PyrL5n6	MDD	ENSG00000126775	ATG14	4.62115	-0.116154	-0.508723	0.612051	0.993145	-5.82389	FALSE	22863	autophagy related 14 [Source:HGNC Symbol;Acc:HGNC:19962]	protein_coding
PyrL5n6	MDD	ENSG00000126777	KTN1	6.46042	-0.0167113	-0.126337	0.899715	0.995461	-6.56345	FALSE	3895	kinectin 1 [Source:HGNC Symbol;Acc:HGNC:6467]	protein_coding
PyrL5n6	MDD	ENSG00000126785	RHOJ	3.36135	-0.351335	-0.82842	0.409378	0.989419	-5.26816	FALSE	57381	ras homolog family member J [Source:HGNC Symbol;Acc:HGNC:688]	protein_coding
PyrL5n6	MDD	ENSG00000126787	DLGAP5	-3.57803	0.858765	0.844193	0.400549	0.989419	-4.74914	FALSE	9787	DLG associated protein 5 [Source:HGNC Symbol;Acc:HGNC:16864]	protein_coding
PyrL5n6	MDD	ENSG00000126790	L3HYPDH	4.90141	-0.124937	-0.648942	0.517843	0.992716	-5.89739	FALSE	112849	trans-L-3-hydroxyproline dehydratase [Source:HGNC Symbol;Acc:HGNC:20488]	protein_coding
PyrL5n6	MDD	ENSG00000126803	HSPA2	0.0520598	0.457391	0.43067	0.667622	0.993145	-4.94715	FALSE	3306	heat shock protein family A (Hsp70) member 2 [Source:HGNC Symbol;Acc:HGNC:5235]	protein_coding
PyrL5n6	MDD	ENSG00000126804	ZBTB1	4.03524	-0.211334	-0.826389	0.410524	0.989419	-5.50423	FALSE	22890	zinc finger and BTB domain containing 1 [Source:HGNC Symbol;Acc:HGNC:20259]	protein_coding
PyrL5n6	MDD	ENSG00000126814	TRMT5	1.45461	0.520468	0.6829	0.496228	0.992716	-5.02943	FALSE	57570	tRNA methyltransferase 5 [Source:HGNC Symbol;Acc:HGNC:23141]	protein_coding
PyrL5n6	MDD	ENSG00000126821	SGPP1	3.98244	-0.182061	-0.576704	0.565417	0.993145	-5.66418	FALSE	81537	sphingosine-1-phosphate phosphatase 1 [Source:HGNC Symbol;Acc:HGNC:17720]	protein_coding
PyrL5n6	MDD	ENSG00000126822	PLEKHG3	1.95544	-0.83229	-1.18924	0.237121	0.987265	-4.71842	FALSE	26030	pleckstrin homology and RhoGEF domain containing G3 [Source:HGNC Symbol;Acc:HGNC:20364]	protein_coding
PyrL5n6	MDD	ENSG00000126838	PZP	4.73705	0.180674	0.717312	0.474831	0.989419	-5.74062	FALSE	5858	PZP alpha-2-macroglobulin like [Source:HGNC Symbol;Acc:HGNC:9750]	protein_coding
PyrL5n6	MDD	ENSG00000126856	PRDM7	-1.00977	-0.65639	-0.65156	0.516159	0.992716	-4.84594	FALSE	11105	PR/SET domain 7 [Source:HGNC Symbol;Acc:HGNC:9351]	protein_coding
PyrL5n6	MDD	ENSG00000126858	RHOT1	6.07201	0.0201713	0.146162	0.884083	0.994804	-6.44713	FALSE	55288	ras homolog family member T1 [Source:HGNC Symbol;Acc:HGNC:21168]	protein_coding
PyrL5n6	MDD	ENSG00000126860	EVI2A	-3.80994	-0.150104	-0.145588	0.884536	0.994804	-4.91532	FALSE	2123	ecotropic viral integration site 2A [Source:HGNC Symbol;Acc:HGNC:3499]	protein_coding
PyrL5n6	MDD	ENSG00000126861	OMG	3.51081	-0.0450472	-0.123679	0.901814	0.995588	-5.7238	FALSE	4974	oligodendrocyte myelin glycoprotein [Source:HGNC Symbol;Acc:HGNC:8135]	protein_coding
PyrL5n6	MDD	ENSG00000126861	OMG	3.51081	-0.0450472	-0.123679	0.901814	0.995588	-5.7238	FALSE	101927057	oligodendrocyte myelin glycoprotein [Source:HGNC Symbol;Acc:HGNC:8135]	protein_coding
PyrL5n6	MDD	ENSG00000126870	DYNC2I1	7.50756	-0.0696036	-0.70034	0.485319	0.990852	-6.68098	FALSE	55112	dynein 2 intermediate chain 1 [Source:HGNC Symbol;Acc:HGNC:21862]	protein_coding
PyrL5n6	MDD	ENSG00000126878	AIF1L	0.566774	0.7186	0.806048	0.422102	0.989419	-4.85939	FALSE	83543	allograft inflammatory factor 1 like [Source:HGNC Symbol;Acc:HGNC:28904]	protein_coding
PyrL5n6	MDD	ENSG00000126882	FAM78A	2.75487	0.562383	1.34915	0.180294	0.987265	-4.81578	FALSE	286336	family with sequence similarity 78 member A [Source:HGNC Symbol;Acc:HGNC:25465]	protein_coding
PyrL5n6	MDD	ENSG00000126883	NUP214	6.07235	0.00158374	0.0122156	0.990278	0.998399	-6.44836	FALSE	8021	nucleoporin 214 [Source:HGNC Symbol;Acc:HGNC:8064]	protein_coding
PyrL5n6	MDD	ENSG00000126903	SLC10A3	-1.32287	0.375347	0.353651	0.724335	0.993145	-4.92404	FALSE	8273	solute carrier family 10 member 3 [Source:HGNC Symbol;Acc:HGNC:22979]	protein_coding
PyrL5n6	MDD	ENSG00000126934	MAP2K2	6.05079	0.141798	0.915154	0.362282	0.989419	-6.03622	FALSE	5605	mitogen-activated protein kinase kinase 2 [Source:HGNC Symbol;Acc:HGNC:6842]	protein_coding
PyrL5n6	MDD	ENSG00000126945	HNRNPH2	3.11347	0.086445	0.210733	0.833518	0.994538	-5.46043	FALSE	3188	heterogeneous nuclear ribonucleoprotein H2 [Source:HGNC Symbol;Acc:HGNC:5042]	protein_coding
PyrL5n6	MDD	ENSG00000126947	ARMCX1	2.7982	-0.45268	-0.899227	0.370662	0.989419	-5.12528	FALSE	51309	armadillo repeat containing X-linked 1 [Source:HGNC Symbol;Acc:HGNC:18073]	protein_coding
PyrL5n6	MDD	ENSG00000126950	TMEM35A	2.41054	-0.442329	-0.751617	0.454022	0.989419	-5.13082	FALSE	59353	transmembrane protein 35A [Source:HGNC Symbol;Acc:HGNC:25864]	protein_coding
PyrL5n6	MDD	ENSG00000126952	NXF5	-0.0716764	0.370845	0.398145	0.69136	0.993145	-4.97313	FALSE		nuclear RNA export factor 5 [Source:HGNC Symbol;Acc:HGNC:8075]	transcribed_unprocessed_pseudogene
PyrL5n6	MDD	ENSG00000126953	TIMM8A	-1.77944	-2.26504	-2.05667	0.0422858	0.970549	-3.91328	FALSE	1678	translocase of inner mitochondrial membrane 8A [Source:HGNC Symbol;Acc:HGNC:11817]	protein_coding
PyrL5n6	MDD	ENSG00000126970	ZC4H2	5.49445	-0.138821	-0.889535	0.375821	0.989419	-5.90697	FALSE	55906	zinc finger C4H2-type containing [Source:HGNC Symbol;Acc:HGNC:24931]	protein_coding
PyrL5n6	MDD	ENSG00000127022	CANX	6.89752	-0.139642	-1.29625	0.19783	0.987265	-5.9172	FALSE	821	calnexin [Source:HGNC Symbol;Acc:HGNC:1473]	protein_coding
PyrL5n6	MDD	ENSG00000127054	INTS11	5.64532	-0.173954	-0.93805	0.350448	0.989419	-5.86891	FALSE	54973	integrator complex subunit 11 [Source:HGNC Symbol;Acc:HGNC:26052]	protein_coding
PyrL5n6	MDD	ENSG00000127080	IPPK	4.64802	0.0130239	0.0596192	0.952576	0.997839	-5.9942	FALSE	64768	inositol-pentakisphosphate 2-kinase [Source:HGNC Symbol;Acc:HGNC:14645]	protein_coding
PyrL5n6	MDD	ENSG00000127081	ZNF484	2.38988	-0.095357	-0.139193	0.889574	0.995037	-5.30552	FALSE	83744	zinc finger protein 484 [Source:HGNC Symbol;Acc:HGNC:23385]	protein_coding
PyrL5n6	MDD	ENSG00000127083	OMD	-3.74906	0.252353	0.234991	0.81469	0.994538	-4.90531	FALSE	4958	osteomodulin [Source:HGNC Symbol;Acc:HGNC:8134]	protein_coding
PyrL5n6	MDD	ENSG00000127084	FGD3	0.77199	0.226356	0.280249	0.779857	0.994393	-5.07236	FALSE	89846	FYVE, RhoGEF and PH domain containing 3 [Source:HGNC Symbol;Acc:HGNC:16027]	protein_coding
PyrL5n6	MDD	ENSG00000127124	HIVEP3	9.75031	0.0890938	1.06711	0.289581	0.989419	-7.31319	FALSE	59269	HIVEP zinc finger 3 [Source:HGNC Symbol;Acc:HGNC:13561]	protein_coding
PyrL5n6	MDD	ENSG00000127125	PPCS	1.6461	-0.00369839	-0.00558504	0.995555	0.999166	-5.21877	FALSE	79717	phosphopantothenoylcysteine synthetase [Source:HGNC Symbol;Acc:HGNC:25686]	protein_coding
PyrL5n6	MDD	ENSG00000127152	BCL11B	6.59453	0.0363775	0.226829	0.821013	0.994538	-6.60573	FALSE	64919	BAF chromatin remodeling complex subunit BCL11B [Source:HGNC Symbol;Acc:HGNC:13222]	protein_coding
PyrL5n6	MDD	ENSG00000127184	COX7C	3.76887	-0.0626656	-0.189292	0.850242	0.994538	-5.75745	FALSE	1350	cytochrome c oxidase subunit 7C [Source:HGNC Symbol;Acc:HGNC:2292]	protein_coding
PyrL5n6	MDD	ENSG00000127191	TRAF2	4.35861	-0.39401	-1.47707	0.142755	0.987265	-4.84894	FALSE	7186	TNF receptor associated factor 2 [Source:HGNC Symbol;Acc:HGNC:12032]	protein_coding
PyrL5n6	MDD	ENSG00000127220	ABHD8	3.99789	0.433512	1.20607	0.230595	0.987265	-5.08128	FALSE	79575	abhydrolase domain containing 8 [Source:HGNC Symbol;Acc:HGNC:23759]	protein_coding
PyrL5n6	MDD	ENSG00000127241	MASP1	0.632561	-0.551681	-0.664056	0.508162	0.992716	-4.93387	FALSE	5648	MBL associated serine protease 1 [Source:HGNC Symbol;Acc:HGNC:6901]	protein_coding
PyrL5n6	MDD	ENSG00000127249	ATP13A4	4.6083	0.364425	1.53806	0.127149	0.987265	-4.86972	FALSE	84239	ATPase 13A4 [Source:HGNC Symbol;Acc:HGNC:25422]	protein_coding
PyrL5n6	MDD	ENSG00000127252	PLAAT1	3.94613	-0.0803124	-0.279073	0.780757	0.994393	-5.67544	FALSE	57110	phospholipase A and acyltransferase 1 [Source:HGNC Symbol;Acc:HGNC:14922]	protein_coding
PyrL5n6	MDD	ENSG00000127311	HELB	2.44119	0.143023	0.305752	0.76042	0.994393	-5.34088	FALSE	92797	DNA helicase B [Source:HGNC Symbol;Acc:HGNC:17196]	protein_coding
PyrL5n6	MDD	ENSG00000127314	RAP1B	4.85751	-0.0165559	-0.0724478	0.942388	0.997619	-6.08241	FALSE	5908	RAP1B, member of RAS oncogene family [Source:HGNC Symbol;Acc:HGNC:9857]	protein_coding
PyrL5n6	MDD	ENSG00000127324	TSPAN8	1.85811	-0.541618	-0.937686	0.350634	0.989419	-5.04849	FALSE	7103	tetraspanin 8 [Source:HGNC Symbol;Acc:HGNC:11855]	protein_coding
PyrL5n6	MDD	ENSG00000127325	BEST3	-0.799115	-0.795901	-0.878103	0.381964	0.989419	-4.79331	FALSE	144453	bestrophin 3 [Source:HGNC Symbol;Acc:HGNC:17105]	protein_coding
PyrL5n6	MDD	ENSG00000127328	RAB3IP	4.89083	-0.0200852	-0.09514	0.924391	0.99678	-6.07315	FALSE	117177	RAB3A interacting protein [Source:HGNC Symbol;Acc:HGNC:16508]	protein_coding
PyrL5n6	MDD	ENSG00000127329	PTPRB	6.52965	-0.173361	-1.27086	0.206686	0.987265	-5.80182	FALSE	5787	protein tyrosine phosphatase receptor type B [Source:HGNC Symbol;Acc:HGNC:9665]	protein_coding
PyrL5n6	MDD	ENSG00000127334	DYRK2	4.23485	-0.507695	-1.56637	0.120378	0.987265	-4.73808	FALSE	8445	dual specificity tyrosine phosphorylation regulated kinase 2 [Source:HGNC Symbol;Acc:HGNC:3093]	protein_coding
PyrL5n6	MDD	ENSG00000127337	YEATS4	1.96094	-0.828201	-1.36924	0.173951	0.987265	-4.59971	FALSE	8089	YEATS domain containing 4 [Source:HGNC Symbol;Acc:HGNC:24859]	protein_coding
PyrL5n6	MDD	ENSG00000127362	TAS2R3	-2.96261	0.762405	0.685079	0.494857	0.992235	-4.80854	FALSE	50831	taste 2 receptor member 3 [Source:HGNC Symbol;Acc:HGNC:14910]	protein_coding
PyrL5n6	MDD	ENSG00000127364	TAS2R4	-0.779848	-0.694355	-0.642796	0.521807	0.993145	-4.84278	FALSE	50832	taste 2 receptor member 4 [Source:HGNC Symbol;Acc:HGNC:14911]	protein_coding
PyrL5n6	MDD	ENSG00000127366	TAS2R5	-2.51698	0.098919	0.0904101	0.92814	0.996877	-4.92285	FALSE	54429	taste 2 receptor member 5 [Source:HGNC Symbol;Acc:HGNC:14912]	protein_coding
PyrL5n6	MDD	ENSG00000127377	CRYGN	-3.21602	-0.37961	-0.324671	0.746099	0.994393	-4.89387	FALSE	155051	crystallin gamma N [Source:HGNC Symbol;Acc:HGNC:20458]	protein_coding
PyrL5n6	MDD	ENSG00000127399	LRRC61	0.737714	0.0111529	0.0141092	0.988771	0.998399	-5.07604	FALSE	65999	leucine rich repeat containing 61 [Source:HGNC Symbol;Acc:HGNC:21704]	protein_coding
PyrL5n6	MDD	ENSG00000127412	TRPV5	-2.39265	-1.36708	-1.33643	0.1844	0.987265	-4.49567	FALSE	56302	transient receptor potential cation channel subfamily V member 5 [Source:HGNC Symbol;Acc:HGNC:3145]	protein_coding
PyrL5n6	MDD	ENSG00000127415	IDUA	5.04161	0.379719	1.54779	0.124788	0.987265	-4.94943	FALSE	3425	alpha-L-iduronidase [Source:HGNC Symbol;Acc:HGNC:5391]	protein_coding
PyrL5n6	MDD	ENSG00000127418	FGFRL1	-0.111804	0.963216	0.899193	0.37068	0.989419	-4.78467	FALSE	53834	fibroblast growth factor receptor like 1 [Source:HGNC Symbol;Acc:HGNC:3693]	protein_coding
PyrL5n6	MDD	ENSG00000127419	TMEM175	5.70571	0.0437962	0.252294	0.801325	0.994538	-6.3244	FALSE	84286	transmembrane protein 175 [Source:HGNC Symbol;Acc:HGNC:28709]	protein_coding
PyrL5n6	MDD	ENSG00000127423	AUNIP	0.318341	-0.196406	-0.219318	0.826843	0.994538	-5.01778	FALSE	79000	aurora kinase A and ninein interacting protein [Source:HGNC Symbol;Acc:HGNC:28363]	protein_coding
PyrL5n6	MDD	ENSG00000127445	PIN1	6.40541	-0.053993	-0.402733	0.687993	0.993145	-6.47445	FALSE	5300	peptidylprolyl cis/trans isomerase, NIMA-interacting 1 [Source:HGNC Symbol;Acc:HGNC:8988]	protein_coding
PyrL5n6	MDD	ENSG00000127452	FBXL12	3.20581	0.242841	0.533454	0.594887	0.993145	-5.41617	FALSE	54850	F-box and leucine rich repeat protein 12 [Source:HGNC Symbol;Acc:HGNC:13611]	protein_coding
PyrL5n6	MDD	ENSG00000127463	EMC1	5.38975	-0.229843	-1.33311	0.185482	0.987265	-5.4136	FALSE	23065	ER membrane protein complex subunit 1 [Source:HGNC Symbol;Acc:HGNC:28957]	protein_coding
PyrL5n6	MDD	ENSG00000127472	PLA2G5	-0.387984	-0.834933	-0.90159	0.369411	0.989419	-4.79635	FALSE	5322	phospholipase A2 group V [Source:HGNC Symbol;Acc:HGNC:9038]	protein_coding
PyrL5n6	MDD	ENSG00000127481	UBR4	8.42075	-0.0419327	-0.615839	0.539381	0.993145	-7.09435	FALSE	23352	ubiquitin protein ligase E3 component n-recognin 4 [Source:HGNC Symbol;Acc:HGNC:30313]	protein_coding
PyrL5n6	MDD	ENSG00000127483	HP1BP3	6.4573	0.110078	0.955832	0.34143	0.989419	-6.11672	FALSE	50809	heterochromatin protein 1 binding protein 3 [Source:HGNC Symbol;Acc:HGNC:24973]	protein_coding
PyrL5n6	MDD	ENSG00000127507	ADGRE2	-1.42588	0.303084	0.295521	0.7682	0.994393	-4.9198	FALSE	30817	adhesion G protein-coupled receptor E2 [Source:HGNC Symbol;Acc:HGNC:3337]	protein_coding
PyrL5n6	MDD	ENSG00000127511	SIN3B	7.66464	0.0911564	1.10535	0.271624	0.989419	-6.36766	FALSE	23309	SIN3 transcription regulator family member B [Source:HGNC Symbol;Acc:HGNC:19354]	protein_coding
PyrL5n6	MDD	ENSG00000127526	SLC35E1	4.59032	-0.249242	-1.06633	0.288809	0.989419	-5.42091	FALSE	79939	solute carrier family 35 member E1 [Source:HGNC Symbol;Acc:HGNC:20803]	protein_coding
PyrL5n6	MDD	ENSG00000127527	EPS15L1	7.20582	0.00713569	0.0714209	0.943203	0.997634	-6.80572	FALSE	58513	epidermal growth factor receptor pathway substrate 15 like 1 [Source:HGNC Symbol;Acc:HGNC:24634]	protein_coding
PyrL5n6	MDD	ENSG00000127528	KLF2	-2.87567	-1.25999	-1.19186	0.236098	0.987265	-4.58104	FALSE	10365	Kruppel like factor 2 [Source:HGNC Symbol;Acc:HGNC:6347]	protein_coding
PyrL5n6	MDD	ENSG00000127530	OR7C1	-1.9721	0.965672	0.942234	0.348312	0.989419	-4.72149	FALSE	26664	olfactory receptor family 7 subfamily C member 1 [Source:HGNC Symbol;Acc:HGNC:8373]	protein_coding
PyrL5n6	MDD	ENSG00000127540	UQCR11	-0.0540398	0.316056	0.300855	0.764141	0.994393	-4.98235	FALSE	10975	ubiquinol-cytochrome c reductase, complex III subunit XI [Source:HGNC Symbol;Acc:HGNC:30862]	protein_coding
PyrL5n6	MDD	ENSG00000127554	GFER	-0.213208	-0.822603	-0.759692	0.449201	0.989419	-4.8114	FALSE	2671	growth factor, augmenter of liver regeneration [Source:HGNC Symbol;Acc:HGNC:4236]	protein_coding
PyrL5n6	MDD	ENSG00000127561	SYNGR3	5.54659	-0.0194677	-0.108637	0.913705	0.995773	-6.29385	FALSE	9143	synaptogyrin 3 [Source:HGNC Symbol;Acc:HGNC:11501]	protein_coding
PyrL5n6	MDD	ENSG00000127564	PKMYT1	-0.856465	1.03801	1.07688	0.284091	0.989419	-4.69897	FALSE	9088	protein kinase, membrane associated tyrosine/threonine 1 [Source:HGNC Symbol;Acc:HGNC:29650]	protein_coding
PyrL5n6	MDD	ENSG00000127578	WFIKKN1	0.196715	-0.832925	-0.827433	0.409935	0.989419	-4.80602	FALSE	117166	WAP, follistatin/kazal, immunoglobulin, kunitz and netrin domain containing 1 [Source:HGNC Symbol;Acc:HGNC:30912]	protein_coding
PyrL5n6	MDD	ENSG00000127580	WDR24	2.41214	0.665027	1.15278	0.251709	0.989419	-4.80652	FALSE	84219	WD repeat domain 24 [Source:HGNC Symbol;Acc:HGNC:20852]	protein_coding
PyrL5n6	MDD	ENSG00000127585	FBXL16	8.54319	0.00281199	0.0335503	0.973305	0.998399	-7.32795	FALSE	146330	F-box and leucine rich repeat protein 16 [Source:HGNC Symbol;Acc:HGNC:14150]	protein_coding
PyrL5n6	MDD	ENSG00000127586	CHTF18	2.91741	1.24417	2.86386	0.0050867	0.860028	-2.18929	FALSE	63922	chromosome transmission fidelity factor 18 [Source:HGNC Symbol;Acc:HGNC:18435]	protein_coding
PyrL5n6	MDD	ENSG00000127588	GNG13	-3.29431	-0.370497	-0.342257	0.732866	0.993222	-4.89193	FALSE	51764	G protein subunit gamma 13 [Source:HGNC Symbol;Acc:HGNC:14131]	protein_coding
PyrL5n6	MDD	ENSG00000127603	MACF1	9.7478	-0.0543814	-1.21554	0.226981	0.987265	-7.14633	FALSE	23499	microtubule actin crosslinking factor 1 [Source:HGNC Symbol;Acc:HGNC:13664]	protein_coding
PyrL5n6	MDD	ENSG00000127616	SMARCA4	7.72425	0.0808877	0.877612	0.382229	0.989419	-6.61074	FALSE	6597	SWI/SNF related, matrix associated, actin dependent regulator of chromatin, subfamily a, member 4 [Source:HGNC Symbol;Acc:HGNC:11100]	protein_coding
PyrL5n6	MDD	ENSG00000127663	KDM4B	7.89003	-0.0367033	-0.339946	0.734606	0.993222	-6.9932	FALSE	23030	lysine demethylase 4B [Source:HGNC Symbol;Acc:HGNC:29136]	protein_coding
PyrL5n6	MDD	ENSG00000127666	TICAM1	3.61567	-0.189482	-0.529208	0.597818	0.993145	-5.4814	FALSE	148022	TIR domain containing adaptor molecule 1 [Source:HGNC Symbol;Acc:HGNC:18348]	protein_coding
PyrL5n6	MDD	ENSG00000127720	METTL25	4.65	-0.0364575	-0.154193	0.877764	0.994804	-5.97573	FALSE	84190	methyltransferase like 25 [Source:HGNC Symbol;Acc:HGNC:26228]	protein_coding
PyrL5n6	MDD	ENSG00000127743	IL17B	-2.96221	-0.62022	-0.603543	0.547495	0.993145	-4.83352	FALSE	27190	interleukin 17B [Source:HGNC Symbol;Acc:HGNC:5982]	protein_coding
PyrL5n6	MDD	ENSG00000127804	METTL16	4.99661	0.00523951	0.0281113	0.977629	0.998399	-6.1357	FALSE	79066	methyltransferase 16, N6-methyladenosine [Source:HGNC Symbol;Acc:HGNC:28484]	protein_coding
PyrL5n6	MDD	ENSG00000127824	TUBA4A	6.11468	0.039485	0.227259	0.82068	0.994538	-6.46712	FALSE	7277	tubulin alpha 4a [Source:HGNC Symbol;Acc:HGNC:12407]	protein_coding
PyrL5n6	MDD	ENSG00000127831	VIL1	-1.17166	1.11369	1.14291	0.255768	0.989419	-4.62663	FALSE	7429	villin 1 [Source:HGNC Symbol;Acc:HGNC:12690]	protein_coding
PyrL5n6	MDD	ENSG00000127837	AAMP	4.8926	-0.204511	-0.816123	0.416343	0.989419	-5.74436	FALSE	14	angio associated migratory cell protein [Source:HGNC Symbol;Acc:HGNC:18]	protein_coding
PyrL5n6	MDD	ENSG00000127838	PNKD	5.81874	-0.0603128	-0.382782	0.702682	0.993145	-6.32433	FALSE	25953	PNKD metallo-beta-lactamase domain containing [Source:HGNC Symbol;Acc:HGNC:9153]	protein_coding
PyrL5n6	MDD	ENSG00000127863	TNFRSF19	3.72384	-0.251994	-0.75388	0.452668	0.989419	-5.5399	FALSE	55504	TNF receptor superfamily member 19 [Source:HGNC Symbol;Acc:HGNC:11915]	protein_coding
PyrL5n6	MDD	ENSG00000127870	RNF6	4.8729	0.0911208	0.412999	0.68048	0.993145	-5.98728	FALSE	6049	ring finger protein 6 [Source:HGNC Symbol;Acc:HGNC:10069]	protein_coding
PyrL5n6	MDD	ENSG00000127884	ECHS1	4.28854	0.568161	2.08793	0.0393097	0.962161	-3.8937	FALSE	1892	enoyl-CoA hydratase, short chain 1 [Source:HGNC Symbol;Acc:HGNC:3151]	protein_coding
PyrL5n6	MDD	ENSG00000127903	ZNF835	0.332112	0.222131	0.23365	0.815734	0.994538	-5.08377	FALSE	90485	zinc finger protein 835 [Source:HGNC Symbol;Acc:HGNC:34332]	protein_coding
PyrL5n6	MDD	ENSG00000127914	AKAP9	7.34011	-0.0399641	-0.410649	0.682196	0.993145	-6.79583	FALSE	10142	A-kinase anchoring protein 9 [Source:HGNC Symbol;Acc:HGNC:379]	protein_coding
PyrL5n6	MDD	ENSG00000127922	SEM1	5.35899	0.0248042	0.128684	0.897862	0.995461	-6.20013	FALSE	7979	SEM1 26S proteasome subunit [Source:HGNC Symbol;Acc:HGNC:10845]	protein_coding
PyrL5n6	MDD	ENSG00000127928	GNGT1	2.18567	-0.202542	-0.392307	0.695655	0.993145	-5.25339	FALSE	2792	G protein subunit gamma transducin 1 [Source:HGNC Symbol;Acc:HGNC:4411]	protein_coding
PyrL5n6	MDD	ENSG00000127946	HIP1	4.71724	-0.0457826	-0.197864	0.843548	0.994538	-6.02496	FALSE	3092	huntingtin interacting protein 1 [Source:HGNC Symbol;Acc:HGNC:4913]	protein_coding
PyrL5n6	MDD	ENSG00000127947	PTPN12	5.62468	-0.152734	-0.948176	0.345294	0.989419	-5.87256	FALSE	5782	protein tyrosine phosphatase non-receptor type 12 [Source:HGNC Symbol;Acc:HGNC:9645]	protein_coding
PyrL5n6	MDD	ENSG00000127948	POR	4.6177	-0.097443	-0.336543	0.737157	0.99394	-5.93278	FALSE	5447	cytochrome p450 oxidoreductase [Source:HGNC Symbol;Acc:HGNC:9208]	protein_coding
PyrL5n6	MDD	ENSG00000127951	FGL2	-2.93437	-0.558368	-0.549657	0.583763	0.993145	-4.8496	FALSE	10875	fibrinogen like 2 [Source:HGNC Symbol;Acc:HGNC:3696]	protein_coding
PyrL5n6	MDD	ENSG00000127952	STYXL1	4.41908	-0.187329	-0.587649	0.558074	0.993145	-5.69131	FALSE	51657	serine/threonine/tyrosine interacting like 1 [Source:HGNC Symbol;Acc:HGNC:18165]	protein_coding
PyrL5n6	MDD	ENSG00000127954	STEAP4	-2.02939	0.204299	0.190512	0.849289	0.994538	-4.92635	FALSE	79689	STEAP4 metalloreductase [Source:HGNC Symbol;Acc:HGNC:21923]	protein_coding
PyrL5n6	MDD	ENSG00000127955	GNAI1	6.26476	-0.0627929	-0.458459	0.647604	0.993145	-6.42864	FALSE	2770	G protein subunit alpha i1 [Source:HGNC Symbol;Acc:HGNC:4384]	protein_coding
PyrL5n6	MDD	ENSG00000127957	PMS2P3	4.4803	0.157775	0.619385	0.537052	0.993145	-5.75007	FALSE		PMS1 homolog 2, mismatch repair system component pseudogene 3 [Source:HGNC Symbol;Acc:HGNC:9128]	transcribed_unprocessed_pseudogene
PyrL5n6	MDD	ENSG00000127980	PEX1	3.96519	-0.0378646	-0.118172	0.906165	0.995773	-5.75053	FALSE	5189	peroxisomal biogenesis factor 1 [Source:HGNC Symbol;Acc:HGNC:8850]	protein_coding
PyrL5n6	MDD	ENSG00000127989	MTERF1	6.60454	0.184923	1.48237	0.141344	0.987265	-5.53913	FALSE	7978	mitochondrial transcription termination factor 1 [Source:HGNC Symbol;Acc:HGNC:21463]	protein_coding
PyrL5n6	MDD	ENSG00000127990	SGCE	5.62744	-0.27214	-1.88496	0.0622982	0.971812	-4.63199	FALSE	8910	sarcoglycan epsilon [Source:HGNC Symbol;Acc:HGNC:10808]	protein_coding
PyrL5n6	MDD	ENSG00000127993	RBM48	2.96275	-0.529955	-1.2839	0.202103	0.987265	-4.82954	FALSE	84060	RNA binding motif protein 48 [Source:HGNC Symbol;Acc:HGNC:21785]	protein_coding
PyrL5n6	MDD	ENSG00000127995	CASD1	4.93719	0.0634644	0.289038	0.773142	0.994393	-6.07049	FALSE	64921	CAS1 domain containing 1 [Source:HGNC Symbol;Acc:HGNC:16014]	protein_coding
PyrL5n6	MDD	ENSG00000128000	ZNF780B	6.11752	0.135462	1.09055	0.278056	0.989419	-5.88208	FALSE	163131	zinc finger protein 780B [Source:HGNC Symbol;Acc:HGNC:33109]	protein_coding
PyrL5n6	MDD	ENSG00000128011	LRFN1	4.31968	0.109583	0.392833	0.695267	0.993145	-5.77707	FALSE	57622	leucine rich repeat and fibronectin type III domain containing 1 [Source:HGNC Symbol;Acc:HGNC:29290]	protein_coding
PyrL5n6	MDD	ENSG00000128016	ZFP36	-2.72163	1.20951	1.0228	0.308836	0.989419	-4.6699	FALSE	7538	ZFP36 ring finger protein [Source:HGNC Symbol;Acc:HGNC:12862]	protein_coding
PyrL5n6	MDD	ENSG00000128039	SRD5A3	3.68084	0.379552	1.06114	0.291147	0.989419	-5.20489	FALSE	79644	steroid 5 alpha-reductase 3 [Source:HGNC Symbol;Acc:HGNC:25812]	protein_coding
PyrL5n6	MDD	ENSG00000128045	RASL11B	-1.46188	0.306388	0.263568	0.792647	0.994538	-4.91046	FALSE	65997	RAS like family 11 member B [Source:HGNC Symbol;Acc:HGNC:23804]	protein_coding
PyrL5n6	MDD	ENSG00000128050	PAICS	4.04167	0.0397309	0.156128	0.876242	0.994538	-5.77114	FALSE	10606	phosphoribosylaminoimidazole carboxylase and phosphoribosylaminoimidazolesuccinocarboxamide synthase [Source:HGNC Symbol;Acc:HGNC:8587]	protein_coding
PyrL5n6	MDD	ENSG00000128052	KDR	-2.59858	0.720633	0.665735	0.507092	0.992716	-4.82181	FALSE	3791	kinase insert domain receptor [Source:HGNC Symbol;Acc:HGNC:6307]	protein_coding
PyrL5n6	MDD	ENSG00000128059	PPAT	2.82681	0.179862	0.450873	0.653044	0.993145	-5.39805	FALSE	5471	phosphoribosyl pyrophosphate amidotransferase [Source:HGNC Symbol;Acc:HGNC:9238]	protein_coding
PyrL5n6	MDD	ENSG00000128159	TUBGCP6	6.3871	0.232121	1.84063	0.0686	0.975012	-4.9254	FALSE	85378	tubulin gamma complex associated protein 6 [Source:HGNC Symbol;Acc:HGNC:18127]	protein_coding
PyrL5n6	MDD	ENSG00000128185	DGCR6L	2.85425	1.32448	2.64005	0.00959918	0.860028	-2.69006	FALSE	85359	DiGeorge syndrome critical region gene 6 like [Source:HGNC Symbol;Acc:HGNC:18551]	protein_coding
PyrL5n6	MDD	ENSG00000128191	DGCR8	5.56268	0.0850986	0.472276	0.637744	0.993145	-6.19183	FALSE	54487	DGCR8 microprocessor complex subunit [Source:HGNC Symbol;Acc:HGNC:2847]	protein_coding
PyrL5n6	MDD	ENSG00000128203	ASPHD2	3.98446	-0.378676	-1.34379	0.182016	0.987265	-4.98936	FALSE	57168	aspartate beta-hydroxylase domain containing 2 [Source:HGNC Symbol;Acc:HGNC:30437]	protein_coding
PyrL5n6	MDD	ENSG00000128228	SDF2L1	-3.3545	1.21891	1.09898	0.274377	0.989419	-4.63097	FALSE	23753	stromal cell derived factor 2 like 1 [Source:HGNC Symbol;Acc:HGNC:10676]	protein_coding
PyrL5n6	MDD	ENSG00000128242	GAL3ST1	0.996384	-0.250194	-0.362361	0.717836	0.993145	-5.12772	FALSE	9514	galactose-3-O-sulfotransferase 1 [Source:HGNC Symbol;Acc:HGNC:24240]	protein_coding
PyrL5n6	MDD	ENSG00000128245	YWHAH	8.81593	-0.0866811	-0.760924	0.449248	0.989419	-7.14869	FALSE	7533	tyrosine 3-monooxygenase/tryptophan 5-monooxygenase activation protein eta [Source:HGNC Symbol;Acc:HGNC:12853]	protein_coding
PyrL5n6	MDD	ENSG00000128253	RFPL2	3.21211	0.383849	0.939038	0.349943	0.989419	-5.32983	FALSE	10739	ret finger protein like 2 [Source:HGNC Symbol;Acc:HGNC:9979]	protein_coding
PyrL5n6	MDD	ENSG00000128254	YWHAH-AS1	1.94097	-1.53454	-2.38474	0.0189499	0.900033	-3.22562	FALSE	25775	YWHAH antisense RNA 1 [Source:HGNC Symbol;Acc:HGNC:23051]	lncRNA
PyrL5n6	MDD	ENSG00000128266	GNAZ	5.99251	0.112716	0.8182	0.415162	0.989419	-6.11585	FALSE	2781	G protein subunit alpha z [Source:HGNC Symbol;Acc:HGNC:4395]	protein_coding
PyrL5n6	MDD	ENSG00000128268	MGAT3	6.75946	0.036286	0.274546	0.784223	0.994538	-6.61899	FALSE	4248	beta-1,4-mannosyl-glycoprotein 4-beta-N-acetylglucosaminyltransferase [Source:HGNC Symbol;Acc:HGNC:7046]	protein_coding
PyrL5n6	MDD	ENSG00000128272	ATF4	4.99505	-0.146833	-0.618331	0.537743	0.993145	-5.94805	FALSE	468	activating transcription factor 4 [Source:HGNC Symbol;Acc:HGNC:786]	protein_coding
PyrL5n6	MDD	ENSG00000128274	A4GALT	-3.37923	-0.423662	-0.410169	0.682547	0.993145	-4.88431	FALSE	53947	alpha 1,4-galactosyltransferase (P blood group) [Source:HGNC Symbol;Acc:HGNC:18149]	protein_coding
PyrL5n6	MDD	ENSG00000128283	CDC42EP1	-0.705168	-1.05733	-1.05489	0.293984	0.989419	-4.69374	FALSE	11135	CDC42 effector protein 1 [Source:HGNC Symbol;Acc:HGNC:17014]	protein_coding
PyrL5n6	MDD	ENSG00000128284	APOL3	-2.32087	1.22183	1.10185	0.273133	0.989419	-4.63094	FALSE	80833	apolipoprotein L3 [Source:HGNC Symbol;Acc:HGNC:14868]	protein_coding
PyrL5n6	MDD	ENSG00000128285	MCHR1	1.81336	-1.05396	-1.43458	0.154485	0.987265	-4.47197	FALSE	2847	melanin concentrating hormone receptor 1 [Source:HGNC Symbol;Acc:HGNC:4479]	protein_coding
PyrL5n6	MDD	ENSG00000128294	TPST2	5.33311	-0.104605	-0.460367	0.646239	0.993145	-6.11459	FALSE	8459	tyrosylprotein sulfotransferase 2 [Source:HGNC Symbol;Acc:HGNC:12021]	protein_coding
PyrL5n6	MDD	ENSG00000128298	BAIAP2L2	4.7233	0.346337	1.54313	0.125914	0.987265	-4.86968	FALSE	80115	BAR/IMD domain containing adaptor protein 2 like 2 [Source:HGNC Symbol;Acc:HGNC:26203]	protein_coding
PyrL5n6	MDD	ENSG00000128309	MPST	-1.53675	1.45146	1.30847	0.193674	0.987265	-4.51429	FALSE	4357	mercaptopyruvate sulfurtransferase [Source:HGNC Symbol;Acc:HGNC:7223]	protein_coding
PyrL5n6	MDD	ENSG00000128311	TST	-2.85669	-0.91947	-0.837951	0.404029	0.989419	-4.75302	FALSE	7263	thiosulfate sulfurtransferase [Source:HGNC Symbol;Acc:HGNC:12388]	protein_coding
PyrL5n6	MDD	ENSG00000128335	APOL2	5.08403	-0.0133008	-0.0560274	0.95543	0.997839	-6.13873	FALSE	23780	apolipoprotein L2 [Source:HGNC Symbol;Acc:HGNC:619]	protein_coding
PyrL5n6	MDD	ENSG00000128340	RAC2	-0.120685	-0.804846	-0.744616	0.458226	0.989419	-4.82699	FALSE	5880	Rac family small GTPase 2 [Source:HGNC Symbol;Acc:HGNC:9802]	protein_coding
PyrL5n6	MDD	ENSG00000128346	C22orf23	-3.4867	-0.503654	-0.506167	0.613838	0.993145	-4.85987	FALSE	84645	chromosome 22 open reading frame 23 [Source:HGNC Symbol;Acc:HGNC:18589]	protein_coding
PyrL5n6	MDD	ENSG00000128383	APOBEC3A	-2.98653	-0.652806	-0.676023	0.500565	0.992716	-4.81873	FALSE	200315	apolipoprotein B mRNA editing enzyme catalytic subunit 3A [Source:HGNC Symbol;Acc:HGNC:17343]	protein_coding
PyrL5n6	MDD	ENSG00000128383	APOBEC3A	-2.98653	-0.652806	-0.676023	0.500565	0.992716	-4.81873	FALSE	100913187	apolipoprotein B mRNA editing enzyme catalytic subunit 3A [Source:HGNC Symbol;Acc:HGNC:17343]	protein_coding
PyrL5n6	MDD	ENSG00000128408	RIBC2	-0.145692	2.69663	2.70706	0.00796703	0.860028	-3.04588	FALSE	26150	RIB43A domain with coiled-coils 2 [Source:HGNC Symbol;Acc:HGNC:13241]	protein_coding
PyrL5n6	MDD	ENSG00000128422	KRT17	1.18257	0.357043	0.526756	0.599514	0.993145	-5.1351	FALSE	3872	keratin 17 [Source:HGNC Symbol;Acc:HGNC:6427]	protein_coding
PyrL5n6	MDD	ENSG00000128463	EMC4	2.79583	0.535654	1.08867	0.278882	0.989419	-5.02827	FALSE	51234	ER membrane protein complex subunit 4 [Source:HGNC Symbol;Acc:HGNC:28032]	protein_coding
PyrL5n6	MDD	ENSG00000128482	RNF112	5.58626	0.209552	1.23174	0.220894	0.987265	-5.57645	FALSE	7732	ring finger protein 112 [Source:HGNC Symbol;Acc:HGNC:12968]	protein_coding
PyrL5n6	MDD	ENSG00000128487	SPECC1	7.14126	0.195183	1.61767	0.10884	0.987265	-5.50847	FALSE	92521	sperm antigen with calponin homology and coiled-coil domains 1 [Source:HGNC Symbol;Acc:HGNC:30615]	protein_coding
PyrL5n6	MDD	ENSG00000128510	CPA4	-1.83556	-1.39175	-1.40738	0.162373	0.987265	-4.44911	FALSE	51200	carboxypeptidase A4 [Source:HGNC Symbol;Acc:HGNC:15740]	protein_coding
PyrL5n6	MDD	ENSG00000128512	DOCK4	8.83805	-0.162348	-1.36276	0.177316	0.987265	-6.52069	FALSE	9732	dedicator of cytokinesis 4 [Source:HGNC Symbol;Acc:HGNC:19192]	protein_coding
PyrL5n6	MDD	ENSG00000128513	POT1	4.25437	-0.0734639	-0.247077	0.805348	0.994538	-5.85345	FALSE	25913	protection of telomeres 1 [Source:HGNC Symbol;Acc:HGNC:17284]	protein_coding
PyrL5n6	MDD	ENSG00000128524	ATP6V1F	4.12367	-0.343779	-0.887558	0.376879	0.989419	-5.44497	FALSE	9296	ATPase H+ transporting V1 subunit F [Source:HGNC Symbol;Acc:HGNC:16832]	protein_coding
PyrL5n6	MDD	ENSG00000128534	LSM8	2.66798	-0.185448	-0.373763	0.709361	0.993145	-5.32607	FALSE	51691	LSM8 homolog, U6 small nuclear RNA associated [Source:HGNC Symbol;Acc:HGNC:20471]	protein_coding
PyrL5n6	MDD	ENSG00000128536	CDHR3	7.35732	0.128726	1.00168	0.318883	0.989419	-6.36916	FALSE	222256	cadherin related family member 3 [Source:HGNC Symbol;Acc:HGNC:26308]	protein_coding
PyrL5n6	MDD	ENSG00000128563	PRKRIP1	5.80656	0.0251656	0.166731	0.867914	0.994538	-6.35522	FALSE	79706	PRKR interacting protein 1 [Source:HGNC Symbol;Acc:HGNC:21894]	protein_coding
PyrL5n6	MDD	ENSG00000128564	VGF	6.24583	-0.0859374	-0.366348	0.71515	0.993145	-6.44998	FALSE	7425	VGF nerve growth factor inducible [Source:HGNC Symbol;Acc:HGNC:12684]	protein_coding
PyrL5n6	MDD	ENSG00000128567	PODXL	4.78301	-0.0444141	-0.166384	0.868186	0.994538	-6.01381	FALSE	5420	podocalyxin like [Source:HGNC Symbol;Acc:HGNC:9171]	protein_coding
PyrL5n6	MDD	ENSG00000128573	FOXP2	7.22454	0.0346527	0.229339	0.819174	0.994538	-6.8121	FALSE	93986	forkhead box P2 [Source:HGNC Symbol;Acc:HGNC:13875]	protein_coding
PyrL5n6	MDD	ENSG00000128578	STRIP2	3.84102	-0.059772	-0.169013	0.866123	0.994538	-5.73344	FALSE	57464	striatin interacting protein 2 [Source:HGNC Symbol;Acc:HGNC:22209]	protein_coding
PyrL5n6	MDD	ENSG00000128581	IFT22	1.81389	0.309017	0.445751	0.656727	0.993145	-5.1495	FALSE	64792	intraflagellar transport 22 [Source:HGNC Symbol;Acc:HGNC:21895]	protein_coding
PyrL5n6	MDD	ENSG00000128585	MKLN1	7.81865	0.0727149	0.907032	0.36654	0.989419	-6.61569	FALSE	4289	muskelin 1 [Source:HGNC Symbol;Acc:HGNC:7109]	protein_coding
PyrL5n6	MDD	ENSG00000128590	DNAJB9	3.07145	0.342691	0.831634	0.40757	0.989419	-5.18795	FALSE	4189	DnaJ heat shock protein family (Hsp40) member B9 [Source:HGNC Symbol;Acc:HGNC:6968]	protein_coding
PyrL5n6	MDD	ENSG00000128591	FLNC	-1.71542	1.10554	1.0329	0.304109	0.989419	-4.67742	FALSE	2318	filamin C [Source:HGNC Symbol;Acc:HGNC:3756]	protein_coding
PyrL5n6	MDD	ENSG00000128594	LRRC4	5.87612	0.0473728	0.274004	0.784639	0.994538	-6.3978	FALSE	64101	leucine rich repeat containing 4 [Source:HGNC Symbol;Acc:HGNC:15586]	protein_coding
PyrL5n6	MDD	ENSG00000128595	CALU	5.03026	0.217899	1.18869	0.237339	0.987265	-5.46177	FALSE	813	calumenin [Source:HGNC Symbol;Acc:HGNC:1458]	protein_coding
PyrL5n6	MDD	ENSG00000128596	CCDC136	6.64666	0.0841173	0.638878	0.524343	0.993145	-6.43111	FALSE	64753	coiled-coil domain containing 136 [Source:HGNC Symbol;Acc:HGNC:22225]	protein_coding
PyrL5n6	MDD	ENSG00000128602	SMO	0.883875	0.161982	0.174135	0.862107	0.994538	-5.02235	FALSE	6608	smoothened, frizzled class receptor [Source:HGNC Symbol;Acc:HGNC:11119]	protein_coding
PyrL5n6	MDD	ENSG00000128604	IRF5	-1.9784	2.83427	2.50535	0.0138249	0.860028	-3.45476	FALSE	3663	interferon regulatory factor 5 [Source:HGNC Symbol;Acc:HGNC:6120]	protein_coding
PyrL5n6	MDD	ENSG00000128607	KLHDC10	5.67917	-0.135727	-0.889719	0.375723	0.989419	-5.92669	FALSE	23008	kelch domain containing 10 [Source:HGNC Symbol;Acc:HGNC:22194]	protein_coding
PyrL5n6	MDD	ENSG00000128609	NDUFA5	4.27241	0.204154	0.698592	0.486406	0.991436	-5.74839	FALSE	4698	NADH:ubiquinone oxidoreductase subunit A5 [Source:HGNC Symbol;Acc:HGNC:7688]	protein_coding
PyrL5n6	MDD	ENSG00000128626	MRPS12	-1.36955	-1.90203	-1.67242	0.0975244	0.987265	-4.24964	FALSE	6183	mitochondrial ribosomal protein S12 [Source:HGNC Symbol;Acc:HGNC:10380]	protein_coding
PyrL5n6	MDD	ENSG00000128641	MYO1B	4.50401	0.254576	0.98911	0.324964	0.989419	-5.55328	FALSE	4430	myosin IB [Source:HGNC Symbol;Acc:HGNC:7596]	protein_coding
PyrL5n6	MDD	ENSG00000128654	MTX2	5.64582	-0.0249897	-0.154117	0.877823	0.994804	-6.32563	FALSE	10651	metaxin 2 [Source:HGNC Symbol;Acc:HGNC:7506]	protein_coding
PyrL5n6	MDD	ENSG00000128655	PDE11A	3.39806	0.205346	0.517326	0.606056	0.993145	-5.42791	FALSE	50940	phosphodiesterase 11A [Source:HGNC Symbol;Acc:HGNC:8773]	protein_coding
PyrL5n6	MDD	ENSG00000128656	CHN1	8.62357	-0.0336308	-0.469807	0.639502	0.993145	-7.27339	FALSE	1123	chimerin 1 [Source:HGNC Symbol;Acc:HGNC:1943]	protein_coding
PyrL5n6	MDD	ENSG00000128683	GAD1	2.46976	-0.055664	-0.108018	0.914195	0.995773	-5.29203	FALSE	2571	glutamate decarboxylase 1 [Source:HGNC Symbol;Acc:HGNC:4092]	protein_coding
PyrL5n6	MDD	ENSG00000128694	OSGEPL1	-1.2121	-1.69886	-1.52179	0.131173	0.987265	-4.36533	FALSE	64172	O-sialoglycoprotein endopeptidase like 1 [Source:HGNC Symbol;Acc:HGNC:23075]	protein_coding
PyrL5n6	MDD	ENSG00000128699	ORMDL1	2.50084	0.322982	0.536597	0.592721	0.993145	-5.26928	FALSE	94101	ORMDL sphingolipid biosynthesis regulator 1 [Source:HGNC Symbol;Acc:HGNC:16036]	protein_coding
PyrL5n6	MDD	ENSG00000128708	HAT1	1.30381	-1.23639	-1.71342	0.0896913	0.987265	-4.17481	FALSE	8520	histone acetyltransferase 1 [Source:HGNC Symbol;Acc:HGNC:4821]	protein_coding
PyrL5n6	MDD	ENSG00000128731	HERC2	8.24259	-0.0198427	-0.294468	0.769002	0.994393	-7.17364	FALSE	8924	HECT and RLD domain containing E3 ubiquitin protein ligase 2 [Source:HGNC Symbol;Acc:HGNC:4868]	protein_coding
PyrL5n6	MDD	ENSG00000128739	SNRPN	6.06425	0.0268769	0.180477	0.857139	0.994538	-6.43462	FALSE	6638	small nuclear ribonucleoprotein polypeptide N [Source:HGNC Symbol;Acc:HGNC:11164]	protein_coding
PyrL5n6	MDD	ENSG00000128789	PSMG2	3.8184	0.141413	0.434224	0.665048	0.993145	-5.64644	FALSE	56984	proteasome assembly chaperone 2 [Source:HGNC Symbol;Acc:HGNC:24929]	protein_coding
PyrL5n6	MDD	ENSG00000128791	TWSG1	4.09679	-0.17816	-0.662846	0.508933	0.992716	-5.59995	FALSE	57045	twisted gastrulation BMP signaling modulator 1 [Source:HGNC Symbol;Acc:HGNC:12429]	protein_coding
PyrL5n6	MDD	ENSG00000128805	ARHGAP22	7.46748	0.0216656	0.212173	0.832398	0.994538	-6.91475	FALSE	58504	Rho GTPase activating protein 22 [Source:HGNC Symbol;Acc:HGNC:30320]	protein_coding
PyrL5n6	MDD	ENSG00000128815	WDFY4	2.56423	-0.159155	-0.309499	0.757577	0.994393	-5.33884	FALSE	57705	WDFY family member 4 [Source:HGNC Symbol;Acc:HGNC:29323]	protein_coding
PyrL5n6	MDD	ENSG00000128829	EIF2AK4	6.15234	0.0683019	0.486357	0.627763	0.993145	-6.36019	FALSE	440275	eukaryotic translation initiation factor 2 alpha kinase 4 [Source:HGNC Symbol;Acc:HGNC:19687]	protein_coding
PyrL5n6	MDD	ENSG00000128833	MYO5C	5.29252	-0.21216	-1.05227	0.295179	0.989419	-5.67194	FALSE	55930	myosin VC [Source:HGNC Symbol;Acc:HGNC:7604]	protein_coding
PyrL5n6	MDD	ENSG00000128849	CGNL1	2.77666	-1.68649	-3.29078	0.00137504	0.712241	-1.33161	FALSE	84952	cingulin like 1 [Source:HGNC Symbol;Acc:HGNC:25931]	protein_coding
PyrL5n6	MDD	ENSG00000128872	TMOD2	8.07896	0.0649736	0.804812	0.422811	0.989419	-6.83438	FALSE	29767	tropomodulin 2 [Source:HGNC Symbol;Acc:HGNC:11872]	protein_coding
PyrL5n6	MDD	ENSG00000128881	TTBK2	7.18938	-0.0257973	-0.24852	0.804235	0.994538	-6.79797	FALSE	146057	tau tubulin kinase 2 [Source:HGNC Symbol;Acc:HGNC:19141]	protein_coding
PyrL5n6	MDD	ENSG00000128891	CCDC32	3.53616	-0.264638	-0.82552	0.411014	0.989419	-5.36306	FALSE	90416	coiled-coil domain containing 32 [Source:HGNC Symbol;Acc:HGNC:28295]	protein_coding
PyrL5n6	MDD	ENSG00000128908	INO80	6.1103	-0.107778	-0.788376	0.432316	0.989419	-6.17259	FALSE	54617	INO80 complex ATPase subunit [Source:HGNC Symbol;Acc:HGNC:26956]	protein_coding
PyrL5n6	MDD	ENSG00000128915	ICE2	4.32113	-0.04499	-0.173703	0.862445	0.994538	-5.88256	FALSE	79664	interactor of little elongation complex ELL subunit 2 [Source:HGNC Symbol;Acc:HGNC:29885]	protein_coding
PyrL5n6	MDD	ENSG00000128917	DLL4	-1.45852	-0.126231	-0.102751	0.918363	0.995773	-4.92841	FALSE	54567	delta like canonical Notch ligand 4 [Source:HGNC Symbol;Acc:HGNC:2910]	protein_coding
PyrL5n6	MDD	ENSG00000128918	ALDH1A2	5.84845	-0.118998	-0.598479	0.550855	0.993145	-6.19093	FALSE	8854	aldehyde dehydrogenase 1 family member A2 [Source:HGNC Symbol;Acc:HGNC:15472]	protein_coding
PyrL5n6	MDD	ENSG00000128923	MINDY2	5.66133	-0.0361125	-0.224874	0.82253	0.994538	-6.28609	FALSE	54629	MINDY lysine 48 deubiquitinase 2 [Source:HGNC Symbol;Acc:HGNC:26954]	protein_coding
PyrL5n6	MDD	ENSG00000128928	IVD	4.97539	0.141987	0.635462	0.526559	0.993145	-5.905	FALSE	3712	isovaleryl-CoA dehydrogenase [Source:HGNC Symbol;Acc:HGNC:6186]	protein_coding
PyrL5n6	MDD	ENSG00000128944	KNSTRN	2.0522	0.647442	1.0257	0.307472	0.989419	-4.83212	FALSE	90417	kinetochore localized astrin (SPAG5) binding protein [Source:HGNC Symbol;Acc:HGNC:30767]	protein_coding
PyrL5n6	MDD	ENSG00000128951	DUT	3.03308	0.493464	1.05748	0.292807	0.989419	-4.99878	FALSE	1854	deoxyuridine triphosphatase [Source:HGNC Symbol;Acc:HGNC:3078]	protein_coding
PyrL5n6	MDD	ENSG00000128965	CHAC1	-1.23425	-0.28889	-0.255943	0.798513	0.994538	-4.91692	FALSE	79094	ChaC glutathione specific gamma-glutamylcyclotransferase 1 [Source:HGNC Symbol;Acc:HGNC:28680]	protein_coding
PyrL5n6	MDD	ENSG00000128973	CLN6	2.34133	-0.321058	-0.646413	0.519473	0.992872	-5.18067	FALSE	54982	CLN6 transmembrane ER protein [Source:HGNC Symbol;Acc:HGNC:2077]	protein_coding
PyrL5n6	MDD	ENSG00000128989	ARPP19	6.33777	-0.125741	-0.869594	0.386576	0.989419	-6.20542	FALSE	10776	cAMP regulated phosphoprotein 19 [Source:HGNC Symbol;Acc:HGNC:16967]	protein_coding
PyrL5n6	MDD	ENSG00000129003	VPS13C	7.36766	0.0632642	0.713183	0.477371	0.990144	-6.63916	FALSE	54832	vacuolar protein sorting 13 homolog C [Source:HGNC Symbol;Acc:HGNC:23594]	protein_coding
PyrL5n6	MDD	ENSG00000129009	ISLR	3.28156	-0.881128	-1.75266	0.0826826	0.979671	-4.25911	FALSE	3671	immunoglobulin superfamily containing leucine rich repeat [Source:HGNC Symbol;Acc:HGNC:6133]	protein_coding
PyrL5n6	MDD	ENSG00000129028	THAP10	-3.15316	-2.0307	-1.85852	0.0659954	0.97292	-4.10785	FALSE	56906	THAP domain containing 10 [Source:HGNC Symbol;Acc:HGNC:23193]	protein_coding
PyrL5n6	MDD	ENSG00000129038	LOXL1	1.88649	0.784263	1.18588	0.23844	0.987265	-4.75051	FALSE	4016	lysyl oxidase like 1 [Source:HGNC Symbol;Acc:HGNC:6665]	protein_coding
PyrL5n6	MDD	ENSG00000129048	ACKR4	-2.69791	0.870252	0.805495	0.422419	0.989419	-4.76489	FALSE	51554	atypical chemokine receptor 4 [Source:HGNC Symbol;Acc:HGNC:1611]	protein_coding
PyrL5n6	MDD	ENSG00000129055	ANAPC13	1.1176	0.326934	0.550415	0.583245	0.993145	-5.15357	FALSE	25847	anaphase promoting complex subunit 13 [Source:HGNC Symbol;Acc:HGNC:24540]	protein_coding
PyrL5n6	MDD	ENSG00000129071	MBD4	3.26981	-0.0740727	-0.179978	0.857529	0.994538	-5.60797	FALSE	8930	methyl-CpG binding domain 4, DNA glycosylase [Source:HGNC Symbol;Acc:HGNC:6919]	protein_coding
PyrL5n6	MDD	ENSG00000129083	COPB1	4.47644	-0.101693	-0.419413	0.675802	0.993145	-5.83415	FALSE	1315	COPI coat complex subunit beta 1 [Source:HGNC Symbol;Acc:HGNC:2231]	protein_coding
PyrL5n6	MDD	ENSG00000129084	PSMA1	4.48407	0.11192	0.430282	0.667904	0.993145	-5.79563	FALSE	5682	proteasome 20S subunit alpha 1 [Source:HGNC Symbol;Acc:HGNC:9530]	protein_coding
PyrL5n6	MDD	ENSG00000129103	SUMF2	3.95456	-0.0335053	-0.107083	0.914935	0.995773	-5.7819	FALSE	25870	sulfatase modifying factor 2 [Source:HGNC Symbol;Acc:HGNC:20415]	protein_coding
PyrL5n6	MDD	ENSG00000129116	PALLD	4.48643	-0.0352454	-0.135709	0.89232	0.995037	-5.90415	FALSE	23022	palladin, cytoskeletal associated protein [Source:HGNC Symbol;Acc:HGNC:17068]	protein_coding
PyrL5n6	MDD	ENSG00000129128	SPCS3	4.73676	-0.119311	-0.526198	0.5999	0.993145	-5.93631	FALSE	60559	signal peptidase complex subunit 3 [Source:HGNC Symbol;Acc:HGNC:26212]	protein_coding
PyrL5n6	MDD	ENSG00000129151	BBOX1	-3.62896	-1.55732	-1.47284	0.143892	0.987265	-4.40512	FALSE	8424	gamma-butyrobetaine hydroxylase 1 [Source:HGNC Symbol;Acc:HGNC:964]	protein_coding
PyrL5n6	MDD	ENSG00000129158	SERGEF	6.88831	0.0544557	0.509223	0.611702	0.993145	-6.58813	FALSE	26297	secretion regulating guanine nucleotide exchange factor [Source:HGNC Symbol;Acc:HGNC:17499]	protein_coding
PyrL5n6	MDD	ENSG00000129159	KCNC1	7.03402	0.121251	1.06697	0.288521	0.989419	-6.22354	FALSE	3746	potassium voltage-gated channel subfamily C member 1 [Source:HGNC Symbol;Acc:HGNC:6233]	protein_coding
PyrL5n6	MDD	ENSG00000129167	TPH1	0.0912528	-0.278755	-0.342628	0.732588	0.993145	-5.01467	FALSE	7166	tryptophan hydroxylase 1 [Source:HGNC Symbol;Acc:HGNC:12008]	protein_coding
PyrL5n6	MDD	ENSG00000129170	CSRP3	-1.91446	-0.116805	-0.10981	0.912777	0.995773	-4.93419	FALSE	8048	cysteine and glycine rich protein 3 [Source:HGNC Symbol;Acc:HGNC:2472]	protein_coding
PyrL5n6	MDD	ENSG00000129187	DCTD	3.90061	0.291066	0.940391	0.349252	0.989419	-5.32359	FALSE	1635	dCMP deaminase [Source:HGNC Symbol;Acc:HGNC:2710]	protein_coding
PyrL5n6	MDD	ENSG00000129194	SOX15	-2.12361	-0.668873	-0.621309	0.53579	0.993145	-4.83045	FALSE	6665	SRY-box transcription factor 15 [Source:HGNC Symbol;Acc:HGNC:11196]	protein_coding
PyrL5n6	MDD	ENSG00000129195	PIMREG	-2.49452	-1.21853	-1.09699	0.275242	0.989419	-4.63336	FALSE	54478	PICALM interacting mitotic regulator [Source:HGNC Symbol;Acc:HGNC:25483]	protein_coding
PyrL5n6	MDD	ENSG00000129197	RPAIN	4.92604	0.153372	0.773492	0.441031	0.989419	-5.79401	FALSE	84268	RPA interacting protein [Source:HGNC Symbol;Acc:HGNC:28641]	protein_coding
PyrL5n6	MDD	ENSG00000129204	USP6	0.159954	-0.28671	-0.306347	0.759969	0.994393	-4.99568	FALSE	9098	ubiquitin specific peptidase 6 [Source:HGNC Symbol;Acc:HGNC:12629]	protein_coding
PyrL5n6	MDD	ENSG00000129214	SHBG	-2.89878	-0.123963	-0.115037	0.908644	0.995773	-4.91736	FALSE	6462	sex hormone binding globulin [Source:HGNC Symbol;Acc:HGNC:10839]	protein_coding
PyrL5n6	MDD	ENSG00000129219	PLD2	0.742907	-0.241331	-0.264707	0.791772	0.994538	-5.0284	FALSE	5338	phospholipase D2 [Source:HGNC Symbol;Acc:HGNC:9068]	protein_coding
PyrL5n6	MDD	ENSG00000129221	AIPL1	-2.79791	1.10703	1.0357	0.302805	0.989419	-4.66588	FALSE	23746	aryl hydrocarbon receptor interacting protein like 1 [Source:HGNC Symbol;Acc:HGNC:359]	protein_coding
PyrL5n6	MDD	ENSG00000129235	TXNDC17	-2.37645	0.332266	0.301915	0.763335	0.994393	-4.90331	FALSE	84817	thioredoxin domain containing 17 [Source:HGNC Symbol;Acc:HGNC:28218]	protein_coding
PyrL5n6	MDD	ENSG00000129244	ATP1B2	5.95491	-0.0835304	-0.511025	0.610444	0.993145	-6.21722	FALSE	482	ATPase Na+/K+ transporting subunit beta 2 [Source:HGNC Symbol;Acc:HGNC:805]	protein_coding
PyrL5n6	MDD	ENSG00000129245	FXR2	5.016	0.0896708	0.500288	0.617957	0.993145	-5.96764	FALSE	9513	FMR1 autosomal homolog 2 [Source:HGNC Symbol;Acc:HGNC:4024]	protein_coding
PyrL5n6	MDD	ENSG00000129250	KIF1C	5.62035	0.197314	0.987851	0.325577	0.989419	-5.79187	FALSE	10749	kinesin family member 1C [Source:HGNC Symbol;Acc:HGNC:6317]	protein_coding
PyrL5n6	MDD	ENSG00000129255	MPDU1	0.863827	-1.60482	-1.98299	0.0500733	0.971812	-3.85593	FALSE	9526	mannose-P-dolichol utilization defect 1 [Source:HGNC Symbol;Acc:HGNC:7207]	protein_coding
PyrL5n6	MDD	ENSG00000129292	PHF20L1	6.6624	-0.0217557	-0.20171	0.840547	0.994538	-6.6448	FALSE	51105	PHD finger protein 20 like 1 [Source:HGNC Symbol;Acc:HGNC:24280]	protein_coding
PyrL5n6	MDD	ENSG00000129295	DNAAF11	6.4394	-0.219121	-1.62876	0.106468	0.987265	-5.27977	FALSE	23639	dynein axonemal assembly factor 11 [Source:HGNC Symbol;Acc:HGNC:16725]	protein_coding
PyrL5n6	MDD	ENSG00000129315	CCNT1	3.90215	0.29539	0.983856	0.327528	0.989419	-5.29509	FALSE	904	cyclin T1 [Source:HGNC Symbol;Acc:HGNC:1599]	protein_coding
PyrL5n6	MDD	ENSG00000129317	PUS7L	4.55837	0.0207305	0.0863415	0.931365	0.996877	-5.95879	FALSE	83448	pseudouridine synthase 7 like [Source:HGNC Symbol;Acc:HGNC:25276]	protein_coding
PyrL5n6	MDD	ENSG00000129347	KRI1	3.14556	-0.517705	-1.35144	0.179561	0.987265	-4.74934	FALSE	65095	KRI1 homolog [Source:HGNC Symbol;Acc:HGNC:25769]	protein_coding
PyrL5n6	MDD	ENSG00000129351	ILF3	6.57106	0.0299729	0.26105	0.794584	0.994538	-6.58619	FALSE	3609	interleukin enhancer binding factor 3 [Source:HGNC Symbol;Acc:HGNC:6038]	protein_coding
PyrL5n6	MDD	ENSG00000129353	SLC44A2	5.16964	-0.00723325	-0.0396968	0.968413	0.998358	-6.17487	FALSE	57153	solute carrier family 44 member 2 [Source:HGNC Symbol;Acc:HGNC:17292]	protein_coding
PyrL5n6	MDD	ENSG00000129355	CDKN2D	3.4562	-0.344053	-0.883813	0.378888	0.989419	-5.22421	FALSE	1032	cyclin dependent kinase inhibitor 2D [Source:HGNC Symbol;Acc:HGNC:1790]	protein_coding
PyrL5n6	MDD	ENSG00000129422	MTUS1	4.07213	-0.309063	-1.05836	0.292406	0.989419	-5.27196	FALSE	57509	microtubule associated scaffold protein 1 [Source:HGNC Symbol;Acc:HGNC:29789]	protein_coding
PyrL5n6	MDD	ENSG00000129437	KLK14	-1.68071	-0.0331981	-0.030716	0.975556	0.998399	-4.92444	FALSE	43847	kallikrein related peptidase 14 [Source:HGNC Symbol;Acc:HGNC:6362]	protein_coding
PyrL5n6	MDD	ENSG00000129460	NGDN	2.04357	-0.800073	-1.26965	0.207115	0.987265	-4.69199	FALSE	25983	neuroguidin [Source:HGNC Symbol;Acc:HGNC:20271]	protein_coding
PyrL5n6	MDD	ENSG00000129472	RAB2B	2.89442	-0.625545	-1.35113	0.179661	0.987265	-4.67146	FALSE	84932	RAB2B, member RAS oncogene family [Source:HGNC Symbol;Acc:HGNC:20246]	protein_coding
PyrL5n6	MDD	ENSG00000129473	BCL2L2	5.66796	-0.261168	-1.51865	0.131963	0.987265	-5.18616	FALSE	599	BCL2 like 2 [Source:HGNC Symbol;Acc:HGNC:995]	protein_coding
PyrL5n6	MDD	ENSG00000129480	DTD2	-3.39974	-0.333525	-0.309557	0.757533	0.994393	-4.89968	FALSE	112487	D-aminoacyl-tRNA deacylase 2 [Source:HGNC Symbol;Acc:HGNC:20277]	protein_coding
PyrL5n6	MDD	ENSG00000129484	PARP2	4.5143	0.0830471	0.368808	0.71304	0.993145	-5.86766	FALSE	10038	poly(ADP-ribose) polymerase 2 [Source:HGNC Symbol;Acc:HGNC:272]	protein_coding
PyrL5n6	MDD	ENSG00000129493	HEATR5A	1.94702	0.666887	1.15003	0.252838	0.989419	-4.77469	FALSE	25938	HEAT repeat containing 5A [Source:HGNC Symbol;Acc:HGNC:20276]	protein_coding
PyrL5n6	MDD	ENSG00000129515	SNX6	4.13463	-0.243109	-0.931038	0.354045	0.989419	-5.36878	FALSE	58533	sorting nexin 6 [Source:HGNC Symbol;Acc:HGNC:14970]	protein_coding
PyrL5n6	MDD	ENSG00000129518	EAPP	2.98055	1.10147	2.06809	0.0411767	0.965674	-3.72054	FALSE	55837	E2F associated phosphoprotein [Source:HGNC Symbol;Acc:HGNC:19312]	protein_coding
PyrL5n6	MDD	ENSG00000129521	EGLN3	4.53691	-0.0713668	-0.29464	0.768871	0.994393	-5.86445	FALSE	112399	egl-9 family hypoxia inducible factor 3 [Source:HGNC Symbol;Acc:HGNC:14661]	protein_coding
PyrL5n6	MDD	ENSG00000129534	MIS18BP1	3.83571	-0.387501	-1.24617	0.215574	0.987265	-4.96978	FALSE	55320	MIS18 binding protein 1 [Source:HGNC Symbol;Acc:HGNC:20190]	protein_coding
PyrL5n6	MDD	ENSG00000129535	NRL	-0.625762	0.370289	0.36002	0.719581	0.993145	-4.93874	FALSE	4901	neural retina leucine zipper [Source:HGNC Symbol;Acc:HGNC:8002]	protein_coding
PyrL5n6	MDD	ENSG00000129538	RNASE1	-3.70208	-1.2165	-1.14154	0.256333	0.989419	-4.60848	FALSE	6035	ribonuclease A family member 1, pancreatic [Source:HGNC Symbol;Acc:HGNC:10044]	protein_coding
PyrL5n6	MDD	ENSG00000129559	NEDD8	0.857394	-0.475382	-0.57345	0.56761	0.993145	-5.00405	FALSE	4738	NEDD8 ubiquitin like modifier [Source:HGNC Symbol;Acc:HGNC:7732]	protein_coding
PyrL5n6	MDD	ENSG00000129562	DAD1	2.41116	-1.08938	-1.74166	0.0845997	0.983963	-4.16267	FALSE	1603	defender against cell death 1 [Source:HGNC Symbol;Acc:HGNC:2664]	protein_coding
PyrL5n6	MDD	ENSG00000129566	TEP1	2.36214	-0.309523	-0.477829	0.6338	0.993145	-5.15587	FALSE	7011	telomerase associated protein 1 [Source:HGNC Symbol;Acc:HGNC:11726]	protein_coding
PyrL5n6	MDD	ENSG00000129595	EPB41L4A	4.62734	0.047121	0.193299	0.847112	0.994538	-5.96886	FALSE	64097	erythrocyte membrane protein band 4.1 like 4A [Source:HGNC Symbol;Acc:HGNC:13278]	protein_coding
PyrL5n6	MDD	ENSG00000129596	CDO1	3.50098	-0.0956205	-0.251697	0.801784	0.994538	-5.57012	FALSE	1036	cysteine dioxygenase type 1 [Source:HGNC Symbol;Acc:HGNC:1795]	protein_coding
PyrL5n6	MDD	ENSG00000129625	REEP5	6.11935	-0.0465721	-0.277652	0.781845	0.994393	-6.4775	FALSE	7905	receptor accessory protein 5 [Source:HGNC Symbol;Acc:HGNC:30077]	protein_coding
PyrL5n6	MDD	ENSG00000129636	ITFG1	7.65178	0.0562175	0.652293	0.515688	0.992716	-6.78087	FALSE	81533	integrin alpha FG-GAP repeat containing 1 [Source:HGNC Symbol;Acc:HGNC:30697]	protein_coding
PyrL5n6	MDD	ENSG00000129646	QRICH2	4.67631	0.0493903	0.228754	0.819521	0.994538	-5.95088	FALSE	84074	glutamine rich 2 [Source:HGNC Symbol;Acc:HGNC:25326]	protein_coding
PyrL5n6	MDD	ENSG00000129657	SEC14L1	6.05574	-0.219606	-1.55096	0.124027	0.987265	-5.29104	FALSE	6397	SEC14 like lipid binding 1 [Source:HGNC Symbol;Acc:HGNC:10698]	protein_coding
PyrL5n6	MDD	ENSG00000129667	RHBDF2	-0.739561	-0.721328	-0.669821	0.504494	0.992716	-4.84687	FALSE	79651	rhomboid 5 homolog 2 [Source:HGNC Symbol;Acc:HGNC:20788]	protein_coding
PyrL5n6	MDD	ENSG00000129673	AANAT	-3.5779	0.490007	0.459293	0.647007	0.993145	-4.86795	FALSE	15	aralkylamine N-acetyltransferase [Source:HGNC Symbol;Acc:HGNC:19]	protein_coding
PyrL5n6	MDD	ENSG00000129675	ARHGEF6	3.2987	0.450783	1.211	0.228712	0.987265	-4.92367	FALSE	9459	Rac/Cdc42 guanine nucleotide exchange factor 6 [Source:HGNC Symbol;Acc:HGNC:685]	protein_coding
PyrL5n6	MDD	ENSG00000129680	MAP7D3	-1.70652	0.0763977	0.0740203	0.94114	0.997619	-4.95013	FALSE	79649	MAP7 domain containing 3 [Source:HGNC Symbol;Acc:HGNC:25742]	protein_coding
PyrL5n6	MDD	ENSG00000129682	FGF13	6.10589	-0.0159969	-0.107302	0.914762	0.995773	-6.49075	FALSE	2258	fibroblast growth factor 13 [Source:HGNC Symbol;Acc:HGNC:3670]	protein_coding
PyrL5n6	MDD	ENSG00000129691	ASH2L	4.74915	0.214311	0.960626	0.339025	0.989419	-5.60251	FALSE	9070	ASH2 like, histone lysine methyltransferase complex subunit [Source:HGNC Symbol;Acc:HGNC:744]	protein_coding
PyrL5n6	MDD	ENSG00000129696	TTI2	0.129941	-0.653612	-0.771087	0.442448	0.989419	-4.85762	FALSE	80185	TELO2 interacting protein 2 [Source:HGNC Symbol;Acc:HGNC:26262]	protein_coding
PyrL5n6	MDD	ENSG00000129744	ART1	-2.8017	2.35666	2.40732	0.0178781	0.900033	-3.55643	FALSE	417	ADP-ribosyltransferase 1 [Source:HGNC Symbol;Acc:HGNC:723]	protein_coding
PyrL5n6	MDD	ENSG00000129749	CHRNA10	-1.91224	-2.36136	-2.10998	0.0373212	0.961466	-3.8537	FALSE	57053	cholinergic receptor nicotinic alpha 10 subunit [Source:HGNC Symbol;Acc:HGNC:13800]	protein_coding
PyrL5n6	MDD	ENSG00000129757	CDKN1C	-2.77047	-1.55389	-1.35071	0.179795	0.987265	-4.48585	FALSE	1028	cyclin dependent kinase inhibitor 1C [Source:HGNC Symbol;Acc:HGNC:1786]	protein_coding
PyrL5n6	MDD	ENSG00000129810	SGO1	-3.96417	-0.632016	-0.607766	0.544701	0.993145	-4.83039	FALSE	151648	shugoshin 1 [Source:HGNC Symbol;Acc:HGNC:25088]	protein_coding
PyrL5n6	MDD	ENSG00000129824	RPS4Y1	0.157347	-0.148194	-0.259671	0.795644	0.994538	-5.10045	FALSE	6192	ribosomal protein S4 Y-linked 1 [Source:HGNC Symbol;Acc:HGNC:10425]	protein_coding
PyrL5n6	MDD	ENSG00000129911	KLF16	3.84048	0.030656	0.0964214	0.923376	0.996524	-5.65874	FALSE	83855	Kruppel like factor 16 [Source:HGNC Symbol;Acc:HGNC:16857]	protein_coding
PyrL5n6	MDD	ENSG00000129925	PGAP6	2.59516	0.389829	0.746558	0.457058	0.989419	-5.21435	FALSE	58986	post-GPI attachment to proteins 6 [Source:HGNC Symbol;Acc:HGNC:17205]	protein_coding
PyrL5n6	MDD	ENSG00000129932	DOHH	1.76127	0.760753	1.05082	0.295838	0.989419	-4.82843	FALSE	83475	deoxyhypusine hydroxylase [Source:HGNC Symbol;Acc:HGNC:28662]	protein_coding
PyrL5n6	MDD	ENSG00000129933	MAU2	6.11207	-0.0556372	-0.382734	0.702718	0.993145	-6.3856	FALSE	23383	MAU2 sister chromatid cohesion factor [Source:HGNC Symbol;Acc:HGNC:29140]	protein_coding
PyrL5n6	MDD	ENSG00000129946	SHC2	6.90138	0.152325	1.17893	0.241185	0.987265	-6.01747	FALSE	25759	SHC adaptor protein 2 [Source:HGNC Symbol;Acc:HGNC:29869]	protein_coding
PyrL5n6	MDD	ENSG00000129951	PLPPR3	4.40476	0.259736	0.96925	0.334727	0.989419	-5.44276	FALSE	79948	phospholipid phosphatase related 3 [Source:HGNC Symbol;Acc:HGNC:23497]	protein_coding
PyrL5n6	MDD	ENSG00000129968	ABHD17A	4.73497	-0.0359248	-0.161017	0.8724	0.994538	-6.026	FALSE	81926	abhydrolase domain containing 17A, depalmitoylase [Source:HGNC Symbol;Acc:HGNC:28756]	protein_coding
PyrL5n6	MDD	ENSG00000129990	SYT5	7.16881	-0.104732	-0.94706	0.34586	0.989419	-6.36338	FALSE	6861	synaptotagmin 5 [Source:HGNC Symbol;Acc:HGNC:11513]	protein_coding
PyrL5n6	MDD	ENSG00000129993	CBFA2T3	5.62098	0.22723	1.13722	0.258126	0.989419	-5.6666	FALSE	863	CBFA2/RUNX1 partner transcriptional co-repressor 3 [Source:HGNC Symbol;Acc:HGNC:1537]	protein_coding
PyrL5n6	MDD	ENSG00000130005	GAMT	1.78227	0.351251	0.496139	0.62087	0.993145	-5.10973	FALSE	2593	guanidinoacetate N-methyltransferase [Source:HGNC Symbol;Acc:HGNC:4136]	protein_coding
PyrL5n6	MDD	ENSG00000130021	PUDP	5.69865	-0.213568	-1.28305	0.202401	0.987265	-5.56934	FALSE	8226	pseudouridine 5'-phosphatase [Source:HGNC Symbol;Acc:HGNC:16818]	protein_coding
PyrL5n6	MDD	ENSG00000130023	ERMARD	4.12362	0.14198	0.511244	0.610291	0.993145	-5.76341	FALSE	55780	ER membrane associated RNA degradation [Source:HGNC Symbol;Acc:HGNC:21056]	protein_coding
PyrL5n6	MDD	ENSG00000130024	PHF10	4.10495	0.654548	2.3846	0.0189564	0.900033	-3.25294	FALSE	55274	PHD finger protein 10 [Source:HGNC Symbol;Acc:HGNC:18250]	protein_coding
PyrL5n6	MDD	ENSG00000130032	PRRG3	5.20236	-0.201656	-0.956517	0.341086	0.989419	-5.71352	FALSE	79057	proline rich and Gla domain 3 [Source:HGNC Symbol;Acc:HGNC:30798]	protein_coding
PyrL5n6	MDD	ENSG00000130035	GALNT8	4.85474	0.374097	1.78888	0.0766198	0.979373	-4.55537	FALSE	26290	polypeptide N-acetylgalactosaminyltransferase 8 [Source:HGNC Symbol;Acc:HGNC:4130]	protein_coding
PyrL5n6	MDD	ENSG00000130037	KCNA5	-1.9097	0.0981953	0.0845922	0.932752	0.996877	-4.93127	FALSE	3741	potassium voltage-gated channel subfamily A member 5 [Source:HGNC Symbol;Acc:HGNC:6224]	protein_coding
PyrL5n6	MDD	ENSG00000130038	CRACR2A	3.94629	-0.00100077	-0.00277896	0.997788	0.9997	-5.72804	FALSE	84766	calcium release activated channel regulator 2A [Source:HGNC Symbol;Acc:HGNC:28657]	protein_coding
PyrL5n6	MDD	ENSG00000130045	NXNL2	2.26087	0.166642	0.232759	0.816418	0.994538	-5.20796	FALSE	158046	nucleoredoxin like 2 [Source:HGNC Symbol;Acc:HGNC:30482]	protein_coding
PyrL5n6	MDD	ENSG00000130052	STARD8	-0.168616	-0.11159	-0.118734	0.905721	0.995773	-4.99055	FALSE	9754	StAR related lipid transfer domain containing 8 [Source:HGNC Symbol;Acc:HGNC:19161]	protein_coding
PyrL5n6	MDD	ENSG00000130054	NALF2	1.97236	-0.190124	-0.289013	0.773161	0.994393	-5.18098	FALSE	27112	NALCN channel auxiliary factor 2 [Source:HGNC Symbol;Acc:HGNC:30701]	protein_coding
PyrL5n6	MDD	ENSG00000130055	GDPD2	-3.06535	-0.640424	-0.591278	0.55565	0.993145	-4.8356	FALSE	54857	glycerophosphodiester phosphodiesterase domain containing 2 [Source:HGNC Symbol;Acc:HGNC:25974]	protein_coding
PyrL5n6	MDD	ENSG00000130066	SAT1	4.48464	0.173309	0.705264	0.482263	0.990149	-5.7367	FALSE	6303	spermidine/spermine N1-acetyltransferase 1 [Source:HGNC Symbol;Acc:HGNC:10540]	protein_coding
PyrL5n6	MDD	ENSG00000130119	GNL3L	4.25831	-0.0202709	-0.0663811	0.947205	0.997839	-5.91644	FALSE	54552	G protein nucleolar 3 like [Source:HGNC Symbol;Acc:HGNC:25553]	protein_coding
PyrL5n6	MDD	ENSG00000130147	SH3BP4	3.39357	-0.184205	-0.48839	0.626328	0.993145	-5.43796	FALSE	23677	SH3 domain binding protein 4 [Source:HGNC Symbol;Acc:HGNC:10826]	protein_coding
PyrL5n6	MDD	ENSG00000130150	MOSPD2	3.35606	0.0980183	0.24359	0.80804	0.994538	-5.6298	FALSE	158747	motile sperm domain containing 2 [Source:HGNC Symbol;Acc:HGNC:28381]	protein_coding
PyrL5n6	MDD	ENSG00000130158	DOCK6	0.781736	1.1075	1.07682	0.284116	0.989419	-4.68979	FALSE	57572	dedicator of cytokinesis 6 [Source:HGNC Symbol;Acc:HGNC:19189]	protein_coding
PyrL5n6	MDD	ENSG00000130159	ECSIT	4.11478	0.585939	1.81609	0.0723108	0.977586	-4.26972	FALSE	51295	ECSIT signaling integrator [Source:HGNC Symbol;Acc:HGNC:29548]	protein_coding
PyrL5n6	MDD	ENSG00000130164	LDLR	3.27331	-0.305738	-0.602394	0.548256	0.993145	-5.35049	FALSE	3949	low density lipoprotein receptor [Source:HGNC Symbol;Acc:HGNC:6547]	protein_coding
PyrL5n6	MDD	ENSG00000130165	ELOF1	2.59763	0.559466	1.06846	0.287852	0.989419	-4.96266	FALSE	84337	elongation factor 1 [Source:HGNC Symbol;Acc:HGNC:28691]	protein_coding
PyrL5n6	MDD	ENSG00000130175	PRKCSH	5.67882	0.13657	0.811907	0.418747	0.989419	-5.97312	FALSE	5589	protein kinase C substrate 80K-H [Source:HGNC Symbol;Acc:HGNC:9411]	protein_coding
PyrL5n6	MDD	ENSG00000130176	CNN1	-2.38717	-0.830954	-0.719834	0.473283	0.989419	-4.79623	FALSE	1264	calponin 1 [Source:HGNC Symbol;Acc:HGNC:2155]	protein_coding
PyrL5n6	MDD	ENSG00000130177	CDC16	5.28266	-0.0262208	-0.149634	0.88135	0.994804	-6.22095	FALSE	8881	cell division cycle 16 [Source:HGNC Symbol;Acc:HGNC:1720]	protein_coding
PyrL5n6	MDD	ENSG00000130193	THEM6	4.32524	0.122627	0.430325	0.667873	0.993145	-5.82037	FALSE	51337	thioesterase superfamily member 6 [Source:HGNC Symbol;Acc:HGNC:29656]	protein_coding
PyrL5n6	MDD	ENSG00000130202	NECTIN2	-0.74175	1.88251	1.89654	0.0607352	0.971812	-4.04782	FALSE	5819	nectin cell adhesion molecule 2 [Source:HGNC Symbol;Acc:HGNC:9707]	protein_coding
PyrL5n6	MDD	ENSG00000130203	APOE	3.43809	0.177684	0.362753	0.717544	0.993145	-5.42897	FALSE	348	apolipoprotein E [Source:HGNC Symbol;Acc:HGNC:613]	protein_coding
PyrL5n6	MDD	ENSG00000130204	TOMM40	4.26907	-0.288538	-0.85936	0.392169	0.989419	-5.46783	FALSE	10452	translocase of outer mitochondrial membrane 40 [Source:HGNC Symbol;Acc:HGNC:18001]	protein_coding
PyrL5n6	MDD	ENSG00000130224	LRCH2	4.70353	-0.109918	-0.487576	0.626903	0.993145	-5.92923	FALSE	57631	leucine rich repeats and calponin homology domain containing 2 [Source:HGNC Symbol;Acc:HGNC:29292]	protein_coding
PyrL5n6	MDD	ENSG00000130226	DPP6	9.81645	-0.121872	-1.32967	0.187934	0.987265	-7.04939	FALSE	1804	dipeptidyl peptidase like 6 [Source:HGNC Symbol;Acc:HGNC:3010]	protein_coding
PyrL5n6	MDD	ENSG00000130227	XPO7	6.5148	0.0565471	0.505837	0.614069	0.993145	-6.48525	FALSE	23039	exportin 7 [Source:HGNC Symbol;Acc:HGNC:14108]	protein_coding
PyrL5n6	MDD	ENSG00000130244	FAM98C	2.78835	0.121913	0.215275	0.829985	0.994538	-5.40892	FALSE	147965	family with sequence similarity 98 member C [Source:HGNC Symbol;Acc:HGNC:27119]	protein_coding
PyrL5n6	MDD	ENSG00000130254	SAFB2	7.00732	-0.0694234	-0.580659	0.562759	0.993145	-6.5663	FALSE	9667	scaffold attachment factor B2 [Source:HGNC Symbol;Acc:HGNC:21605]	protein_coding
PyrL5n6	MDD	ENSG00000130255	RPL36	2.86326	0.138597	0.256949	0.797738	0.994538	-5.37865	FALSE	25873	ribosomal protein L36 [Source:HGNC Symbol;Acc:HGNC:13631]	protein_coding
PyrL5n6	MDD	ENSG00000130270	ATP8B3	-3.87964	0.239812	0.257361	0.797422	0.994538	-4.9076	FALSE	148229	ATPase phospholipid transporting 8B3 [Source:HGNC Symbol;Acc:HGNC:13535]	protein_coding
PyrL5n6	MDD	ENSG00000130287	NCAN	6.52454	0.0982314	0.664216	0.50806	0.992716	-6.37016	FALSE	1463	neurocan [Source:HGNC Symbol;Acc:HGNC:2465]	protein_coding
PyrL5n6	MDD	ENSG00000130294	KIF1A	10.5903	0.0215098	0.325268	0.745946	0.994393	-8.3085	FALSE	547	kinesin family member 1A [Source:HGNC Symbol;Acc:HGNC:888]	protein_coding
PyrL5n6	MDD	ENSG00000130299	GTPBP3	2.28912	-0.0817946	-0.122418	0.90281	0.995708	-5.2527	FALSE	84705	GTP binding protein 3, mitochondrial [Source:HGNC Symbol;Acc:HGNC:14880]	protein_coding
PyrL5n6	MDD	ENSG00000130300	PLVAP	-3.65953	-1.11164	-1.06049	0.29144	0.989419	-4.65045	FALSE	83483	plasmalemma vesicle associated protein [Source:HGNC Symbol;Acc:HGNC:13635]	protein_coding
PyrL5n6	MDD	ENSG00000130304	SLC27A1	5.06423	-0.0578657	-0.286833	0.774826	0.994393	-6.06236	FALSE	376497	solute carrier family 27 member 1 [Source:HGNC Symbol;Acc:HGNC:10995]	protein_coding
PyrL5n6	MDD	ENSG00000130305	NSUN5	1.11661	0.553446	0.781709	0.436207	0.989419	-4.97464	FALSE	55695	NOP2/Sun RNA methyltransferase 5 [Source:HGNC Symbol;Acc:HGNC:16385]	protein_coding
PyrL5n6	MDD	ENSG00000130309	COLGALT1	3.81923	0.449458	1.35592	0.178138	0.987265	-4.90562	FALSE	79709	collagen beta(1-O)galactosyltransferase 1 [Source:HGNC Symbol;Acc:HGNC:26182]	protein_coding
PyrL5n6	MDD	ENSG00000130311	DDA1	3.84172	-0.0118231	-0.0337408	0.97315	0.998399	-5.68427	FALSE	79016	DET1 and DDB1 associated 1 [Source:HGNC Symbol;Acc:HGNC:28360]	protein_coding
PyrL5n6	MDD	ENSG00000130312	MRPL34	-0.956896	-1.04855	-0.998852	0.320244	0.989419	-4.70793	FALSE	64981	mitochondrial ribosomal protein L34 [Source:HGNC Symbol;Acc:HGNC:14488]	protein_coding
PyrL5n6	MDD	ENSG00000130313	PGLS	0.254277	-0.360932	-0.392891	0.695225	0.993145	-5.01489	FALSE	25796	6-phosphogluconolactonase [Source:HGNC Symbol;Acc:HGNC:8903]	protein_coding
PyrL5n6	MDD	ENSG00000130332	LSM7	-1.55189	-1.22732	-1.13313	0.259831	0.989419	-4.61961	FALSE	51690	LSM7 homolog, U6 small nuclear RNA and mRNA degradation associated [Source:HGNC Symbol;Acc:HGNC:20470]	protein_coding
PyrL5n6	MDD	ENSG00000130338	TULP4	7.65537	0.0833355	1.04923	0.296566	0.989419	-6.43317	FALSE	56995	TUB like protein 4 [Source:HGNC Symbol;Acc:HGNC:15530]	protein_coding
PyrL5n6	MDD	ENSG00000130340	SNX9	6.60432	-0.116607	-0.917146	0.361242	0.989419	-6.21375	FALSE	51429	sorting nexin 9 [Source:HGNC Symbol;Acc:HGNC:14973]	protein_coding
PyrL5n6	MDD	ENSG00000130347	RTN4IP1	3.97635	0.262492	0.756873	0.450881	0.989419	-5.40662	FALSE	84816	reticulon 4 interacting protein 1 [Source:HGNC Symbol;Acc:HGNC:18647]	protein_coding
PyrL5n6	MDD	ENSG00000130348	QRSL1	3.01415	0.213993	0.478095	0.633612	0.993145	-5.38177	FALSE	55278	glutaminyl-tRNA amidotransferase subunit QRSL1 [Source:HGNC Symbol;Acc:HGNC:21020]	protein_coding
PyrL5n6	MDD	ENSG00000130349	MTRES1	2.07961	-0.0931463	-0.155087	0.877061	0.994645	-5.25977	FALSE	51250	mitochondrial transcription rescue factor 1 [Source:HGNC Symbol;Acc:HGNC:17971]	protein_coding
PyrL5n6	MDD	ENSG00000130363	RSPH3	4.20821	0.128601	0.50461	0.614928	0.993145	-5.72485	FALSE	83861	radial spoke head 3 [Source:HGNC Symbol;Acc:HGNC:21054]	protein_coding
PyrL5n6	MDD	ENSG00000130368	MAS1	4.55354	-0.154446	-0.668473	0.505351	0.992716	-5.8544	FALSE	4142	MAS1 proto-oncogene, G protein-coupled receptor [Source:HGNC Symbol;Acc:HGNC:6899]	protein_coding
PyrL5n6	MDD	ENSG00000130382	MLLT1	5.81139	0.182108	1.07811	0.283541	0.989419	-5.78136	FALSE	4298	MLLT1 super elongation complex subunit [Source:HGNC Symbol;Acc:HGNC:7134]	protein_coding
PyrL5n6	MDD	ENSG00000130396	AFDN	7.76221	-0.0713862	-0.956329	0.341181	0.989419	-6.57562	FALSE	4301	afadin, adherens junction formation factor [Source:HGNC Symbol;Acc:HGNC:7137]	protein_coding
PyrL5n6	MDD	ENSG00000130402	ACTN4	7.30383	0.00623493	0.0554481	0.955891	0.997839	-6.86719	FALSE	81	actinin alpha 4 [Source:HGNC Symbol;Acc:HGNC:166]	protein_coding
PyrL5n6	MDD	ENSG00000130413	STK33	3.60709	0.115912	0.323047	0.747325	0.994393	-5.60406	FALSE	65975	serine/threonine kinase 33 [Source:HGNC Symbol;Acc:HGNC:14568]	protein_coding
PyrL5n6	MDD	ENSG00000130414	NDUFA10	8.00172	-0.113464	-1.40437	0.163265	0.987265	-6.16225	FALSE	4705	NADH:ubiquinone oxidoreductase subunit A10 [Source:HGNC Symbol;Acc:HGNC:7684]	protein_coding
PyrL5n6	MDD	ENSG00000130449	ZSWIM6	7.30754	-0.205196	-2.07051	0.0409448	0.965674	-4.76122	FALSE	57688	zinc finger SWIM-type containing 6 [Source:HGNC Symbol;Acc:HGNC:29316]	protein_coding
PyrL5n6	MDD	ENSG00000130475	FCHO1	5.47877	-0.00921423	-0.0489059	0.961091	0.997839	-6.26001	FALSE	23149	FCH and mu domain containing endocytic adaptor 1 [Source:HGNC Symbol;Acc:HGNC:29002]	protein_coding
PyrL5n6	MDD	ENSG00000130477	UNC13A	9.10754	0.030206	0.41834	0.676783	0.993145	-7.48134	FALSE	23025	unc-13 homolog A [Source:HGNC Symbol;Acc:HGNC:23150]	protein_coding
PyrL5n6	MDD	ENSG00000130479	MAP1S	5.70086	-0.00644385	-0.0392155	0.968796	0.998358	-6.3399	FALSE	55201	microtubule associated protein 1S [Source:HGNC Symbol;Acc:HGNC:15715]	protein_coding
PyrL5n6	MDD	ENSG00000130508	PXDN	5.72299	-0.368069	-1.95051	0.0538756	0.971812	-4.54488	FALSE	7837	peroxidasin [Source:HGNC Symbol;Acc:HGNC:14966]	protein_coding
PyrL5n6	MDD	ENSG00000130511	SSBP4	5.9264	0.37849	1.84653	0.0677313	0.975012	-4.76251	FALSE	170463	single stranded DNA binding protein 4 [Source:HGNC Symbol;Acc:HGNC:15676]	protein_coding
PyrL5n6	MDD	ENSG00000130517	PGPEP1	4.10176	0.226882	0.946424	0.346182	0.989419	-5.43018	FALSE	54858	pyroglutamyl-peptidase I [Source:HGNC Symbol;Acc:HGNC:13568]	protein_coding
PyrL5n6	MDD	ENSG00000130518	IQCN	2.12385	-0.0726473	-0.0944958	0.924902	0.996877	-5.21319	FALSE	80726	IQ motif containing N [Source:HGNC Symbol;Acc:HGNC:29350]	protein_coding
PyrL5n6	MDD	ENSG00000130520	LSM4	3.56583	-0.00838893	-0.0234735	0.981319	0.998399	-5.65747	FALSE	25804	LSM4 homolog, U6 small nuclear RNA and mRNA degradation associated [Source:HGNC Symbol;Acc:HGNC:17259]	protein_coding
PyrL5n6	MDD	ENSG00000130522	JUND	6.3969	0.0660115	0.421581	0.674223	0.993145	-6.45487	FALSE	3727	JunD proto-oncogene, AP-1 transcription factor subunit [Source:HGNC Symbol;Acc:HGNC:6206]	protein_coding
PyrL5n6	MDD	ENSG00000130529	TRPM4	4.08932	0.396229	1.28039	0.20333	0.987265	-5.04193	FALSE	54795	transient receptor potential cation channel subfamily M member 4 [Source:HGNC Symbol;Acc:HGNC:17993]	protein_coding
PyrL5n6	MDD	ENSG00000130540	SULT4A1	8.03717	0.00707414	0.0777461	0.938183	0.997177	-7.10834	FALSE	25830	sulfotransferase family 4A member 1 [Source:HGNC Symbol;Acc:HGNC:14903]	protein_coding
PyrL5n6	MDD	ENSG00000130544	ZNF557	2.93523	0.536636	1.02641	0.307142	0.989419	-5.00399	FALSE	79230	zinc finger protein 557 [Source:HGNC Symbol;Acc:HGNC:28632]	protein_coding
PyrL5n6	MDD	ENSG00000130558	OLFM1	8.66667	0.0693389	0.605179	0.547005	0.993145	-7.20944	FALSE	10439	olfactomedin 1 [Source:HGNC Symbol;Acc:HGNC:17187]	protein_coding
PyrL5n6	MDD	ENSG00000130559	CAMSAP1	7.26984	-0.0422922	-0.464167	0.643523	0.993145	-6.72625	FALSE	157922	calmodulin regulated spectrin associated protein 1 [Source:HGNC Symbol;Acc:HGNC:19946]	protein_coding
PyrL5n6	MDD	ENSG00000130560	UBAC1	4.3564	-0.0240996	-0.0899348	0.928516	0.996877	-5.88319	FALSE	10422	UBA domain containing 1 [Source:HGNC Symbol;Acc:HGNC:30221]	protein_coding
PyrL5n6	MDD	ENSG00000130561	SAG	-2.88473	1.08509	1.07452	0.285142	0.989419	-4.6467	FALSE	6295	S-antigen visual arrestin [Source:HGNC Symbol;Acc:HGNC:10521]	protein_coding
PyrL5n6	MDD	ENSG00000130584	ZBTB46	6.10331	-0.168973	-1.21607	0.226781	0.987265	-5.73988	FALSE	140685	zinc finger and BTB domain containing 46 [Source:HGNC Symbol;Acc:HGNC:16094]	protein_coding
PyrL5n6	MDD	ENSG00000130589	HELZ2	-3.7351	0.422365	0.397337	0.691954	0.993145	-4.88128	FALSE	85441	helicase with zinc finger 2 [Source:HGNC Symbol;Acc:HGNC:30021]	protein_coding
PyrL5n6	MDD	ENSG00000130590	SAMD10	1.57526	0.621269	0.777675	0.438571	0.989419	-4.96631	FALSE	140700	sterile alpha motif domain containing 10 [Source:HGNC Symbol;Acc:HGNC:16129]	protein_coding
PyrL5n6	MDD	ENSG00000130592	LSP1	-1.11533	-1.42572	-1.31027	0.193066	0.987265	-4.51701	FALSE	4046	lymphocyte specific protein 1 [Source:HGNC Symbol;Acc:HGNC:6707]	protein_coding
PyrL5n6	MDD	ENSG00000130595	TNNT3	-3.39514	1.75316	1.71239	0.0898819	0.987265	-4.22573	FALSE	7140	troponin T3, fast skeletal type [Source:HGNC Symbol;Acc:HGNC:11950]	protein_coding
PyrL5n6	MDD	ENSG00000130612	CYP2G1P	2.33416	0.437706	0.61625	0.53911	0.993145	-5.1126	FALSE		cytochrome P450 family 2 subfamily G member 1, pseudogene [Source:HGNC Symbol;Acc:HGNC:2633]	transcribed_unprocessed_pseudogene
PyrL5n6	MDD	ENSG00000130635	COL5A1	3.20158	0.660655	1.68909	0.0942739	0.987265	-4.35962	FALSE	1289	collagen type V alpha 1 chain [Source:HGNC Symbol;Acc:HGNC:2209]	protein_coding
PyrL5n6	MDD	ENSG00000130638	ATXN10	7.25352	-0.0929635	-1.00588	0.316869	0.989419	-6.34548	FALSE	25814	ataxin 10 [Source:HGNC Symbol;Acc:HGNC:10549]	protein_coding
PyrL5n6	MDD	ENSG00000130640	TUBGCP2	5.49341	-0.0950855	-0.538956	0.591099	0.993145	-6.14765	FALSE	10844	tubulin gamma complex associated protein 2 [Source:HGNC Symbol;Acc:HGNC:18599]	protein_coding
PyrL5n6	MDD	ENSG00000130643	CALY	6.08851	0.134576	0.852902	0.395723	0.989419	-6.10524	FALSE	50632	calcyon neuron specific vesicular protein [Source:HGNC Symbol;Acc:HGNC:17938]	protein_coding
PyrL5n6	MDD	ENSG00000130649	CYP2E1	4.84166	-0.351732	-1.56588	0.120492	0.987265	-4.91362	FALSE	1571	cytochrome P450 family 2 subfamily E member 1 [Source:HGNC Symbol;Acc:HGNC:2631]	protein_coding
PyrL5n6	MDD	ENSG00000130653	PNPLA7	7.42414	0.0635738	0.635015	0.526849	0.993145	-6.69513	FALSE	375775	patatin like phospholipase domain containing 7 [Source:HGNC Symbol;Acc:HGNC:24768]	protein_coding
PyrL5n6	MDD	ENSG00000130669	PAK4	4.12273	0.0983128	0.303544	0.762097	0.994393	-5.82591	FALSE	10298	p21 (RAC1) activated kinase 4 [Source:HGNC Symbol;Acc:HGNC:16059]	protein_coding
PyrL5n6	MDD	ENSG00000130684	ZNF337	4.67536	-0.24993	-1.07296	0.285834	0.989419	-5.4411	FALSE	26152	zinc finger protein 337 [Source:HGNC Symbol;Acc:HGNC:15809]	protein_coding
PyrL5n6	MDD	ENSG00000130695	CEP85	4.29871	0.0173509	0.0596042	0.952588	0.997839	-5.88837	FALSE	64793	centrosomal protein 85 [Source:HGNC Symbol;Acc:HGNC:25309]	protein_coding
PyrL5n6	MDD	ENSG00000130699	TAF4	5.91781	0.0876658	0.562545	0.574986	0.993145	-6.22083	FALSE	6874	TATA-box binding protein associated factor 4 [Source:HGNC Symbol;Acc:HGNC:11537]	protein_coding
PyrL5n6	MDD	ENSG00000130702	LAMA5	4.80871	-0.10314	-0.372064	0.710622	0.993145	-5.9431	FALSE	3911	laminin subunit alpha 5 [Source:HGNC Symbol;Acc:HGNC:6485]	protein_coding
PyrL5n6	MDD	ENSG00000130703	OSBPL2	5.21238	0.14354	0.725371	0.469895	0.989419	-5.8912	FALSE	9885	oxysterol binding protein like 2 [Source:HGNC Symbol;Acc:HGNC:15761]	protein_coding
PyrL5n6	MDD	ENSG00000130706	ADRM1	3.85122	0.0640757	0.17547	0.86106	0.994538	-5.67487	FALSE	11047	ADRM1 26S proteasome ubiquitin receptor [Source:HGNC Symbol;Acc:HGNC:15759]	protein_coding
PyrL5n6	MDD	ENSG00000130707	ASS1	3.2235	1.05527	2.3132	0.0227309	0.921818	-3.30546	FALSE	445	argininosuccinate synthase 1 [Source:HGNC Symbol;Acc:HGNC:758]	protein_coding
PyrL5n6	MDD	ENSG00000130713	EXOSC2	3.58373	0.0570372	0.145671	0.88447	0.994804	-5.57065	FALSE	23404	exosome component 2 [Source:HGNC Symbol;Acc:HGNC:17097]	protein_coding
PyrL5n6	MDD	ENSG00000130714	POMT1	5.16944	-0.00459291	-0.024089	0.980829	0.998399	-6.15832	FALSE	10585	protein O-mannosyltransferase 1 [Source:HGNC Symbol;Acc:HGNC:9202]	protein_coding
PyrL5n6	MDD	ENSG00000130717	UCK1	3.54965	0.12344	0.278393	0.781277	0.994393	-5.54444	FALSE	83549	uridine-cytidine kinase 1 [Source:HGNC Symbol;Acc:HGNC:14859]	protein_coding
PyrL5n6	MDD	ENSG00000130720	FIBCD1	1.14052	0.708489	0.809725	0.419994	0.989419	-4.91748	FALSE	84929	fibrinogen C domain containing 1 [Source:HGNC Symbol;Acc:HGNC:25922]	protein_coding
PyrL5n6	MDD	ENSG00000130723		9.15471	0.0754801	1.40958	0.161724	0.987265	-6.59934	FALSE
PyrL5n6	MDD	ENSG00000130724	CHMP2A	3.90008	0.49504	1.94204	0.0549062	0.971812	-4.07612	FALSE	27243	charged multivesicular body protein 2A [Source:HGNC Symbol;Acc:HGNC:30216]	protein_coding
PyrL5n6	MDD	ENSG00000130725	UBE2M	5.27851	0.282025	1.23097	0.22118	0.987265	-5.50558	FALSE	9040	ubiquitin conjugating enzyme E2 M [Source:HGNC Symbol;Acc:HGNC:12491]	protein_coding
PyrL5n6	MDD	ENSG00000130726	TRIM28	4.59249	0.158433	0.538347	0.591517	0.993145	-5.84112	FALSE	10155	tripartite motif containing 28 [Source:HGNC Symbol;Acc:HGNC:16384]	protein_coding
PyrL5n6	MDD	ENSG00000130731	METTL26	2.62914	-1.42232	-2.58497	0.0111611	0.860028	-2.831	FALSE	84326	methyltransferase like 26 [Source:HGNC Symbol;Acc:HGNC:14141]	protein_coding
PyrL5n6	MDD	ENSG00000130733	YIPF2	2.8119	-0.803149	-1.83763	0.0690446	0.975012	-4.05809	FALSE	78992	Yip1 domain family member 2 [Source:HGNC Symbol;Acc:HGNC:28476]	protein_coding
PyrL5n6	MDD	ENSG00000130734	ATG4D	1.34206	-0.305031	-0.384507	0.701408	0.993145	-5.07459	FALSE	84971	autophagy related 4D cysteine peptidase [Source:HGNC Symbol;Acc:HGNC:20789]	protein_coding
PyrL5n6	MDD	ENSG00000130741	EIF2S3	4.14897	0.335687	1.05629	0.293346	0.989419	-5.30624	FALSE	1968	eukaryotic translation initiation factor 2 subunit gamma [Source:HGNC Symbol;Acc:HGNC:3267]	protein_coding
PyrL5n6	MDD	ENSG00000130748	TMEM160	1.90962	0.454453	0.677237	0.499798	0.992716	-5.12613	FALSE	54958	transmembrane protein 160 [Source:HGNC Symbol;Acc:HGNC:26042]	protein_coding
PyrL5n6	MDD	ENSG00000130749	ZC3H4	5.68837	-0.251581	-1.64621	0.102816	0.987265	-5.00103	FALSE	23211	zinc finger CCCH-type containing 4 [Source:HGNC Symbol;Acc:HGNC:17808]	protein_coding
PyrL5n6	MDD	ENSG00000130751	NPAS1	0.68025	0.497767	0.544186	0.587508	0.993145	-4.94774	FALSE	4861	neuronal PAS domain protein 1 [Source:HGNC Symbol;Acc:HGNC:7894]	protein_coding
PyrL5n6	MDD	ENSG00000130755	GMFG	-2.9478	-0.547298	-0.502384	0.616487	0.993145	-4.85956	FALSE	9535	glia maturation factor gamma [Source:HGNC Symbol;Acc:HGNC:4374]	protein_coding
PyrL5n6	MDD	ENSG00000130758	MAP3K10	6.07198	0.0214027	0.127813	0.89855	0.995461	-6.41198	FALSE	4294	mitogen-activated protein kinase kinase kinase 10 [Source:HGNC Symbol;Acc:HGNC:6849]	protein_coding
PyrL5n6	MDD	ENSG00000130762	ARHGEF16	-3.61143	-1.27692	-1.25845	0.211117	0.987265	-4.54311	FALSE	27237	Rho guanine nucleotide exchange factor 16 [Source:HGNC Symbol;Acc:HGNC:15515]	protein_coding
PyrL5n6	MDD	ENSG00000130764	LRRC47	5.20135	0.0241092	0.135161	0.892753	0.995037	-6.16562	FALSE	57470	leucine rich repeat containing 47 [Source:HGNC Symbol;Acc:HGNC:29207]	protein_coding
PyrL5n6	MDD	ENSG00000130766	SESN2	1.08067	0.286045	0.367263	0.714188	0.993145	-5.13952	FALSE	83667	sestrin 2 [Source:HGNC Symbol;Acc:HGNC:20746]	protein_coding
PyrL5n6	MDD	ENSG00000130768	SMPDL3B	-2.26424	1.69327	1.53088	0.128912	0.987265	-4.36167	FALSE	27293	sphingomyelin phosphodiesterase acid like 3B [Source:HGNC Symbol;Acc:HGNC:21416]	protein_coding
PyrL5n6	MDD	ENSG00000130770	ATP5IF1	6.27712	0.184978	1.30167	0.19598	0.987265	-5.68837	FALSE	93974	ATP synthase inhibitory factor subunit 1 [Source:HGNC Symbol;Acc:HGNC:871]	protein_coding
PyrL5n6	MDD	ENSG00000130772	MED18	-3.0779	-0.76639	-0.710787	0.478848	0.990144	-4.79845	FALSE	54797	mediator complex subunit 18 [Source:HGNC Symbol;Acc:HGNC:25944]	protein_coding
PyrL5n6	MDD	ENSG00000130775	THEMIS2	2.54447	0.32579	0.54484	0.58706	0.993145	-5.29359	FALSE	9473	thymocyte selection associated family member 2 [Source:HGNC Symbol;Acc:HGNC:16839]	protein_coding
PyrL5n6	MDD	ENSG00000130779	CLIP1	7.16036	0.0100092	0.0949103	0.924573	0.996819	-6.77827	FALSE	6249	CAP-Gly domain containing linker protein 1 [Source:HGNC Symbol;Acc:HGNC:10461]	protein_coding
PyrL5n6	MDD	ENSG00000130783	CCDC62	3.4168	0.241618	0.727799	0.468414	0.989419	-5.38216	FALSE	84660	coiled-coil domain containing 62 [Source:HGNC Symbol;Acc:HGNC:30723]	protein_coding
PyrL5n6	MDD	ENSG00000130787	HIP1R	6.17627	0.159855	0.90225	0.369062	0.989419	-6.06465	FALSE	9026	huntingtin interacting protein 1 related [Source:HGNC Symbol;Acc:HGNC:18415]	protein_coding
PyrL5n6	MDD	ENSG00000130803	ZNF317	3.76989	0.239449	0.658404	0.511771	0.992716	-5.48541	FALSE	57693	zinc finger protein 317 [Source:HGNC Symbol;Acc:HGNC:13507]	protein_coding
PyrL5n6	MDD	ENSG00000130810	PPAN	-0.876072	1.16643	1.04032	0.300665	0.989419	-4.67926	FALSE	56342	peter pan homolog [Source:HGNC Symbol;Acc:HGNC:9227]	protein_coding
PyrL5n6	MDD	ENSG00000130811	EIF3G	3.06515	0.8971	2.20705	0.0295656	0.9236	-3.49536	FALSE	8666	eukaryotic translation initiation factor 3 subunit G [Source:HGNC Symbol;Acc:HGNC:3274]	protein_coding
PyrL5n6	MDD	ENSG00000130812	ANGPTL6	-1.90853	-1.40063	-1.25106	0.213792	0.987265	-4.54805	FALSE	83854	angiopoietin like 6 [Source:HGNC Symbol;Acc:HGNC:23140]	protein_coding
PyrL5n6	MDD	ENSG00000130813	SHFL	4.53267	-0.243516	-0.89898	0.370793	0.989419	-5.61262	FALSE	55337	shiftless antiviral inhibitor of ribosomal frameshifting [Source:HGNC Symbol;Acc:HGNC:25649]	protein_coding
PyrL5n6	MDD	ENSG00000130816	DNMT1	5.49067	-0.146342	-0.799179	0.426055	0.989419	-5.96998	FALSE	1786	DNA methyltransferase 1 [Source:HGNC Symbol;Acc:HGNC:2976]	protein_coding
PyrL5n6	MDD	ENSG00000130818	ZNF426	2.27001	0.822901	1.52249	0.130999	0.987265	-4.43326	FALSE	79088	zinc finger protein 426 [Source:HGNC Symbol;Acc:HGNC:20725]	protein_coding
PyrL5n6	MDD	ENSG00000130821	SLC6A8	4.90032	0.0845801	0.423548	0.672792	0.993145	-5.98973	FALSE	6535	solute carrier family 6 member 8 [Source:HGNC Symbol;Acc:HGNC:11055]	protein_coding
PyrL5n6	MDD	ENSG00000130822	PNCK	5.01465	-0.102395	-0.474937	0.635853	0.993145	-5.94311	FALSE	139728	pregnancy up-regulated nonubiquitous CaM kinase [Source:HGNC Symbol;Acc:HGNC:13415]	protein_coding
PyrL5n6	MDD	ENSG00000130826	DKC1	2.88685	-0.320076	-0.6202	0.536518	0.993145	-5.25581	FALSE	1736	dyskerin pseudouridine synthase 1 [Source:HGNC Symbol;Acc:HGNC:2890]	protein_coding
PyrL5n6	MDD	ENSG00000130827	PLXNA3	5.17296	-0.252562	-1.05705	0.293001	0.989419	-5.64211	FALSE	55558	plexin A3 [Source:HGNC Symbol;Acc:HGNC:9101]	protein_coding
PyrL5n6	MDD	ENSG00000130829	DUSP9	0.584887	-1.1767	-1.2388	0.21828	0.987265	-4.58836	FALSE	1852	dual specificity phosphatase 9 [Source:HGNC Symbol;Acc:HGNC:3076]	protein_coding
PyrL5n6	MDD	ENSG00000130830	MPP1	4.10422	-0.239952	-0.70088	0.484983	0.990852	-5.609	FALSE	4354	MAGUK p55 scaffold protein 1 [Source:HGNC Symbol;Acc:HGNC:7219]	protein_coding
PyrL5n6	MDD	ENSG00000130844	ZNF331	5.54379	-0.331424	-1.99437	0.0487954	0.971812	-4.39086	FALSE	55422	zinc finger protein 331 [Source:HGNC Symbol;Acc:HGNC:15489]	protein_coding
PyrL5n6	MDD	ENSG00000130856	ZNF236	6.19786	-0.100706	-0.721959	0.471981	0.989419	-6.23438	FALSE	7776	zinc finger protein 236 [Source:HGNC Symbol;Acc:HGNC:13028]	protein_coding
PyrL5n6	MDD	ENSG00000130876	SLC7A10	-3.21216	-0.274423	-0.255146	0.799127	0.994538	-4.9053	FALSE	56301	solute carrier family 7 member 10 [Source:HGNC Symbol;Acc:HGNC:11058]	protein_coding
PyrL5n6	MDD	ENSG00000130881	LRP3	5.17341	-0.0543712	-0.287476	0.774335	0.994393	-6.13389	FALSE	4037	LDL receptor related protein 3 [Source:HGNC Symbol;Acc:HGNC:6695]	protein_coding
PyrL5n6	MDD	ENSG00000130921	MTRFR	2.63005	-0.144998	-0.331629	0.740854	0.994393	-5.34297	FALSE	91574	mitochondrial translation release factor in rescue [Source:HGNC Symbol;Acc:HGNC:26784]	protein_coding
PyrL5n6	MDD	ENSG00000130935	NOL11	2.62159	-0.298784	-0.689112	0.492327	0.992235	-5.18266	FALSE	25926	nucleolar protein 11 [Source:HGNC Symbol;Acc:HGNC:24557]	protein_coding
PyrL5n6	MDD	ENSG00000130939	UBE4B	7.21648	0.0572516	0.588911	0.55723	0.993145	-6.64684	FALSE	10277	ubiquitination factor E4B [Source:HGNC Symbol;Acc:HGNC:12500]	protein_coding
PyrL5n6	MDD	ENSG00000130940	CASZ1	0.411868	1.37756	1.61215	0.110038	0.987265	-4.28003	FALSE	54897	castor zinc finger 1 [Source:HGNC Symbol;Acc:HGNC:26002]	protein_coding
PyrL5n6	MDD	ENSG00000130943	PKDREJ	-3.21076	-0.17014	-0.160746	0.872613	0.994538	-4.91537	FALSE	10343	polycystin family receptor for egg jelly [Source:HGNC Symbol;Acc:HGNC:9015]	protein_coding
PyrL5n6	MDD	ENSG00000130956	HABP4	6.36838	-0.0464776	-0.357706	0.721306	0.993145	-6.46984	FALSE	22927	hyaluronan binding protein 4 [Source:HGNC Symbol;Acc:HGNC:17062]	protein_coding
PyrL5n6	MDD	ENSG00000130958	SLC35D2	-2.65739	0.785457	0.771631	0.442127	0.989419	-4.78444	FALSE	11046	solute carrier family 35 member D2 [Source:HGNC Symbol;Acc:HGNC:20799]	protein_coding
PyrL5n6	MDD	ENSG00000130962	PRRG1	0.615107	-0.902266	-0.987421	0.325787	0.989419	-4.74272	FALSE	5638	proline rich and Gla domain 1 [Source:HGNC Symbol;Acc:HGNC:9469]	protein_coding
PyrL5n6	MDD	ENSG00000130985	UBA1	7.12578	0.0354788	0.330432	0.741755	0.994393	-6.76276	FALSE	7317	ubiquitin like modifier activating enzyme 1 [Source:HGNC Symbol;Acc:HGNC:12469]	protein_coding
PyrL5n6	MDD	ENSG00000130988	RGN	2.12862	0.320794	0.42636	0.670749	0.993145	-5.14166	FALSE	9104	regucalcin [Source:HGNC Symbol;Acc:HGNC:9989]	protein_coding
PyrL5n6	MDD	ENSG00000130997	POLN	3.8645	0.32475	0.855245	0.394432	0.989419	-5.38263	FALSE	353497	DNA polymerase nu [Source:HGNC Symbol;Acc:HGNC:18870]	protein_coding
PyrL5n6	MDD	ENSG00000131002	TXLNGY	-0.304203	-0.994639	-1.01368	0.313376	0.989419	-4.77748	FALSE		taxilin gamma pseudogene, Y-linked [Source:HGNC Symbol;Acc:HGNC:18473]	transcribed_unprocessed_pseudogene
PyrL5n6	MDD	ENSG00000131013	PPIL4	5.14836	-0.306849	-1.6607	0.0998631	0.987265	-4.86789	FALSE	85313	peptidylprolyl isomerase like 4 [Source:HGNC Symbol;Acc:HGNC:15702]	protein_coding
PyrL5n6	MDD	ENSG00000131015	ULBP2	-1.49516	1.34226	1.25546	0.212197	0.987265	-4.55186	FALSE	80328	UL16 binding protein 2 [Source:HGNC Symbol;Acc:HGNC:14894]	protein_coding
PyrL5n6	MDD	ENSG00000131016	AKAP12	7.19395	-0.0153731	-0.116216	0.907711	0.995773	-6.81194	FALSE	9590	A-kinase anchoring protein 12 [Source:HGNC Symbol;Acc:HGNC:370]	protein_coding
PyrL5n6	MDD	ENSG00000131018	SYNE1	9.65378	0.124852	1.81173	0.0742628	0.979373	-6.22128	FALSE	23345	spectrin repeat containing nuclear envelope protein 1 [Source:HGNC Symbol;Acc:HGNC:17089]	protein_coding
PyrL5n6	MDD	ENSG00000131019	ULBP3	-1.48796	-1.05553	-0.911852	0.364009	0.989419	-4.72569	FALSE	79465	UL16 binding protein 3 [Source:HGNC Symbol;Acc:HGNC:14895]	protein_coding
PyrL5n6	MDD	ENSG00000131023	LATS1	5.42975	-0.216656	-1.26339	0.209347	0.987265	-5.52461	FALSE	9113	large tumor suppressor kinase 1 [Source:HGNC Symbol;Acc:HGNC:6514]	protein_coding
PyrL5n6	MDD	ENSG00000131037	EPS8L1	-2.80371	-0.868078	-0.815512	0.41669	0.989419	-4.76309	FALSE	54869	EPS8 like 1 [Source:HGNC Symbol;Acc:HGNC:21295]	protein_coding
PyrL5n6	MDD	ENSG00000131043	AAR2	2.95188	0.99835	2.29766	0.0236352	0.921818	-3.33497	FALSE	25980	AAR2 splicing factor [Source:HGNC Symbol;Acc:HGNC:15886]	protein_coding
PyrL5n6	MDD	ENSG00000131044	TTLL9	3.59738	0.133814	0.323479	0.746999	0.994393	-5.55374	FALSE	164395	tubulin tyrosine ligase like 9 [Source:HGNC Symbol;Acc:HGNC:16118]	protein_coding
PyrL5n6	MDD	ENSG00000131050	BPIFA2	-4.03934	0.947057	0.932511	0.353287	0.989419	-4.71156	FALSE	140683	BPI fold containing family A member 2 [Source:HGNC Symbol;Acc:HGNC:16203]	protein_coding
PyrL5n6	MDD	ENSG00000131051	RBM39	6.74629	-0.105547	-1.00805	0.315831	0.989419	-6.17783	FALSE	9584	RNA binding motif protein 39 [Source:HGNC Symbol;Acc:HGNC:15923]	protein_coding
PyrL5n6	MDD	ENSG00000131059	BPIFA3	-3.71274	0.517588	0.490869	0.62458	0.993145	-4.86169	FALSE	128861	BPI fold containing family A member 3 [Source:HGNC Symbol;Acc:HGNC:16204]	protein_coding
PyrL5n6	MDD	ENSG00000131061	ZNF341	4.71878	0.133799	0.651569	0.516154	0.992716	-5.8337	FALSE	84905	zinc finger protein 341 [Source:HGNC Symbol;Acc:HGNC:15992]	protein_coding
PyrL5n6	MDD	ENSG00000131067	GGT7	6.69513	-0.0488024	-0.424922	0.671794	0.993145	-6.56717	FALSE	2686	gamma-glutamyltransferase 7 [Source:HGNC Symbol;Acc:HGNC:4259]	protein_coding
PyrL5n6	MDD	ENSG00000131069	ACSS2	4.65546	-0.167924	-0.728812	0.467796	0.989419	-5.74154	FALSE	55902	acyl-CoA synthetase short chain family member 2 [Source:HGNC Symbol;Acc:HGNC:15814]	protein_coding
PyrL5n6	MDD	ENSG00000131089	ARHGEF9	8.01815	-0.0233807	-0.309505	0.757572	0.994393	-7.07693	FALSE	23229	Cdc42 guanine nucleotide exchange factor 9 [Source:HGNC Symbol;Acc:HGNC:14561]	protein_coding
PyrL5n6	MDD	ENSG00000131094	C1QL1	-1.22317	-1.96442	-1.92954	0.056459	0.971812	-4.03109	FALSE	10882	complement C1q like 1 [Source:HGNC Symbol;Acc:HGNC:24182]	protein_coding
PyrL5n6	MDD	ENSG00000131095	GFAP	5.08011	-0.730445	-1.79884	0.076246	0.979373	-4.53404	FALSE	2670	glial fibrillary acidic protein [Source:HGNC Symbol;Acc:HGNC:4235]	protein_coding
PyrL5n6	MDD	ENSG00000131096	PYY	0.636277	0.418744	0.504373	0.615094	0.993145	-4.95831	FALSE	5697	peptide YY [Source:HGNC Symbol;Acc:HGNC:9748]	protein_coding
PyrL5n6	MDD	ENSG00000131100	ATP6V1E1	5.84255	-0.272242	-1.72482	0.0876074	0.987265	-4.93606	FALSE	529	ATPase H+ transporting V1 subunit E1 [Source:HGNC Symbol;Acc:HGNC:857]	protein_coding
PyrL5n6	MDD	ENSG00000131115	ZNF227	3.5704	-0.440981	-1.34386	0.181994	0.987265	-4.78796	FALSE	7770	zinc finger protein 227 [Source:HGNC Symbol;Acc:HGNC:13020]	protein_coding
PyrL5n6	MDD	ENSG00000131116	ZNF428	2.90524	-0.0337129	-0.0759454	0.939612	0.997465	-5.3426	FALSE	126299	zinc finger protein 428 [Source:HGNC Symbol;Acc:HGNC:20804]	protein_coding
PyrL5n6	MDD	ENSG00000131126	TEX101	-3.22071	0.743788	0.741737	0.459961	0.989419	-4.78817	FALSE	83639	testis expressed 101 [Source:HGNC Symbol;Acc:HGNC:30722]	protein_coding
PyrL5n6	MDD	ENSG00000131127	ZNF141	4.19411	-0.139864	-0.574416	0.566958	0.993145	-5.68727	FALSE	7700	zinc finger protein 141 [Source:HGNC Symbol;Acc:HGNC:12926]	protein_coding
PyrL5n6	MDD	ENSG00000131143	COX4I1	5.7699	0.17303	1.00292	0.318284	0.989419	-5.8895	FALSE	1327	cytochrome c oxidase subunit 4I1 [Source:HGNC Symbol;Acc:HGNC:2265]	protein_coding
PyrL5n6	MDD	ENSG00000131148	EMC8	2.61319	-0.221205	-0.462675	0.644589	0.993145	-5.36363	FALSE	10328	ER membrane protein complex subunit 8 [Source:HGNC Symbol;Acc:HGNC:7864]	protein_coding
PyrL5n6	MDD	ENSG00000131149	GSE1	8.47288	0.0340856	0.275001	0.784121	0.994538	-7.28696	FALSE	23199	Gse1 coiled-coil protein [Source:HGNC Symbol;Acc:HGNC:28979]	protein_coding
PyrL5n6	MDD	ENSG00000131152		1.99494	-0.312698	-0.473957	0.636549	0.993145	-5.18868	FALSE		novel protein	protein_coding
PyrL5n6	MDD	ENSG00000131153	GINS2	-2.34226	1.33	1.20938	0.22933	0.987265	-4.57294	FALSE	51659	GINS complex subunit 2 [Source:HGNC Symbol;Acc:HGNC:24575]	protein_coding
PyrL5n6	MDD	ENSG00000131165	CHMP1A	4.39113	0.418639	1.34874	0.180424	0.987265	-5.01607	FALSE	5119	charged multivesicular body protein 1A [Source:HGNC Symbol;Acc:HGNC:8740]	protein_coding
PyrL5n6	MDD	ENSG00000131171	SH3BGRL	5.11857	-0.103107	-0.570547	0.569569	0.993145	-5.96031	FALSE	6451	SH3 domain binding glutamate rich protein like [Source:HGNC Symbol;Acc:HGNC:10823]	protein_coding
PyrL5n6	MDD	ENSG00000131174	COX7B	3.09706	-0.0966483	-0.264784	0.791713	0.994538	-5.58643	FALSE	1349	cytochrome c oxidase subunit 7B [Source:HGNC Symbol;Acc:HGNC:2291]	protein_coding
PyrL5n6	MDD	ENSG00000131183	SLC34A1	-3.69231	-2.42387	-2.42262	0.0171831	0.899616	-3.5527	FALSE	6569	solute carrier family 34 member 1 [Source:HGNC Symbol;Acc:HGNC:11019]	protein_coding
PyrL5n6	MDD	ENSG00000131187	F12	-1.57489	-0.512027	-0.451818	0.652365	0.993145	-4.88435	FALSE	2161	coagulation factor XII [Source:HGNC Symbol;Acc:HGNC:3530]	protein_coding
PyrL5n6	MDD	ENSG00000131188	PRR7	4.71495	0.179385	0.593701	0.554034	0.993145	-5.86084	FALSE	80758	proline rich 7, synaptic [Source:HGNC Symbol;Acc:HGNC:28130]	protein_coding
PyrL5n6	MDD	ENSG00000131196	NFATC1	-0.330469	1.22252	1.43577	0.154146	0.987265	-4.43489	FALSE	4772	nuclear factor of activated T cells 1 [Source:HGNC Symbol;Acc:HGNC:7775]	protein_coding
PyrL5n6	MDD	ENSG00000131236	CAP1	5.32435	-0.12039	-0.590011	0.556496	0.993145	-6.05778	FALSE	10487	cyclase associated actin cytoskeleton regulatory protein 1 [Source:HGNC Symbol;Acc:HGNC:20040]	protein_coding
PyrL5n6	MDD	ENSG00000131238	PPT1	4.7491	0.205488	0.73771	0.462394	0.989419	-5.84112	FALSE	5538	palmitoyl-protein thioesterase 1 [Source:HGNC Symbol;Acc:HGNC:9325]	protein_coding
PyrL5n6	MDD	ENSG00000131242	RAB11FIP4	8.21453	0.148898	1.8251	0.0709295	0.975012	-5.55879	FALSE	84440	RAB11 family interacting protein 4 [Source:HGNC Symbol;Acc:HGNC:30267]	protein_coding
PyrL5n6	MDD	ENSG00000131263	RLIM	5.82557	-0.260987	-1.51435	0.133048	0.987265	-5.27281	FALSE	51132	ring finger protein, LIM domain interacting [Source:HGNC Symbol;Acc:HGNC:13429]	protein_coding
PyrL5n6	MDD	ENSG00000131269	ABCB7	3.83874	-0.34003	-1.01445	0.312783	0.989419	-5.24108	FALSE	22	ATP binding cassette subfamily B member 7 [Source:HGNC Symbol;Acc:HGNC:48]	protein_coding
PyrL5n6	MDD	ENSG00000131323	TRAF3	6.94122	0.0255017	0.181366	0.856442	0.994538	-6.70343	FALSE	7187	TNF receptor associated factor 3 [Source:HGNC Symbol;Acc:HGNC:12033]	protein_coding
PyrL5n6	MDD	ENSG00000131351	HAUS8	0.244211	-0.22853	-0.234689	0.814924	0.994538	-5.01213	FALSE	93323	HAUS augmin like complex subunit 8 [Source:HGNC Symbol;Acc:HGNC:30532]	protein_coding
PyrL5n6	MDD	ENSG00000131355	ADGRE3	0.0424205	-1.04826	-1.35051	0.179857	0.987265	-4.50585	FALSE	84658	adhesion G protein-coupled receptor E3 [Source:HGNC Symbol;Acc:HGNC:23647]	protein_coding
PyrL5n6	MDD	ENSG00000131368	MRPS25	5.3206	-0.0314416	-0.193193	0.847194	0.994538	-6.24235	FALSE	64432	mitochondrial ribosomal protein S25 [Source:HGNC Symbol;Acc:HGNC:14511]	protein_coding
PyrL5n6	MDD	ENSG00000131370	SH3BP5	6.72602	-0.135621	-0.975787	0.331492	0.989419	-6.20271	FALSE	9467	SH3 domain binding protein 5 [Source:HGNC Symbol;Acc:HGNC:10827]	protein_coding
PyrL5n6	MDD	ENSG00000131373	HACL1	5.1798	0.193897	1.07029	0.287028	0.989419	-5.61257	FALSE	26061	2-hydroxyacyl-CoA lyase 1 [Source:HGNC Symbol;Acc:HGNC:17856]	protein_coding
PyrL5n6	MDD	ENSG00000131374	TBC1D5	8.07701	-0.0935627	-1.18706	0.237976	0.987265	-6.42835	FALSE	9779	TBC1 domain family member 5 [Source:HGNC Symbol;Acc:HGNC:19166]	protein_coding
PyrL5n6	MDD	ENSG00000131375	CAPN7	4.99902	-0.0870259	-0.391388	0.696331	0.993145	-6.00136	FALSE	23473	calpain 7 [Source:HGNC Symbol;Acc:HGNC:1484]	protein_coding
PyrL5n6	MDD	ENSG00000131378	RFTN1	6.40633	-0.00415568	-0.0275644	0.978064	0.998399	-6.5955	FALSE	23180	raftlin, lipid raft linker 1 [Source:HGNC Symbol;Acc:HGNC:30278]	protein_coding
PyrL5n6	MDD	ENSG00000131379	C3orf20	3.6573	0.0894003	0.236755	0.813324	0.994538	-5.59862	FALSE	84077	chromosome 3 open reading frame 20 [Source:HGNC Symbol;Acc:HGNC:25320]	protein_coding
PyrL5n6	MDD	ENSG00000131381	RBSN	5.74425	-0.12549	-0.812121	0.418625	0.989419	-6.02311	FALSE	64145	rabenosyn, RAB effector [Source:HGNC Symbol;Acc:HGNC:20759]	protein_coding
PyrL5n6	MDD	ENSG00000131386	GALNT15	3.56362	0.0960553	0.252996	0.800784	0.994538	-5.59235	FALSE	117248	polypeptide N-acetylgalactosaminyltransferase 15 [Source:HGNC Symbol;Acc:HGNC:21531]	protein_coding
PyrL5n6	MDD	ENSG00000131389	SLC6A6	5.86175	-0.0730375	-0.463862	0.643741	0.993145	-6.30135	FALSE	6533	solute carrier family 6 member 6 [Source:HGNC Symbol;Acc:HGNC:11052]	protein_coding
PyrL5n6	MDD	ENSG00000131398	KCNC3	6.41157	0.0607041	0.48923	0.625736	0.993145	-6.45148	FALSE	3748	potassium voltage-gated channel subfamily C member 3 [Source:HGNC Symbol;Acc:HGNC:6235]	protein_coding
PyrL5n6	MDD	ENSG00000131400	NAPSA	-3.00904	0.150609	0.132109	0.89516	0.995215	-4.91523	FALSE	9476	napsin A aspartic peptidase [Source:HGNC Symbol;Acc:HGNC:13395]	protein_coding
PyrL5n6	MDD	ENSG00000131401	NAPSB	-3.7175	-0.440829	-0.41384	0.679865	0.993145	-4.87764	FALSE	256236	napsin B aspartic peptidase, pseudogene [Source:HGNC Symbol;Acc:HGNC:13396]	transcribed_unprocessed_pseudogene
PyrL5n6	MDD	ENSG00000131408	NR1H2	3.82544	0.126973	0.319808	0.749772	0.994393	-5.71126	FALSE	7376	nuclear receptor subfamily 1 group H member 2 [Source:HGNC Symbol;Acc:HGNC:7965]	protein_coding
PyrL5n6	MDD	ENSG00000131409	LRRC4B	7.6757	0.0266467	0.286281	0.775247	0.994393	-6.95788	FALSE	94030	leucine rich repeat containing 4B [Source:HGNC Symbol;Acc:HGNC:25042]	protein_coding
PyrL5n6	MDD	ENSG00000131437	KIF3A	6.83546	-0.0962892	-0.817572	0.415518	0.989419	-6.38188	FALSE	11127	kinesin family member 3A [Source:HGNC Symbol;Acc:HGNC:6319]	protein_coding
PyrL5n6	MDD	ENSG00000131446	MGAT1	4.53498	0.398504	1.6662	0.0987602	0.987265	-4.62833	FALSE	4245	alpha-1,3-mannosyl-glycoprotein 2-beta-N-acetylglucosaminyltransferase [Source:HGNC Symbol;Acc:HGNC:7044]	protein_coding
PyrL5n6	MDD	ENSG00000131459	GFPT2	5.45324	0.0568725	0.301212	0.76387	0.994393	-6.22431	FALSE	9945	glutamine-fructose-6-phosphate transaminase 2 [Source:HGNC Symbol;Acc:HGNC:4242]	protein_coding
