## Supplemental Table 1 for "Transcriptomic pathology of neocortical microcircuit cell types across psychiatric disorders" (part 19 of 65)

### Sheet: MDD (continued)
CT	DX	gene_ensembl	gene_symbol	AveExpr	logFC	t	P.Value	adj.P.Val	B	DE	gene_entrez	gene_description	gene_biotype
PyrL5n6	MDD	ENSG00000131462	TUBG1	3.72051	-0.114569	-0.349573	0.727384	0.993145	-5.61474	FALSE	7283	tubulin gamma 1 [Source:HGNC Symbol;Acc:HGNC:12417]	protein_coding
PyrL5n6	MDD	ENSG00000131467	PSME3	4.77613	0.0889104	0.387285	0.699357	0.993145	-6.00365	FALSE	10197	proteasome activator subunit 3 [Source:HGNC Symbol;Acc:HGNC:9570]	protein_coding
PyrL5n6	MDD	ENSG00000131469	RPL27	3.64137	0.227396	0.599444	0.550214	0.993145	-5.5525	FALSE	6155	ribosomal protein L27 [Source:HGNC Symbol;Acc:HGNC:10328]	protein_coding
PyrL5n6	MDD	ENSG00000131470	PSMC3IP	-1.01155	-1.25811	-1.11376	0.268015	0.989419	-4.6327	FALSE	29893	PSMC3 interacting protein [Source:HGNC Symbol;Acc:HGNC:17928]	protein_coding
PyrL5n6	MDD	ENSG00000131471	AOC3	-2.03532	-1.58791	-1.37874	0.171009	0.987265	-4.46786	FALSE	8639	amine oxidase copper containing 3 [Source:HGNC Symbol;Acc:HGNC:550]	protein_coding
PyrL5n6	MDD	ENSG00000131473	ACLY	5.63865	0.233106	1.34651	0.181141	0.987265	-5.43198	FALSE	47	ATP citrate lyase [Source:HGNC Symbol;Acc:HGNC:115]	protein_coding
PyrL5n6	MDD	ENSG00000131475	VPS25	0.437527	0.444603	0.481661	0.631084	0.993145	-4.95125	FALSE	84313	vacuolar protein sorting 25 homolog [Source:HGNC Symbol;Acc:HGNC:28122]	protein_coding
PyrL5n6	MDD	ENSG00000131480	AOC2	0.190589	-0.115053	-0.112706	0.910486	0.995773	-4.99201	FALSE	314	amine oxidase copper containing 2 [Source:HGNC Symbol;Acc:HGNC:549]	protein_coding
PyrL5n6	MDD	ENSG00000131495	NDUFA2	-0.757969	-0.532407	-0.477627	0.633944	0.993145	-4.88228	FALSE	4695	NADH:ubiquinone oxidoreductase subunit A2 [Source:HGNC Symbol;Acc:HGNC:7685]	protein_coding
PyrL5n6	MDD	ENSG00000131503	ANKHD1	0.171923	-0.198169	-0.227864	0.820211	0.994538	-5.05238	FALSE	54882	ankyrin repeat and KH domain containing 1 [Source:HGNC Symbol;Acc:HGNC:24714]	protein_coding
PyrL5n6	MDD	ENSG00000131504	DIAPH1	6.07517	0.0874958	0.694159	0.48917	0.991967	-6.20958	FALSE	1729	diaphanous related formin 1 [Source:HGNC Symbol;Acc:HGNC:2876]	protein_coding
PyrL5n6	MDD	ENSG00000131507	NDFIP1	7.47871	-0.0243332	-0.237179	0.812996	0.994538	-6.89797	FALSE	80762	Nedd4 family interacting protein 1 [Source:HGNC Symbol;Acc:HGNC:17592]	protein_coding
PyrL5n6	MDD	ENSG00000131508	UBE2D2	5.42081	-0.133755	-0.749637	0.455209	0.989419	-5.95169	FALSE	7322	ubiquitin conjugating enzyme E2 D2 [Source:HGNC Symbol;Acc:HGNC:12475]	protein_coding
PyrL5n6	MDD	ENSG00000131558	EXOC4	8.53129	0.0824228	1.36746	0.174506	0.987265	-6.3873	FALSE	60412	exocyst complex component 4 [Source:HGNC Symbol;Acc:HGNC:30389]	protein_coding
PyrL5n6	MDD	ENSG00000131584	ACAP3	7.75271	0.231473	1.82218	0.0721301	0.977586	-5.39212	FALSE	116983	ArfGAP with coiled-coil, ankyrin repeat and PH domains 3 [Source:HGNC Symbol;Acc:HGNC:16754]	protein_coding
PyrL5n6	MDD	ENSG00000131591	C1orf159	5.26909	-0.22298	-1.1933	0.235535	0.987265	-5.51803	FALSE	54991	chromosome 1 open reading frame 159 [Source:HGNC Symbol;Acc:HGNC:26062]	protein_coding
PyrL5n6	MDD	ENSG00000131620	ANO1	0.92164	0.304301	0.352924	0.724878	0.993145	-5.07198	FALSE	55107	anoctamin 1 [Source:HGNC Symbol;Acc:HGNC:21625]	protein_coding
PyrL5n6	MDD	ENSG00000131626	PPFIA1	5.40793	0.0129243	0.0839626	0.933252	0.997024	-6.24262	FALSE	8500	PTPRF interacting protein alpha 1 [Source:HGNC Symbol;Acc:HGNC:9245]	protein_coding
PyrL5n6	MDD	ENSG00000131650	KREMEN2	-0.256201	-3.01763	-2.93379	0.00414102	0.860028	-2.77136	FALSE	79412	kringle containing transmembrane protein 2 [Source:HGNC Symbol;Acc:HGNC:18797]	protein_coding
PyrL5n6	MDD	ENSG00000131652	THOC6	-1.15867	-0.357197	-0.31687	0.751994	0.994393	-4.90951	FALSE	79228	THO complex 6 [Source:HGNC Symbol;Acc:HGNC:28369]	protein_coding
PyrL5n6	MDD	ENSG00000131653	TRAF7	4.49499	0.0231398	0.0991072	0.921249	0.995997	-5.90646	FALSE	84231	TNF receptor associated factor 7 [Source:HGNC Symbol;Acc:HGNC:20456]	protein_coding
PyrL5n6	MDD	ENSG00000131669	NINJ1	0.869772	0.326461	0.323733	0.746807	0.994393	-4.99692	FALSE	4814	ninjurin 1 [Source:HGNC Symbol;Acc:HGNC:7824]	protein_coding
PyrL5n6	MDD	ENSG00000131686	CA6	-3.14826	-0.417768	-0.423062	0.673146	0.993145	-4.89315	FALSE	765	carbonic anhydrase 6 [Source:HGNC Symbol;Acc:HGNC:1380]	protein_coding
PyrL5n6	MDD	ENSG00000131697	NPHP4	7.00413	0.0924007	0.766854	0.44495	0.989419	-6.49021	FALSE	261734	nephrocystin 4 [Source:HGNC Symbol;Acc:HGNC:19104]	protein_coding
PyrL5n6	MDD	ENSG00000131711	MAP1B	11.4548	0.0769118	0.913926	0.363887	0.989419	-8.64502	FALSE	4131	microtubule associated protein 1B [Source:HGNC Symbol;Acc:HGNC:6836]	protein_coding
PyrL5n6	MDD	ENSG00000131724	IL13RA1	-1.26336	-0.699857	-0.821328	0.413386	0.989419	-4.8245	FALSE	3597	interleukin 13 receptor subunit alpha 1 [Source:HGNC Symbol;Acc:HGNC:5974]	protein_coding
PyrL5n6	MDD	ENSG00000131725	WDR44	5.27386	0.0625932	0.354843	0.723444	0.993145	-6.16337	FALSE	54521	WD repeat domain 44 [Source:HGNC Symbol;Acc:HGNC:30512]	protein_coding
PyrL5n6	MDD	ENSG00000131730	CKMT2	-2.52406	-1.76528	-1.66962	0.0980791	0.987265	-4.26076	FALSE	1160	creatine kinase, mitochondrial 2 [Source:HGNC Symbol;Acc:HGNC:1996]	protein_coding
PyrL5n6	MDD	ENSG00000131732	ZCCHC9	1.76016	-1.30589	-1.87554	0.0635952	0.971812	-3.98294	FALSE	84240	zinc finger CCHC-type containing 9 [Source:HGNC Symbol;Acc:HGNC:25424]	protein_coding
PyrL5n6	MDD	ENSG00000131746	TNS4	-3.69318	-1.56257	-1.46784	0.145241	0.987265	-4.4083	FALSE	84951	tensin 4 [Source:HGNC Symbol;Acc:HGNC:24352]	protein_coding
PyrL5n6	MDD	ENSG00000131747	TOP2A	-2.72309	-0.195474	-0.193988	0.846573	0.994538	-4.92397	FALSE	7153	DNA topoisomerase II alpha [Source:HGNC Symbol;Acc:HGNC:11989]	protein_coding
PyrL5n6	MDD	ENSG00000131748	STARD3	5.33068	0.217988	1.13071	0.260845	0.989419	-5.59121	FALSE	10948	StAR related lipid transfer domain containing 3 [Source:HGNC Symbol;Acc:HGNC:17579]	protein_coding
PyrL5n6	MDD	ENSG00000131759	RARA	4.98625	-0.0558121	-0.217726	0.82808	0.994538	-6.12198	FALSE	5914	retinoic acid receptor alpha [Source:HGNC Symbol;Acc:HGNC:9864]	protein_coding
PyrL5n6	MDD	ENSG00000131771	PPP1R1B	5.43911	-0.241955	-1.37441	0.172345	0.987265	-5.35024	FALSE	84152	protein phosphatase 1 regulatory inhibitor subunit 1B [Source:HGNC Symbol;Acc:HGNC:9287]	protein_coding
PyrL5n6	MDD	ENSG00000131773	KHDRBS3	9.72061	-0.104541	-1.11015	0.270728	0.989419	-7.29784	FALSE	10656	KH RNA binding domain containing, signal transduction associated 3 [Source:HGNC Symbol;Acc:HGNC:18117]	protein_coding
PyrL5n6	MDD	ENSG00000131778	CHD1L	-2.71056	2.74081	2.49907	0.0140575	0.860028	-3.45779	FALSE	9557	chromodomain helicase DNA binding protein 1 like [Source:HGNC Symbol;Acc:HGNC:1916]	protein_coding
PyrL5n6	MDD	ENSG00000131779	PEX11B	2.66695	0.26148	0.566271	0.572461	0.993145	-5.33007	FALSE	8799	peroxisomal biogenesis factor 11 beta [Source:HGNC Symbol;Acc:HGNC:8853]	protein_coding
PyrL5n6	MDD	ENSG00000131781	FMO5	-0.487327	-0.848859	-0.813929	0.417593	0.989419	-4.78373	FALSE	2330	flavin containing dimethylaniline monoxygenase 5 [Source:HGNC Symbol;Acc:HGNC:3773]	protein_coding
PyrL5n6	MDD	ENSG00000131788	PIAS3	3.8492	0.0750954	0.226108	0.821573	0.994538	-5.74682	FALSE	10401	protein inhibitor of activated STAT 3 [Source:HGNC Symbol;Acc:HGNC:16861]	protein_coding
PyrL5n6	MDD	ENSG00000131791	PRKAB2	3.88895	-0.0258445	-0.0862229	0.931459	0.996877	-5.69122	FALSE	5565	protein kinase AMP-activated non-catalytic subunit beta 2 [Source:HGNC Symbol;Acc:HGNC:9379]	protein_coding
PyrL5n6	MDD	ENSG00000131797	CLUHP3	4.24926	0.0736943	0.238934	0.811639	0.994538	-5.8346	FALSE		clustered mitochondria homolog pseudogene 3 [Source:HGNC Symbol;Acc:HGNC:28447]	transcribed_unprocessed_pseudogene
PyrL5n6	MDD	ENSG00000131828	PDHA1	5.3843	-0.194648	-1.15572	0.25051	0.989419	-5.58879	FALSE	5160	pyruvate dehydrogenase E1 subunit alpha 1 [Source:HGNC Symbol;Acc:HGNC:8806]	protein_coding
PyrL5n6	MDD	ENSG00000131831	RAI2	5.02817	-0.0293589	-0.144658	0.885268	0.994974	-6.11632	FALSE	10742	retinoic acid induced 2 [Source:HGNC Symbol;Acc:HGNC:9835]	protein_coding
PyrL5n6	MDD	ENSG00000131844	MCCC2	4.72947	0.087117	0.378817	0.705616	0.993145	-5.96088	FALSE	64087	methylcrotonyl-CoA carboxylase subunit 2 [Source:HGNC Symbol;Acc:HGNC:6937]	protein_coding
PyrL5n6	MDD	ENSG00000131845	ZNF304	3.14154	0.0577071	0.127398	0.898877	0.995461	-5.55168	FALSE	57343	zinc finger protein 304 [Source:HGNC Symbol;Acc:HGNC:13505]	protein_coding
PyrL5n6	MDD	ENSG00000131848	ZSCAN5A	3.90919	-0.23193	-0.739093	0.461558	0.989419	-5.48468	FALSE	79149	zinc finger and SCAN domain containing 5A [Source:HGNC Symbol;Acc:HGNC:23710]	protein_coding
PyrL5n6	MDD	ENSG00000131849	ZNF132	2.69378	-0.170107	-0.3301	0.742006	0.994393	-5.26064	FALSE	7691	zinc finger protein 132 [Source:HGNC Symbol;Acc:HGNC:12916]	protein_coding
PyrL5n6	MDD	ENSG00000131871	SELENOS	1.39283	0.0671525	0.0931572	0.925962	0.996877	-5.17799	FALSE	55829	selenoprotein S [Source:HGNC Symbol;Acc:HGNC:30396]	protein_coding
PyrL5n6	MDD	ENSG00000131873	CHSY1	5.56385	-0.034542	-0.198294	0.843212	0.994538	-6.22864	FALSE	22856	chondroitin sulfate synthase 1 [Source:HGNC Symbol;Acc:HGNC:17198]	protein_coding
PyrL5n6	MDD	ENSG00000131876	SNRPA1	3.09611	-0.239475	-0.565071	0.573274	0.993145	-5.41692	FALSE	6627	small nuclear ribonucleoprotein polypeptide A' [Source:HGNC Symbol;Acc:HGNC:11152]	protein_coding
PyrL5n6	MDD	ENSG00000131885	KRT17P1	2.46944	-0.259883	-0.353436	0.724758	0.993145	-5.39818	FALSE		keratin 17 pseudogene 1 [Source:HGNC Symbol;Acc:HGNC:6428]	transcribed_unprocessed_pseudogene
PyrL5n6	MDD	ENSG00000131899	LLGL1	3.54261	-0.138661	-0.308642	0.758227	0.994393	-5.5738	FALSE	3996	LLGL scribble cell polarity complex component 1 [Source:HGNC Symbol;Acc:HGNC:6628]	protein_coding
PyrL5n6	MDD	ENSG00000131931	THAP1	-0.25566	-1.09631	-1.20228	0.232053	0.987265	-4.5993	FALSE	55145	THAP domain containing 1 [Source:HGNC Symbol;Acc:HGNC:20856]	protein_coding
PyrL5n6	MDD	ENSG00000131941	RHPN2	0.880791	-0.848116	-1.0267	0.307004	0.989419	-4.742	FALSE	85415	rhophilin Rho GTPase binding protein 2 [Source:HGNC Symbol;Acc:HGNC:19974]	protein_coding
PyrL5n6	MDD	ENSG00000131943	C19orf12	5.40936	-0.016087	-0.0919597	0.926911	0.996877	-6.23846	FALSE	83636	chromosome 19 open reading frame 12 [Source:HGNC Symbol;Acc:HGNC:25443]	protein_coding
PyrL5n6	MDD	ENSG00000131951	LRRC9	3.20846	0.336138	0.76959	0.443332	0.989419	-5.26159	FALSE	341883	leucine rich repeat containing 9 [Source:HGNC Symbol;Acc:HGNC:19848]	protein_coding
PyrL5n6	MDD	ENSG00000131966	ACTR10	4.03982	0.199332	0.65161	0.516127	0.992716	-5.59233	FALSE	55860	actin related protein 10 [Source:HGNC Symbol;Acc:HGNC:17372]	protein_coding
PyrL5n6	MDD	ENSG00000131969	ABHD12B	-0.618966	0.596171	0.576686	0.565429	0.993145	-4.89358	FALSE	145447	abhydrolase domain containing 12B [Source:HGNC Symbol;Acc:HGNC:19837]	protein_coding
PyrL5n6	MDD	ENSG00000131979	GCH1	0.0675862	-0.0927463	-0.0972156	0.922747	0.996516	-5.00062	FALSE	2643	GTP cyclohydrolase 1 [Source:HGNC Symbol;Acc:HGNC:4193]	protein_coding
PyrL5n6	MDD	ENSG00000131981	LGALS3	-2.93382	0.417346	0.368769	0.713069	0.993145	-4.88777	FALSE	3958	galectin 3 [Source:HGNC Symbol;Acc:HGNC:6563]	protein_coding
PyrL5n6	MDD	ENSG00000132000	PODNL1	-1.76372	3.13562	2.89585	0.00463193	0.860028	-2.9682	FALSE	79883	podocan like 1 [Source:HGNC Symbol;Acc:HGNC:26275]	protein_coding
PyrL5n6	MDD	ENSG00000132002	DNAJB1	4.2303	0.258654	0.718847	0.473888	0.989419	-5.57628	FALSE	3337	DnaJ heat shock protein family (Hsp40) member B1 [Source:HGNC Symbol;Acc:HGNC:5270]	protein_coding
PyrL5n6	MDD	ENSG00000132003	ZSWIM4	2.20854	0.369836	0.508769	0.61202	0.993145	-5.13003	FALSE	65249	zinc finger SWIM-type containing 4 [Source:HGNC Symbol;Acc:HGNC:25704]	protein_coding
PyrL5n6	MDD	ENSG00000132004	FBXW9	1.1067	-1.31931	-1.38023	0.170552	0.987265	-4.48386	FALSE	84261	F-box and WD repeat domain containing 9 [Source:HGNC Symbol;Acc:HGNC:28136]	protein_coding
PyrL5n6	MDD	ENSG00000132005	RFX1	5.08732	-0.363283	-1.80944	0.0733455	0.978727	-4.54597	FALSE	5989	regulatory factor X1 [Source:HGNC Symbol;Acc:HGNC:9982]	protein_coding
PyrL5n6	MDD	ENSG00000132016	BRME1	1.90264	0.181915	0.316925	0.751952	0.994393	-5.22052	FALSE	79173	break repair meiotic recombinase recruitment factor 1 [Source:HGNC Symbol;Acc:HGNC:28153]	protein_coding
PyrL5n6	MDD	ENSG00000132017	DCAF15	2.65029	-0.118503	-0.25473	0.799448	0.994538	-5.37769	FALSE	90379	DDB1 and CUL4 associated factor 15 [Source:HGNC Symbol;Acc:HGNC:25095]	protein_coding
PyrL5n6	MDD	ENSG00000132024	CC2D1A	5.91708	0.0588911	0.367896	0.713717	0.993145	-6.33575	FALSE	54862	coiled-coil and C2 domain containing 1A [Source:HGNC Symbol;Acc:HGNC:30237]	protein_coding
PyrL5n6	MDD	ENSG00000132026	RTBDN	0.526041	-0.485187	-0.526402	0.599759	0.993145	-4.93185	FALSE	83546	retbindin [Source:HGNC Symbol;Acc:HGNC:30310]	protein_coding
PyrL5n6	MDD	ENSG00000132109	TRIM21	-2.41602	-0.967892	-0.899043	0.370759	0.989419	-4.73103	FALSE	6737	tripartite motif containing 21 [Source:HGNC Symbol;Acc:HGNC:11312]	protein_coding
PyrL5n6	MDD	ENSG00000132122	SPATA6	4.68781	-0.0496229	-0.199602	0.842192	0.994538	-5.95797	FALSE	54558	spermatogenesis associated 6 [Source:HGNC Symbol;Acc:HGNC:18309]	protein_coding
PyrL5n6	MDD	ENSG00000132128	LRRC41	5.67546	-0.263762	-1.7114	0.090064	0.987265	-4.91526	FALSE	10489	leucine rich repeat containing 41 [Source:HGNC Symbol;Acc:HGNC:16917]	protein_coding
PyrL5n6	MDD	ENSG00000132141	CCT6B	1.80488	0.718108	1.13034	0.260998	0.989419	-4.76373	FALSE	10693	chaperonin containing TCP1 subunit 6B [Source:HGNC Symbol;Acc:HGNC:1621]	protein_coding
PyrL5n6	MDD	ENSG00000132153	DHX30	6.50146	0.0106327	0.0857264	0.931853	0.996877	-6.5682	FALSE	22907	DExH-box helicase 30 [Source:HGNC Symbol;Acc:HGNC:16716]	protein_coding
PyrL5n6	MDD	ENSG00000132155	RAF1	5.6437	0.219045	1.61627	0.109143	0.987265	-5.08131	FALSE	5894	Raf-1 proto-oncogene, serine/threonine kinase [Source:HGNC Symbol;Acc:HGNC:9829]	protein_coding
PyrL5n6	MDD	ENSG00000132164	SLC6A11	5.20245	-0.117574	-0.653448	0.514947	0.992716	-5.97004	FALSE	6538	solute carrier family 6 member 11 [Source:HGNC Symbol;Acc:HGNC:11044]	protein_coding
PyrL5n6	MDD	ENSG00000132170	PPARG	4.59108	0.0917542	0.404314	0.686833	0.993145	-5.87192	FALSE	5468	peroxisome proliferator activated receptor gamma [Source:HGNC Symbol;Acc:HGNC:9236]	protein_coding
PyrL5n6	MDD	ENSG00000132182	NUP210	5.86406	0.159581	1.09576	0.275779	0.989419	-5.79688	FALSE	23225	nucleoporin 210 [Source:HGNC Symbol;Acc:HGNC:30052]	protein_coding
PyrL5n6	MDD	ENSG00000132196	HSD17B7	2.66734	-0.130276	-0.246709	0.805632	0.994538	-5.32216	FALSE	51478	hydroxysteroid 17-beta dehydrogenase 7 [Source:HGNC Symbol;Acc:HGNC:5215]	protein_coding
PyrL5n6	MDD	ENSG00000132199	ENOSF1	3.29759	0.14568	0.373878	0.709276	0.993145	-5.47684	FALSE	55556	enolase superfamily member 1 [Source:HGNC Symbol;Acc:HGNC:30365]	protein_coding
PyrL5n6	MDD	ENSG00000132204	LINC00470	2.5003	1.57088	2.65145	0.00930176	0.860028	-2.73052	FALSE		long intergenic non-protein coding RNA 470 [Source:HGNC Symbol;Acc:HGNC:1225]	lncRNA
PyrL5n6	MDD	ENSG00000132205	EMILIN2	0.576111	0.410536	0.443581	0.65829	0.993145	-4.97013	FALSE	84034	elastin microfibril interfacer 2 [Source:HGNC Symbol;Acc:HGNC:19881]	protein_coding
PyrL5n6	MDD	ENSG00000132254	ARFIP2	3.72836	-0.49547	-1.45739	0.148097	0.987265	-4.7129	FALSE	23647	ADP ribosylation factor interacting protein 2 [Source:HGNC Symbol;Acc:HGNC:17160]	protein_coding
PyrL5n6	MDD	ENSG00000132256	TRIM5	3.26968	0.150235	0.357655	0.721345	0.993145	-5.51514	FALSE	85363	tripartite motif containing 5 [Source:HGNC Symbol;Acc:HGNC:16276]	protein_coding
PyrL5n6	MDD	ENSG00000132259	CNGA4	-0.391224	-0.460024	-0.466593	0.641792	0.993145	-4.93907	FALSE	1262	cyclic nucleotide gated channel subunit alpha 4 [Source:HGNC Symbol;Acc:HGNC:2152]	protein_coding
PyrL5n6	MDD	ENSG00000132274	TRIM22	1.9359	-0.0417584	-0.0609622	0.951509	0.997839	-5.24038	FALSE	10346	tripartite motif containing 22 [Source:HGNC Symbol;Acc:HGNC:16379]	protein_coding
PyrL5n6	MDD	ENSG00000132275	RRP8	3.89117	-0.0961542	-0.345787	0.730219	0.993145	-5.67502	FALSE	23378	ribosomal RNA processing 8 [Source:HGNC Symbol;Acc:HGNC:29030]	protein_coding
PyrL5n6	MDD	ENSG00000132286	TIMM10B	4.23374	-0.216304	-0.774879	0.440214	0.989419	-5.57478	FALSE	26515	translocase of inner mitochondrial membrane 10B [Source:HGNC Symbol;Acc:HGNC:4022]	protein_coding
PyrL5n6	MDD	ENSG00000132294	EFR3A	7.2545	0.0893648	0.836723	0.404716	0.989419	-6.51249	FALSE	23167	EFR3 homolog A [Source:HGNC Symbol;Acc:HGNC:28970]	protein_coding
PyrL5n6	MDD	ENSG00000132297	HHLA1	-0.838106	-0.421814	-0.409097	0.683331	0.993145	-4.91315	FALSE	10086	HERV-H LTR-associating 1 [Source:HGNC Symbol;Acc:HGNC:4904]	protein_coding
PyrL5n6	MDD	ENSG00000132300	PTCD3	5.32756	0.130304	0.718898	0.473857	0.989419	-5.97183	FALSE	55037	pentatricopeptide repeat domain 3 [Source:HGNC Symbol;Acc:HGNC:24717]	protein_coding
PyrL5n6	MDD	ENSG00000132305	IMMT	5.25188	0.2955	1.58448	0.116199	0.987265	-4.99736	FALSE	10989	inner membrane mitochondrial protein [Source:HGNC Symbol;Acc:HGNC:6047]	protein_coding
PyrL5n6	MDD	ENSG00000132313	MRPL35	3.28387	-0.0848538	-0.215125	0.830102	0.994538	-5.55333	FALSE	51318	mitochondrial ribosomal protein L35 [Source:HGNC Symbol;Acc:HGNC:14489]	protein_coding
PyrL5n6	MDD	ENSG00000132321	IQCA1	5.70936	0.287994	1.59445	0.113947	0.987265	-5.04951	FALSE	79781	IQ motif containing with AAA domain 1 [Source:HGNC Symbol;Acc:HGNC:26195]	protein_coding
PyrL5n6	MDD	ENSG00000132323	ILKAP	5.2344	-0.1086	-0.508061	0.612514	0.993145	-6.05993	FALSE	80895	ILK associated serine/threonine phosphatase [Source:HGNC Symbol;Acc:HGNC:15566]	protein_coding
PyrL5n6	MDD	ENSG00000132326	PER2	5.23904	0.0794532	0.250254	0.803092	0.994538	-6.21075	FALSE	8864	period circadian regulator 2 [Source:HGNC Symbol;Acc:HGNC:8846]	protein_coding
PyrL5n6	MDD	ENSG00000132329	RAMP1	2.68736	0.788775	1.06326	0.290526	0.989419	-4.88612	FALSE	10267	receptor activity modifying protein 1 [Source:HGNC Symbol;Acc:HGNC:9843]	protein_coding
PyrL5n6	MDD	ENSG00000132330	SCLY	-0.216732	-0.0402584	-0.038912	0.969037	0.998358	-5.00797	FALSE	51540	selenocysteine lyase [Source:HGNC Symbol;Acc:HGNC:18161]	protein_coding
PyrL5n6	MDD	ENSG00000132334	PTPRE	7.80566	-0.0431775	-0.481362	0.631297	0.993145	-6.92551	FALSE	5791	protein tyrosine phosphatase receptor type E [Source:HGNC Symbol;Acc:HGNC:9669]	protein_coding
PyrL5n6	MDD	ENSG00000132341	RAN	4.87034	-0.15461	-0.714163	0.476767	0.989843	-5.82538	FALSE	5901	RAN, member RAS oncogene family [Source:HGNC Symbol;Acc:HGNC:9846]	protein_coding
PyrL5n6	MDD	ENSG00000132356	PRKAA1	4.2356	0.0175366	0.0763697	0.939275	0.997441	-5.88371	FALSE	5562	protein kinase AMP-activated catalytic subunit alpha 1 [Source:HGNC Symbol;Acc:HGNC:9376]	protein_coding
PyrL5n6	MDD	ENSG00000132357	CARD6	-3.99198	-0.85534	-0.832939	0.406837	0.989419	-4.75286	FALSE	84674	caspase recruitment domain family member 6 [Source:HGNC Symbol;Acc:HGNC:16394]	protein_coding
PyrL5n6	MDD	ENSG00000132359	RAP1GAP2	8.97107	0.0163161	0.228894	0.819467	0.994538	-7.4971	FALSE	23108	RAP1 GTPase activating protein 2 [Source:HGNC Symbol;Acc:HGNC:29176]	protein_coding
PyrL5n6	MDD	ENSG00000132361	CLUH	5.73612	0.0948881	0.554824	0.580237	0.993145	-6.19492	FALSE	23277	clustered mitochondria homolog [Source:HGNC Symbol;Acc:HGNC:29094]	protein_coding
PyrL5n6	MDD	ENSG00000132376	INPP5K	3.91928	0.153227	0.486146	0.627913	0.993145	-5.6241	FALSE	51763	inositol polyphosphate-5-phosphatase K [Source:HGNC Symbol;Acc:HGNC:33882]	protein_coding
PyrL5n6	MDD	ENSG00000132382	MYBBP1A	5.70734	0.107866	0.588899	0.557239	0.993145	-6.16555	FALSE	10514	MYB binding protein 1a [Source:HGNC Symbol;Acc:HGNC:7546]	protein_coding
PyrL5n6	MDD	ENSG00000132383	RPA1	4.13772	0.0782779	0.232068	0.816953	0.994538	-5.7394	FALSE	6117	replication protein A1 [Source:HGNC Symbol;Acc:HGNC:10289]	protein_coding
PyrL5n6	MDD	ENSG00000132386	SERPINF1	4.32032	-0.0863087	-0.306063	0.760184	0.994393	-5.86634	FALSE	5176	serpin family F member 1 [Source:HGNC Symbol;Acc:HGNC:8824]	protein_coding
PyrL5n6	MDD	ENSG00000132388	UBE2G1	5.39016	0.167351	0.901189	0.369623	0.989419	-5.83805	FALSE	7326	ubiquitin conjugating enzyme E2 G1 [Source:HGNC Symbol;Acc:HGNC:12482]	protein_coding
PyrL5n6	MDD	ENSG00000132394	EEFSEC	6.4131	-0.131967	-1.03533	0.302979	0.989419	-6.03076	FALSE	60678	eukaryotic elongation factor, selenocysteine-tRNA specific [Source:HGNC Symbol;Acc:HGNC:24614]	protein_coding
PyrL5n6	MDD	ENSG00000132405	TBC1D14	5.68672	-0.241662	-1.63959	0.10419	0.987265	-5.01893	FALSE	57533	TBC1 domain family member 14 [Source:HGNC Symbol;Acc:HGNC:29246]	protein_coding
PyrL5n6	MDD	ENSG00000132406	TMEM128	1.96741	-0.599471	-1.04587	0.298106	0.989419	-4.87613	FALSE	85013	transmembrane protein 128 [Source:HGNC Symbol;Acc:HGNC:28201]	protein_coding
PyrL5n6	MDD	ENSG00000132423	COQ3	0.618572	1.43368	1.98141	0.0502529	0.971812	-3.86418	FALSE	51805	coenzyme Q3, methyltransferase [Source:HGNC Symbol;Acc:HGNC:18175]	protein_coding
PyrL5n6	MDD	ENSG00000132424	PNISR	7.12192	0.0363824	0.344655	0.731068	0.993145	-6.72598	FALSE	25957	PNN interacting serine and arginine rich protein [Source:HGNC Symbol;Acc:HGNC:21222]	protein_coding
PyrL5n6	MDD	ENSG00000132429	POPDC3	0.900605	1.03829	1.24063	0.217607	0.987265	-4.59984	FALSE	64208	popeye domain containing 3 [Source:HGNC Symbol;Acc:HGNC:17649]	protein_coding
PyrL5n6	MDD	ENSG00000132432	SEC61G	0.245357	-0.475554	-0.461589	0.645364	0.993145	-4.93749	FALSE	23480	SEC61 translocon subunit gamma [Source:HGNC Symbol;Acc:HGNC:18277]	protein_coding
PyrL5n6	MDD	ENSG00000132434	LANCL2	6.04561	0.0190016	0.138805	0.889879	0.995037	-6.45266	FALSE	55915	LanC like 2 [Source:HGNC Symbol;Acc:HGNC:6509]	protein_coding
PyrL5n6	MDD	ENSG00000132436	FIGNL1	2.47015	0.149006	0.238119	0.812269	0.994538	-5.3462	FALSE	63979	fidgetin like 1 [Source:HGNC Symbol;Acc:HGNC:13286]	protein_coding
PyrL5n6	MDD	ENSG00000132437	DDC	-3.36821	-0.348837	-0.344942	0.730852	0.993145	-4.89859	FALSE	1644	dopa decarboxylase [Source:HGNC Symbol;Acc:HGNC:2719]	protein_coding
PyrL5n6	MDD	ENSG00000132463	GRSF1	5.42771	0.110887	0.625264	0.533202	0.993145	-6.05122	FALSE	2926	G-rich RNA sequence binding factor 1 [Source:HGNC Symbol;Acc:HGNC:4610]	protein_coding
PyrL5n6	MDD	ENSG00000132466	ANKRD17	8.23488	0.0057564	0.0900213	0.928448	0.996877	-7.19822	FALSE	26057	ankyrin repeat domain 17 [Source:HGNC Symbol;Acc:HGNC:23575]	protein_coding
PyrL5n6	MDD	ENSG00000132467	UTP3	1.60034	-0.865026	-1.32608	0.187791	0.987265	-4.57902	FALSE	57050	UTP3 small subunit processome component [Source:HGNC Symbol;Acc:HGNC:24477]	protein_coding
PyrL5n6	MDD	ENSG00000132470	ITGB4	-0.301516	-2.62951	-2.37739	0.0193106	0.904003	-3.52279	FALSE	3691	integrin subunit beta 4 [Source:HGNC Symbol;Acc:HGNC:6158]	protein_coding
PyrL5n6	MDD	ENSG00000132471	WBP2	7.09936	-0.0441403	-0.33361	0.739363	0.99432	-6.71352	FALSE	23558	WW domain binding protein 2 [Source:HGNC Symbol;Acc:HGNC:12738]	protein_coding
PyrL5n6	MDD	ENSG00000132475	H3-3B	3.78669	0.191706	0.506469	0.613627	0.993145	-5.51209	FALSE	3021	H3.3 histone B [Source:HGNC Symbol;Acc:HGNC:4765]	protein_coding
PyrL5n6	MDD	ENSG00000132478	UNK	4.50543	-0.0741074	-0.311155	0.756322	0.994393	-5.89831	FALSE	85451	unk zinc finger [Source:HGNC Symbol;Acc:HGNC:29369]	protein_coding
PyrL5n6	MDD	ENSG00000132481	TRIM47	-3.57986	-1.45863	-1.37589	0.171886	0.987265	-4.46964	FALSE	91107	tripartite motif containing 47 [Source:HGNC Symbol;Acc:HGNC:19020]	protein_coding
PyrL5n6	MDD	ENSG00000132485	ZRANB2	6.44662	0.0927225	0.758033	0.450189	0.989419	-6.29513	FALSE	9406	zinc finger RANBP2-type containing 2 [Source:HGNC Symbol;Acc:HGNC:13058]	protein_coding
PyrL5n6	MDD	ENSG00000132507	EIF5A	4.63595	-0.250768	-1.09169	0.277555	0.989419	-5.3932	FALSE	1984	eukaryotic translation initiation factor 5A [Source:HGNC Symbol;Acc:HGNC:3300]	protein_coding
PyrL5n6	MDD	ENSG00000132510	KDM6B	5.23024	0.0965122	0.424131	0.672369	0.993145	-6.07806	FALSE	23135	lysine demethylase 6B [Source:HGNC Symbol;Acc:HGNC:29012]	protein_coding
PyrL5n6	MDD	ENSG00000132517	SLC52A1	-0.0958992	0.0594932	0.0647332	0.948514	0.997839	-5.01618	FALSE	55065	solute carrier family 52 member 1 [Source:HGNC Symbol;Acc:HGNC:30225]	protein_coding
PyrL5n6	MDD	ENSG00000132518	GUCY2D	-2.28177	-1.58883	-1.4085	0.162041	0.987265	-4.44827	FALSE	3000	guanylate cyclase 2D, retinal [Source:HGNC Symbol;Acc:HGNC:4689]	protein_coding
PyrL5n6	MDD	ENSG00000132522	GPS2	2.18103	-0.847125	-1.56844	0.119893	0.987265	-4.38307	FALSE	2874	G protein pathway suppressor 2 [Source:HGNC Symbol;Acc:HGNC:4550]	protein_coding
PyrL5n6	MDD	ENSG00000132530	XAF1	-3.36226	-1.0935	-1.11285	0.268405	0.989419	-4.62491	FALSE	54739	XIAP associated factor 1 [Source:HGNC Symbol;Acc:HGNC:30932]	protein_coding
PyrL5n6	MDD	ENSG00000132535	DLG4	7.5833	0.00938888	0.111326	0.911578	0.995773	-6.93491	FALSE	1742	discs large MAGUK scaffold protein 4 [Source:HGNC Symbol;Acc:HGNC:2903]	protein_coding
PyrL5n6	MDD	ENSG00000132541	RIDA	0.663839	-0.376322	-0.502602	0.616334	0.993145	-4.99768	FALSE	10247	reactive intermediate imine deaminase A homolog [Source:HGNC Symbol;Acc:HGNC:16897]	protein_coding
PyrL5n6	MDD	ENSG00000132549	VPS13B	7.92742	-0.142114	-1.69731	0.0927051	0.987265	-5.66587	FALSE	157680	vacuolar protein sorting 13 homolog B [Source:HGNC Symbol;Acc:HGNC:2183]	protein_coding
PyrL5n6	MDD	ENSG00000132554	RGS22	2.43544	-1.08846	-1.95329	0.0535408	0.971812	-3.87748	FALSE	26166	regulator of G protein signaling 22 [Source:HGNC Symbol;Acc:HGNC:24499]	protein_coding
PyrL5n6	MDD	ENSG00000132561	MATN2	4.05777	-0.395988	-1.15322	0.25153	0.989419	-5.15753	FALSE	4147	matrilin 2 [Source:HGNC Symbol;Acc:HGNC:6908]	protein_coding
PyrL5n6	MDD	ENSG00000132563	REEP2	6.4475	0.201617	1.6451	0.103047	0.987265	-5.25971	FALSE	51308	receptor accessory protein 2 [Source:HGNC Symbol;Acc:HGNC:17975]	protein_coding
PyrL5n6	MDD	ENSG00000132570	PCBD2	3.20805	0.261453	0.646326	0.519528	0.992872	-5.42376	FALSE	84105	pterin-4 alpha-carbinolamine dehydratase 2 [Source:HGNC Symbol;Acc:HGNC:24474]	protein_coding
PyrL5n6	MDD	ENSG00000132581	SDF2	2.32188	0.186568	0.379572	0.705057	0.993145	-5.26523	FALSE	6388	stromal cell derived factor 2 [Source:HGNC Symbol;Acc:HGNC:10675]	protein_coding
PyrL5n6	MDD	ENSG00000132589	FLOT2	5.82623	0.0200958	0.141831	0.887495	0.995037	-6.35993	FALSE	2319	flotillin 2 [Source:HGNC Symbol;Acc:HGNC:3758]	protein_coding
PyrL5n6	MDD	ENSG00000132591	ERAL1	2.81559	0.127122	0.243608	0.808027	0.994538	-5.35194	FALSE	26284	Era like 12S mitochondrial rRNA chaperone 1 [Source:HGNC Symbol;Acc:HGNC:3424]	protein_coding
PyrL5n6	MDD	ENSG00000132600	PRMT7	5.4598	-0.0324122	-0.1657	0.868723	0.994538	-6.24487	FALSE	54496	protein arginine methyltransferase 7 [Source:HGNC Symbol;Acc:HGNC:25557]	protein_coding
PyrL5n6	MDD	ENSG00000132603	NIP7	-1.17756	1.57136	1.52515	0.130335	0.987265	-4.36247	FALSE	51388	nucleolar pre-rRNA processing protein NIP7 [Source:HGNC Symbol;Acc:HGNC:24328]	protein_coding
PyrL5n6	MDD	ENSG00000132604	TERF2	5.12831	-0.260744	-1.40001	0.164562	0.987265	-5.2337	FALSE	7014	telomeric repeat binding factor 2 [Source:HGNC Symbol;Acc:HGNC:11729]	protein_coding
PyrL5n6	MDD	ENSG00000132612	VPS4A	4.7004	0.0396682	0.14381	0.885936	0.994974	-5.94989	FALSE	27183	vacuolar protein sorting 4 homolog A [Source:HGNC Symbol;Acc:HGNC:13488]	protein_coding
PyrL5n6	MDD	ENSG00000132613	MTSS2	6.30495	0.279397	1.86195	0.0655059	0.97207	-4.84387	FALSE	92154	MTSS I-BAR domain containing 2 [Source:HGNC Symbol;Acc:HGNC:25094]	protein_coding
PyrL5n6	MDD	ENSG00000132622	HSPA12B	-0.461064	0.579545	0.564817	0.573445	0.993145	-4.88062	FALSE	116835	heat shock protein family A (Hsp70) member 12B [Source:HGNC Symbol;Acc:HGNC:16193]	protein_coding
PyrL5n6	MDD	ENSG00000132623	ANKEF1	-2.47663	-2.51532	-2.34972	0.0207247	0.908792	-3.63002	FALSE	63926	ankyrin repeat and EF-hand domain containing 1 [Source:HGNC Symbol;Acc:HGNC:15803]	protein_coding
PyrL5n6	MDD	ENSG00000132635	PCED1A	3.94211	0.129488	0.397025	0.692183	0.993145	-5.66384	FALSE	64773	PC-esterase domain containing 1A [Source:HGNC Symbol;Acc:HGNC:16212]	protein_coding
PyrL5n6	MDD	ENSG00000132639	SNAP25	8.62294	-0.0282316	-0.247721	0.805069	0.994538	-7.34076	FALSE	6616	synaptosome associated protein 25 [Source:HGNC Symbol;Acc:HGNC:11132]	protein_coding
PyrL5n6	MDD	ENSG00000132640	BTBD3	4.84923	0.0550845	0.258328	0.796677	0.994538	-6.0477	FALSE	22903	BTB domain containing 3 [Source:HGNC Symbol;Acc:HGNC:15854]	protein_coding
PyrL5n6	MDD	ENSG00000132646	PCNA	-0.20795	-0.863792	-0.837883	0.404067	0.989419	-4.79024	FALSE	5111	proliferating cell nuclear antigen [Source:HGNC Symbol;Acc:HGNC:8729]	protein_coding
PyrL5n6	MDD	ENSG00000132664	POLR3F	2.76988	-0.417994	-0.84413	0.400584	0.989419	-5.14245	FALSE	10621	RNA polymerase III subunit F [Source:HGNC Symbol;Acc:HGNC:15763]	protein_coding
PyrL5n6	MDD	ENSG00000132669	RIN2	4.6876	-0.345935	-1.48812	0.139823	0.987265	-4.96589	FALSE	54453	Ras and Rab interactor 2 [Source:HGNC Symbol;Acc:HGNC:18750]	protein_coding
PyrL5n6	MDD	ENSG00000132670	PTPRA	8.20727	0.0270709	0.344085	0.731495	0.993145	-7.15478	FALSE	5786	protein tyrosine phosphatase receptor type A [Source:HGNC Symbol;Acc:HGNC:9664]	protein_coding
PyrL5n6	MDD	ENSG00000132676	DAP3	4.97783	0.00485531	0.0222968	0.982255	0.998399	-6.06887	FALSE	7818	death associated protein 3 [Source:HGNC Symbol;Acc:HGNC:2673]	protein_coding
PyrL5n6	MDD	ENSG00000132680	KHDC4	4.35711	-0.375069	-1.39242	0.166841	0.987265	-5.0318	FALSE	22889	KH domain containing 4, pre-mRNA splicing factor [Source:HGNC Symbol;Acc:HGNC:29145]	protein_coding
PyrL5n6	MDD	ENSG00000132681	ATP1A4	0.535732	0.695905	0.867016	0.38798	0.989419	-4.83916	FALSE	480	ATPase Na+/K+ transporting subunit alpha 4 [Source:HGNC Symbol;Acc:HGNC:14073]	protein_coding
PyrL5n6	MDD	ENSG00000132688	NES	1.79174	-0.0907027	-0.130989	0.896044	0.995461	-5.19721	FALSE	10763	nestin [Source:HGNC Symbol;Acc:HGNC:7756]	protein_coding
PyrL5n6	MDD	ENSG00000132692	BCAN	4.32932	0.426095	1.40542	0.162954	0.987265	-4.94207	FALSE	63827	brevican [Source:HGNC Symbol;Acc:HGNC:23059]	protein_coding
PyrL5n6	MDD	ENSG00000132694	ARHGEF11	7.63997	-0.0988227	-1.22424	0.223699	0.987265	-6.20472	FALSE	9826	Rho guanine nucleotide exchange factor 11 [Source:HGNC Symbol;Acc:HGNC:14580]	protein_coding
PyrL5n6	MDD	ENSG00000132702	HAPLN2	1.44937	-0.39937	-0.474715	0.636011	0.993145	-5.0399	FALSE	60484	hyaluronan and proteoglycan link protein 2 [Source:HGNC Symbol;Acc:HGNC:17410]	protein_coding
PyrL5n6	MDD	ENSG00000132704	FCRL2	-3.61219	1.22748	1.29405	0.198589	0.987265	-4.52164	FALSE	79368	Fc receptor like 2 [Source:HGNC Symbol;Acc:HGNC:14875]	protein_coding
PyrL5n6	MDD	ENSG00000132716	DCAF8	4.45667	0.245547	0.970693	0.334011	0.989419	-5.49918	FALSE	50717	DDB1 and CUL4 associated factor 8 [Source:HGNC Symbol;Acc:HGNC:24891]	protein_coding
PyrL5n6	MDD	ENSG00000132718	SYT11	8.07739	-0.0114869	-0.131427	0.895698	0.995333	-7.14713	FALSE	23208	synaptotagmin 11 [Source:HGNC Symbol;Acc:HGNC:19239]	protein_coding
PyrL5n6	MDD	ENSG00000132740	IGHMBP2	4.68312	0.264543	1.21677	0.226517	0.987265	-5.28723	FALSE	3508	immunoglobulin mu DNA binding protein 2 [Source:HGNC Symbol;Acc:HGNC:5542]	protein_coding
PyrL5n6	MDD	ENSG00000132749	TESMIN	-0.26462	0.269693	0.243482	0.808124	0.994538	-4.94926	FALSE	9633	testis expressed metallothionein like protein [Source:HGNC Symbol;Acc:HGNC:7446]	protein_coding
PyrL5n6	MDD	ENSG00000132763	MMACHC	1.3775	-0.27023	-0.368658	0.713151	0.993145	-5.12156	FALSE	25974	metabolism of cobalamin associated C [Source:HGNC Symbol;Acc:HGNC:24525]	protein_coding
PyrL5n6	MDD	ENSG00000132768	DPH2	1.22549	0.660847	1.01378	0.3131	0.989419	-4.89518	FALSE	1802	diphthamide biosynthesis 2 [Source:HGNC Symbol;Acc:HGNC:3004]	protein_coding
PyrL5n6	MDD	ENSG00000132773	TOE1	-2.28801	1.564	1.37671	0.171634	0.987265	-4.46923	FALSE	114034	target of EGR1, exonuclease [Source:HGNC Symbol;Acc:HGNC:15954]	protein_coding
PyrL5n6	MDD	ENSG00000132780	NASP	5.95755	0.145363	0.953628	0.34254	0.989419	-5.96634	FALSE	4678	nuclear autoantigenic sperm protein [Source:HGNC Symbol;Acc:HGNC:7644]	protein_coding
PyrL5n6	MDD	ENSG00000132781	MUTYH	-1.33798	-0.355121	-0.336627	0.737094	0.99394	-4.93523	FALSE	4595	mutY DNA glycosylase [Source:HGNC Symbol;Acc:HGNC:7527]	protein_coding
PyrL5n6	MDD	ENSG00000132792	CTNNBL1	6.32926	0.0476818	0.395819	0.69307	0.993145	-6.45108	FALSE	56259	catenin beta like 1 [Source:HGNC Symbol;Acc:HGNC:15879]	protein_coding
PyrL5n6	MDD	ENSG00000132793	LPIN3	-2.27648	0.598234	0.522545	0.602431	0.993145	-4.85921	FALSE	64900	lipin 3 [Source:HGNC Symbol;Acc:HGNC:14451]	protein_coding
PyrL5n6	MDD	ENSG00000132801	ZSWIM3	1.65451	-1.3762	-2.38179	0.0190939	0.900033	-3.22214	FALSE	140831	zinc finger SWIM-type containing 3 [Source:HGNC Symbol;Acc:HGNC:16157]	protein_coding
PyrL5n6	MDD	ENSG00000132819	RBM38	2.14262	-0.117399	-0.165874	0.868586	0.994538	-5.26841	FALSE	55544	RNA binding motif protein 38 [Source:HGNC Symbol;Acc:HGNC:15818]	protein_coding
PyrL5n6	MDD	ENSG00000132821	VSTM2L	6.23306	0.0315076	0.173392	0.862689	0.994538	-6.50176	FALSE	128434	V-set and transmembrane domain containing 2 like [Source:HGNC Symbol;Acc:HGNC:16096]	protein_coding
PyrL5n6	MDD	ENSG00000132823	OSER1	3.14686	-0.206812	-0.563699	0.574203	0.993145	-5.37877	FALSE	51526	oxidative stress responsive serine rich 1 [Source:HGNC Symbol;Acc:HGNC:16105]	protein_coding
PyrL5n6	MDD	ENSG00000132824	SERINC3	6.50304	-0.105135	-0.845018	0.40009	0.989419	-6.26191	FALSE	10955	serine incorporator 3 [Source:HGNC Symbol;Acc:HGNC:11699]	protein_coding
PyrL5n6	MDD	ENSG00000132825	PPP1R3D	-3.81767	1.46256	1.4292	0.15602	0.987265	-4.43468	FALSE	5509	protein phosphatase 1 regulatory subunit 3D [Source:HGNC Symbol;Acc:HGNC:9294]	protein_coding
PyrL5n6	MDD	ENSG00000132832		3.08289	0.225322	0.452288	0.652028	0.993145	-5.3809	FALSE		novel transcript	lncRNA
PyrL5n6	MDD	ENSG00000132837	DMGDH	5.13405	-0.121401	-0.587266	0.558331	0.993145	-5.98346	FALSE	29958	dimethylglycine dehydrogenase [Source:HGNC Symbol;Acc:HGNC:24475]	protein_coding
PyrL5n6	MDD	ENSG00000132840	BHMT2	-0.872772	1.18215	1.04487	0.298566	0.989419	-4.67094	FALSE	23743	betaine--homocysteine S-methyltransferase 2 [Source:HGNC Symbol;Acc:HGNC:1048]	protein_coding
PyrL5n6	MDD	ENSG00000132842	AP3B1	5.4355	-0.0223864	-0.126505	0.899583	0.995461	-6.26547	FALSE	8546	adaptor related protein complex 3 subunit beta 1 [Source:HGNC Symbol;Acc:HGNC:566]	protein_coding
PyrL5n6	MDD	ENSG00000132846	ZBED3	0.546776	0.498451	0.557672	0.578298	0.993145	-4.95188	FALSE	84327	zinc finger BED-type containing 3 [Source:HGNC Symbol;Acc:HGNC:20711]	protein_coding
PyrL5n6	MDD	ENSG00000132849	PATJ	6.48638	-0.11998	-0.879923	0.380982	0.989419	-6.19119	FALSE	10207	PATJ crumbs cell polarity complex component [Source:HGNC Symbol;Acc:HGNC:28881]	protein_coding
PyrL5n6	MDD	ENSG00000132854	KANK4	-0.207852	-0.382885	-0.436837	0.663158	0.993145	-4.96409	FALSE	163782	KN motif and ankyrin repeat domains 4 [Source:HGNC Symbol;Acc:HGNC:27263]	protein_coding
PyrL5n6	MDD	ENSG00000132855	ANGPTL3	-3.37702	0.155413	0.154312	0.87767	0.994804	-4.91406	FALSE	27329	angiopoietin like 3 [Source:HGNC Symbol;Acc:HGNC:491]	protein_coding
PyrL5n6	MDD	ENSG00000132872	SYT4	5.98959	0.117995	0.640046	0.523586	0.993145	-6.27702	FALSE	6860	synaptotagmin 4 [Source:HGNC Symbol;Acc:HGNC:11512]	protein_coding
PyrL5n6	MDD	ENSG00000132874	SLC14A2	4.4801	0.182211	0.627075	0.532019	0.993145	-5.70663	FALSE	8170	solute carrier family 14 member 2 [Source:HGNC Symbol;Acc:HGNC:10919]	protein_coding
PyrL5n6	MDD	ENSG00000132879	FBXO44	5.85356	-0.121354	-0.66964	0.504609	0.992716	-6.1397	FALSE	93611	F-box protein 44 [Source:HGNC Symbol;Acc:HGNC:24847]	protein_coding
PyrL5n6	MDD	ENSG00000132881	CPLANE2	-0.954522	-2.05712	-1.86428	0.0651753	0.971812	-4.08662	FALSE	79363	ciliogenesis and planar polarity effector complex subunit 2 [Source:HGNC Symbol;Acc:HGNC:28127]	protein_coding
PyrL5n6	MDD	ENSG00000132906	CASP9	3.89162	-0.175329	-0.625046	0.533345	0.993145	-5.53423	FALSE	842	caspase 9 [Source:HGNC Symbol;Acc:HGNC:1511]	protein_coding
PyrL5n6	MDD	ENSG00000132912	DCTN4	4.98991	-0.141631	-0.772004	0.441907	0.989419	-5.85069	FALSE	51164	dynactin subunit 4 [Source:HGNC Symbol;Acc:HGNC:15518]	protein_coding
PyrL5n6	MDD	ENSG00000132915	PDE6A	1.44075	-1.29404	-1.74952	0.0832267	0.979671	-4.13439	FALSE	5145	phosphodiesterase 6A [Source:HGNC Symbol;Acc:HGNC:8785]	protein_coding
PyrL5n6	MDD	ENSG00000132932	ATP8A2	9.62953	-0.0861931	-1.33536	0.185868	0.987265	-6.91211	FALSE	51761	ATPase phospholipid transporting 8A2 [Source:HGNC Symbol;Acc:HGNC:13533]	protein_coding
PyrL5n6	MDD	ENSG00000132938	MTUS2	8.94142	-0.042295	-0.489494	0.625927	0.993145	-7.37241	FALSE	23281	microtubule associated scaffold protein 2 [Source:HGNC Symbol;Acc:HGNC:20595]	protein_coding
PyrL5n6	MDD	ENSG00000132950	ZMYM5	3.27355	-0.271654	-0.585905	0.559241	0.993145	-5.32077	FALSE	9205	zinc finger MYM-type containing 5 [Source:HGNC Symbol;Acc:HGNC:13029]	protein_coding
PyrL5n6	MDD	ENSG00000132952	USPL1	4.26607	0.283778	1.17807	0.241524	0.987265	-5.27702	FALSE	10208	ubiquitin specific peptidase like 1 [Source:HGNC Symbol;Acc:HGNC:20294]	protein_coding
PyrL5n6	MDD	ENSG00000132953	XPO4	5.54078	-0.139291	-0.800683	0.425187	0.989419	-6.03856	FALSE	64328	exportin 4 [Source:HGNC Symbol;Acc:HGNC:17796]	protein_coding
PyrL5n6	MDD	ENSG00000132958	TPTE2	0.67555	-0.317879	-0.389624	0.697632	0.993145	-5.05676	FALSE	93492	transmembrane phosphoinositide 3-phosphatase and tensin homolog 2 [Source:HGNC Symbol;Acc:HGNC:17299]	protein_coding
PyrL5n6	MDD	ENSG00000132963	POMP	3.26856	-0.212711	-0.545225	0.586796	0.993145	-5.40658	FALSE	51371	proteasome maturation protein [Source:HGNC Symbol;Acc:HGNC:20330]	protein_coding
PyrL5n6	MDD	ENSG00000132964	CDK8	6.30579	-0.16039	-1.23048	0.221365	0.987265	-5.79704	FALSE	1024	cyclin dependent kinase 8 [Source:HGNC Symbol;Acc:HGNC:1779]	protein_coding
PyrL5n6	MDD	ENSG00000132965	ALOX5AP	-2.8441	0.699957	0.663511	0.508509	0.992716	-4.83252	FALSE	241	arachidonate 5-lipoxygenase activating protein [Source:HGNC Symbol;Acc:HGNC:436]	protein_coding
PyrL5n6	MDD	ENSG00000132967	HMGB1P5	-1.51221	0.348435	0.410338	0.682424	0.993145	-4.89466	FALSE		high mobility group box 1 pseudogene 5 [Source:HGNC Symbol;Acc:HGNC:4997]	transcribed_processed_pseudogene
PyrL5n6	MDD	ENSG00000132970	WASF3	5.93113	0.236781	1.78509	0.0772362	0.979373	-4.85719	FALSE	10810	WASP family member 3 [Source:HGNC Symbol;Acc:HGNC:12734]	protein_coding
PyrL5n6	MDD	ENSG00000132972	RNF17	0.607935	-0.758991	-0.992566	0.323284	0.989419	-4.79293	FALSE	56163	ring finger protein 17 [Source:HGNC Symbol;Acc:HGNC:10060]	protein_coding
PyrL5n6	MDD	ENSG00000132975	GPR12	3.07352	-0.10841	-0.265758	0.790965	0.994538	-5.49435	FALSE	2835	G protein-coupled receptor 12 [Source:HGNC Symbol;Acc:HGNC:4466]	protein_coding
PyrL5n6	MDD	ENSG00000133019	CHRM3	9.44894	-0.161156	-1.99537	0.049875	0.971812	-5.79846	FALSE	1131	cholinergic receptor muscarinic 3 [Source:HGNC Symbol;Acc:HGNC:1952]	protein_coding
PyrL5n6	MDD	ENSG00000133026	MYH10	8.89084	-0.00672528	-0.122245	0.902947	0.995708	-7.48173	FALSE	4628	myosin heavy chain 10 [Source:HGNC Symbol;Acc:HGNC:7568]	protein_coding
PyrL5n6	MDD	ENSG00000133027	PEMT	4.4285	0.234611	0.949853	0.344445	0.989419	-5.49225	FALSE	10400	phosphatidylethanolamine N-methyltransferase [Source:HGNC Symbol;Acc:HGNC:8830]	protein_coding
PyrL5n6	MDD	ENSG00000133028	SCO1	3.01043	-0.401878	-0.764064	0.446603	0.989419	-5.26036	FALSE	6341	synthesis of cytochrome C oxidase 1 [Source:HGNC Symbol;Acc:HGNC:10603]	protein_coding
PyrL5n6	MDD	ENSG00000133030	MPRIP	9.17973	0.00803109	0.153421	0.878371	0.994804	-7.59606	FALSE	23164	myosin phosphatase Rho interacting protein [Source:HGNC Symbol;Acc:HGNC:30321]	protein_coding
PyrL5n6	MDD	ENSG00000133048	CHI3L1	3.04326	-0.250176	-0.515768	0.607139	0.993145	-5.3641	FALSE	1116	chitinase 3 like 1 [Source:HGNC Symbol;Acc:HGNC:1932]	protein_coding
PyrL5n6	MDD	ENSG00000133055	MYBPH	3.80135	-0.337751	-0.871041	0.385789	0.989419	-5.35012	FALSE	4608	myosin binding protein H [Source:HGNC Symbol;Acc:HGNC:7552]	protein_coding
PyrL5n6	MDD	ENSG00000133056	PIK3C2B	5.69376	-0.00261896	-0.0159204	0.987329	0.998399	-6.33983	FALSE	5287	phosphatidylinositol-4-phosphate 3-kinase catalytic subunit type 2 beta [Source:HGNC Symbol;Acc:HGNC:8972]	protein_coding
PyrL5n6	MDD	ENSG00000133059	DSTYK	5.57948	0.180933	1.09959	0.274116	0.989419	-5.68206	FALSE	25778	dual serine/threonine and tyrosine protein kinase [Source:HGNC Symbol;Acc:HGNC:29043]	protein_coding
PyrL5n6	MDD	ENSG00000133063	CHIT1	3.54538	0.139662	0.349441	0.727483	0.993145	-5.63503	FALSE	1118	chitinase 1 [Source:HGNC Symbol;Acc:HGNC:1936]	protein_coding
PyrL5n6	MDD	ENSG00000133065	SLC41A1	4.61423	-0.184853	-0.87289	0.384785	0.989419	-5.64266	FALSE	254428	solute carrier family 41 member 1 [Source:HGNC Symbol;Acc:HGNC:19429]	protein_coding
PyrL5n6	MDD	ENSG00000133067	LGR6	2.72051	-0.0455372	-0.0689847	0.945168	0.997781	-5.45174	FALSE	59352	leucine rich repeat containing G protein-coupled receptor 6 [Source:HGNC Symbol;Acc:HGNC:19719]	protein_coding
PyrL5n6	MDD	ENSG00000133069	TMCC2	4.99464	0.0203703	0.102109	0.918872	0.995773	-6.12305	FALSE	9911	transmembrane and coiled-coil domain family 2 [Source:HGNC Symbol;Acc:HGNC:24239]	protein_coding
PyrL5n6	MDD	ENSG00000133083	DCLK1	10.1118	0.0203323	0.338515	0.735985	0.993694	-8.05472	FALSE	9201	doublecortin like kinase 1 [Source:HGNC Symbol;Acc:HGNC:2700]	protein_coding
PyrL5n6	MDD	ENSG00000133101	CCNA1	0.667386	-0.428034	-0.481102	0.63148	0.993145	-4.97312	FALSE	8900	cyclin A1 [Source:HGNC Symbol;Acc:HGNC:1577]	protein_coding
PyrL5n6	MDD	ENSG00000133103	COG6	6.24224	0.0311972	0.240589	0.810359	0.994538	-6.52673	FALSE	57511	component of oligomeric golgi complex 6 [Source:HGNC Symbol;Acc:HGNC:18621]	protein_coding
PyrL5n6	MDD	ENSG00000133104	SPART	5.7011	0.155465	0.925478	0.356915	0.989419	-5.89403	FALSE	23111	spartin [Source:HGNC Symbol;Acc:HGNC:18514]	protein_coding
PyrL5n6	MDD	ENSG00000133105	RXFP2	0.252166	-0.580138	-0.608962	0.543912	0.993145	-4.9223	FALSE	122042	relaxin family peptide receptor 2 [Source:HGNC Symbol;Acc:HGNC:17318]	protein_coding
PyrL5n6	MDD	ENSG00000133106	EPSTI1	0.196819	-0.968536	-1.09844	0.274613	0.989419	-4.69039	FALSE	94240	epithelial stromal interaction 1 [Source:HGNC Symbol;Acc:HGNC:16465]	protein_coding
PyrL5n6	MDD	ENSG00000133107	TRPC4	4.62166	0.0900755	0.330758	0.74151	0.994393	-5.87904	FALSE	7223	transient receptor potential cation channel subfamily C member 4 [Source:HGNC Symbol;Acc:HGNC:12336]	protein_coding
PyrL5n6	MDD	ENSG00000133110	POSTN	-0.603254	-1.50428	-1.86661	0.0648453	0.971812	-4.00318	FALSE	10631	periostin [Source:HGNC Symbol;Acc:HGNC:16953]	protein_coding
PyrL5n6	MDD	ENSG00000133111	RFXAP	3.95707	0.126834	0.433688	0.665436	0.993145	-5.64102	FALSE	5994	regulatory factor X associated protein [Source:HGNC Symbol;Acc:HGNC:9988]	protein_coding
PyrL5n6	MDD	ENSG00000133112	TPT1	4.69516	0.15916	0.608249	0.544383	0.993145	-5.84422	FALSE	7178	tumor protein, translationally-controlled 1 [Source:HGNC Symbol;Acc:HGNC:12022]	protein_coding
PyrL5n6	MDD	ENSG00000133114	GPALPP1	4.4902	-0.116419	-0.498324	0.619335	0.993145	-5.79887	FALSE	55425	GPALPP motifs containing 1 [Source:HGNC Symbol;Acc:HGNC:20298]	protein_coding
PyrL5n6	MDD	ENSG00000133115	STOML3	-3.43001	-1.37712	-1.47009	0.144632	0.987265	-4.40586	FALSE	161003	stomatin like 3 [Source:HGNC Symbol;Acc:HGNC:19420]	protein_coding
PyrL5n6	MDD	ENSG00000133116	KL	1.35209	1.29795	2.0042	0.0477151	0.971812	-3.81031	FALSE	9365	klotho [Source:HGNC Symbol;Acc:HGNC:6344]	protein_coding
PyrL5n6	MDD	ENSG00000133119	RFC3	4.9784	0.0678324	0.307337	0.759217	0.994393	-6.04146	FALSE	5983	replication factor C subunit 3 [Source:HGNC Symbol;Acc:HGNC:9971]	protein_coding
PyrL5n6	MDD	ENSG00000133121	STARD13	7.34776	-0.0708684	-0.61763	0.538204	0.993145	-6.69067	FALSE	90627	StAR related lipid transfer domain containing 13 [Source:HGNC Symbol;Acc:HGNC:19164]	protein_coding
PyrL5n6	MDD	ENSG00000133124	IRS4	-1.41923	-3.20355	-3.12192	0.0023414	0.826106	-2.60988	FALSE	8471	insulin receptor substrate 4 [Source:HGNC Symbol;Acc:HGNC:6128]	protein_coding
PyrL5n6	MDD	ENSG00000133131	MORC4	3.431	-0.212168	-0.579126	0.563788	0.993145	-5.38977	FALSE	79710	MORC family CW-type zinc finger 4 [Source:HGNC Symbol;Acc:HGNC:23485]	protein_coding
PyrL5n6	MDD	ENSG00000133134	BEX2	6.48725	0.0350352	0.217825	0.828003	0.994538	-6.58975	FALSE	84707	brain expressed X-linked 2 [Source:HGNC Symbol;Acc:HGNC:30933]	protein_coding
PyrL5n6	MDD	ENSG00000133135	RNF128	3.01097	-0.477257	-0.925317	0.356998	0.989419	-5.07089	FALSE	79589	ring finger protein 128 [Source:HGNC Symbol;Acc:HGNC:21153]	protein_coding
PyrL5n6	MDD	ENSG00000133138	TBC1D8B	-1.50582	-1.87068	-1.89522	0.0609106	0.971812	-4.05197	FALSE	54885	TBC1 domain family member 8B [Source:HGNC Symbol;Acc:HGNC:24715]	protein_coding
PyrL5n6	MDD	ENSG00000133142	TCEAL4	5.40828	-0.145749	-0.697401	0.487148	0.991436	-5.97693	FALSE	79921	transcription elongation factor A like 4 [Source:HGNC Symbol;Acc:HGNC:26121]	protein_coding
PyrL5n6	MDD	ENSG00000133169	BEX1	6.39651	0.0158753	0.101795	0.91912	0.995773	-6.56535	FALSE	55859	brain expressed X-linked 1 [Source:HGNC Symbol;Acc:HGNC:1036]	protein_coding
PyrL5n6	MDD	ENSG00000133193	FAM104A	3.49197	-0.196792	-0.609147	0.543789	0.993145	-5.51818	FALSE	84923	family with sequence similarity 104 member A [Source:HGNC Symbol;Acc:HGNC:25918]	protein_coding
PyrL5n6	MDD	ENSG00000133195	SLC39A11	8.08426	-0.173065	-1.52349	0.131669	0.987265	-6.01463	FALSE	201266	solute carrier family 39 member 11 [Source:HGNC Symbol;Acc:HGNC:14463]	protein_coding
PyrL5n6	MDD	ENSG00000133216	EPHB2	6.9296	0.0562411	0.366217	0.715002	0.993145	-6.65598	FALSE	2048	EPH receptor B2 [Source:HGNC Symbol;Acc:HGNC:3393]	protein_coding
PyrL5n6	MDD	ENSG00000133226	SRRM1	6.46341	-0.239633	-2.0158	0.0464659	0.971812	-4.59203	FALSE	10250	serine and arginine repetitive matrix 1 [Source:HGNC Symbol;Acc:HGNC:16638]	protein_coding
PyrL5n6	MDD	ENSG00000133243	BTBD2	5.41209	0.0111745	0.0581527	0.953741	0.997839	-6.23623	FALSE	55643	BTB domain containing 2 [Source:HGNC Symbol;Acc:HGNC:15504]	protein_coding
PyrL5n6	MDD	ENSG00000133246	PRAM1	-2.05654	-0.404003	-0.370588	0.711718	0.993145	-4.89864	FALSE	84106	PML-RARA regulated adaptor molecule 1 [Source:HGNC Symbol;Acc:HGNC:30091]	protein_coding
PyrL5n6	MDD	ENSG00000133247	KMT5C	3.29541	-0.231814	-0.513048	0.609034	0.993145	-5.36515	FALSE	84787	lysine methyltransferase 5C [Source:HGNC Symbol;Acc:HGNC:28405]	protein_coding
PyrL5n6	MDD	ENSG00000133250	ZNF414	1.51008	-0.555391	-0.668382	0.505408	0.992716	-4.9946	FALSE	84330	zinc finger protein 414 [Source:HGNC Symbol;Acc:HGNC:20630]	protein_coding
PyrL5n6	MDD	ENSG00000133256	PDE6B	5.51969	0.14606	0.784039	0.434845	0.989419	-5.98003	FALSE	5158	phosphodiesterase 6B [Source:HGNC Symbol;Acc:HGNC:8786]	protein_coding
PyrL5n6	MDD	ENSG00000133265	HSPBP1	3.92213	0.128973	0.390707	0.696833	0.993145	-5.67588	FALSE	23640	HSPA (Hsp70) binding protein 1 [Source:HGNC Symbol;Acc:HGNC:24989]	protein_coding
PyrL5n6	MDD	ENSG00000133275	CSNK1G2	5.16395	0.177123	0.865866	0.388608	0.989419	-5.76224	FALSE	1455	casein kinase 1 gamma 2 [Source:HGNC Symbol;Acc:HGNC:2455]	protein_coding
PyrL5n6	MDD	ENSG00000133302	SLF1	5.18628	-0.297265	-1.42113	0.158347	0.987265	-5.23471	FALSE	84250	SMC5-SMC6 complex localization factor 1 [Source:HGNC Symbol;Acc:HGNC:25408]	protein_coding
PyrL5n6	MDD	ENSG00000133313	CNDP2	5.73429	0.0160635	0.0939558	0.92533	0.996877	-6.33227	FALSE	55748	carnosine dipeptidase 2 [Source:HGNC Symbol;Acc:HGNC:24437]	protein_coding
PyrL5n6	MDD	ENSG00000133315	MACROD1	5.44351	0.157059	0.939733	0.349587	0.989419	-5.84126	FALSE	28992	mono-ADP ribosylhydrolase 1 [Source:HGNC Symbol;Acc:HGNC:29598]	protein_coding
PyrL5n6	MDD	ENSG00000133316	WDR74	1.59731	-0.0276782	-0.0351078	0.972063	0.998363	-5.2123	FALSE	54663	WD repeat domain 74 [Source:HGNC Symbol;Acc:HGNC:25529]	protein_coding
PyrL5n6	MDD	ENSG00000133318	RTN3	8.89792	-0.060405	-0.995715	0.321759	0.989419	-7.01645	FALSE	10313	reticulon 3 [Source:HGNC Symbol;Acc:HGNC:10469]	protein_coding
PyrL5n6	MDD	ENSG00000133392	MYH11	0.884164	0.449382	0.58683	0.558622	0.993145	-4.96907	FALSE	4629	myosin heavy chain 11 [Source:HGNC Symbol;Acc:HGNC:7569]	protein_coding
PyrL5n6	MDD	ENSG00000133393	CEP20	3.22318	-0.531982	-1.35605	0.178094	0.987265	-4.70558	FALSE	123811	centrosomal protein 20 [Source:HGNC Symbol;Acc:HGNC:26435]	protein_coding
PyrL5n6	MDD	ENSG00000133398	MED10	3.17257	0.112436	0.269612	0.788007	0.994538	-5.57966	FALSE	84246	mediator complex subunit 10 [Source:HGNC Symbol;Acc:HGNC:28760]	protein_coding
PyrL5n6	MDD	ENSG00000133401	PDZD2	8.89355	-0.223454	-1.71031	0.0916299	0.987265	-6.06493	FALSE	23037	PDZ domain containing 2 [Source:HGNC Symbol;Acc:HGNC:18486]	protein_coding
PyrL5n6	MDD	ENSG00000133422	MORC2	4.69507	-0.0735691	-0.304528	0.76135	0.994393	-5.94714	FALSE	22880	MORC family CW-type zinc finger 2 [Source:HGNC Symbol;Acc:HGNC:23573]	protein_coding
PyrL5n6	MDD	ENSG00000133424	LARGE1	10.2783	0.06274	0.843871	0.401611	0.989419	-7.82241	FALSE	9215	LARGE xylosyl- and glucuronyltransferase 1 [Source:HGNC Symbol;Acc:HGNC:6511]	protein_coding
PyrL5n6	MDD	ENSG00000133433	GSTT2B	-2.68391	-0.856038	-0.772456	0.441641	0.989419	-4.7789	FALSE	653689	glutathione S-transferase theta 2B [Source:HGNC Symbol;Acc:HGNC:33437]	protein_coding
PyrL5n6	MDD	ENSG00000133454	MYO18B	3.03447	0.605652	1.33358	0.185328	0.987265	-4.74656	FALSE	84700	myosin XVIIIB [Source:HGNC Symbol;Acc:HGNC:18150]	protein_coding
PyrL5n6	MDD	ENSG00000133460	SLC2A11	4.62857	0.206275	0.841145	0.402246	0.989419	-5.60569	FALSE	66035	solute carrier family 2 member 11 [Source:HGNC Symbol;Acc:HGNC:14239]	protein_coding
PyrL5n6	MDD	ENSG00000133466	C1QTNF6	2.35197	0.340905	0.716434	0.47537	0.989419	-5.19717	FALSE	114904	C1q and TNF related 6 [Source:HGNC Symbol;Acc:HGNC:14343]	protein_coding
PyrL5n6	MDD	ENSG00000133477	FAM83F	-1.69238	0.111578	0.102016	0.918945	0.995773	-4.9461	FALSE	113828	family with sequence similarity 83 member F [Source:HGNC Symbol;Acc:HGNC:25148]	protein_coding
PyrL5n6	MDD	ENSG00000133488	SEC14L4	-4.10961	0.433683	0.422169	0.673795	0.993145	-4.87612	FALSE	284904	SEC14 like lipid binding 4 [Source:HGNC Symbol;Acc:HGNC:20627]	protein_coding
PyrL5n6	MDD	ENSG00000133519	ZDHHC8P1	3.61858	0.0272488	0.0695463	0.944692	0.997781	-5.6604	FALSE		ZDHHC8 pseudogene 1 [Source:HGNC Symbol;Acc:HGNC:26461]	transcribed_unprocessed_pseudogene
PyrL5n6	MDD	ENSG00000133574	GIMAP4	-3.31099	0.221754	0.209863	0.834196	0.994538	-4.91182	FALSE	55303	GTPase, IMAP family member 4 [Source:HGNC Symbol;Acc:HGNC:21872]	protein_coding
PyrL5n6	MDD	ENSG00000133597	ADCK2	3.68656	-0.0338421	-0.0765315	0.939147	0.997406	-5.5769	FALSE	90956	aarF domain containing kinase 2 [Source:HGNC Symbol;Acc:HGNC:19039]	protein_coding
PyrL5n6	MDD	ENSG00000133606	MKRN1	4.93512	-0.011006	-0.0489998	0.961016	0.997839	-6.15398	FALSE	23608	makorin ring finger protein 1 [Source:HGNC Symbol;Acc:HGNC:7112]	protein_coding
PyrL5n6	MDD	ENSG00000133612	AGAP3	7.82886	0.151504	1.64294	0.103493	0.987265	-5.68467	FALSE	116988	ArfGAP with GTPase domain, ankyrin repeat and PH domain 3 [Source:HGNC Symbol;Acc:HGNC:16923]	protein_coding
PyrL5n6	MDD	ENSG00000133619	KRBA1	4.67857	-0.13564	-0.541623	0.589266	0.993145	-5.88979	FALSE	84626	KRAB-A domain containing 1 [Source:HGNC Symbol;Acc:HGNC:22228]	protein_coding
PyrL5n6	MDD	ENSG00000133624	ZNF767P	6.85927	0.169187	1.36058	0.176662	0.987265	-5.80396	FALSE		zinc finger family member 767, pseudogene [Source:HGNC Symbol;Acc:HGNC:21884]	transcribed_unprocessed_pseudogene
PyrL5n6	MDD	ENSG00000133627	ACTR3B	6.41451	-0.017907	-0.140928	0.888206	0.995037	-6.58564	FALSE	57180	actin related protein 3B [Source:HGNC Symbol;Acc:HGNC:17256]	protein_coding
PyrL5n6	MDD	ENSG00000133639	BTG1	1.54864	-0.367528	-0.488092	0.626538	0.993145	-5.04847	FALSE	694	BTG anti-proliferation factor 1 [Source:HGNC Symbol;Acc:HGNC:1130]	protein_coding
PyrL5n6	MDD	ENSG00000133640	LRRIQ1	4.31284	0.319853	1.18773	0.237716	0.987265	-5.17934	FALSE	84125	leucine rich repeats and IQ motif containing 1 [Source:HGNC Symbol;Acc:HGNC:25708]	protein_coding
PyrL5n6	MDD	ENSG00000133641	C12orf29	2.05202	-0.217156	-0.363487	0.716998	0.993145	-5.1998	FALSE	91298	chromosome 12 open reading frame 29 [Source:HGNC Symbol;Acc:HGNC:25322]	protein_coding
PyrL5n6	MDD	ENSG00000133657	ATP13A3	5.70377	-0.167624	-1.05935	0.291956	0.989419	-5.79944	FALSE	79572	ATPase 13A3 [Source:HGNC Symbol;Acc:HGNC:24113]	protein_coding
PyrL5n6	MDD	ENSG00000133661	SFTPD	3.8576	-0.0970087	-0.297806	0.766461	0.994393	-5.7145	FALSE	6441	surfactant protein D [Source:HGNC Symbol;Acc:HGNC:10803]	protein_coding
PyrL5n6	MDD	ENSG00000133665	DYDC2	-3.11249	0.0407122	0.036787	0.970727	0.998363	-4.919	FALSE	84332	DPY30 domain containing 2 [Source:HGNC Symbol;Acc:HGNC:23468]	protein_coding
PyrL5n6	MDD	ENSG00000133678	TMEM254	2.91413	0.48302	1.04774	0.297251	0.989419	-4.97289	FALSE	80195	transmembrane protein 254 [Source:HGNC Symbol;Acc:HGNC:25804]	protein_coding
PyrL5n6	MDD	ENSG00000133687	TMTC1	6.74273	0.00263108	0.0115912	0.990784	0.998399	-6.65556	FALSE	83857	transmembrane O-mannosyltransferase targeting cadherins 1 [Source:HGNC Symbol;Acc:HGNC:24099]	protein_coding
PyrL5n6	MDD	ENSG00000133703	KRAS	4.83127	0.204312	1.03003	0.305444	0.989419	-5.58361	FALSE	3845	KRAS proto-oncogene, GTPase [Source:HGNC Symbol;Acc:HGNC:6407]	protein_coding
PyrL5n6	MDD	ENSG00000133704	IPO8	5.3378	-0.159189	-0.898379	0.371112	0.989419	-5.85223	FALSE	10526	importin 8 [Source:HGNC Symbol;Acc:HGNC:9853]	protein_coding
PyrL5n6	MDD	ENSG00000133706	LARS1	6.11308	-0.122164	-0.96474	0.33697	0.989419	-6.04917	FALSE	51520	leucyl-tRNA synthetase 1 [Source:HGNC Symbol;Acc:HGNC:6512]	protein_coding
PyrL5n6	MDD	ENSG00000133710	SPINK5	-0.593306	0.554884	0.649981	0.517174	0.992716	-4.8936	FALSE	11005	serine peptidase inhibitor Kazal type 5 [Source:HGNC Symbol;Acc:HGNC:15464]	protein_coding
PyrL5n6	MDD	ENSG00000133731	IMPA1	3.98042	0.159027	0.572122	0.568506	0.993145	-5.612	FALSE	3612	inositol monophosphatase 1 [Source:HGNC Symbol;Acc:HGNC:6050]	protein_coding
PyrL5n6	MDD	ENSG00000133739	LRRCC1	1.764	-1.1243	-1.72769	0.0870883	0.986385	-4.16384	FALSE	85444	leucine rich repeat and coiled-coil centrosomal protein 1 [Source:HGNC Symbol;Acc:HGNC:29373]	protein_coding
PyrL5n6	MDD	ENSG00000133740	E2F5	3.13154	0.311564	0.760879	0.448495	0.989419	-5.14621	FALSE	1875	E2F transcription factor 5 [Source:HGNC Symbol;Acc:HGNC:3119]	protein_coding
PyrL5n6	MDD	ENSG00000133742	CA1	3.00268	-0.864657	-1.67108	0.0977898	0.987265	-4.31399	FALSE	759	carbonic anhydrase 1 [Source:HGNC Symbol;Acc:HGNC:1368]	protein_coding
PyrL5n6	MDD	ENSG00000133773	CCDC59	4.66664	-0.126915	-0.519326	0.604665	0.993145	-5.84128	FALSE	29080	coiled-coil domain containing 59 [Source:HGNC Symbol;Acc:HGNC:25005]	protein_coding
PyrL5n6	MDD	ENSG00000133789	SWAP70	4.74233	0.237077	1.03259	0.304251	0.989419	-5.51545	FALSE	23075	switching B cell complex subunit SWAP70 [Source:HGNC Symbol;Acc:HGNC:17070]	protein_coding
PyrL5n6	MDD	ENSG00000133794	ARNTL	6.74792	-0.0694651	-0.511084	0.610404	0.993145	-6.53795	FALSE	406	aryl hydrocarbon receptor nuclear translocator like [Source:HGNC Symbol;Acc:HGNC:701]	protein_coding
PyrL5n6	MDD	ENSG00000133800	LYVE1	-3.32796	-2.04889	-1.87376	0.0638424	0.971812	-4.09471	FALSE	10894	lymphatic vessel endothelial hyaluronan receptor 1 [Source:HGNC Symbol;Acc:HGNC:14687]	protein_coding
PyrL5n6	MDD	ENSG00000133805	AMPD3	4.47232	0.0793435	0.277934	0.781629	0.994393	-5.88929	FALSE	272	adenosine monophosphate deaminase 3 [Source:HGNC Symbol;Acc:HGNC:470]	protein_coding
PyrL5n6	MDD	ENSG00000133812	SBF2	7.68308	0.0131986	0.170388	0.865045	0.994538	-6.9863	FALSE	81846	SET binding factor 2 [Source:HGNC Symbol;Acc:HGNC:2135]	protein_coding
PyrL5n6	MDD	ENSG00000133816	MICAL2	9.11734	-0.0424136	-0.480817	0.632128	0.993145	-7.48526	FALSE	9645	microtubule associated monooxygenase, calponin and LIM domain containing 2 [Source:HGNC Symbol;Acc:HGNC:24693]	protein_coding
PyrL5n6	MDD	ENSG00000133818	RRAS2	4.97175	0.0193576	0.0859826	0.93165	0.996877	-6.07655	FALSE	22800	RAS related 2 [Source:HGNC Symbol;Acc:HGNC:17271]	protein_coding
PyrL5n6	MDD	ENSG00000133835	HSD17B4	6.58685	-0.0680067	-0.515237	0.607509	0.993145	-6.49881	FALSE	3295	hydroxysteroid 17-beta dehydrogenase 4 [Source:HGNC Symbol;Acc:HGNC:5213]	protein_coding
PyrL5n6	MDD	ENSG00000133858	ZFC3H1	6.08271	-0.128359	-0.886184	0.377615	0.989419	-6.07121	FALSE	196441	zinc finger C3H1-type containing [Source:HGNC Symbol;Acc:HGNC:28328]	protein_coding
PyrL5n6	MDD	ENSG00000133863	TEX15	1.28586	-0.372181	-0.513589	0.608657	0.993145	-5.07686	FALSE	56154	testis expressed 15, meiosis and synapsis associated [Source:HGNC Symbol;Acc:HGNC:11738]	protein_coding
PyrL5n6	MDD	ENSG00000133872	SARAF	7.05981	-0.0197169	-0.176725	0.860077	0.994538	-6.78798	FALSE	51669	store-operated calcium entry associated regulatory factor [Source:HGNC Symbol;Acc:HGNC:28789]	protein_coding
PyrL5n6	MDD	ENSG00000133874	RNF122	-2.78565	0.193731	0.17774	0.859281	0.994538	-4.91989	FALSE	79845	ring finger protein 122 [Source:HGNC Symbol;Acc:HGNC:21147]	protein_coding
PyrL5n6	MDD	ENSG00000133878	DUSP26	4.66479	0.146857	0.612864	0.541338	0.993145	-5.82545	FALSE	78986	dual specificity phosphatase 26 [Source:HGNC Symbol;Acc:HGNC:28161]	protein_coding
PyrL5n6	MDD	ENSG00000133884	DPF2	4.3879	-0.107855	-0.384186	0.701645	0.993145	-5.7743	FALSE	5977	double PHD fingers 2 [Source:HGNC Symbol;Acc:HGNC:9964]	protein_coding
PyrL5n6	MDD	ENSG00000133895	MEN1	4.42371	0.29506	1.146	0.254492	0.989419	-5.28601	FALSE	4221	menin 1 [Source:HGNC Symbol;Acc:HGNC:7010]	protein_coding
PyrL5n6	MDD	ENSG00000133935	ERG28	-0.264719	0.616297	0.592295	0.554971	0.993145	-4.88868	FALSE	11161	ergosterol biosynthesis 28 homolog [Source:HGNC Symbol;Acc:HGNC:1187]	protein_coding
PyrL5n6	MDD	ENSG00000133943	DGLUCY	6.17164	-0.14609	-1.03462	0.303307	0.989419	-5.95744	FALSE	80017	D-glutamate cyclase [Source:HGNC Symbol;Acc:HGNC:20498]	protein_coding
PyrL5n6	MDD	ENSG00000133958	UNC79	8.95261	-0.00107833	-0.0171197	0.986375	0.998399	-7.50953	FALSE	57578	unc-79 homolog, NALCN channel complex subunit [Source:HGNC Symbol;Acc:HGNC:19966]	protein_coding
PyrL5n6	MDD	ENSG00000133961	NUMB	6.33506	0.131529	1.07725	0.283925	0.989419	-5.98985	FALSE	8650	NUMB endocytic adaptor protein [Source:HGNC Symbol;Acc:HGNC:8060]	protein_coding
PyrL5n6	MDD	ENSG00000133962	CATSPERB	3.68202	-0.0195821	-0.055705	0.955686	0.997839	-5.65598	FALSE	79820	cation channel sperm associated auxiliary subunit beta [Source:HGNC Symbol;Acc:HGNC:20500]	protein_coding
PyrL5n6	MDD	ENSG00000133980	VRTN	-2.98305	0.93915	1.06879	0.287704	0.989419	-4.66035	FALSE	55237	vertebrae development associated [Source:HGNC Symbol;Acc:HGNC:20223]	protein_coding
PyrL5n6	MDD	ENSG00000133985	TTC9	5.25342	-0.181645	-1.0208	0.30978	0.989419	-5.6904	FALSE	23508	tetratricopeptide repeat domain 9 [Source:HGNC Symbol;Acc:HGNC:20267]	protein_coding
PyrL5n6	MDD	ENSG00000133997	MED6	4.08792	0.0657141	0.248109	0.804552	0.994538	-5.798	FALSE	10001	mediator complex subunit 6 [Source:HGNC Symbol;Acc:HGNC:19970]	protein_coding
PyrL5n6	MDD	ENSG00000134001	EIF2S1	4.04828	-0.184708	-0.738317	0.462027	0.989419	-5.55156	FALSE	1965	eukaryotic translation initiation factor 2 subunit alpha [Source:HGNC Symbol;Acc:HGNC:3265]	protein_coding
PyrL5n6	MDD	ENSG00000134007	ADAM20	0.889557	0.63654	0.830998	0.407927	0.989419	-4.88709	FALSE	8748	ADAM metallopeptidase domain 20 [Source:HGNC Symbol;Acc:HGNC:199]	protein_coding
PyrL5n6	MDD	ENSG00000134013	LOXL2	3.25071	-0.392105	-1.10992	0.269659	0.989419	-5.05396	FALSE	4017	lysyl oxidase like 2 [Source:HGNC Symbol;Acc:HGNC:6666]	protein_coding
PyrL5n6	MDD	ENSG00000134014	ELP3	5.42946	0.038608	0.222967	0.82401	0.994538	-6.25014	FALSE	55140	elongator acetyltransferase complex subunit 3 [Source:HGNC Symbol;Acc:HGNC:20696]	protein_coding
PyrL5n6	MDD	ENSG00000134020	PEBP4	4.0554	-0.275673	-0.960015	0.339331	0.989419	-5.39765	FALSE	157310	phosphatidylethanolamine binding protein 4 [Source:HGNC Symbol;Acc:HGNC:28319]	protein_coding
PyrL5n6	MDD	ENSG00000134030	CTIF	8.89256	-0.0102892	-0.150176	0.880924	0.994804	-7.46899	FALSE	9811	cap binding complex dependent translation initiation factor [Source:HGNC Symbol;Acc:HGNC:23925]	protein_coding
PyrL5n6	MDD	ENSG00000134042	MRO	-0.0033128	-0.21643	-0.233035	0.816204	0.994538	-4.96728	FALSE	83876	maestro [Source:HGNC Symbol;Acc:HGNC:24121]	protein_coding
PyrL5n6	MDD	ENSG00000134046	MBD2	5.52249	-0.351359	-2.19539	0.0304156	0.929069	-3.98315	FALSE	8932	methyl-CpG binding domain protein 2 [Source:HGNC Symbol;Acc:HGNC:6917]	protein_coding
PyrL5n6	MDD	ENSG00000134049	IER3IP1	-2.15087	-0.00606557	-0.00520783	0.995855	0.999189	-4.9278	FALSE	51124	immediate early response 3 interacting protein 1 [Source:HGNC Symbol;Acc:HGNC:18550]	protein_coding
PyrL5n6	MDD	ENSG00000134056	MRPS36	1.43767	-0.706735	-1.10735	0.270764	0.989419	-4.75732	FALSE	92259	mitochondrial ribosomal protein S36 [Source:HGNC Symbol;Acc:HGNC:16631]	protein_coding
PyrL5n6	MDD	ENSG00000134057	CCNB1	-0.0440672	-0.22194	-0.221019	0.825522	0.994538	-4.98511	FALSE	891	cyclin B1 [Source:HGNC Symbol;Acc:HGNC:1579]	protein_coding
PyrL5n6	MDD	ENSG00000134058	CDK7	3.79301	-0.3165	-0.858723	0.392519	0.989419	-5.34201	FALSE	1022	cyclin dependent kinase 7 [Source:HGNC Symbol;Acc:HGNC:1778]	protein_coding
PyrL5n6	MDD	ENSG00000134061	CD180	-3.55952	-1.14401	-1.29621	0.197845	0.987265	-4.522	FALSE	4064	CD180 molecule [Source:HGNC Symbol;Acc:HGNC:6726]	protein_coding
PyrL5n6	MDD	ENSG00000134070	IRAK2	3.89591	0.270083	0.815183	0.416878	0.989419	-5.40282	FALSE	3656	interleukin 1 receptor associated kinase 2 [Source:HGNC Symbol;Acc:HGNC:6113]	protein_coding
PyrL5n6	MDD	ENSG00000134072	CAMK1	3.76877	-0.0024311	-0.00658457	0.994759	0.999027	-5.74134	FALSE	8536	calcium/calmodulin dependent protein kinase I [Source:HGNC Symbol;Acc:HGNC:1459]	protein_coding
PyrL5n6	MDD	ENSG00000134077	THUMPD3	1.90066	0.359198	0.56443	0.573708	0.993145	-5.15316	FALSE	25917	THUMP domain containing 3 [Source:HGNC Symbol;Acc:HGNC:24493]	protein_coding
PyrL5n6	MDD	ENSG00000134086	VHL	3.75432	0.0547574	0.158843	0.874108	0.994538	-5.6588	FALSE	7428	von Hippel-Lindau tumor suppressor [Source:HGNC Symbol;Acc:HGNC:12687]	protein_coding
PyrL5n6	MDD	ENSG00000134107	BHLHE40	5.01329	-0.284192	-1.26108	0.210173	0.987265	-5.37768	FALSE	8553	basic helix-loop-helix family member e40 [Source:HGNC Symbol;Acc:HGNC:1046]	protein_coding
PyrL5n6	MDD	ENSG00000134108	ARL8B	5.87779	-0.208527	-1.40194	0.163988	0.987265	-5.45185	FALSE	55207	ADP ribosylation factor like GTPase 8B [Source:HGNC Symbol;Acc:HGNC:25564]	protein_coding
PyrL5n6	MDD	ENSG00000134109	EDEM1	4.65384	0.205884	0.902905	0.368716	0.989419	-5.65889	FALSE	9695	ER degradation enhancing alpha-mannosidase like protein 1 [Source:HGNC Symbol;Acc:HGNC:18967]	protein_coding
PyrL5n6	MDD	ENSG00000134115	CNTN6	6.23109	-0.14431	-0.813056	0.418091	0.989419	-6.17816	FALSE	27255	contactin 6 [Source:HGNC Symbol;Acc:HGNC:2176]	protein_coding
PyrL5n6	MDD	ENSG00000134121	CHL1	8.43716	-0.0174918	-0.225714	0.821878	0.994538	-7.27976	FALSE	10752	cell adhesion molecule L1 like [Source:HGNC Symbol;Acc:HGNC:1939]	protein_coding
PyrL5n6	MDD	ENSG00000134138	MEIS2	6.59409	-0.064571	-0.394293	0.694226	0.993145	-6.57958	FALSE	4212	Meis homeobox 2 [Source:HGNC Symbol;Acc:HGNC:7001]	protein_coding
PyrL5n6	MDD	ENSG00000134146	DPH6	5.61046	-0.345801	-1.886	0.0621568	0.971812	-4.60965	FALSE	89978	diphthamine biosynthesis 6 [Source:HGNC Symbol;Acc:HGNC:30543]	protein_coding
PyrL5n6	MDD	ENSG00000134152	KATNBL1	5.09743	-0.110272	-0.567404	0.571693	0.993145	-5.94931	FALSE	79768	katanin regulatory subunit B1 like 1 [Source:HGNC Symbol;Acc:HGNC:26199]	protein_coding
PyrL5n6	MDD	ENSG00000134153	EMC7	4.00299	-0.186814	-0.609055	0.54385	0.993145	-5.62246	FALSE	56851	ER membrane protein complex subunit 7 [Source:HGNC Symbol;Acc:HGNC:24301]	protein_coding
PyrL5n6	MDD	ENSG00000134160	TRPM1	-0.837868	-0.295991	-0.302622	0.762798	0.994393	-5.0069	FALSE	4308	transient receptor potential cation channel subfamily M member 1 [Source:HGNC Symbol;Acc:HGNC:7146]	protein_coding
PyrL5n6	MDD	ENSG00000134186	PRPF38B	4.68683	0.161713	0.615568	0.539559	0.993145	-5.8238	FALSE	55119	pre-mRNA processing factor 38B [Source:HGNC Symbol;Acc:HGNC:25512]	protein_coding
PyrL5n6	MDD	ENSG00000134198	TSPAN2	0.45829	0.235331	0.244657	0.807216	0.994538	-4.98853	FALSE	10100	tetraspanin 2 [Source:HGNC Symbol;Acc:HGNC:20659]	protein_coding
PyrL5n6	MDD	ENSG00000134201	GSTM5	-3.22282	-0.22638	-0.214097	0.830901	0.994538	-4.91099	FALSE	2949	glutathione S-transferase mu 5 [Source:HGNC Symbol;Acc:HGNC:4637]	protein_coding
PyrL5n6	MDD	ENSG00000134202	GSTM3	3.40178	-0.447351	-1.237	0.218944	0.987265	-4.98054	FALSE	2947	glutathione S-transferase mu 3 [Source:HGNC Symbol;Acc:HGNC:4635]	protein_coding
PyrL5n6	MDD	ENSG00000134207	SYT6	3.75711	-0.104908	-0.288533	0.773528	0.994393	-5.66512	FALSE	148281	synaptotagmin 6 [Source:HGNC Symbol;Acc:HGNC:18638]	protein_coding
PyrL5n6	MDD	ENSG00000134215	VAV3	3.31395	-0.781811	-1.57137	0.119397	0.987265	-4.54611	FALSE	10451	vav guanine nucleotide exchange factor 3 [Source:HGNC Symbol;Acc:HGNC:12659]	protein_coding
PyrL5n6	MDD	ENSG00000134216	CHIA	-3.36557	0.762123	0.784705	0.434456	0.989419	-4.77641	FALSE	27159	chitinase acidic [Source:HGNC Symbol;Acc:HGNC:17432]	protein_coding
PyrL5n6	MDD	ENSG00000134222	PSRC1	4.33796	0.0311989	0.109855	0.912741	0.995773	-5.8911	FALSE	84722	proline and serine rich coiled-coil 1 [Source:HGNC Symbol;Acc:HGNC:24472]	protein_coding
PyrL5n6	MDD	ENSG00000134243	SORT1	8.27291	-0.115422	-1.24302	0.216823	0.987265	-6.4442	FALSE	6272	sortilin 1 [Source:HGNC Symbol;Acc:HGNC:11186]	protein_coding
PyrL5n6	MDD	ENSG00000134245	WNT2B	3.24342	0.497355	1.18165	0.240108	0.987265	-4.97975	FALSE	7482	Wnt family member 2B [Source:HGNC Symbol;Acc:HGNC:12781]	protein_coding
PyrL5n6	MDD	ENSG00000134247	PTGFRN	4.12796	0.00226189	0.00623118	0.995041	0.999038	-5.75633	FALSE	5738	prostaglandin F2 receptor inhibitor [Source:HGNC Symbol;Acc:HGNC:9601]	protein_coding
PyrL5n6	MDD	ENSG00000134248	LAMTOR5	-1.88798	-1.90727	-1.67896	0.096238	0.987265	-4.24843	FALSE	10542	late endosomal/lysosomal adaptor, MAPK and MTOR activator 5 [Source:HGNC Symbol;Acc:HGNC:17955]	protein_coding
PyrL5n6	MDD	ENSG00000134250	NOTCH2	3.58762	-0.235611	-0.668368	0.505417	0.992716	-5.38847	FALSE	4853	notch receptor 2 [Source:HGNC Symbol;Acc:HGNC:7882]	protein_coding
PyrL5n6	MDD	ENSG00000134253	TRIM45	1.14224	-0.566006	-0.76723	0.444728	0.989419	-4.95898	FALSE	80263	tripartite motif containing 45 [Source:HGNC Symbol;Acc:HGNC:19018]	protein_coding
PyrL5n6	MDD	ENSG00000134255	CEPT1	4.53341	-0.126999	-0.545569	0.586561	0.993145	-5.83194	FALSE	10390	choline/ethanolamine phosphotransferase 1 [Source:HGNC Symbol;Acc:HGNC:24289]	protein_coding
PyrL5n6	MDD	ENSG00000134256	CD101	-2.02918	0.405373	0.356523	0.72219	0.993145	-4.89949	FALSE	9398	CD101 molecule [Source:HGNC Symbol;Acc:HGNC:5949]	protein_coding
PyrL5n6	MDD	ENSG00000134258	VTCN1	-0.77051	0.221165	0.225359	0.822154	0.994538	-4.96948	FALSE	79679	V-set domain containing T cell activation inhibitor 1 [Source:HGNC Symbol;Acc:HGNC:28873]	protein_coding
PyrL5n6	MDD	ENSG00000134262	AP4B1	3.58145	-0.0699042	-0.208102	0.835566	0.994538	-5.59358	FALSE	10717	adaptor related protein complex 4 subunit beta 1 [Source:HGNC Symbol;Acc:HGNC:572]	protein_coding
PyrL5n6	MDD	ENSG00000134265	NAPG	5.56026	-0.0526063	-0.339722	0.734768	0.993222	-6.25934	FALSE	8774	NSF attachment protein gamma [Source:HGNC Symbol;Acc:HGNC:7642]	protein_coding
PyrL5n6	MDD	ENSG00000134278	SPIRE1	7.63308	0.0242121	0.300761	0.764213	0.994393	-6.93056	FALSE	56907	spire type actin nucleation factor 1 [Source:HGNC Symbol;Acc:HGNC:30622]	protein_coding
PyrL5n6	MDD	ENSG00000134283	PPHLN1	6.6764	0.00120383	0.00997826	0.992058	0.99853	-6.64365	FALSE	51535	periphilin 1 [Source:HGNC Symbol;Acc:HGNC:19369]	protein_coding
PyrL5n6	MDD	ENSG00000134285	FKBP11	4.35206	0.0317618	0.116499	0.907487	0.995773	-5.93738	FALSE	51303	FKBP prolyl isomerase 11 [Source:HGNC Symbol;Acc:HGNC:18624]	protein_coding
PyrL5n6	MDD	ENSG00000134287	ARF3	7.05977	0.124796	1.29226	0.199205	0.987265	-5.95325	FALSE	377	ADP ribosylation factor 3 [Source:HGNC Symbol;Acc:HGNC:654]	protein_coding
PyrL5n6	MDD	ENSG00000134291	TMEM106C	2.90995	0.182441	0.431006	0.667379	0.993145	-5.48955	FALSE	79022	transmembrane protein 106C [Source:HGNC Symbol;Acc:HGNC:28775]	protein_coding
PyrL5n6	MDD	ENSG00000134294	SLC38A2	4.61666	-0.133851	-0.48708	0.627253	0.993145	-5.88417	FALSE	54407	solute carrier family 38 member 2 [Source:HGNC Symbol;Acc:HGNC:13448]	protein_coding
PyrL5n6	MDD	ENSG00000134297	PLEKHA8P1	0.942285	-1.96176	-2.27838	0.0248013	0.922782	-3.55163	FALSE	51054	pleckstrin homology domain containing A8 pseudogene 1 [Source:HGNC Symbol;Acc:HGNC:30222]	transcribed_processed_pseudogene
PyrL5n6	MDD	ENSG00000134308	YWHAQ	5.74701	0.0151959	0.0909411	0.927719	0.996877	-6.33593	FALSE	10971	tyrosine 3-monooxygenase/tryptophan 5-monooxygenase activation protein theta [Source:HGNC Symbol;Acc:HGNC:12854]	protein_coding
PyrL5n6	MDD	ENSG00000134313	KIDINS220	7.92006	-0.0970272	-1.15886	0.249235	0.989146	-6.41707	FALSE	57498	kinase D interacting substrate 220 [Source:HGNC Symbol;Acc:HGNC:29508]	protein_coding
PyrL5n6	MDD	ENSG00000134317	GRHL1	4.09066	-0.228205	-0.954208	0.342247	0.989419	-5.46606	FALSE	29841	grainyhead like transcription factor 1 [Source:HGNC Symbol;Acc:HGNC:17923]	protein_coding
PyrL5n6	MDD	ENSG00000134318	ROCK2	7.67183	-0.103164	-1.27753	0.204331	0.987265	-6.20045	FALSE	9475	Rho associated coiled-coil containing protein kinase 2 [Source:HGNC Symbol;Acc:HGNC:10252]	protein_coding
PyrL5n6	MDD	ENSG00000134321	RSAD2	2.59003	0.418653	0.87775	0.382154	0.989419	-5.0538	FALSE	91543	radical S-adenosyl methionine domain containing 2 [Source:HGNC Symbol;Acc:HGNC:30908]	protein_coding
PyrL5n6	MDD	ENSG00000134323	MYCN	0.287277	-0.0816429	-0.0821734	0.934671	0.997177	-5.03308	FALSE	4613	MYCN proto-oncogene, bHLH transcription factor [Source:HGNC Symbol;Acc:HGNC:7559]	protein_coding
PyrL5n6	MDD	ENSG00000134324	LPIN1	6.53197	-0.00937237	-0.076627	0.939071	0.99737	-6.606	FALSE	23175	lipin 1 [Source:HGNC Symbol;Acc:HGNC:13345]	protein_coding
PyrL5n6	MDD	ENSG00000134326	CMPK2	1.23809	0.699886	0.959341	0.339669	0.989419	-4.83726	FALSE	129607	cytidine/uridine monophosphate kinase 2 [Source:HGNC Symbol;Acc:HGNC:27015]	protein_coding
PyrL5n6	MDD	ENSG00000134330	IAH1	3.84793	-0.0502953	-0.158991	0.873992	0.994538	-5.75931	FALSE	285148	isoamyl acetate hydrolyzing esterase 1 (putative) [Source:HGNC Symbol;Acc:HGNC:27696]	protein_coding
PyrL5n6	MDD	ENSG00000134333	LDHA	5.69299	-0.00227167	-0.0108491	0.991365	0.998445	-6.34712	FALSE	3939	lactate dehydrogenase A [Source:HGNC Symbol;Acc:HGNC:6535]	protein_coding
PyrL5n6	MDD	ENSG00000134343	ANO3	7.30053	-0.0909977	-0.871945	0.385298	0.989419	-6.4825	FALSE	63982	anoctamin 3 [Source:HGNC Symbol;Acc:HGNC:14004]	protein_coding
PyrL5n6	MDD	ENSG00000134352	IL6ST	4.28091	-0.232601	-0.843955	0.400681	0.989419	-5.65114	FALSE	3572	interleukin 6 cytokine family signal transducer [Source:HGNC Symbol;Acc:HGNC:6021]	protein_coding
PyrL5n6	MDD	ENSG00000134365	CFHR4	-3.7468	0.207147	0.206437	0.836864	0.994538	-4.91046	FALSE	10877	complement factor H related 4 [Source:HGNC Symbol;Acc:HGNC:16979]	protein_coding
PyrL5n6	MDD	ENSG00000134369	NAV1	7.67212	-0.108658	-1.24004	0.217823	0.987265	-6.22212	FALSE	89796	neuron navigator 1 [Source:HGNC Symbol;Acc:HGNC:15989]	protein_coding
PyrL5n6	MDD	ENSG00000134371	CDC73	6.18558	-0.0677448	-0.491029	0.624467	0.993145	-6.36825	FALSE	79577	cell division cycle 73 [Source:HGNC Symbol;Acc:HGNC:16783]	protein_coding
PyrL5n6	MDD	ENSG00000134375	TIMM17A	2.1913	0.227646	0.425094	0.671669	0.993145	-5.30549	FALSE	10440	translocase of inner mitochondrial membrane 17A [Source:HGNC Symbol;Acc:HGNC:17315]	protein_coding
PyrL5n6	MDD	ENSG00000134376	CRB1	4.97414	0.00121054	0.00560064	0.995542	0.999166	-6.0875	FALSE	23418	crumbs cell polarity complex component 1 [Source:HGNC Symbol;Acc:HGNC:2343]	protein_coding
PyrL5n6	MDD	ENSG00000134389	CFHR5	-3.39629	-0.288112	-0.294648	0.768865	0.994393	-4.91612	FALSE	81494	complement factor H related 5 [Source:HGNC Symbol;Acc:HGNC:24668]	protein_coding
PyrL5n6	MDD	ENSG00000134398	ERN2	-3.7387	0.708378	0.715412	0.475999	0.989419	-4.79809	FALSE	10595	endoplasmic reticulum to nucleus signaling 2 [Source:HGNC Symbol;Acc:HGNC:16942]	protein_coding
PyrL5n6	MDD	ENSG00000134419	RPS15A	1.28021	-0.432884	-0.571885	0.568665	0.993145	-5.00134	FALSE	6210	ribosomal protein S15a [Source:HGNC Symbol;Acc:HGNC:10389]	protein_coding
PyrL5n6	MDD	ENSG00000134440	NARS1	5.37889	-0.239668	-1.38081	0.170373	0.987265	-5.35023	FALSE	4677	asparaginyl-tRNA synthetase 1 [Source:HGNC Symbol;Acc:HGNC:7643]	protein_coding
PyrL5n6	MDD	ENSG00000134443	GRP	-3.69763	0.0885132	0.0839775	0.93324	0.997024	-4.91965	FALSE	2922	gastrin releasing peptide [Source:HGNC Symbol;Acc:HGNC:4605]	protein_coding
PyrL5n6	MDD	ENSG00000134444	RELCH	6.81778	-0.0569358	-0.484701	0.628934	0.993145	-6.60315	FALSE	57614	RAB11 binding and LisH domain, coiled-coil and HEAT repeat containing [Source:HGNC Symbol;Acc:HGNC:29289]	protein_coding
PyrL5n6	MDD	ENSG00000134452	FBH1	5.36781	-0.0541478	-0.311161	0.756317	0.994393	-6.19085	FALSE	84893	F-box DNA helicase 1 [Source:HGNC Symbol;Acc:HGNC:13620]	protein_coding
PyrL5n6	MDD	ENSG00000134453	RBM17	5.19798	0.229501	1.25257	0.213245	0.987265	-5.41174	FALSE	84991	RNA binding motif protein 17 [Source:HGNC Symbol;Acc:HGNC:16944]	protein_coding
PyrL5n6	MDD	ENSG00000134460	IL2RA	-2.65941	-0.457801	-0.475117	0.635725	0.993145	-4.88052	FALSE	3559	interleukin 2 receptor subunit alpha [Source:HGNC Symbol;Acc:HGNC:6008]	protein_coding
PyrL5n6	MDD	ENSG00000134461	ANKRD16	4.82465	0.0293955	0.132454	0.894887	0.995146	-6.00996	FALSE	54522	ankyrin repeat domain 16 [Source:HGNC Symbol;Acc:HGNC:23471]	protein_coding
PyrL5n6	MDD	ENSG00000134463	ECHDC3	-0.696677	0.603051	0.560257	0.57654	0.993145	-4.86766	FALSE	79746	enoyl-CoA hydratase domain containing 3 [Source:HGNC Symbol;Acc:HGNC:23489]	protein_coding
PyrL5n6	MDD	ENSG00000134470	IL15RA	-1.81869	1.46788	1.46308	0.146537	0.987265	-4.40978	FALSE	3601	interleukin 15 receptor subunit alpha [Source:HGNC Symbol;Acc:HGNC:5978]	protein_coding
PyrL5n6	MDD	ENSG00000134480	CCNH	4.66862	0.212041	0.971421	0.33365	0.989419	-5.54545	FALSE	902	cyclin H [Source:HGNC Symbol;Acc:HGNC:1594]	protein_coding
PyrL5n6	MDD	ENSG00000134489	HRH4	-3.14915	1.14233	1.08739	0.279441	0.989419	-4.63971	FALSE	59340	histamine receptor H4 [Source:HGNC Symbol;Acc:HGNC:17383]	protein_coding
PyrL5n6	MDD	ENSG00000134490	TMEM241	6.86495	-0.0466909	-0.392629	0.695417	0.993145	-6.62387	FALSE	85019	transmembrane protein 241 [Source:HGNC Symbol;Acc:HGNC:31723]	protein_coding
PyrL5n6	MDD	ENSG00000134504	KCTD1	8.21834	-0.104337	-1.08991	0.27862	0.989419	-6.63208	FALSE	284252	potassium channel tetramerization domain containing 1 [Source:HGNC Symbol;Acc:HGNC:18249]	protein_coding
PyrL5n6	MDD	ENSG00000134508	CABLES1	5.12089	0.13907	0.707908	0.480626	0.990144	-5.92611	FALSE	91768	Cdk5 and Abl enzyme substrate 1 [Source:HGNC Symbol;Acc:HGNC:25097]	protein_coding
PyrL5n6	MDD	ENSG00000134516	DOCK2	3.57455	0.144507	0.488527	0.626231	0.993145	-5.60202	FALSE	1794	dedicator of cytokinesis 2 [Source:HGNC Symbol;Acc:HGNC:2988]	protein_coding
PyrL5n6	MDD	ENSG00000134531	EMP1	-2.42938	0.766662	0.725797	0.469635	0.989419	-4.79691	FALSE	2012	epithelial membrane protein 1 [Source:HGNC Symbol;Acc:HGNC:3333]	protein_coding
PyrL5n6	MDD	ENSG00000134532	SOX5	8.76474	0.0322051	0.35555	0.72318	0.993145	-7.38215	FALSE	6660	SRY-box transcription factor 5 [Source:HGNC Symbol;Acc:HGNC:11201]	protein_coding
PyrL5n6	MDD	ENSG00000134533	RERG	4.21685	-0.0266924	-0.100962	0.91978	0.995778	-5.80712	FALSE	85004	RAS like estrogen regulated growth inhibitor [Source:HGNC Symbol;Acc:HGNC:15980]	protein_coding
PyrL5n6	MDD	ENSG00000134538	SLCO1B1	-1.6077	-0.506691	-0.553549	0.581106	0.993145	-4.88262	FALSE	10599	solute carrier organic anion transporter family member 1B1 [Source:HGNC Symbol;Acc:HGNC:10959]	protein_coding
PyrL5n6	MDD	ENSG00000134539	KLRD1	3.5673	0.280852	0.722305	0.471769	0.989419	-5.35875	FALSE	3824	killer cell lectin like receptor D1 [Source:HGNC Symbol;Acc:HGNC:6378]	protein_coding
PyrL5n6	MDD	ENSG00000134548	SPX	-4.08849	-1.54609	-1.55499	0.123063	0.987265	-4.34671	FALSE	80763	spexin hormone [Source:HGNC Symbol;Acc:HGNC:28139]	protein_coding
PyrL5n6	MDD	ENSG00000134551	PRH2	-2.06539	-2.39059	-2.23276	0.0277631	0.922782	-3.74239	FALSE	5555	proline rich protein HaeIII subfamily 2 [Source:HGNC Symbol;Acc:HGNC:9367]	protein_coding
PyrL5n6	MDD	ENSG00000134569	LRP4	3.39965	-0.386882	-1.05671	0.293154	0.989419	-5.16361	FALSE	4038	LDL receptor related protein 4 [Source:HGNC Symbol;Acc:HGNC:6696]	protein_coding
PyrL5n6	MDD	ENSG00000134574	DDB2	2.38021	-0.592938	-1.04761	0.297308	0.989419	-4.91406	FALSE	1643	damage specific DNA binding protein 2 [Source:HGNC Symbol;Acc:HGNC:2718]	protein_coding
PyrL5n6	MDD	ENSG00000134575	ACP2	3.94282	0.703571	2.25152	0.0265097	0.922782	-3.494	FALSE	53	acid phosphatase 2, lysosomal [Source:HGNC Symbol;Acc:HGNC:123]	protein_coding
PyrL5n6	MDD	ENSG00000134588	USP26	-2.29199	0.0930854	0.105875	0.91589	0.995773	-4.96398	FALSE	83844	ubiquitin specific peptidase 26 [Source:HGNC Symbol;Acc:HGNC:13485]	protein_coding
PyrL5n6	MDD	ENSG00000134590	RTL8C	6.52717	0.151064	0.940598	0.349146	0.989419	-6.14076	FALSE	8933	retrotransposon Gag like 8C [Source:HGNC Symbol;Acc:HGNC:2569]	protein_coding
PyrL5n6	MDD	ENSG00000134594	RAB33A	1.49252	-0.617123	-0.824212	0.411754	0.989419	-4.97015	FALSE	9363	RAB33A, member RAS oncogene family [Source:HGNC Symbol;Acc:HGNC:9773]	protein_coding
PyrL5n6	MDD	ENSG00000134597	RBMX2	2.98295	-0.177411	-0.366908	0.714452	0.993145	-5.38675	FALSE	51634	RNA binding motif protein X-linked 2 [Source:HGNC Symbol;Acc:HGNC:24282]	protein_coding
PyrL5n6	MDD	ENSG00000134602	STK26	-2.30419	-0.90032	-0.872911	0.384774	0.989419	-4.74766	FALSE	51765	serine/threonine kinase 26 [Source:HGNC Symbol;Acc:HGNC:18174]	protein_coding
PyrL5n6	MDD	ENSG00000134612	FOLH1B	-0.620154	-0.985836	-1.06198	0.290768	0.989419	-4.68123	FALSE		folate hydrolase 1B (pseudogene) [Source:HGNC Symbol;Acc:HGNC:13636]	transcribed_unprocessed_pseudogene
PyrL5n6	MDD	ENSG00000134627	PIWIL4	-1.3529	0.898064	0.85202	0.396211	0.989419	-4.75304	FALSE	143689	piwi like RNA-mediated gene silencing 4 [Source:HGNC Symbol;Acc:HGNC:18444]	protein_coding
PyrL5n6	MDD	ENSG00000134640	MTNR1B	-2.80425	-0.356379	-0.32446	0.746258	0.994393	-4.90029	FALSE	4544	melatonin receptor 1B [Source:HGNC Symbol;Acc:HGNC:7464]	protein_coding
PyrL5n6	MDD	ENSG00000134644	PUM1	7.05389	-0.074357	-0.744079	0.458549	0.989419	-6.48827	FALSE	9698	pumilio RNA binding family member 1 [Source:HGNC Symbol;Acc:HGNC:14957]	protein_coding
PyrL5n6	MDD	ENSG00000134668	SPOCD1	-2.6098	-0.319796	-0.309605	0.757497	0.994393	-4.91077	FALSE	90853	SPOC domain containing 1 [Source:HGNC Symbol;Acc:HGNC:26338]	protein_coding
PyrL5n6	MDD	ENSG00000134684	YARS1	6.22325	-0.0742338	-0.470034	0.63934	0.993145	-6.38442	FALSE	8565	tyrosyl-tRNA synthetase 1 [Source:HGNC Symbol;Acc:HGNC:12840]	protein_coding
PyrL5n6	MDD	ENSG00000134686	PHC2	5.87966	-0.12107	-0.781243	0.43648	0.989419	-6.08679	FALSE	1912	polyhomeotic homolog 2 [Source:HGNC Symbol;Acc:HGNC:3183]	protein_coding
PyrL5n6	MDD	ENSG00000134690	CDCA8	0.989146	0.0398951	0.0516465	0.958912	0.997839	-5.11419	FALSE	55143	cell division cycle associated 8 [Source:HGNC Symbol;Acc:HGNC:14629]	protein_coding
PyrL5n6	MDD	ENSG00000134697	GNL2	3.33521	-0.390509	-1.09141	0.27768	0.989419	-5.00251	FALSE	29889	G protein nucleolar 2 [Source:HGNC Symbol;Acc:HGNC:29925]	protein_coding
PyrL5n6	MDD	ENSG00000134698	AGO4	5.3209	-0.114513	-0.692336	0.490309	0.992157	-5.98767	FALSE	192670	argonaute RISC component 4 [Source:HGNC Symbol;Acc:HGNC:18424]	protein_coding
PyrL5n6	MDD	ENSG00000134709	HOOK1	5.20377	-0.128854	-0.727193	0.468783	0.989419	-5.90109	FALSE	51361	hook microtubule tethering protein 1 [Source:HGNC Symbol;Acc:HGNC:19884]	protein_coding
PyrL5n6	MDD	ENSG00000134716	CYP2J2	0.0603343	-0.388511	-0.490522	0.624825	0.993145	-5.00441	FALSE	1573	cytochrome P450 family 2 subfamily J member 2 [Source:HGNC Symbol;Acc:HGNC:2634]	protein_coding
PyrL5n6	MDD	ENSG00000134717	BTF3L4	3.98761	0.0336812	0.111924	0.911105	0.995773	-5.78051	FALSE	91408	basic transcription factor 3 like 4 [Source:HGNC Symbol;Acc:HGNC:30547]	protein_coding
PyrL5n6	MDD	ENSG00000134744	TUT4	6.18689	-0.0155158	-0.108638	0.913704	0.995773	-6.46515	FALSE	23318	terminal uridylyl transferase 4 [Source:HGNC Symbol;Acc:HGNC:28981]	protein_coding
PyrL5n6	MDD	ENSG00000134748	PRPF38A	2.91831	-0.501426	-1.04873	0.296793	0.989419	-4.95608	FALSE	84950	pre-mRNA processing factor 38A [Source:HGNC Symbol;Acc:HGNC:25930]	protein_coding
PyrL5n6	MDD	ENSG00000134755	DSC2	1.14058	0.263289	0.397005	0.692198	0.993145	-5.12569	FALSE	1824	desmocollin 2 [Source:HGNC Symbol;Acc:HGNC:3036]	protein_coding
PyrL5n6	MDD	ENSG00000134757	DSG3	-2.8905	-0.276572	-0.270038	0.78768	0.994538	-4.91277	FALSE	1830	desmoglein 3 [Source:HGNC Symbol;Acc:HGNC:3050]	protein_coding
PyrL5n6	MDD	ENSG00000134758	RNF138	2.10366	-0.806645	-1.23937	0.218069	0.987265	-4.66261	FALSE	51444	ring finger protein 138 [Source:HGNC Symbol;Acc:HGNC:17765]	protein_coding
PyrL5n6	MDD	ENSG00000134759	ELP2	5.9966	0.0821657	0.62543	0.533094	0.993145	-6.28669	FALSE	55250	elongator acetyltransferase complex subunit 2 [Source:HGNC Symbol;Acc:HGNC:18248]	protein_coding
PyrL5n6	MDD	ENSG00000134762	DSC3	-3.2795	1.30776	1.44114	0.152625	0.987265	-4.42499	FALSE	1825	desmocollin 3 [Source:HGNC Symbol;Acc:HGNC:3037]	protein_coding
PyrL5n6	MDD	ENSG00000134769	DTNA	8.22146	-0.130405	-1.52204	0.131111	0.987265	-6.07682	FALSE	1837	dystrobrevin alpha [Source:HGNC Symbol;Acc:HGNC:3057]	protein_coding
PyrL5n6	MDD	ENSG00000134775	FHOD3	8.1102	0.0011218	0.0139487	0.988898	0.998399	-7.16986	FALSE	80206	formin homology 2 domain containing 3 [Source:HGNC Symbol;Acc:HGNC:26178]	protein_coding
PyrL5n6	MDD	ENSG00000134779	TPGS2	5.88141	0.0188224	0.131642	0.895528	0.995281	-6.39469	FALSE	25941	tubulin polyglutamylase complex subunit 2 [Source:HGNC Symbol;Acc:HGNC:24561]	protein_coding
PyrL5n6	MDD	ENSG00000134780	DAGLA	6.65148	0.137738	0.9845	0.327213	0.989419	-6.1885	FALSE	747	diacylglycerol lipase alpha [Source:HGNC Symbol;Acc:HGNC:1165]	protein_coding
PyrL5n6	MDD	ENSG00000134809	TIMM10	-0.600881	0.738753	0.747508	0.456487	0.989419	-4.82225	FALSE	26519	translocase of inner mitochondrial membrane 10 [Source:HGNC Symbol;Acc:HGNC:11814]	protein_coding
PyrL5n6	MDD	ENSG00000134812	CBLIF	0.372524	-0.40978	-0.474788	0.635959	0.993145	-5.0118	FALSE	2694	cobalamin binding intrinsic factor [Source:HGNC Symbol;Acc:HGNC:4268]	protein_coding
PyrL5n6	MDD	ENSG00000134815	DHX34	4.85462	0.184149	0.804504	0.422988	0.989419	-5.73273	FALSE	9704	DExH-box helicase 34 [Source:HGNC Symbol;Acc:HGNC:16719]	protein_coding
PyrL5n6	MDD	ENSG00000134817	APLNR	-3.51748	0.128379	0.117103	0.90701	0.995773	-4.91557	FALSE	187	apelin receptor [Source:HGNC Symbol;Acc:HGNC:339]	protein_coding
PyrL5n6	MDD	ENSG00000134824	FADS2	4.79872	0.227988	0.981398	0.328732	0.989419	-5.56314	FALSE	9415	fatty acid desaturase 2 [Source:HGNC Symbol;Acc:HGNC:3575]	protein_coding
PyrL5n6	MDD	ENSG00000134825	TMEM258	-1.59764	-0.0721738	-0.063418	0.949558	0.997839	-4.92754	FALSE	746	transmembrane protein 258 [Source:HGNC Symbol;Acc:HGNC:1164]	protein_coding
PyrL5n6	MDD	ENSG00000134827	TCN1	-0.984387	0.704567	0.706427	0.481543	0.990149	-4.83239	FALSE	6947	transcobalamin 1 [Source:HGNC Symbol;Acc:HGNC:11652]	protein_coding
PyrL5n6	MDD	ENSG00000134830	C5AR2	0.579042	0.424484	0.487277	0.627114	0.993145	-4.97878	FALSE	27202	complement C5a receptor 2 [Source:HGNC Symbol;Acc:HGNC:4527]	protein_coding
PyrL5n6	MDD	ENSG00000134851	TMEM165	4.8165	0.165559	0.755247	0.451852	0.989419	-5.79819	FALSE	55858	transmembrane protein 165 [Source:HGNC Symbol;Acc:HGNC:30760]	protein_coding
PyrL5n6	MDD	ENSG00000134852	CLOCK	6.09551	0.204703	1.52252	0.130992	0.987265	-5.34578	FALSE	9575	clock circadian regulator [Source:HGNC Symbol;Acc:HGNC:2082]	protein_coding
PyrL5n6	MDD	ENSG00000134853	PDGFRA	-0.56566	-0.96299	-0.892385	0.374299	0.989419	-4.76323	FALSE	5156	platelet derived growth factor receptor alpha [Source:HGNC Symbol;Acc:HGNC:8803]	protein_coding
PyrL5n6	MDD	ENSG00000134864	GGACT	-1.80157	0.100128	0.0899408	0.928512	0.996877	-4.92572	FALSE	87769	gamma-glutamylamine cyclotransferase [Source:HGNC Symbol;Acc:HGNC:25100]	protein_coding
PyrL5n6	MDD	ENSG00000134871	COL4A2	4.91524	0.419291	1.34537	0.181508	0.987265	-5.13894	FALSE	1284	collagen type IV alpha 2 chain [Source:HGNC Symbol;Acc:HGNC:2203]	protein_coding
PyrL5n6	MDD	ENSG00000134873	CLDN10	0.576559	-1.30774	-1.34944	0.180201	0.987265	-4.51432	FALSE	9071	claudin 10 [Source:HGNC Symbol;Acc:HGNC:2033]	protein_coding
PyrL5n6	MDD	ENSG00000134874	DZIP1	6.81855	0.0341952	0.321386	0.74858	0.994393	-6.64138	FALSE	22873	DAZ interacting zinc finger protein 1 [Source:HGNC Symbol;Acc:HGNC:20908]	protein_coding
PyrL5n6	MDD	ENSG00000134882	UBAC2	6.98787	0.0115334	0.103566	0.917718	0.995773	-6.74202	FALSE	337867	UBA domain containing 2 [Source:HGNC Symbol;Acc:HGNC:20486]	protein_coding
PyrL5n6	MDD	ENSG00000134884	ARGLU1	8.16917	-0.0665577	-0.886832	0.377268	0.989419	-6.79089	FALSE	55082	arginine and glutamate rich 1 [Source:HGNC Symbol;Acc:HGNC:25482]	protein_coding
PyrL5n6	MDD	ENSG00000134897	BIVM	2.34485	0.326724	0.569634	0.570186	0.993145	-5.1523	FALSE	54841	basic, immunoglobulin-like variable motif containing [Source:HGNC Symbol;Acc:HGNC:16034]	protein_coding
PyrL5n6	MDD	ENSG00000134899	ERCC5	0.518665	0.794995	0.828996	0.409054	0.989419	-4.82862	FALSE	2073	ERCC excision repair 5, endonuclease [Source:HGNC Symbol;Acc:HGNC:3437]	protein_coding
PyrL5n6	MDD	ENSG00000134900	TPP2	5.84771	0.0247864	0.166257	0.868286	0.994538	-6.38351	FALSE	7174	tripeptidyl peptidase 2 [Source:HGNC Symbol;Acc:HGNC:12016]	protein_coding
PyrL5n6	MDD	ENSG00000134901	POGLUT2	0.272474	-1.36615	-1.56226	0.121343	0.987265	-4.3261	FALSE	79070	protein O-glucosyltransferase 2 [Source:HGNC Symbol;Acc:HGNC:19350]	protein_coding
PyrL5n6	MDD	ENSG00000134905	CARS2	5.95623	0.142467	0.953715	0.342496	0.989419	-5.97096	FALSE	79587	cysteinyl-tRNA synthetase 2, mitochondrial [Source:HGNC Symbol;Acc:HGNC:25695]	protein_coding
PyrL5n6	MDD	ENSG00000134909	ARHGAP32	9.01133	0.0456082	0.678661	0.498977	0.992716	-7.31365	FALSE	9743	Rho GTPase activating protein 32 [Source:HGNC Symbol;Acc:HGNC:17399]	protein_coding
PyrL5n6	MDD	ENSG00000134910	STT3A	3.56591	-0.40972	-1.19147	0.236252	0.987265	-4.9963	FALSE	3703	STT3 oligosaccharyltransferase complex catalytic subunit A [Source:HGNC Symbol;Acc:HGNC:6172]	protein_coding
PyrL5n6	MDD	ENSG00000134917	ADAMTS8	4.55048	-0.0948999	-0.342788	0.732467	0.993145	-5.94441	FALSE	11095	ADAM metallopeptidase with thrombospondin type 1 motif 8 [Source:HGNC Symbol;Acc:HGNC:224]	protein_coding
PyrL5n6	MDD	ENSG00000134940	ACRV1	-3.31371	0.587017	0.529573	0.597566	0.993145	-4.8549	FALSE	56	acrosomal vesicle protein 1 [Source:HGNC Symbol;Acc:HGNC:127]	protein_coding
PyrL5n6	MDD	ENSG00000134954	ETS1	1.43534	-1.09557	-1.43628	0.154	0.987265	-4.45409	FALSE	2113	ETS proto-oncogene 1, transcription factor [Source:HGNC Symbol;Acc:HGNC:3488]	protein_coding
PyrL5n6	MDD	ENSG00000134955	SLC37A2	-1.15714	-0.0923911	-0.0848832	0.932522	0.996877	-4.9451	FALSE	219855	solute carrier family 37 member 2 [Source:HGNC Symbol;Acc:HGNC:20644]	protein_coding
PyrL5n6	MDD	ENSG00000134962	KLB	-0.96589	-0.625532	-0.611944	0.541944	0.993145	-4.88323	FALSE	152831	klotho beta [Source:HGNC Symbol;Acc:HGNC:15527]	protein_coding
PyrL5n6	MDD	ENSG00000134970	TMED7	1.00125	0.846199	0.928674	0.355264	0.989419	-4.7959	FALSE	51014	transmembrane p24 trafficking protein 7 [Source:HGNC Symbol;Acc:HGNC:24253]	protein_coding
PyrL5n6	MDD	ENSG00000134982	APC	7.44939	-0.111067	-1.24985	0.214231	0.987265	-6.13988	FALSE	324	APC regulator of WNT signaling pathway [Source:HGNC Symbol;Acc:HGNC:583]	protein_coding
PyrL5n6	MDD	ENSG00000134986	NREP	5.33249	-0.144282	-0.739559	0.461276	0.989419	-5.96287	FALSE	9315	neuronal regeneration related protein [Source:HGNC Symbol;Acc:HGNC:16834]	protein_coding
PyrL5n6	MDD	ENSG00000134986	NREP	5.33249	-0.144282	-0.739559	0.461276	0.989419	-5.96287	FALSE	124906525	neuronal regeneration related protein [Source:HGNC Symbol;Acc:HGNC:16834]	protein_coding
PyrL5n6	MDD	ENSG00000134987	WDR36	3.89876	0.669931	1.95589	0.0532299	0.971812	-4.01145	FALSE	134430	WD repeat domain 36 [Source:HGNC Symbol;Acc:HGNC:30696]	protein_coding
PyrL5n6	MDD	ENSG00000134996	OSTF1	4.62487	-0.209119	-0.841289	0.402166	0.989419	-5.61719	FALSE	26578	osteoclast stimulating factor 1 [Source:HGNC Symbol;Acc:HGNC:8510]	protein_coding
PyrL5n6	MDD	ENSG00000135002	RFK	1.3677	-0.349659	-0.432571	0.666245	0.993145	-5.05203	FALSE	55312	riboflavin kinase [Source:HGNC Symbol;Acc:HGNC:30324]	protein_coding
PyrL5n6	MDD	ENSG00000135018	UBQLN1	6.57838	0.0203757	0.156221	0.876169	0.994538	-6.61028	FALSE	29979	ubiquilin 1 [Source:HGNC Symbol;Acc:HGNC:12508]	protein_coding
PyrL5n6	MDD	ENSG00000135040	NAA35	5.68618	0.0884785	0.577104	0.565148	0.993145	-6.16971	FALSE	60560	N-alpha-acetyltransferase 35, NatC auxiliary subunit [Source:HGNC Symbol;Acc:HGNC:24340]	protein_coding
PyrL5n6	MDD	ENSG00000135045	C9orf40	0.082283	2.10587	2.14933	0.0339875	0.946711	-3.71177	FALSE	55071	chromosome 9 open reading frame 40 [Source:HGNC Symbol;Acc:HGNC:23433]	protein_coding
PyrL5n6	MDD	ENSG00000135046	ANXA1	-0.591513	-0.58456	-0.527291	0.599143	0.993145	-4.90817	FALSE	301	annexin A1 [Source:HGNC Symbol;Acc:HGNC:533]	protein_coding
PyrL5n6	MDD	ENSG00000135047	CTSL	2.27269	0.044094	0.0721381	0.942634	0.997619	-5.31296	FALSE	1514	cathepsin L [Source:HGNC Symbol;Acc:HGNC:2537]	protein_coding
PyrL5n6	MDD	ENSG00000135048	CEMIP2	6.50206	-0.215673	-1.26073	0.210473	0.987265	-5.84028	FALSE	23670	cell migration inducing hyaluronidase 2 [Source:HGNC Symbol;Acc:HGNC:11869]	protein_coding
PyrL5n6	MDD	ENSG00000135049	AGTPBP1	7.33208	-0.0770595	-0.799124	0.426087	0.989419	-6.56165	FALSE	23287	ATP/GTP binding carboxypeptidase 1 [Source:HGNC Symbol;Acc:HGNC:17258]	protein_coding
PyrL5n6	MDD	ENSG00000135052	GOLM1	7.09231	0.00715395	0.0632428	0.949698	0.997839	-6.76609	FALSE	51280	golgi membrane protein 1 [Source:HGNC Symbol;Acc:HGNC:15451]	protein_coding
PyrL5n6	MDD	ENSG00000135063	FAM189A2	1.6543	-0.0320876	-0.0370011	0.970557	0.998363	-5.08281	FALSE	9413	family with sequence similarity 189 member A2 [Source:HGNC Symbol;Acc:HGNC:24820]	protein_coding
PyrL5n6	MDD	ENSG00000135069	PSAT1	3.101	0.615495	1.27579	0.204944	0.987265	-4.86594	FALSE	29968	phosphoserine aminotransferase 1 [Source:HGNC Symbol;Acc:HGNC:19129]	protein_coding
PyrL5n6	MDD	ENSG00000135070	ISCA1	3.90739	0.0334714	0.114135	0.909357	0.995773	-5.74091	FALSE	81689	iron-sulfur cluster assembly 1 [Source:HGNC Symbol;Acc:HGNC:28660]	protein_coding
PyrL5n6	MDD	ENSG00000135074	ADAM19	5.93585	-0.0298001	-0.198316	0.843195	0.994538	-6.41193	FALSE	8728	ADAM metallopeptidase domain 19 [Source:HGNC Symbol;Acc:HGNC:197]	protein_coding
PyrL5n6	MDD	ENSG00000135077	HAVCR2	2.59298	-0.951358	-1.70565	0.0911348	0.987265	-4.20295	FALSE	84868	hepatitis A virus cellular receptor 2 [Source:HGNC Symbol;Acc:HGNC:18437]	protein_coding
PyrL5n6	MDD	ENSG00000135083	CCNJL	2.7342	0.61351	1.21348	0.227764	0.987265	-4.80709	FALSE	79616	cyclin J like [Source:HGNC Symbol;Acc:HGNC:25876]	protein_coding
PyrL5n6	MDD	ENSG00000135090	TAOK3	6.87659	-0.209254	-1.71175	0.0899991	0.987265	-5.25488	FALSE	51347	TAO kinase 3 [Source:HGNC Symbol;Acc:HGNC:18133]	protein_coding
PyrL5n6	MDD	ENSG00000135093	USP30	4.5315	0.00216365	0.00915039	0.992717	0.998586	-5.96598	FALSE	84749	ubiquitin specific peptidase 30 [Source:HGNC Symbol;Acc:HGNC:20065]	protein_coding
PyrL5n6	MDD	ENSG00000135094	SDS	-1.25063	-0.60295	-0.597122	0.551757	0.993145	-4.86428	FALSE	10993	serine dehydratase [Source:HGNC Symbol;Acc:HGNC:10691]	protein_coding
PyrL5n6	MDD	ENSG00000135097	MSI1	0.385984	1.2063	1.27366	0.205695	0.987265	-4.56063	FALSE	4440	musashi RNA binding protein 1 [Source:HGNC Symbol;Acc:HGNC:7330]	protein_coding
PyrL5n6	MDD	ENSG00000135100	HNF1A	-2.41038	-0.661722	-0.580039	0.563175	0.993145	-4.84223	FALSE	6927	HNF1 homeobox A [Source:HGNC Symbol;Acc:HGNC:11621]	protein_coding
PyrL5n6	MDD	ENSG00000135108	FBXO21	6.66656	-0.111371	-0.894621	0.373108	0.989419	-6.25386	FALSE	23014	F-box protein 21 [Source:HGNC Symbol;Acc:HGNC:13592]	protein_coding
PyrL5n6	MDD	ENSG00000135116	HRK	4.105	-0.177355	-0.520287	0.603998	0.993145	-5.64694	FALSE	8739	harakiri, BCL2 interacting protein [Source:HGNC Symbol;Acc:HGNC:5185]	protein_coding
PyrL5n6	MDD	ENSG00000135119	RNFT2	5.95879	0.0908595	0.66611	0.506853	0.992716	-6.222	FALSE	84900	ring finger protein, transmembrane 2 [Source:HGNC Symbol;Acc:HGNC:25905]	protein_coding
PyrL5n6	MDD	ENSG00000135124	P2RX4	3.09776	-0.894773	-1.88539	0.0622398	0.971812	-4.00242	FALSE	5025	purinergic receptor P2X 4 [Source:HGNC Symbol;Acc:HGNC:8535]	protein_coding
PyrL5n6	MDD	ENSG00000135127	BICDL1	7.12348	0.0288552	0.28734	0.774439	0.994393	-6.75145	FALSE	92558	BICD family like cargo adaptor 1 [Source:HGNC Symbol;Acc:HGNC:28095]	protein_coding
PyrL5n6	MDD	ENSG00000135144	DTX1	5.57355	0.182656	1.09602	0.275668	0.989419	-5.69877	FALSE	1840	deltex E3 ubiquitin ligase 1 [Source:HGNC Symbol;Acc:HGNC:3060]	protein_coding
PyrL5n6	MDD	ENSG00000135148	TRAFD1	3.04059	-0.188167	-0.457295	0.648437	0.993145	-5.4182	FALSE	10906	TRAF-type zinc finger domain containing 1 [Source:HGNC Symbol;Acc:HGNC:24808]	protein_coding
PyrL5n6	MDD	ENSG00000135164	DMTF1	6.23884	0.0904081	0.75229	0.453619	0.989419	-6.25777	FALSE	9988	cyclin D binding myb like transcription factor 1 [Source:HGNC Symbol;Acc:HGNC:14603]	protein_coding
PyrL5n6	MDD	ENSG00000135185	TMEM243	2.83695	0.254929	0.499986	0.618168	0.993145	-5.34523	FALSE	79161	transmembrane protein 243 [Source:HGNC Symbol;Acc:HGNC:21707]	protein_coding
PyrL5n6	MDD	ENSG00000135205	CCDC146	4.59924	0.192625	0.88319	0.379223	0.989419	-5.65026	FALSE	57639	coiled-coil domain containing 146 [Source:HGNC Symbol;Acc:HGNC:29296]	protein_coding
PyrL5n6	MDD	ENSG00000135211	TMEM60	-2.21166	-0.992323	-0.898376	0.371113	0.989419	-4.73408	FALSE	85025	transmembrane protein 60 [Source:HGNC Symbol;Acc:HGNC:21754]	protein_coding
PyrL5n6	MDD	ENSG00000135218	CD36	2.25682	0.32811	0.580922	0.562582	0.993145	-5.22298	FALSE	948	CD36 molecule [Source:HGNC Symbol;Acc:HGNC:1663]	protein_coding
PyrL5n6	MDD	ENSG00000135241	PNPLA8	4.55499	-0.0626053	-0.276131	0.783009	0.994393	-5.90983	FALSE	50640	patatin like phospholipase domain containing 8 [Source:HGNC Symbol;Acc:HGNC:28900]	protein_coding
PyrL5n6	MDD	ENSG00000135245	HILPDA	-2.52827	0.211601	0.184842	0.853722	0.994538	-4.9207	FALSE	29923	hypoxia inducible lipid droplet associated [Source:HGNC Symbol;Acc:HGNC:28859]	protein_coding
PyrL5n6	MDD	ENSG00000135248	GARIN1B	-1.45749	-0.225804	-0.213072	0.831698	0.994538	-4.92185	FALSE	84691	golgi associated RAB2 interactor 1B [Source:HGNC Symbol;Acc:HGNC:30704]	protein_coding
PyrL5n6	MDD	ENSG00000135249	RINT1	4.40418	-0.0249544	-0.0997588	0.920733	0.995997	-5.89189	FALSE	60561	RAD50 interactor 1 [Source:HGNC Symbol;Acc:HGNC:21876]	protein_coding
PyrL5n6	MDD	ENSG00000135250	SRPK2	8.28295	-0.0538915	-0.810219	0.419712	0.989419	-6.90652	FALSE	6733	SRSF protein kinase 2 [Source:HGNC Symbol;Acc:HGNC:11306]	protein_coding
PyrL5n6	MDD	ENSG00000135253	KCP	-1.62974	2.04066	2.01102	0.046977	0.971812	-3.94934	FALSE	375616	kielin cysteine rich BMP regulator [Source:HGNC Symbol;Acc:HGNC:17585]	protein_coding
PyrL5n6	MDD	ENSG00000135269	TES	-2.29595	1.25717	1.14516	0.25484	0.989419	-4.61032	FALSE	26136	testin LIM domain protein [Source:HGNC Symbol;Acc:HGNC:14620]	protein_coding
PyrL5n6	MDD	ENSG00000135272	MDFIC	4.65177	-0.536556	-1.68763	0.0949942	0.987265	-4.72479	FALSE	29969	MyoD family inhibitor domain containing [Source:HGNC Symbol;Acc:HGNC:28870]	protein_coding
PyrL5n6	MDD	ENSG00000135297	MTO1	2.889	-0.215477	-0.473475	0.636892	0.993145	-5.31317	FALSE	25821	mitochondrial tRNA translation optimization 1 [Source:HGNC Symbol;Acc:HGNC:19261]	protein_coding
PyrL5n6	MDD	ENSG00000135298	ADGRB3	11.0112	-0.0565048	-0.802117	0.425195	0.989419	-8.36981	FALSE	577	adhesion G protein-coupled receptor B3 [Source:HGNC Symbol;Acc:HGNC:945]	protein_coding
PyrL5n6	MDD	ENSG00000135299	ANKRD6	6.06566	0.0515314	0.350455	0.726724	0.993145	-6.38546	FALSE	22881	ankyrin repeat domain 6 [Source:HGNC Symbol;Acc:HGNC:17280]	protein_coding
PyrL5n6	MDD	ENSG00000135312	HTR1B	-1.59758	1.04218	0.865646	0.388728	0.989419	-4.74838	FALSE	3351	5-hydroxytryptamine receptor 1B [Source:HGNC Symbol;Acc:HGNC:5287]	protein_coding
PyrL5n6	MDD	ENSG00000135314	KHDC1	1.56146	-0.0481123	-0.0679857	0.945931	0.997839	-5.16995	FALSE	80759	KH domain containing 1 [Source:HGNC Symbol;Acc:HGNC:21366]	protein_coding
PyrL5n6	MDD	ENSG00000135315	CEP162	5.16365	0.309346	1.69318	0.0934904	0.987265	-4.78225	FALSE	22832	centrosomal protein 162 [Source:HGNC Symbol;Acc:HGNC:21107]	protein_coding
PyrL5n6	MDD	ENSG00000135316	SYNCRIP	4.83281	-0.10579	-0.538555	0.591374	0.993145	-5.9319	FALSE	10492	synaptotagmin binding cytoplasmic RNA interacting protein [Source:HGNC Symbol;Acc:HGNC:16918]	protein_coding
PyrL5n6	MDD	ENSG00000135317	SNX14	5.73375	-0.0849825	-0.588255	0.557669	0.993145	-6.21568	FALSE	57231	sorting nexin 14 [Source:HGNC Symbol;Acc:HGNC:14977]	protein_coding
PyrL5n6	MDD	ENSG00000135318	NT5E	2.3374	-0.386387	-0.690932	0.491187	0.992235	-5.14732	FALSE	4907	5'-nucleotidase ecto [Source:HGNC Symbol;Acc:HGNC:8021]	protein_coding
PyrL5n6	MDD	ENSG00000135324	MRAP2	5.26509	-0.0815396	-0.416502	0.677923	0.993145	-6.11118	FALSE	112609	melanocortin 2 receptor accessory protein 2 [Source:HGNC Symbol;Acc:HGNC:21232]	protein_coding
PyrL5n6	MDD	ENSG00000135333	EPHA7	6.16102	-0.319906	-2.10533	0.0377329	0.962161	-4.35453	FALSE	2045	EPH receptor A7 [Source:HGNC Symbol;Acc:HGNC:3390]	protein_coding
PyrL5n6	MDD	ENSG00000135334	AKIRIN2	4.57858	-0.0643879	-0.216064	0.829372	0.994538	-5.9113	FALSE	55122	akirin 2 [Source:HGNC Symbol;Acc:HGNC:21407]	protein_coding
PyrL5n6	MDD	ENSG00000135336	ORC3	5.43889	0.109376	0.683428	0.495895	0.992716	-6.06494	FALSE	23595	origin recognition complex subunit 3 [Source:HGNC Symbol;Acc:HGNC:8489]	protein_coding
PyrL5n6	MDD	ENSG00000135338	LCA5	3.54942	0.585998	1.78734	0.0768705	0.979373	-4.25396	FALSE	167691	lebercilin LCA5 [Source:HGNC Symbol;Acc:HGNC:31923]	protein_coding
PyrL5n6	MDD	ENSG00000135341	MAP3K7	6.1876	-0.235702	-1.78823	0.0767248	0.979373	-4.96469	FALSE	6885	mitogen-activated protein kinase kinase kinase 7 [Source:HGNC Symbol;Acc:HGNC:6859]	protein_coding
PyrL5n6	MDD	ENSG00000135355	GJA10	-3.82795	-0.758662	-0.784902	0.434341	0.989419	-4.77454	FALSE	84694	gap junction protein alpha 10 [Source:HGNC Symbol;Acc:HGNC:16995]	protein_coding
PyrL5n6	MDD	ENSG00000135362	PRR5L	2.62927	-0.0902725	-0.179687	0.857757	0.994538	-5.43791	FALSE	79899	proline rich 5 like [Source:HGNC Symbol;Acc:HGNC:25878]	protein_coding
PyrL5n6	MDD	ENSG00000135363	LMO2	-1.58786	-1.03898	-1.06516	0.289334	0.989419	-4.67119	FALSE	4005	LIM domain only 2 [Source:HGNC Symbol;Acc:HGNC:6642]	protein_coding
PyrL5n6	MDD	ENSG00000135365	PHF21A	6.88015	0.0309252	0.286495	0.775083	0.994393	-6.67178	FALSE	51317	PHD finger protein 21A [Source:HGNC Symbol;Acc:HGNC:24156]	protein_coding
PyrL5n6	MDD	ENSG00000135372	NAT10	5.87321	0.0582724	0.428603	0.669121	0.993145	-6.30968	FALSE	55226	N-acetyltransferase 10 [Source:HGNC Symbol;Acc:HGNC:29830]	protein_coding
PyrL5n6	MDD	ENSG00000135373	EHF	-1.76727	-0.00746023	-0.00726855	0.994215	0.99895	-4.95056	FALSE	26298	ETS homologous factor [Source:HGNC Symbol;Acc:HGNC:3246]	protein_coding
PyrL5n6	MDD	ENSG00000135374	ELF5	-3.19626	-0.0650028	-0.070132	0.944227	0.997781	-4.92839	FALSE	2001	E74 like ETS transcription factor 5 [Source:HGNC Symbol;Acc:HGNC:3320]	protein_coding
PyrL5n6	MDD	ENSG00000135378	PRRG4	-3.23368	0.827886	0.818751	0.414848	0.989419	-4.7648	FALSE	79056	proline rich and Gla domain 4 [Source:HGNC Symbol;Acc:HGNC:30799]	protein_coding
PyrL5n6	MDD	ENSG00000135387	CAPRIN1	6.21939	-0.0654247	-0.492631	0.623338	0.993145	-6.41379	FALSE	4076	cell cycle associated protein 1 [Source:HGNC Symbol;Acc:HGNC:6743]	protein_coding
PyrL5n6	MDD	ENSG00000135390	ATP5MC2	4.14171	0.109383	0.336688	0.737048	0.99394	-5.74814	FALSE	517	ATP synthase membrane subunit c locus 2 [Source:HGNC Symbol;Acc:HGNC:842]	protein_coding
PyrL5n6	MDD	ENSG00000135392	DNAJC14	1.62212	0.221944	0.351994	0.725573	0.993145	-5.1653	FALSE	85406	DnaJ heat shock protein family (Hsp40) member C14 [Source:HGNC Symbol;Acc:HGNC:24581]	protein_coding
PyrL5n6	MDD	ENSG00000135404	CD63	3.50591	0.263444	0.631231	0.52931	0.993145	-5.46665	FALSE	967	CD63 molecule [Source:HGNC Symbol;Acc:HGNC:1692]	protein_coding
PyrL5n6	MDD	ENSG00000135407	AVIL	3.28464	-0.592982	-1.11494	0.267617	0.989419	-5.0189	FALSE	10677	advillin [Source:HGNC Symbol;Acc:HGNC:14188]	protein_coding
PyrL5n6	MDD	ENSG00000135414	GDF11	3.25115	0.404655	1.00108	0.319173	0.989419	-5.14383	FALSE	10220	growth differentiation factor 11 [Source:HGNC Symbol;Acc:HGNC:4216]	protein_coding
PyrL5n6	MDD	ENSG00000135423	GLS2	-0.316824	1.45752	1.40376	0.163446	0.987265	-4.45276	FALSE	27165	glutaminase 2 [Source:HGNC Symbol;Acc:HGNC:29570]	protein_coding
PyrL5n6	MDD	ENSG00000135424	ITGA7	4.58062	-0.159611	-0.545147	0.58685	0.993145	-5.836	FALSE	3679	integrin subunit alpha 7 [Source:HGNC Symbol;Acc:HGNC:6143]	protein_coding
PyrL5n6	MDD	ENSG00000135426	TESPA1	7.15035	-0.164933	-0.9785	0.331072	0.989419	-6.39719	FALSE	9840	thymocyte expressed, positive selection associated 1 [Source:HGNC Symbol;Acc:HGNC:29109]	protein_coding
PyrL5n6	MDD	ENSG00000135436	FAM186B	-2.6253	-0.925045	-0.866982	0.387999	0.989419	-4.74497	FALSE	84070	family with sequence similarity 186 member B [Source:HGNC Symbol;Acc:HGNC:25296]	protein_coding
PyrL5n6	MDD	ENSG00000135439	AGAP2	8.43494	-0.0524694	-0.73738	0.462594	0.989419	-7.03073	FALSE	116986	ArfGAP with GTPase domain, ankyrin repeat and PH domain 2 [Source:HGNC Symbol;Acc:HGNC:16921]	protein_coding
PyrL5n6	MDD	ENSG00000135441	BLOC1S1	-2.67602	-1.49632	-1.38837	0.168067	0.987265	-4.46157	FALSE	2647	biogenesis of lysosomal organelles complex 1 subunit 1 [Source:HGNC Symbol;Acc:HGNC:4200]	protein_coding
PyrL5n6	MDD	ENSG00000135446	CDK4	-1.02242	1.06371	0.923544	0.357916	0.989419	-4.72286	FALSE	1019	cyclin dependent kinase 4 [Source:HGNC Symbol;Acc:HGNC:1773]	protein_coding
PyrL5n6	MDD	ENSG00000135447	PPP1R1A	4.44805	0.23231	0.826866	0.410255	0.989419	-5.65757	FALSE	5502	protein phosphatase 1 regulatory inhibitor subunit 1A [Source:HGNC Symbol;Acc:HGNC:9286]	protein_coding
PyrL5n6	MDD	ENSG00000135452	TSPAN31	1.65067	0.714039	0.901798	0.369301	0.989419	-4.88476	FALSE	6302	tetraspanin 31 [Source:HGNC Symbol;Acc:HGNC:10539]	protein_coding
PyrL5n6	MDD	ENSG00000135454	B4GALNT1	6.19771	-0.254806	-1.8992	0.0603803	0.971812	-4.74576	FALSE	2583	beta-1,4-N-acetyl-galactosaminyltransferase 1 [Source:HGNC Symbol;Acc:HGNC:4117]	protein_coding
PyrL5n6	MDD	ENSG00000135457	TFCP2	6.04481	-0.0147718	-0.102798	0.918326	0.995773	-6.43037	FALSE	7024	transcription factor CP2 [Source:HGNC Symbol;Acc:HGNC:11748]	protein_coding
PyrL5n6	MDD	ENSG00000135469	COQ10A	-1.79048	-2.02976	-1.71685	0.0890601	0.987265	-4.21441	FALSE	93058	coenzyme Q10A [Source:HGNC Symbol;Acc:HGNC:26515]	protein_coding
PyrL5n6	MDD	ENSG00000135472	FAIM2	9.0649	0.0714574	1.17692	0.241982	0.987265	-6.84517	FALSE	23017	Fas apoptotic inhibitory molecule 2 [Source:HGNC Symbol;Acc:HGNC:17067]	protein_coding
PyrL5n6	MDD	ENSG00000135473	PAN2	4.49391	0.239024	1.00453	0.317514	0.989419	-5.47209	FALSE	9924	poly(A) specific ribonuclease subunit PAN2 [Source:HGNC Symbol;Acc:HGNC:20074]	protein_coding
PyrL5n6	MDD	ENSG00000135480	KRT7	-4.10207	0.838249	0.774922	0.440189	0.989419	-4.77494	FALSE	3855	keratin 7 [Source:HGNC Symbol;Acc:HGNC:6445]	protein_coding
PyrL5n6	MDD	ENSG00000135482	ZC3H10	-0.372759	0.384795	0.398542	0.691068	0.993145	-4.96223	FALSE	84872	zinc finger CCCH-type containing 10 [Source:HGNC Symbol;Acc:HGNC:25893]	protein_coding
PyrL5n6	MDD	ENSG00000135486	HNRNPA1	5.50056	-0.184507	-1.07257	0.286011	0.989419	-5.71718	FALSE	3178	heterogeneous nuclear ribonucleoprotein A1 [Source:HGNC Symbol;Acc:HGNC:5031]	protein_coding
PyrL5n6	MDD	ENSG00000135502	SLC26A10	-1.58381	-0.0821351	-0.0734292	0.941609	0.997619	-4.9299	FALSE		solute carrier family 26 member 10 [Source:HGNC Symbol;Acc:HGNC:14470]	transcribed_unitary_pseudogene
PyrL5n6	MDD	ENSG00000135503	ACVR1B	6.24595	-0.10724	-0.820143	0.414058	0.989419	-6.17559	FALSE	91	activin A receptor type 1B [Source:HGNC Symbol;Acc:HGNC:172]	protein_coding
PyrL5n6	MDD	ENSG00000135506	OS9	5.34064	-0.200454	-1.12536	0.263094	0.989419	-5.60841	FALSE	10956	OS9 endoplasmic reticulum lectin [Source:HGNC Symbol;Acc:HGNC:16994]	protein_coding
PyrL5n6	MDD	ENSG00000135519	KCNH3	7.49061	0.129435	1.48593	0.140401	0.987265	-5.84777	FALSE	23416	potassium voltage-gated channel subfamily H member 3 [Source:HGNC Symbol;Acc:HGNC:6252]	protein_coding
PyrL5n6	MDD	ENSG00000135521	LTV1	3.26661	-0.0983358	-0.2614	0.794315	0.994538	-5.55215	FALSE	84946	LTV1 ribosome biogenesis factor [Source:HGNC Symbol;Acc:HGNC:21173]	protein_coding
PyrL5n6	MDD	ENSG00000135525	MAP7	7.90824	-0.104167	-1.20595	0.230644	0.987265	-6.35663	FALSE	9053	microtubule associated protein 7 [Source:HGNC Symbol;Acc:HGNC:6869]	protein_coding
PyrL5n6	MDD	ENSG00000135535	CD164	4.46768	-0.0273168	-0.12054	0.904294	0.995773	-5.94969	FALSE	8763	CD164 molecule [Source:HGNC Symbol;Acc:HGNC:1632]	protein_coding
PyrL5n6	MDD	ENSG00000135537	AFG1L	4.81779	-0.360347	-1.80002	0.0748308	0.979373	-4.50464	FALSE	246269	AFG1 like ATPase [Source:HGNC Symbol;Acc:HGNC:16411]	protein_coding
PyrL5n6	MDD	ENSG00000135540	NHSL1	4.48506	0.184616	0.651366	0.516284	0.992716	-5.78883	FALSE	57224	NHS like 1 [Source:HGNC Symbol;Acc:HGNC:21021]	protein_coding
PyrL5n6	MDD	ENSG00000135541	AHI1	7.88476	-0.117897	-1.24023	0.217752	0.987265	-6.30961	FALSE	54806	Abelson helper integration site 1 [Source:HGNC Symbol;Acc:HGNC:21575]	protein_coding
PyrL5n6	MDD	ENSG00000135547	HEY2	-2.63187	-1.17304	-1.01472	0.312653	0.989419	-4.67427	FALSE	23493	hes related family bHLH transcription factor with YRPW motif 2 [Source:HGNC Symbol;Acc:HGNC:4881]	protein_coding
PyrL5n6	MDD	ENSG00000135549	PKIB	2.20012	0.364742	0.747531	0.456473	0.989419	-5.1294	FALSE	5570	cAMP-dependent protein kinase inhibitor beta [Source:HGNC Symbol;Acc:HGNC:9018]	protein_coding
PyrL5n6	MDD	ENSG00000135577	NMBR	-3.26609	-1.88429	-1.89251	0.0612746	0.971812	-4.07428	FALSE	4829	neuromedin B receptor [Source:HGNC Symbol;Acc:HGNC:7843]	protein_coding
PyrL5n6	MDD	ENSG00000135587	SMPD2	-2.91647	-0.0674501	-0.0586076	0.95338	0.997839	-4.91997	FALSE	6610	sphingomyelin phosphodiesterase 2 [Source:HGNC Symbol;Acc:HGNC:11121]	protein_coding
PyrL5n6	MDD	ENSG00000135596	MICAL1	5.96501	0.167285	1.06481	0.28949	0.989419	-5.87113	FALSE	64780	microtubule associated monooxygenase, calponin and LIM domain containing 1 [Source:HGNC Symbol;Acc:HGNC:20619]	protein_coding
PyrL5n6	MDD	ENSG00000135597	REPS1	6.62842	-0.123311	-1.01443	0.312794	0.989419	-6.14472	FALSE	85021	RALBP1 associated Eps domain containing 1 [Source:HGNC Symbol;Acc:HGNC:15578]	protein_coding
PyrL5n6	MDD	ENSG00000135604	STX11	-3.41126	-0.737586	-0.672945	0.502513	0.992716	-4.81527	FALSE	8676	syntaxin 11 [Source:HGNC Symbol;Acc:HGNC:11429]	protein_coding
PyrL5n6	MDD	ENSG00000135605	TEC	1.74645	0.0530791	0.0818052	0.934963	0.997177	-5.24893	FALSE	7006	tec protein tyrosine kinase [Source:HGNC Symbol;Acc:HGNC:11719]	protein_coding
PyrL5n6	MDD	ENSG00000135617	PRADC1	-0.718054	1.99647	1.85847	0.0660026	0.97292	-4.06974	FALSE	84279	protease associated domain containing 1 [Source:HGNC Symbol;Acc:HGNC:16047]	protein_coding
PyrL5n6	MDD	ENSG00000135622	SEMA4F	5.9488	-0.0604889	-0.430758	0.667559	0.993145	-6.32511	FALSE	10505	ssemaphorin 4F [Source:HGNC Symbol;Acc:HGNC:10734]	protein_coding
PyrL5n6	MDD	ENSG00000135624	CCT7	4.74062	-0.0360998	-0.159736	0.873407	0.994538	-6.06767	FALSE	10574	chaperonin containing TCP1 subunit 7 [Source:HGNC Symbol;Acc:HGNC:1622]	protein_coding
PyrL5n6	MDD	ENSG00000135625	EGR4	0.697228	0.788954	0.750788	0.454614	0.989419	-4.88239	FALSE	1961	early growth response 4 [Source:HGNC Symbol;Acc:HGNC:3241]	protein_coding
PyrL5n6	MDD	ENSG00000135631	RAB11FIP5	6.00357	0.245325	1.51356	0.133248	0.987265	-5.30405	FALSE	26056	RAB11 family interacting protein 5 [Source:HGNC Symbol;Acc:HGNC:24845]	protein_coding
PyrL5n6	MDD	ENSG00000135632	SMYD5	4.27486	0.237764	0.906797	0.366664	0.989419	-5.4375	FALSE	10322	SMYD family member 5 [Source:HGNC Symbol;Acc:HGNC:16258]	protein_coding
PyrL5n6	MDD	ENSG00000135636	DYSF	6.72511	0.15283	1.17806	0.241531	0.987265	-5.97032	FALSE	8291	dysferlin [Source:HGNC Symbol;Acc:HGNC:3097]	protein_coding
PyrL5n6	MDD	ENSG00000135637	CCDC142	2.51018	-0.270407	-0.462842	0.644469	0.993145	-5.26596	FALSE	84865	coiled-coil domain containing 142 [Source:HGNC Symbol;Acc:HGNC:25889]	protein_coding
PyrL5n6	MDD	ENSG00000135638	EMX1	5.01848	0.193009	0.93441	0.352312	0.989419	-5.66455	FALSE	2016	empty spiracles homeobox 1 [Source:HGNC Symbol;Acc:HGNC:3340]	protein_coding
PyrL5n6	MDD	ENSG00000135643	KCNMB4	7.32717	-0.0500884	-0.564752	0.57349	0.993145	-6.72397	FALSE	27345	potassium calcium-activated channel subfamily M regulatory beta subunit 4 [Source:HGNC Symbol;Acc:HGNC:6289]	protein_coding
PyrL5n6	MDD	ENSG00000135655	USP15	5.93854	-0.165083	-1.06766	0.288208	0.989419	-5.87433	FALSE	9958	ubiquitin specific peptidase 15 [Source:HGNC Symbol;Acc:HGNC:12613]	protein_coding
PyrL5n6	MDD	ENSG00000135677	GNS	4.91443	-0.194527	-0.878414	0.381796	0.989419	-5.69788	FALSE	2799	glucosamine (N-acetyl)-6-sulfatase [Source:HGNC Symbol;Acc:HGNC:4422]	protein_coding
PyrL5n6	MDD	ENSG00000135678	CPM	0.868416	-1.13113	-1.48814	0.139817	0.987265	-4.40394	FALSE	1368	carboxypeptidase M [Source:HGNC Symbol;Acc:HGNC:2311]	protein_coding
PyrL5n6	MDD	ENSG00000135679	MDM2	5.23239	0.0126378	0.0694758	0.944748	0.997781	-6.19287	FALSE	4193	MDM2 proto-oncogene [Source:HGNC Symbol;Acc:HGNC:6973]	protein_coding
PyrL5n6	MDD	ENSG00000135686	KLHL36	4.34674	0.193753	0.582171	0.561744	0.993145	-5.70639	FALSE	79786	kelch like family member 36 [Source:HGNC Symbol;Acc:HGNC:17844]	protein_coding
PyrL5n6	MDD	ENSG00000135697	BCO1	5.44754	-0.0641412	-0.300264	0.76459	0.994393	-6.17166	FALSE	53630	beta-carotene oxygenase 1 [Source:HGNC Symbol;Acc:HGNC:13815]	protein_coding
PyrL5n6	MDD	ENSG00000135698	MPHOSPH6	5.48954	0.161503	0.895841	0.372459	0.989419	-5.87949	FALSE	10200	M-phase phosphoprotein 6 [Source:HGNC Symbol;Acc:HGNC:7214]	protein_coding
PyrL5n6	MDD	ENSG00000135702	CHST5	-3.40447	-0.530118	-0.509748	0.611336	0.993145	-4.85801	FALSE	23563	carbohydrate sulfotransferase 5 [Source:HGNC Symbol;Acc:HGNC:1973]	protein_coding
PyrL5n6	MDD	ENSG00000135709	KIAA0513	8.70735	-0.028516	-0.373922	0.709243	0.993145	-7.31805	FALSE	9764	KIAA0513 [Source:HGNC Symbol;Acc:HGNC:29058]	protein_coding
PyrL5n6	MDD	ENSG00000135720	DYNC1LI2	6.35558	-0.0518986	-0.398419	0.691159	0.993145	-6.45632	FALSE	1783	dynein cytoplasmic 1 light intermediate chain 2 [Source:HGNC Symbol;Acc:HGNC:2966]	protein_coding
PyrL5n6	MDD	ENSG00000135722	FBXL8	-1.20408	0.212712	0.189904	0.849764	0.994538	-4.92032	FALSE	55336	F-box and leucine rich repeat protein 8 [Source:HGNC Symbol;Acc:HGNC:17875]	protein_coding
PyrL5n6	MDD	ENSG00000135723	FHOD1	2.45567	0.419655	0.76029	0.448845	0.989419	-5.0477	FALSE	29109	formin homology 2 domain containing 1 [Source:HGNC Symbol;Acc:HGNC:17905]	protein_coding
PyrL5n6	MDD	ENSG00000135736	CCDC102A	-3.21816	2.8894	2.77487	0.00657591	0.860028	-3.15606	FALSE	92922	coiled-coil domain containing 102A [Source:HGNC Symbol;Acc:HGNC:28097]	protein_coding
PyrL5n6	MDD	ENSG00000135740	SLC9A5	4.07399	-0.393133	-1.18178	0.240057	0.987265	-5.11732	FALSE	6553	solute carrier family 9 member A5 [Source:HGNC Symbol;Acc:HGNC:11078]	protein_coding
PyrL5n6	MDD	ENSG00000135744	AGT	1.15084	-0.545006	-0.649496	0.517487	0.992716	-4.91092	FALSE	183	angiotensinogen [Source:HGNC Symbol;Acc:HGNC:333]	protein_coding
PyrL5n6	MDD	ENSG00000135747	ZNF670-ZNF695	0.88646	-0.125542	-0.158571	0.874322	0.994538	-5.07604	FALSE		ZNF670-ZNF695 readthrough (NMD candidate) [Source:HGNC Symbol;Acc:HGNC:49200]	protein_coding
PyrL5n6	MDD	ENSG00000135749	PCNX2	8.65149	-0.0224592	-0.347571	0.728883	0.993145	-7.28956	FALSE	80003	pecanex 2 [Source:HGNC Symbol;Acc:HGNC:8736]	protein_coding
PyrL5n6	MDD	ENSG00000135750	KCNK1	6.9566	-0.133758	-0.952293	0.343213	0.989419	-6.32013	FALSE	3775	potassium two pore domain channel subfamily K member 1 [Source:HGNC Symbol;Acc:HGNC:6272]	protein_coding
PyrL5n6	MDD	ENSG00000135763	URB2	2.66816	-1.04675	-1.87517	0.0636467	0.971812	-4.00752	FALSE	9816	URB2 ribosome biogenesis homolog [Source:HGNC Symbol;Acc:HGNC:28967]	protein_coding
PyrL5n6	MDD	ENSG00000135766	EGLN1	3.72892	0.121599	0.294449	0.769017	0.994393	-5.67465	FALSE	54583	egl-9 family hypoxia inducible factor 1 [Source:HGNC Symbol;Acc:HGNC:1232]	protein_coding
PyrL5n6	MDD	ENSG00000135773	CAPN9	-3.82942	-2.08568	-1.99132	0.0491356	0.971812	-3.99139	FALSE	10753	calpain 9 [Source:HGNC Symbol;Acc:HGNC:1486]	protein_coding
PyrL5n6	MDD	ENSG00000135775	COG2	4.55568	-0.201317	-0.889816	0.375671	0.989419	-5.57409	FALSE	22796	component of oligomeric golgi complex 2 [Source:HGNC Symbol;Acc:HGNC:6546]	protein_coding
PyrL5n6	MDD	ENSG00000135776	ABCB10	4.68889	-0.139641	-0.647089	0.519036	0.992872	-5.80845	FALSE	23456	ATP binding cassette subfamily B member 10 [Source:HGNC Symbol;Acc:HGNC:41]	protein_coding
PyrL5n6	MDD	ENSG00000135778	NTPCR	4.3565	-0.124836	-0.509926	0.611211	0.993145	-5.76876	FALSE	84284	nucleoside-triphosphatase, cancer-related [Source:HGNC Symbol;Acc:HGNC:28204]	protein_coding
PyrL5n6	MDD	ENSG00000135801	TAF5L	3.68534	-0.161339	-0.528797	0.598102	0.993145	-5.60136	FALSE	27097	TATA-box binding protein associated factor 5 like [Source:HGNC Symbol;Acc:HGNC:17304]	protein_coding
PyrL5n6	MDD	ENSG00000135821	GLUL	5.2014	-0.356675	-1.62301	0.107692	0.987265	-4.92746	FALSE	2752	glutamate-ammonia ligase [Source:HGNC Symbol;Acc:HGNC:4341]	protein_coding
PyrL5n6	MDD	ENSG00000135823	STX6	5.56916	0.0834293	0.515571	0.607277	0.993145	-6.1922	FALSE	10228	syntaxin 6 [Source:HGNC Symbol;Acc:HGNC:11441]	protein_coding
PyrL5n6	MDD	ENSG00000135824	RGS8	2.70515	0.196194	0.345946	0.7301	0.993145	-5.34012	FALSE	85397	regulator of G protein signaling 8 [Source:HGNC Symbol;Acc:HGNC:16810]	protein_coding
PyrL5n6	MDD	ENSG00000135828	RNASEL	0.581445	0.304643	0.340364	0.734287	0.993222	-5.02823	FALSE	6041	ribonuclease L [Source:HGNC Symbol;Acc:HGNC:10050]	protein_coding
PyrL5n6	MDD	ENSG00000135829	DHX9	5.78708	0.185711	1.24532	0.215885	0.987265	-5.61686	FALSE	1660	DExH-box helicase 9 [Source:HGNC Symbol;Acc:HGNC:2750]	protein_coding
PyrL5n6	MDD	ENSG00000135835	KIAA1614	3.91831	-0.0316928	-0.0953691	0.92421	0.99678	-5.7375	FALSE	57710	KIAA1614 [Source:HGNC Symbol;Acc:HGNC:29327]	protein_coding
PyrL5n6	MDD	ENSG00000135837	CEP350	6.57648	-0.0187562	-0.167088	0.867633	0.994538	-6.58893	FALSE	9857	centrosomal protein 350 [Source:HGNC Symbol;Acc:HGNC:24238]	protein_coding
PyrL5n6	MDD	ENSG00000135838	NPL	3.33803	0.103644	0.243158	0.808374	0.994538	-5.528	FALSE	80896	N-acetylneuraminate pyruvate lyase [Source:HGNC Symbol;Acc:HGNC:16781]	protein_coding
PyrL5n6	MDD	ENSG00000135842	NIBAN1	2.22414	-0.558408	-0.897709	0.371467	0.989419	-4.96323	FALSE	116496	niban apoptosis regulator 1 [Source:HGNC Symbol;Acc:HGNC:16784]	protein_coding
PyrL5n6	MDD	ENSG00000135845	PIGC	-0.924586	0.958577	0.889922	0.375614	0.989419	-4.74811	FALSE	5279	phosphatidylinositol glycan anchor biosynthesis class C [Source:HGNC Symbol;Acc:HGNC:8960]	protein_coding
PyrL5n6	MDD	ENSG00000135862	LAMC1	5.69368	0.043608	0.295101	0.76852	0.994393	-6.32839	FALSE	3915	laminin subunit gamma 1 [Source:HGNC Symbol;Acc:HGNC:6492]	protein_coding
PyrL5n6	MDD	ENSG00000135870	RC3H1	6.16682	0.0733533	0.577562	0.56484	0.993145	-6.33419	FALSE	149041	ring finger and CCCH-type domains 1 [Source:HGNC Symbol;Acc:HGNC:29434]	protein_coding
PyrL5n6	MDD	ENSG00000135898	GPR55	0.165694	0.668328	0.652216	0.515738	0.992716	-4.86991	FALSE	9290	G protein-coupled receptor 55 [Source:HGNC Symbol;Acc:HGNC:4511]	protein_coding
PyrL5n6	MDD	ENSG00000135899	SP110	-0.426598	0.149111	0.149259	0.881645	0.994804	-4.97603	FALSE	3431	SP110 nuclear body protein [Source:HGNC Symbol;Acc:HGNC:5401]	protein_coding
PyrL5n6	MDD	ENSG00000135900	MRPL44	0.899376	-0.396271	-0.508471	0.612228	0.993145	-5.03225	FALSE	65080	mitochondrial ribosomal protein L44 [Source:HGNC Symbol;Acc:HGNC:16650]	protein_coding
PyrL5n6	MDD	ENSG00000135903	PAX3	-0.694745	0.466995	0.418687	0.67633	0.993145	-4.93659	FALSE	5077	paired box 3 [Source:HGNC Symbol;Acc:HGNC:8617]	protein_coding
PyrL5n6	MDD	ENSG00000135905	DOCK10	5.01251	-0.510947	-2.05145	0.0428004	0.971792	-4.13342	FALSE	55619	dedicator of cytokinesis 10 [Source:HGNC Symbol;Acc:HGNC:23479]	protein_coding
PyrL5n6	MDD	ENSG00000135912	TTLL4	3.31121	0.366663	0.801502	0.424715	0.989419	-5.2257	FALSE	9654	tubulin tyrosine ligase like 4 [Source:HGNC Symbol;Acc:HGNC:28976]	protein_coding
PyrL5n6	MDD	ENSG00000135913	USP37	5.12911	0.278052	1.36949	0.173872	0.987265	-5.21189	FALSE	57695	ubiquitin specific peptidase 37 [Source:HGNC Symbol;Acc:HGNC:20063]	protein_coding
PyrL5n6	MDD	ENSG00000135914	HTR2B	-3.39261	-1.15792	-1.00157	0.318936	0.989419	-4.67997	FALSE	3357	5-hydroxytryptamine receptor 2B [Source:HGNC Symbol;Acc:HGNC:5294]	protein_coding
PyrL5n6	MDD	ENSG00000135916	ITM2C	6.75767	-0.122789	-0.971293	0.333714	0.989419	-6.2202	FALSE	81618	integral membrane protein 2C [Source:HGNC Symbol;Acc:HGNC:6175]	protein_coding
PyrL5n6	MDD	ENSG00000135917	SLC19A3	-2.70038	-0.0845197	-0.0856295	0.93193	0.996877	-4.93648	FALSE	80704	solute carrier family 19 member 3 [Source:HGNC Symbol;Acc:HGNC:16266]	protein_coding
PyrL5n6	MDD	ENSG00000135919	SERPINE2	5.43092	-0.0942397	-0.481626	0.63111	0.993145	-6.1548	FALSE	5270	serpin family E member 2 [Source:HGNC Symbol;Acc:HGNC:8951]	protein_coding
PyrL5n6	MDD	ENSG00000135924	DNAJB2	6.49647	-0.02844	-0.215231	0.83002	0.994538	-6.53243	FALSE	3300	DnaJ heat shock protein family (Hsp40) member B2 [Source:HGNC Symbol;Acc:HGNC:5228]	protein_coding
PyrL5n6	MDD	ENSG00000135925	WNT10A	-2.77218	-1.96853	-1.87399	0.0638113	0.971812	-4.08138	FALSE	80326	Wnt family member 10A [Source:HGNC Symbol;Acc:HGNC:13829]	protein_coding
PyrL5n6	MDD	ENSG00000135926	TMBIM1	1.73401	0.135656	0.229042	0.819298	0.994538	-5.25888	FALSE	64114	transmembrane BAX inhibitor motif containing 1 [Source:HGNC Symbol;Acc:HGNC:23410]	protein_coding
PyrL5n6	MDD	ENSG00000135929	CYP27A1	1.43927	0.597399	0.913571	0.36311	0.989419	-4.89896	FALSE	1593	cytochrome P450 family 27 subfamily A member 1 [Source:HGNC Symbol;Acc:HGNC:2605]	protein_coding
PyrL5n6	MDD	ENSG00000135930	EIF4E2	5.01397	-0.227041	-1.19879	0.233402	0.987265	-5.43615	FALSE	9470	eukaryotic translation initiation factor 4E family member 2 [Source:HGNC Symbol;Acc:HGNC:3293]	protein_coding
PyrL5n6	MDD	ENSG00000135931	ARMC9	7.00602	0.0967287	0.90138	0.369522	0.989419	-6.34083	FALSE	80210	armadillo repeat containing 9 [Source:HGNC Symbol;Acc:HGNC:20730]	protein_coding
PyrL5n6	MDD	ENSG00000135932	CAB39	6.59083	-0.196766	-1.64474	0.103119	0.987265	-5.29728	FALSE	51719	calcium binding protein 39 [Source:HGNC Symbol;Acc:HGNC:20292]	protein_coding
PyrL5n6	MDD	ENSG00000135940	COX5B	4.63645	-0.0831534	-0.364999	0.715872	0.993145	-5.87665	FALSE	1329	cytochrome c oxidase subunit 5B [Source:HGNC Symbol;Acc:HGNC:2269]	protein_coding
PyrL5n6	MDD	ENSG00000135945	REV1	5.95043	-0.0856132	-0.614055	0.540554	0.993145	-6.24134	FALSE	51455	REV1 DNA directed polymerase [Source:HGNC Symbol;Acc:HGNC:14060]	protein_coding
PyrL5n6	MDD	ENSG00000135951	TSGA10	5.86796	-0.0565888	-0.342728	0.732512	0.993145	-6.33148	FALSE	80705	testis specific 10 [Source:HGNC Symbol;Acc:HGNC:14927]	protein_coding
PyrL5n6	MDD	ENSG00000135953	MFSD9	-0.212382	0.676385	0.710615	0.478954	0.990144	-4.87155	FALSE	84804	major facilitator superfamily domain containing 9 [Source:HGNC Symbol;Acc:HGNC:28158]	protein_coding
PyrL5n6	MDD	ENSG00000135956	TMEM127	5.45705	0.380323	2.31963	0.0223658	0.918962	-3.70764	FALSE	55654	transmembrane protein 127 [Source:HGNC Symbol;Acc:HGNC:26038]	protein_coding
PyrL5n6	MDD	ENSG00000135960	EDAR	0.265008	-0.394271	-0.395527	0.693285	0.993145	-4.95203	FALSE	10913	ectodysplasin A receptor [Source:HGNC Symbol;Acc:HGNC:2895]	protein_coding
PyrL5n6	MDD	ENSG00000135966	TGFBRAP1	5.03947	-0.125681	-0.604277	0.547009	0.993145	-5.98454	FALSE	9392	transforming growth factor beta receptor associated protein 1 [Source:HGNC Symbol;Acc:HGNC:16836]	protein_coding
PyrL5n6	MDD	ENSG00000135968	GCC2	6.47072	-0.0144059	-0.11526	0.908467	0.995773	-6.59991	FALSE	9648	GRIP and coiled-coil domain containing 2 [Source:HGNC Symbol;Acc:HGNC:23218]	protein_coding
PyrL5n6	MDD	ENSG00000135972	MRPS9	4.37002	-0.247025	-1.00385	0.31784	0.989419	-5.46502	FALSE	64965	mitochondrial ribosomal protein S9 [Source:HGNC Symbol;Acc:HGNC:14501]	protein_coding
PyrL5n6	MDD	ENSG00000135973	GPR45	-2.04584	-0.0266167	-0.0228449	0.981819	0.998399	-4.92485	FALSE	11250	G protein-coupled receptor 45 [Source:HGNC Symbol;Acc:HGNC:4503]	protein_coding
PyrL5n6	MDD	ENSG00000135974	C2orf49	2.43159	0.320477	0.652407	0.515615	0.992716	-5.2132	FALSE	79074	chromosome 2 open reading frame 49 [Source:HGNC Symbol;Acc:HGNC:28772]	protein_coding
PyrL5n6	MDD	ENSG00000135976	ANKRD36	8.32837	0.119444	1.40801	0.162186	0.987265	-6.27819	FALSE	375248	ankyrin repeat domain 36 [Source:HGNC Symbol;Acc:HGNC:24079]	protein_coding
PyrL5n6	MDD	ENSG00000135999	EPC2	6.14417	-0.0222216	-0.17247	0.863412	0.994538	-6.49135	FALSE	26122	enhancer of polycomb homolog 2 [Source:HGNC Symbol;Acc:HGNC:24543]	protein_coding
PyrL5n6	MDD	ENSG00000136002	ARHGEF4	7.58981	0.0554077	0.617575	0.53824	0.993145	-6.77052	FALSE	50649	Rho guanine nucleotide exchange factor 4 [Source:HGNC Symbol;Acc:HGNC:684]	protein_coding
PyrL5n6	MDD	ENSG00000136003	ISCU	5.50751	-0.253121	-1.31443	0.191666	0.987265	-5.48448	FALSE	23479	iron-sulfur cluster assembly enzyme [Source:HGNC Symbol;Acc:HGNC:29882]	protein_coding
PyrL5n6	MDD	ENSG00000136010	ALDH1L2	4.09273	0.330006	0.965826	0.336429	0.989419	-5.42078	FALSE	160428	aldehyde dehydrogenase 1 family member L2 [Source:HGNC Symbol;Acc:HGNC:26777]	protein_coding
PyrL5n6	MDD	ENSG00000136011	STAB2	2.61827	0.0781053	0.153909	0.877987	0.994804	-5.36522	FALSE	55576	stabilin 2 [Source:HGNC Symbol;Acc:HGNC:18629]	protein_coding
PyrL5n6	MDD	ENSG00000136014	USP44	-1.99941	-1.21975	-1.15226	0.251923	0.989419	-4.60876	FALSE	84101	ubiquitin specific peptidase 44 [Source:HGNC Symbol;Acc:HGNC:20064]	protein_coding
PyrL5n6	MDD	ENSG00000136021	SCYL2	5.39242	-0.199279	-1.15413	0.251159	0.989419	-5.5929	FALSE	55681	SCY1 like pseudokinase 2 [Source:HGNC Symbol;Acc:HGNC:19286]	protein_coding
PyrL5n6	MDD	ENSG00000136026	CKAP4	3.68087	-0.123844	-0.306933	0.759524	0.994393	-5.56548	FALSE	10970	cytoskeleton associated protein 4 [Source:HGNC Symbol;Acc:HGNC:16991]	protein_coding
PyrL5n6	MDD	ENSG00000136040	PLXNC1	6.21087	0.223683	1.54167	0.126269	0.987265	-5.33197	FALSE	10154	plexin C1 [Source:HGNC Symbol;Acc:HGNC:9106]	protein_coding
PyrL5n6	MDD	ENSG00000136044	APPL2	6.06922	0.0466395	0.322976	0.747379	0.994393	-6.41865	FALSE	55198	adaptor protein, phosphotyrosine interacting with PH domain and leucine zipper 2 [Source:HGNC Symbol;Acc:HGNC:18242]	protein_coding
PyrL5n6	MDD	ENSG00000136045	PWP1	4.58494	-0.153915	-0.54779	0.58504	0.993145	-5.88232	FALSE	11137	PWP1 homolog, endonuclein [Source:HGNC Symbol;Acc:HGNC:17015]	protein_coding
PyrL5n6	MDD	ENSG00000136048	DRAM1	2.96301	0.263851	0.610284	0.543039	0.993145	-5.34292	FALSE	55332	DNA damage regulated autophagy modulator 1 [Source:HGNC Symbol;Acc:HGNC:25645]	protein_coding
PyrL5n6	MDD	ENSG00000136051	WASHC4	4.42306	0.149653	0.635385	0.526609	0.993145	-5.75754	FALSE	23325	WASH complex subunit 4 [Source:HGNC Symbol;Acc:HGNC:29174]	protein_coding
PyrL5n6	MDD	ENSG00000136052	SLC41A2	6.31085	-0.0760627	-0.583742	0.56069	0.993145	-6.36471	FALSE	84102	solute carrier family 41 member 2 [Source:HGNC Symbol;Acc:HGNC:31045]	protein_coding
PyrL5n6	MDD	ENSG00000136059	VILL	2.88889	0.488414	0.957345	0.34067	0.989419	-5.16106	FALSE	50853	villin like [Source:HGNC Symbol;Acc:HGNC:30906]	protein_coding
PyrL5n6	MDD	ENSG00000136068	FLNB	7.02943	0.0987972	0.86432	0.389452	0.989419	-6.38872	FALSE	2317	filamin B [Source:HGNC Symbol;Acc:HGNC:3755]	protein_coding
PyrL5n6	MDD	ENSG00000136098	NEK3	-0.0894163	-1.31241	-1.57828	0.117616	0.987265	-4.3117	FALSE	4752	NIMA related kinase 3 [Source:HGNC Symbol;Acc:HGNC:7746]	protein_coding
PyrL5n6	MDD	ENSG00000136099	PCDH8	-0.396507	-0.304359	-0.252405	0.801239	0.994538	-4.92876	FALSE	5100	protocadherin 8 [Source:HGNC Symbol;Acc:HGNC:8660]	protein_coding
PyrL5n6	MDD	ENSG00000136100	VPS36	5.27901	0.268491	1.65065	0.101904	0.987265	-4.89677	FALSE	51028	vacuolar protein sorting 36 homolog [Source:HGNC Symbol;Acc:HGNC:20312]	protein_coding
PyrL5n6	MDD	ENSG00000136104	RNASEH2B	4.58865	-0.366796	-1.56033	0.121797	0.987265	-4.79151	FALSE	79621	ribonuclease H2 subunit B [Source:HGNC Symbol;Acc:HGNC:25671]	protein_coding
PyrL5n6	MDD	ENSG00000136108	CKAP2	1.92221	-0.654065	-0.932384	0.353353	0.989419	-4.89645	FALSE	26586	cytoskeleton associated protein 2 [Source:HGNC Symbol;Acc:HGNC:1990]	protein_coding
PyrL5n6	MDD	ENSG00000136110	CNMD	0.98554	-0.692447	-0.911192	0.364355	0.989419	-4.8295	FALSE	11061	chondromodulin [Source:HGNC Symbol;Acc:HGNC:17005]	protein_coding
PyrL5n6	MDD	ENSG00000136111	TBC1D4	5.9314	-0.219511	-1.5974	0.113287	0.987265	-5.18295	FALSE	9882	TBC1 domain family member 4 [Source:HGNC Symbol;Acc:HGNC:19165]	protein_coding
PyrL5n6	MDD	ENSG00000136114	THSD1	1.67543	1.48561	2.21306	0.029135	0.922782	-3.51344	FALSE	55901	thrombospondin type 1 domain containing 1 [Source:HGNC Symbol;Acc:HGNC:17754]	protein_coding
PyrL5n6	MDD	ENSG00000136122	BORA	-0.150629	-0.89501	-0.90379	0.368249	0.989419	-4.77182	FALSE	79866	BORA aurora kinase A activator [Source:HGNC Symbol;Acc:HGNC:24724]	protein_coding
PyrL5n6	MDD	ENSG00000136141	LRCH1	6.21569	-0.287582	-2.13473	0.0351925	0.954554	-4.29457	FALSE	23143	leucine rich repeats and calponin homology domain containing 1 [Source:HGNC Symbol;Acc:HGNC:20309]	protein_coding
PyrL5n6	MDD	ENSG00000136143	SUCLA2	5.87793	-0.00558115	-0.0376707	0.970024	0.998363	-6.41106	FALSE	8803	succinate-CoA ligase ADP-forming subunit beta [Source:HGNC Symbol;Acc:HGNC:11448]	protein_coding
PyrL5n6	MDD	ENSG00000136144	RCBTB1	4.17996	-0.472239	-1.87993	0.0629882	0.971812	-4.22678	FALSE	55213	RCC1 and BTB domain containing protein 1 [Source:HGNC Symbol;Acc:HGNC:18243]	protein_coding
PyrL5n6	MDD	ENSG00000136146	MED4	5.04815	0.141202	0.714586	0.476506	0.989767	-5.86412	FALSE	29079	mediator complex subunit 4 [Source:HGNC Symbol;Acc:HGNC:17903]	protein_coding
PyrL5n6	MDD	ENSG00000136147	PHF11	3.17257	0.136893	0.324694	0.746082	0.994393	-5.37233	FALSE	51131	PHD finger protein 11 [Source:HGNC Symbol;Acc:HGNC:17024]	protein_coding
PyrL5n6	MDD	ENSG00000136152	COG3	5.30552	-0.0905442	-0.525538	0.600357	0.993145	-6.0971	FALSE	83548	component of oligomeric golgi complex 3 [Source:HGNC Symbol;Acc:HGNC:18619]	protein_coding
PyrL5n6	MDD	ENSG00000136153	LMO7	7.49793	0.00379869	0.0393721	0.968671	0.998358	-6.92942	FALSE	4008	LIM domain 7 [Source:HGNC Symbol;Acc:HGNC:6646]	protein_coding
PyrL5n6	MDD	ENSG00000136155	SCEL	-1.09187	-0.571379	-0.586417	0.558898	0.993145	-4.87885	FALSE	8796	sciellin [Source:HGNC Symbol;Acc:HGNC:10573]	protein_coding
PyrL5n6	MDD	ENSG00000136156	ITM2B	6.49162	0.189675	1.42669	0.156741	0.987265	-5.61208	FALSE	9445	integral membrane protein 2B [Source:HGNC Symbol;Acc:HGNC:6174]	protein_coding
PyrL5n6	MDD	ENSG00000136158	SPRY2	4.38473	-0.0448959	-0.178278	0.85886	0.994538	-5.88045	FALSE	10253	sprouty RTK signaling antagonist 2 [Source:HGNC Symbol;Acc:HGNC:11270]	protein_coding
PyrL5n6	MDD	ENSG00000136159	NUDT15	0.827877	0.448119	0.540225	0.590226	0.993145	-4.97283	FALSE	55270	nudix hydrolase 15 [Source:HGNC Symbol;Acc:HGNC:23063]	protein_coding
PyrL5n6	MDD	ENSG00000136160	EDNRB	-0.110575	-0.583083	-0.54794	0.584937	0.993145	-4.91507	FALSE	1910	endothelin receptor type B [Source:HGNC Symbol;Acc:HGNC:3180]	protein_coding
PyrL5n6	MDD	ENSG00000136161	RCBTB2	-1.46071	-2.54112	-2.37169	0.0195949	0.904003	-3.54795	FALSE	1102	RCC1 and BTB domain containing protein 2 [Source:HGNC Symbol;Acc:HGNC:1914]	protein_coding
PyrL5n6	MDD	ENSG00000136167	LCP1	0.176086	0.234267	0.27026	0.78751	0.994538	-4.99449	FALSE	3936	lymphocyte cytosolic protein 1 [Source:HGNC Symbol;Acc:HGNC:6528]	protein_coding
PyrL5n6	MDD	ENSG00000136169	SETDB2	4.72186	0.0599066	0.264777	0.791719	0.994538	-5.94019	FALSE	83852	SET domain bifurcated histone lysine methyltransferase 2 [Source:HGNC Symbol;Acc:HGNC:20263]	protein_coding
PyrL5n6	MDD	ENSG00000136193	SCRN1	7.46221	-0.106762	-1.11531	0.267354	0.989419	-6.30098	FALSE	9805	secernin 1 [Source:HGNC Symbol;Acc:HGNC:22192]	protein_coding
PyrL5n6	MDD	ENSG00000136197	C7orf25	-3.1145	1.84159	1.71288	0.0897902	0.987265	-4.22707	FALSE	79020	chromosome 7 open reading frame 25 [Source:HGNC Symbol;Acc:HGNC:21703]	protein_coding
PyrL5n6	MDD	ENSG00000136205	TNS3	4.7946	0.302357	1.13044	0.260957	0.989419	-5.40572	FALSE	64759	tensin 3 [Source:HGNC Symbol;Acc:HGNC:21616]	protein_coding
PyrL5n6	MDD	ENSG00000136206	SPDYE1	-0.353763	-1.11002	-1.08321	0.281285	0.989419	-4.66055	FALSE	285955	speedy/RINGO cell cycle regulator family member E1 [Source:HGNC Symbol;Acc:HGNC:16408]	protein_coding
PyrL5n6	MDD	ENSG00000136213	CHST12	4.84229	-0.109294	-0.512523	0.6094	0.993145	-5.92009	FALSE	55501	carbohydrate sulfotransferase 12 [Source:HGNC Symbol;Acc:HGNC:17423]	protein_coding
PyrL5n6	MDD	ENSG00000136231	IGF2BP3	1.05735	0.513576	0.718011	0.474402	0.989419	-4.96252	FALSE	10643	insulin like growth factor 2 mRNA binding protein 3 [Source:HGNC Symbol;Acc:HGNC:28868]	protein_coding
PyrL5n6	MDD	ENSG00000136235	GPNMB	-1.80209	0.111253	0.101502	0.919352	0.995773	-4.92539	FALSE	10457	glycoprotein nmb [Source:HGNC Symbol;Acc:HGNC:4462]	protein_coding
PyrL5n6	MDD	ENSG00000136237	RAPGEF5	8.98679	-0.0960662	-0.761787	0.448741	0.989419	-7.22647	FALSE	9771	Rap guanine nucleotide exchange factor 5 [Source:HGNC Symbol;Acc:HGNC:16862]	protein_coding
PyrL5n6	MDD	ENSG00000136238	RAC1	6.08922	-0.0659072	-0.446501	0.656187	0.993145	-6.39855	FALSE	5879	Rac family small GTPase 1 [Source:HGNC Symbol;Acc:HGNC:9801]	protein_coding
PyrL5n6	MDD	ENSG00000136240	KDELR2	1.81028	0.630035	0.822514	0.412714	0.989419	-4.96243	FALSE	11014	KDEL endoplasmic reticulum protein retention receptor 2 [Source:HGNC Symbol;Acc:HGNC:6305]	protein_coding
PyrL5n6	MDD	ENSG00000136243	NUP42	3.46855	0.220926	0.610803	0.542696	0.993145	-5.50181	FALSE	11097	nucleoporin 42 [Source:HGNC Symbol;Acc:HGNC:17010]	protein_coding
PyrL5n6	MDD	ENSG00000136247	ZDHHC4	0.274892	-1.02761	-1.04856	0.296873	0.989419	-4.71016	FALSE	55146	zinc finger DHHC-type palmitoyltransferase 4 [Source:HGNC Symbol;Acc:HGNC:18471]	protein_coding
PyrL5n6	MDD	ENSG00000136250	AOAH	4.22349	0.439159	1.54229	0.126118	0.987265	-4.74645	FALSE	313	acyloxyacyl hydrolase [Source:HGNC Symbol;Acc:HGNC:548]	protein_coding
PyrL5n6	MDD	ENSG00000136261	BZW2	4.68486	-0.0742728	-0.338515	0.735675	0.993689	-5.96686	FALSE	28969	basic leucine zipper and W2 domains 2 [Source:HGNC Symbol;Acc:HGNC:18808]	protein_coding
PyrL5n6	MDD	ENSG00000136267	DGKB	8.80084	0.00201968	0.0226848	0.981961	0.998399	-7.42967	FALSE	1607	diacylglycerol kinase beta [Source:HGNC Symbol;Acc:HGNC:2850]	protein_coding
PyrL5n6	MDD	ENSG00000136270	TBRG4	2.77551	0.0443161	0.0902927	0.928233	0.996877	-5.41435	FALSE	9238	transforming growth factor beta regulator 4 [Source:HGNC Symbol;Acc:HGNC:17443]	protein_coding
PyrL5n6	MDD	ENSG00000136271	DDX56	3.88393	0.597554	2.11258	0.0370927	0.959803	-3.773	FALSE	54606	DEAD-box helicase 56 [Source:HGNC Symbol;Acc:HGNC:18193]	protein_coding
PyrL5n6	MDD	ENSG00000136273	HUS1	3.62894	-0.15015	-0.565866	0.572735	0.993145	-5.56423	FALSE	3364	HUS1 checkpoint clamp component [Source:HGNC Symbol;Acc:HGNC:5309]	protein_coding
PyrL5n6	MDD	ENSG00000136274	NACAD	6.62373	0.00662327	0.0495906	0.960546	0.997839	-6.62311	FALSE	23148	NAC alpha domain containing [Source:HGNC Symbol;Acc:HGNC:22196]	protein_coding
PyrL5n6	MDD	ENSG00000136279	DBNL	6.47613	0.034348	0.26114	0.794514	0.994538	-6.55536	FALSE	28988	drebrin like [Source:HGNC Symbol;Acc:HGNC:2696]	protein_coding
PyrL5n6	MDD	ENSG00000136280	CCM2	5.40484	0.0541962	0.327688	0.743823	0.994393	-6.19976	FALSE	83605	CCM2 scaffold protein [Source:HGNC Symbol;Acc:HGNC:21708]	protein_coding
PyrL5n6	MDD	ENSG00000136286	MYO1G	-3.94913	-0.741347	-0.700369	0.485301	0.990852	-4.80142	FALSE	64005	myosin IG [Source:HGNC Symbol;Acc:HGNC:13880]	protein_coding
PyrL5n6	MDD	ENSG00000136295	TTYH3	7.23991	0.0636933	0.542328	0.588782	0.993145	-6.69501	FALSE	80727	tweety family member 3 [Source:HGNC Symbol;Acc:HGNC:22222]	protein_coding
PyrL5n6	MDD	ENSG00000136297	MMD2	3.26017	-0.21616	-0.447594	0.655401	0.993145	-5.41582	FALSE	221938	monocyte to macrophage differentiation associated 2 [Source:HGNC Symbol;Acc:HGNC:30133]	protein_coding
PyrL5n6	MDD	ENSG00000136319	TTC5	5.48207	0.0484314	0.278729	0.78102	0.994393	-6.21705	FALSE	91875	tetratricopeptide repeat domain 5 [Source:HGNC Symbol;Acc:HGNC:19274]	protein_coding
PyrL5n6	MDD	ENSG00000136367	ZFHX2	6.44266	0.10055	0.763904	0.446698	0.989419	-6.27222	FALSE	85446	zinc finger homeobox 2 [Source:HGNC Symbol;Acc:HGNC:20152]	protein_coding
PyrL5n6	MDD	ENSG00000136371	MTHFS	0.637867	0.578464	0.695153	0.488549	0.991884	-4.9185	FALSE	10588	methenyltetrahydrofolate synthetase [Source:HGNC Symbol;Acc:HGNC:7437]	protein_coding
PyrL5n6	MDD	ENSG00000136378	ADAMTS7	-2.65456	0.887546	0.860159	0.391731	0.989419	-4.7489	FALSE	11173	ADAM metallopeptidase with thrombospondin type 1 motif 7 [Source:HGNC Symbol;Acc:HGNC:223]	protein_coding
PyrL5n6	MDD	ENSG00000136379	ABHD17C	4.81975	-0.410231	-1.82534	0.0708929	0.975012	-4.47895	FALSE	58489	abhydrolase domain containing 17C, depalmitoylase [Source:HGNC Symbol;Acc:HGNC:26925]	protein_coding
PyrL5n6	MDD	ENSG00000136381	IREB2	5.46594	0.0625339	0.364386	0.716328	0.993145	-6.1808	FALSE	3658	iron responsive element binding protein 2 [Source:HGNC Symbol;Acc:HGNC:6115]	protein_coding
PyrL5n6	MDD	ENSG00000136383	ALPK3	2.97036	0.326142	0.534002	0.594509	0.993145	-5.24387	FALSE	57538	alpha kinase 3 [Source:HGNC Symbol;Acc:HGNC:17574]	protein_coding
PyrL5n6	MDD	ENSG00000136404	TM6SF1	2.46137	0.974337	1.89487	0.0609583	0.971812	-3.96115	FALSE	53346	transmembrane 6 superfamily member 1 [Source:HGNC Symbol;Acc:HGNC:11860]	protein_coding
PyrL5n6	MDD	ENSG00000136425	CIB2	0.430429	1.96105	1.98147	0.0502454	0.971812	-3.92008	FALSE	10518	calcium and integrin binding family member 2 [Source:HGNC Symbol;Acc:HGNC:24579]	protein_coding
PyrL5n6	MDD	ENSG00000136436	CALCOCO2	5.44179	-0.0287368	-0.173233	0.862813	0.994538	-6.20859	FALSE	10241	calcium binding and coiled-coil domain 2 [Source:HGNC Symbol;Acc:HGNC:29912]	protein_coding
PyrL5n6	MDD	ENSG00000136444	RSAD1	3.20149	-0.445308	-1.10826	0.27037	0.989419	-5.05263	FALSE	55316	radical S-adenosyl methionine domain containing 1 [Source:HGNC Symbol;Acc:HGNC:25634]	protein_coding
PyrL5n6	MDD	ENSG00000136448	NMT1	6.65865	-0.132268	-1.09693	0.275269	0.989419	-6.07185	FALSE	4836	N-myristoyltransferase 1 [Source:HGNC Symbol;Acc:HGNC:7857]	protein_coding
PyrL5n6	MDD	ENSG00000136449	MYCBPAP	1.07579	-0.515701	-0.586617	0.558764	0.993145	-4.99183	FALSE	84073	MYCBP associated protein [Source:HGNC Symbol;Acc:HGNC:19677]	protein_coding
PyrL5n6	MDD	ENSG00000136450	SRSF1	3.17514	-0.404386	-1.06257	0.290502	0.989419	-5.03745	FALSE	6426	serine and arginine rich splicing factor 1 [Source:HGNC Symbol;Acc:HGNC:10780]	protein_coding
PyrL5n6	MDD	ENSG00000136451	VEZF1	1.01823	0.990563	1.19629	0.234373	0.987265	-4.64366	FALSE	7716	vascular endothelial zinc finger 1 [Source:HGNC Symbol;Acc:HGNC:12949]	protein_coding
PyrL5n6	MDD	ENSG00000136457	CHAD	-3.7888	0.617592	0.581435	0.562238	0.993145	-4.83799	FALSE	1101	chondroadherin [Source:HGNC Symbol;Acc:HGNC:1909]	protein_coding
PyrL5n6	MDD	ENSG00000136463	TACO1	1.14381	-0.313064	-0.387255	0.699379	0.993145	-5.04924	FALSE	51204	translational activator of cytochrome c oxidase I [Source:HGNC Symbol;Acc:HGNC:24316]	protein_coding
PyrL5n6	MDD	ENSG00000136478	TEX2	7.06551	0.0403324	0.395917	0.692998	0.993145	-6.72422	FALSE	55852	testis expressed 2 [Source:HGNC Symbol;Acc:HGNC:30884]	protein_coding
PyrL5n6	MDD	ENSG00000136485	DCAF7	5.6222	-0.0492511	-0.322297	0.747891	0.994393	-6.27412	FALSE	10238	DDB1 and CUL4 associated factor 7 [Source:HGNC Symbol;Acc:HGNC:30915]	protein_coding
PyrL5n6	MDD	ENSG00000136490	LIMD2	2.88955	-0.282589	-0.571903	0.568653	0.993145	-5.39318	FALSE	80774	LIM domain containing 2 [Source:HGNC Symbol;Acc:HGNC:28142]	protein_coding
PyrL5n6	MDD	ENSG00000136492	BRIP1	2.56068	-0.270274	-0.459649	0.646752	0.993145	-5.27372	FALSE	83990	BRCA1 interacting helicase 1 [Source:HGNC Symbol;Acc:HGNC:20473]	protein_coding
PyrL5n6	MDD	ENSG00000136504	KAT7	5.63563	-0.0747179	-0.458302	0.647716	0.993145	-6.20165	FALSE	11143	lysine acetyltransferase 7 [Source:HGNC Symbol;Acc:HGNC:17016]	protein_coding
PyrL5n6	MDD	ENSG00000136518	ACTL6A	-0.814489	0.881946	0.829203	0.408937	0.989419	-4.79053	FALSE	86	actin like 6A [Source:HGNC Symbol;Acc:HGNC:24124]	protein_coding
PyrL5n6	MDD	ENSG00000136521	NDUFB5	4.44417	-0.332846	-1.51665	0.132466	0.987265	-4.87118	FALSE	4711	NADH:ubiquinone oxidoreductase subunit B5 [Source:HGNC Symbol;Acc:HGNC:7700]	protein_coding
PyrL5n6	MDD	ENSG00000136522	MRPL47	-0.147264	0.188984	0.192999	0.847346	0.994538	-4.9854	FALSE	57129	mitochondrial ribosomal protein L47 [Source:HGNC Symbol;Acc:HGNC:16652]	protein_coding
PyrL5n6	MDD	ENSG00000136527	TRA2B	5.28282	-0.273536	-1.49923	0.136921	0.987265	-5.14774	FALSE	6434	transformer 2 beta homolog [Source:HGNC Symbol;Acc:HGNC:10781]	protein_coding
PyrL5n6	MDD	ENSG00000136531	SCN2A	8.80382	0.0280112	0.429763	0.66828	0.993145	-7.38998	FALSE	6326	sodium voltage-gated channel alpha subunit 2 [Source:HGNC Symbol;Acc:HGNC:10588]	protein_coding
PyrL5n6	MDD	ENSG00000136535	TBR1	6.55329	-0.168244	-1.25405	0.212706	0.987265	-5.83561	FALSE	10716	T-box brain transcription factor 1 [Source:HGNC Symbol;Acc:HGNC:11590]	protein_coding
PyrL5n6	MDD	ENSG00000136536	MARCHF7	5.71998	-0.103674	-0.723087	0.471291	0.989419	-6.11572	FALSE	64844	membrane associated ring-CH-type finger 7 [Source:HGNC Symbol;Acc:HGNC:17393]	protein_coding
PyrL5n6	MDD	ENSG00000136541	ERMN	0.838972	-1.17111	-1.31684	0.19086	0.987265	-4.53959	FALSE	57471	ermin [Source:HGNC Symbol;Acc:HGNC:29208]	protein_coding
PyrL5n6	MDD	ENSG00000136542	GALNT5	-2.13862	0.748572	0.742403	0.459559	0.989419	-4.8155	FALSE	11227	polypeptide N-acetylgalactosaminyltransferase 5 [Source:HGNC Symbol;Acc:HGNC:4127]	protein_coding
PyrL5n6	MDD	ENSG00000136546	SCN7A	2.02674	-0.485963	-0.819988	0.414146	0.989419	-4.97328	FALSE	6332	sodium voltage-gated channel alpha subunit 7 [Source:HGNC Symbol;Acc:HGNC:10594]	protein_coding
PyrL5n6	MDD	ENSG00000136560	TANK	4.82371	0.201691	0.878209	0.381906	0.989419	-5.67549	FALSE	10010	TRAF family member associated NFKB activator [Source:HGNC Symbol;Acc:HGNC:11562]	protein_coding
PyrL5n6	MDD	ENSG00000136573	BLK	-1.89375	-0.0634075	-0.0715567	0.943096	0.997619	-4.99521	FALSE	640	BLK proto-oncogene, Src family tyrosine kinase [Source:HGNC Symbol;Acc:HGNC:1057]	protein_coding
PyrL5n6	MDD	ENSG00000136574	GATA4	-1.13063	-2.39406	-2.46471	0.0153928	0.871223	-3.40077	FALSE	2626	GATA binding protein 4 [Source:HGNC Symbol;Acc:HGNC:4173]	protein_coding
PyrL5n6	MDD	ENSG00000136603	SKIL	4.83276	-0.336068	-1.64401	0.10327	0.987265	-4.77776	FALSE	6498	SKI like proto-oncogene [Source:HGNC Symbol;Acc:HGNC:10897]	protein_coding
PyrL5n6	MDD	ENSG00000136628	EPRS1	5.43888	0.0950442	0.555866	0.579527	0.993145	-6.09913	FALSE	2058	glutamyl-prolyl-tRNA synthetase 1 [Source:HGNC Symbol;Acc:HGNC:3418]	protein_coding
PyrL5n6	MDD	ENSG00000136631	VPS45	5.75256	-0.179493	-1.1779	0.241594	0.987265	-5.69552	FALSE	11311	vacuolar protein sorting 45 homolog [Source:HGNC Symbol;Acc:HGNC:14579]	protein_coding
PyrL5n6	MDD	ENSG00000136636	KCTD3	5.25386	-0.2872	-1.66704	0.0985927	0.987265	-4.86165	FALSE	51133	potassium channel tetramerization domain containing 3 [Source:HGNC Symbol;Acc:HGNC:21305]	protein_coding
PyrL5n6	MDD	ENSG00000136643	RPS6KC1	7.6204	0.103833	1.00813	0.31579	0.989419	-6.46628	FALSE	26750	ribosomal protein S6 kinase C1 [Source:HGNC Symbol;Acc:HGNC:10439]	protein_coding
PyrL5n6	MDD	ENSG00000136682	CBWD2	4.4337	0.132339	0.497004	0.620262	0.993145	-5.80169	FALSE	150472	COBW domain containing 2 [Source:HGNC Symbol;Acc:HGNC:17907]	protein_coding
PyrL5n6	MDD	ENSG00000136689	IL1RN	-2.78288	0.0100591	0.00904345	0.992802	0.998586	-4.92209	FALSE	3557	interleukin 1 receptor antagonist [Source:HGNC Symbol;Acc:HGNC:6000]	protein_coding
PyrL5n6	MDD	ENSG00000136696	IL36B	-3.20127	-0.825311	-0.872088	0.38522	0.989419	-4.75466	FALSE	27177	interleukin 36 beta [Source:HGNC Symbol;Acc:HGNC:15564]	protein_coding
PyrL5n6	MDD	ENSG00000136699	SMPD4	5.25067	-0.129265	-0.703029	0.483649	0.990748	-5.93872	FALSE	55627	sphingomyelin phosphodiesterase 4 [Source:HGNC Symbol;Acc:HGNC:32949]	protein_coding
PyrL5n6	MDD	ENSG00000136709	WDR33	6.40458	-0.048663	-0.431257	0.667197	0.993145	-6.48781	FALSE	55339	WD repeat domain 33 [Source:HGNC Symbol;Acc:HGNC:25651]	protein_coding
PyrL5n6	MDD	ENSG00000136710	CCDC115	1.84101	-0.944523	-1.37308	0.172755	0.987265	-4.54914	FALSE	84317	coiled-coil domain containing 115 [Source:HGNC Symbol;Acc:HGNC:28178]	protein_coding
PyrL5n6	MDD	ENSG00000136715	SAP130	5.62846	-0.0438014	-0.304487	0.761381	0.994393	-6.26343	FALSE	79595	Sin3A associated protein 130 [Source:HGNC Symbol;Acc:HGNC:29813]	protein_coding
PyrL5n6	MDD	ENSG00000136717	BIN1	7.87686	0.0670369	0.617527	0.538271	0.993145	-6.84893	FALSE	274	bridging integrator 1 [Source:HGNC Symbol;Acc:HGNC:1052]	protein_coding
PyrL5n6	MDD	ENSG00000136718	IMP4	2.90643	-0.444988	-0.852505	0.395943	0.989419	-5.08101	FALSE	92856	IMP U3 small nucleolar ribonucleoprotein 4 [Source:HGNC Symbol;Acc:HGNC:30856]	protein_coding
PyrL5n6	MDD	ENSG00000136720	HS6ST1	6.44931	-0.115089	-0.693525	0.489566	0.991967	-6.32992	FALSE	9394	heparan sulfate 6-O-sulfotransferase 1 [Source:HGNC Symbol;Acc:HGNC:5201]	protein_coding
PyrL5n6	MDD	ENSG00000136731	UGGT1	5.87478	0.117913	0.833422	0.406566	0.989419	-6.06538	FALSE	56886	UDP-glucose glycoprotein glucosyltransferase 1 [Source:HGNC Symbol;Acc:HGNC:15663]	protein_coding
PyrL5n6	MDD	ENSG00000136732	GYPC	-1.44245	1.95389	2.02795	0.0451879	0.971812	-3.89463	FALSE	2995	glycophorin C (Gerbich blood group) [Source:HGNC Symbol;Acc:HGNC:4704]	protein_coding
PyrL5n6	MDD	ENSG00000136738	STAM	5.05775	-0.144216	-0.75752	0.450495	0.989419	-5.87503	FALSE	8027	signal transducing adaptor molecule [Source:HGNC Symbol;Acc:HGNC:11357]	protein_coding
PyrL5n6	MDD	ENSG00000136750	GAD2	1.68038	-0.65721	-1.10724	0.270808	0.989419	-4.79174	FALSE	2572	glutamate decarboxylase 2 [Source:HGNC Symbol;Acc:HGNC:4093]	protein_coding
PyrL5n6	MDD	ENSG00000136754	ABI1	6.15951	0.0239509	0.168997	0.866135	0.994538	-6.47204	FALSE	10006	abl interactor 1 [Source:HGNC Symbol;Acc:HGNC:11320]	protein_coding
PyrL5n6	MDD	ENSG00000136758	YME1L1	5.54114	-0.191525	-1.15272	0.251737	0.989419	-5.61126	FALSE	10730	YME1 like 1 ATPase [Source:HGNC Symbol;Acc:HGNC:12843]	protein_coding
PyrL5n6	MDD	ENSG00000136770	DNAJC1	6.27318	0.207557	1.49055	0.139183	0.987265	-5.43849	FALSE	64215	DnaJ heat shock protein family (Hsp40) member C1 [Source:HGNC Symbol;Acc:HGNC:20090]	protein_coding
PyrL5n6	MDD	ENSG00000136783	NIPSNAP3A	1.33701	-1.62925	-2.11896	0.036536	0.956815	-3.68633	FALSE	25934	nipsnap homolog 3A [Source:HGNC Symbol;Acc:HGNC:23619]	protein_coding
PyrL5n6	MDD	ENSG00000136802	LRRC8A	5.7296	-0.058481	-0.352768	0.724995	0.993145	-6.26842	FALSE	56262	leucine rich repeat containing 8 VRAC subunit A [Source:HGNC Symbol;Acc:HGNC:19027]	protein_coding
PyrL5n6	MDD	ENSG00000136807	CDK9	5.42342	0.0619291	0.335576	0.737884	0.994043	-6.17981	FALSE	1025	cyclin dependent kinase 9 [Source:HGNC Symbol;Acc:HGNC:1780]	protein_coding
PyrL5n6	MDD	ENSG00000136810	TXN	2.98044	0.376674	0.749783	0.455121	0.989419	-5.22182	FALSE	7295	thioredoxin [Source:HGNC Symbol;Acc:HGNC:12435]	protein_coding
PyrL5n6	MDD	ENSG00000136811	ODF2	4.37896	-0.134135	-0.514715	0.607872	0.993145	-5.75166	FALSE	4957	outer dense fiber of sperm tails 2 [Source:HGNC Symbol;Acc:HGNC:8114]	protein_coding
PyrL5n6	MDD	ENSG00000136813	ECPAS	7.45631	0.0726404	0.865688	0.388705	0.989419	-6.54386	FALSE	23392	Ecm29 proteasome adaptor and scaffold [Source:HGNC Symbol;Acc:HGNC:29020]	protein_coding
PyrL5n6	MDD	ENSG00000136816	TOR1B	2.8277	-0.141486	-0.275257	0.783679	0.994538	-5.42749	FALSE	27348	torsin family 1 member B [Source:HGNC Symbol;Acc:HGNC:11995]	protein_coding
PyrL5n6	MDD	ENSG00000136819	C9orf78	4.21921	-0.186092	-0.770861	0.442582	0.989419	-5.56044	FALSE	51759	chromosome 9 open reading frame 78 [Source:HGNC Symbol;Acc:HGNC:24932]	protein_coding
PyrL5n6	MDD	ENSG00000136824	SMC2	2.48827	0.640834	1.31848	0.190314	0.987265	-4.65381	FALSE	10592	structural maintenance of chromosomes 2 [Source:HGNC Symbol;Acc:HGNC:14011]	protein_coding
PyrL5n6	MDD	ENSG00000136827	TOR1A	3.72419	-8.20018e-06	-2.3524e-05	0.999981	0.999981	-5.72448	FALSE	1861	torsin family 1 member A [Source:HGNC Symbol;Acc:HGNC:3098]	protein_coding
PyrL5n6	MDD	ENSG00000136828	RALGPS1	7.94763	0.15702	1.75103	0.0829647	0.979671	-5.55731	FALSE	9649	Ral GEF with PH domain and SH3 binding motif 1 [Source:HGNC Symbol;Acc:HGNC:16851]	protein_coding
PyrL5n6	MDD	ENSG00000136830	NIBAN2	3.69592	-0.408192	-1.19262	0.235801	0.987265	-5.04356	FALSE	64855	niban apoptosis regulator 2 [Source:HGNC Symbol;Acc:HGNC:25282]	protein_coding
PyrL5n6	MDD	ENSG00000136840	ST6GALNAC4	2.42278	0.375214	0.599266	0.550332	0.993145	-5.11636	FALSE	27090	ST6 N-acetylgalactosaminide alpha-2,6-sialyltransferase 4 [Source:HGNC Symbol;Acc:HGNC:17846]	protein_coding
PyrL5n6	MDD	ENSG00000136842	TMOD1	5.49194	0.126613	0.683203	0.496037	0.992716	-6.04173	FALSE	7111	tropomodulin 1 [Source:HGNC Symbol;Acc:HGNC:11871]	protein_coding
PyrL5n6	MDD	ENSG00000136848	DAB2IP	7.35997	0.0266158	0.237643	0.812638	0.994538	-6.86278	FALSE	153090	DAB2 interacting protein [Source:HGNC Symbol;Acc:HGNC:17294]	protein_coding
PyrL5n6	MDD	ENSG00000136854	STXBP1	9.89074	-0.0283201	-0.555295	0.580301	0.993145	-7.82421	FALSE	6812	syntaxin binding protein 1 [Source:HGNC Symbol;Acc:HGNC:11444]	protein_coding
PyrL5n6	MDD	ENSG00000136856	SLC2A8	2.75975	0.439792	0.977082	0.330854	0.989419	-5.11866	FALSE	29988	solute carrier family 2 member 8 [Source:HGNC Symbol;Acc:HGNC:13812]	protein_coding
PyrL5n6	MDD	ENSG00000136859	ANGPTL2	-1.13427	-2.09411	-2.13788	0.0349298	0.951763	-3.76438	FALSE	23452	angiopoietin like 2 [Source:HGNC Symbol;Acc:HGNC:490]	protein_coding
PyrL5n6	MDD	ENSG00000136861	CDK5RAP2	6.51301	-0.0179419	-0.164981	0.869287	0.994538	-6.56393	FALSE	55755	CDK5 regulatory subunit associated protein 2 [Source:HGNC Symbol;Acc:HGNC:18672]	protein_coding
PyrL5n6	MDD	ENSG00000136866	ZFP37	2.19481	-1.88663	-2.78142	0.00645408	0.860028	-2.60265	FALSE	7539	ZFP37 zinc finger protein [Source:HGNC Symbol;Acc:HGNC:12863]	protein_coding
PyrL5n6	MDD	ENSG00000136867	SLC31A2	0.333259	0.45796	0.480256	0.63208	0.993145	-4.95458	FALSE	1318	solute carrier family 31 member 2 [Source:HGNC Symbol;Acc:HGNC:11017]	protein_coding
PyrL5n6	MDD	ENSG00000136868	SLC31A1	3.41003	-0.0825173	-0.243718	0.807942	0.994538	-5.59275	FALSE	1317	solute carrier family 31 member 1 [Source:HGNC Symbol;Acc:HGNC:11016]	protein_coding
PyrL5n6	MDD	ENSG00000136869	TLR4	-2.07178	-0.687823	-0.640535	0.523269	0.993145	-4.83758	FALSE	7099	toll like receptor 4 [Source:HGNC Symbol;Acc:HGNC:11850]	protein_coding
PyrL5n6	MDD	ENSG00000136870	ZNF189	4.85566	-0.0813017	-0.369073	0.712843	0.993145	-5.96472	FALSE	7743	zinc finger protein 189 [Source:HGNC Symbol;Acc:HGNC:12980]	protein_coding
PyrL5n6	MDD	ENSG00000136872	ALDOB	1.15735	0.552456	0.621378	0.535746	0.993145	-4.95792	FALSE	229	aldolase, fructose-bisphosphate B [Source:HGNC Symbol;Acc:HGNC:417]	protein_coding
PyrL5n6	MDD	ENSG00000136874	STX17	5.1538	-0.304192	-1.63203	0.105775	0.987265	-4.87159	FALSE	55014	syntaxin 17 [Source:HGNC Symbol;Acc:HGNC:11432]	protein_coding
PyrL5n6	MDD	ENSG00000136875	PRPF4	3.58426	0.00563715	0.0168808	0.986565	0.998399	-5.63118	FALSE	9128	pre-mRNA processing factor 4 [Source:HGNC Symbol;Acc:HGNC:17349]	protein_coding
PyrL5n6	MDD	ENSG00000136877	FPGS	3.43157	0.26486	0.757407	0.450562	0.989419	-5.40755	FALSE	2356	folylpolyglutamate synthase [Source:HGNC Symbol;Acc:HGNC:3824]	protein_coding
PyrL5n6	MDD	ENSG00000136878	USP20	5.60485	0.24413	1.48218	0.141393	0.987265	-5.23742	FALSE	10868	ubiquitin specific peptidase 20 [Source:HGNC Symbol;Acc:HGNC:12619]	protein_coding
PyrL5n6	MDD	ENSG00000136881	BAAT	0.217091	-0.131898	-0.139032	0.8897	0.995037	-5.01627	FALSE	570	bile acid-CoA:amino acid N-acyltransferase [Source:HGNC Symbol;Acc:HGNC:932]	protein_coding
PyrL5n6	MDD	ENSG00000136883	KIF12	2.3319	0.757353	1.00942	0.315221	0.989419	-4.8887	FALSE	113220	kinesin family member 12 [Source:HGNC Symbol;Acc:HGNC:21495]	protein_coding
PyrL5n6	MDD	ENSG00000136888	ATP6V1G1	3.90614	0.12875	0.352051	0.72553	0.993145	-5.62151	FALSE	9550	ATPase H+ transporting V1 subunit G1 [Source:HGNC Symbol;Acc:HGNC:864]	protein_coding
PyrL5n6	MDD	ENSG00000136891	TEX10	4.76961	-0.255185	-1.19326	0.235554	0.987265	-5.34376	FALSE	54881	testis expressed 10 [Source:HGNC Symbol;Acc:HGNC:25988]	protein_coding
PyrL5n6	MDD	ENSG00000136895	GARNL3	8.03402	-0.0804137	-0.68725	0.493928	0.992235	-6.88565	FALSE	84253	GTPase activating Rap/RanGAP domain like 3 [Source:HGNC Symbol;Acc:HGNC:25425]	protein_coding
PyrL5n6	MDD	ENSG00000136897	MRPL50	2.182	0.712101	1.09335	0.276829	0.989419	-4.79869	FALSE	54534	mitochondrial ribosomal protein L50 [Source:HGNC Symbol;Acc:HGNC:16654]	protein_coding
PyrL5n6	MDD	ENSG00000136908	DPM2	2.28666	-0.751417	-1.23826	0.218479	0.987265	-4.72458	FALSE	8818	dolichyl-phosphate mannosyltransferase subunit 2, regulatory [Source:HGNC Symbol;Acc:HGNC:3006]	protein_coding
PyrL5n6	MDD	ENSG00000136925	TSTD2	4.21361	0.0549142	0.209744	0.834288	0.994538	-5.79169	FALSE	158427	thiosulfate sulfurtransferase like domain containing 2 [Source:HGNC Symbol;Acc:HGNC:30087]	protein_coding
PyrL5n6	MDD	ENSG00000136928	GABBR2	9.96936	-0.00368221	-0.0647109	0.948586	0.997839	-8.0288	FALSE	9568	gamma-aminobutyric acid type B receptor subunit 2 [Source:HGNC Symbol;Acc:HGNC:4507]	protein_coding
PyrL5n6	MDD	ENSG00000136929	HEMGN	-3.10781	0.944785	0.853919	0.395162	0.989419	-4.74554	FALSE	55363	hemogen [Source:HGNC Symbol;Acc:HGNC:17509]	protein_coding
PyrL5n6	MDD	ENSG00000136930	PSMB7	5.87293	-0.130049	-0.876862	0.382634	0.989419	-6.02166	FALSE	5695	proteasome 20S subunit beta 7 [Source:HGNC Symbol;Acc:HGNC:9544]	protein_coding
PyrL5n6	MDD	ENSG00000136931	NR5A1	-3.2994	0.500125	0.467528	0.641126	0.993145	-4.86854	FALSE	2516	nuclear receptor subfamily 5 group A member 1 [Source:HGNC Symbol;Acc:HGNC:7983]	protein_coding
PyrL5n6	MDD	ENSG00000136932	TRMO	1.16392	0.649934	0.841983	0.401779	0.989419	-4.89942	FALSE	51531	tRNA methyltransferase O [Source:HGNC Symbol;Acc:HGNC:30967]	protein_coding
PyrL5n6	MDD	ENSG00000136933	RABEPK	3.54169	-0.0393214	-0.105907	0.915865	0.995773	-5.64478	FALSE	10244	Rab9 effector protein with kelch motifs [Source:HGNC Symbol;Acc:HGNC:16896]	protein_coding
PyrL5n6	MDD	ENSG00000136935	GOLGA1	5.39669	-0.0908101	-0.491122	0.624401	0.993145	-6.11307	FALSE	2800	golgin A1 [Source:HGNC Symbol;Acc:HGNC:4424]	protein_coding
PyrL5n6	MDD	ENSG00000136936	XPA	4.77583	0.372508	1.77318	0.0792017	0.979373	-4.57167	FALSE	7507	XPA, DNA damage recognition and repair factor [Source:HGNC Symbol;Acc:HGNC:12814]	protein_coding
PyrL5n6	MDD	ENSG00000136937	NCBP1	4.96375	-0.00334569	-0.0174474	0.986114	0.998399	-6.1265	FALSE	4686	nuclear cap binding protein subunit 1 [Source:HGNC Symbol;Acc:HGNC:7658]	protein_coding
PyrL5n6	MDD	ENSG00000136938	ANP32B	3.30696	-0.19128	-0.49655	0.620581	0.993145	-5.38928	FALSE	10541	acidic nuclear phosphoprotein 32 family member B [Source:HGNC Symbol;Acc:HGNC:16677]	protein_coding
PyrL5n6	MDD	ENSG00000136940	PDCL	2.55646	-0.107031	-0.194012	0.846555	0.994538	-5.35996	FALSE	5082	phosducin like [Source:HGNC Symbol;Acc:HGNC:8770]	protein_coding
PyrL5n6	MDD	ENSG00000136942	RPL35	3.57392	-0.0793924	-0.177753	0.859272	0.994538	-5.65864	FALSE	11224	ribosomal protein L35 [Source:HGNC Symbol;Acc:HGNC:10344]	protein_coding
PyrL5n6	MDD	ENSG00000136943	CTSV	-3.90667	0.707477	0.735774	0.463567	0.989419	-4.79101	FALSE	1515	cathepsin V [Source:HGNC Symbol;Acc:HGNC:2538]	protein_coding
PyrL5n6	MDD	ENSG00000136944	LMX1B	-1.0566	-0.957815	-1.00244	0.318517	0.989419	-4.7077	FALSE	4010	LIM homeobox transcription factor 1 beta [Source:HGNC Symbol;Acc:HGNC:6654]	protein_coding
PyrL5n6	MDD	ENSG00000136950	ARPC5L	4.90309	-0.247522	-1.19691	0.234134	0.987265	-5.38653	FALSE	81873	actin related protein 2/3 complex subunit 5 like [Source:HGNC Symbol;Acc:HGNC:23366]	protein_coding
PyrL5n6	MDD	ENSG00000136960	ENPP2	3.386	-0.396546	-1.08374	0.281052	0.989419	-5.22421	FALSE	5168	ectonucleotide pyrophosphatase/phosphodiesterase 2 [Source:HGNC Symbol;Acc:HGNC:3357]	protein_coding
PyrL5n6	MDD	ENSG00000136982	DSCC1	-4.03416	-1.01596	-0.948778	0.344989	0.989419	-4.70391	FALSE	79075	DNA replication and sister chromatid cohesion 1 [Source:HGNC Symbol;Acc:HGNC:24453]	protein_coding
PyrL5n6	MDD	ENSG00000136986	DERL1	3.32643	-0.485266	-1.40936	0.161788	0.987265	-4.71443	FALSE	79139	derlin 1 [Source:HGNC Symbol;Acc:HGNC:28454]	protein_coding
PyrL5n6	MDD	ENSG00000136997	MYC	-2.02493	0.300256	0.258431	0.796598	0.994538	-4.91056	FALSE	4609	MYC proto-oncogene, bHLH transcription factor [Source:HGNC Symbol;Acc:HGNC:7553]	protein_coding
PyrL5n6	MDD	ENSG00000136999	CCN3	2.98604	-0.337968	-0.78704	0.433094	0.989419	-5.1662	FALSE	4856	cellular communication network factor 3 [Source:HGNC Symbol;Acc:HGNC:7885]	protein_coding
PyrL5n6	MDD	ENSG00000137033	IL33	1.73435	-1.20752	-2.18088	0.0315037	0.941131	-3.53736	FALSE	90865	interleukin 33 [Source:HGNC Symbol;Acc:HGNC:16028]	protein_coding
PyrL5n6	MDD	ENSG00000137038	DMAC1	2.49133	0.469283	0.903358	0.368477	0.989419	-5.08713	FALSE	90871	distal membrane arm assembly component 1 [Source:HGNC Symbol;Acc:HGNC:30536]	protein_coding
PyrL5n6	MDD	ENSG00000137040	RANBP6	2.96526	0.516355	1.07516	0.284853	0.989419	-4.96763	FALSE	26953	RAN binding protein 6 [Source:HGNC Symbol;Acc:HGNC:9851]	protein_coding
PyrL5n6	MDD	ENSG00000137054	POLR1E	1.1237	-0.76259	-0.926077	0.356605	0.989419	-4.80749	FALSE	64425	RNA polymerase I subunit E [Source:HGNC Symbol;Acc:HGNC:17631]	protein_coding
PyrL5n6	MDD	ENSG00000137055	PLAA	4.43374	-0.312752	-1.32461	0.188279	0.987265	-5.09801	FALSE	9373	phospholipase A2 activating protein [Source:HGNC Symbol;Acc:HGNC:9043]	protein_coding
PyrL5n6	MDD	ENSG00000137070	IL11RA	0.228016	0.529716	0.527248	0.599173	0.993145	-4.91867	FALSE	3590	interleukin 11 receptor subunit alpha [Source:HGNC Symbol;Acc:HGNC:5967]	protein_coding
PyrL5n6	MDD	ENSG00000137073	UBAP2	5.89601	-0.0148354	-0.0979777	0.922143	0.996386	-6.39869	FALSE	55833	ubiquitin associated protein 2 [Source:HGNC Symbol;Acc:HGNC:14185]	protein_coding
PyrL5n6	MDD	ENSG00000137074	APTX	5.80888	-0.0624859	-0.367104	0.714307	0.993145	-6.30302	FALSE	54840	aprataxin [Source:HGNC Symbol;Acc:HGNC:15984]	protein_coding
PyrL5n6	MDD	ENSG00000137075	RNF38	6.15382	-0.0384157	-0.278911	0.780881	0.994393	-6.43618	FALSE	152006	ring finger protein 38 [Source:HGNC Symbol;Acc:HGNC:18052]	protein_coding
PyrL5n6	MDD	ENSG00000137076	TLN1	5.26289	0.208982	1.21032	0.228969	0.987265	-5.4704	FALSE	7094	talin 1 [Source:HGNC Symbol;Acc:HGNC:11845]	protein_coding
PyrL5n6	MDD	ENSG00000137090	DMRT1	-0.0230099	-0.314203	-0.387376	0.69929	0.993145	-5.00877	FALSE	1761	doublesex and mab-3 related transcription factor 1 [Source:HGNC Symbol;Acc:HGNC:2934]	protein_coding
PyrL5n6	MDD	ENSG00000137094	DNAJB5	4.81296	0.230639	0.931337	0.353891	0.989419	-5.61418	FALSE	25822	DnaJ heat shock protein family (Hsp40) member B5 [Source:HGNC Symbol;Acc:HGNC:14887]	protein_coding
PyrL5n6	MDD	ENSG00000137098	SPAG8	-0.898513	0.462955	0.475981	0.635112	0.993145	-4.91523	FALSE	26206	sperm associated antigen 8 [Source:HGNC Symbol;Acc:HGNC:14105]	protein_coding
PyrL5n6	MDD	ENSG00000137100	DCTN3	3.94364	-0.539318	-1.69781	0.0926113	0.987265	-4.4333	FALSE	11258	dynactin subunit 3 [Source:HGNC Symbol;Acc:HGNC:2713]	protein_coding
PyrL5n6	MDD	ENSG00000137101	CD72	-1.43825	-0.259793	-0.263353	0.792813	0.994538	-4.93937	FALSE	971	CD72 molecule [Source:HGNC Symbol;Acc:HGNC:1696]	protein_coding
PyrL5n6	MDD	ENSG00000137103	TMEM8B	6.73968	0.128296	1.08935	0.27858	0.989419	-6.06913	FALSE	51754	transmembrane protein 8B [Source:HGNC Symbol;Acc:HGNC:21427]	protein_coding
PyrL5n6	MDD	ENSG00000137106	GRHPR	3.72078	-0.183497	-0.553386	0.581217	0.993145	-5.4902	FALSE	9380	glyoxylate and hydroxypyruvate reductase [Source:HGNC Symbol;Acc:HGNC:4570]	protein_coding
PyrL5n6	MDD	ENSG00000137124	ALDH1B1	0.110973	0.360245	0.35895	0.720379	0.993145	-4.97513	FALSE	219	aldehyde dehydrogenase 1 family member B1 [Source:HGNC Symbol;Acc:HGNC:407]	protein_coding
PyrL5n6	MDD	ENSG00000137135	ARHGEF39	-3.17105	-1.13854	-1.05657	0.293218	0.989419	-4.65396	FALSE	84904	Rho guanine nucleotide exchange factor 39 [Source:HGNC Symbol;Acc:HGNC:25909]	protein_coding
PyrL5n6	MDD	ENSG00000137142	IGFBPL1	-0.747749	-1.25535	-1.17246	0.243759	0.987265	-4.60239	FALSE	347252	insulin like growth factor binding protein like 1 [Source:HGNC Symbol;Acc:HGNC:20081]	protein_coding
PyrL5n6	MDD	ENSG00000137145	DENND4C	5.22984	-0.104655	-0.537263	0.592263	0.993145	-6.02845	FALSE	55667	DENN domain containing 4C [Source:HGNC Symbol;Acc:HGNC:26079]	protein_coding
PyrL5n6	MDD	ENSG00000137154	RPS6	4.0321	0.217889	0.802623	0.42407	0.989419	-5.47648	FALSE	6194	ribosomal protein S6 [Source:HGNC Symbol;Acc:HGNC:10429]	protein_coding
PyrL5n6	MDD	ENSG00000137161	CNPY3	4.2857	-0.579989	-1.97696	0.0507608	0.971812	-4.03677	FALSE	10695	canopy FGF signaling regulator 3 [Source:HGNC Symbol;Acc:HGNC:11968]	protein_coding
PyrL5n6	MDD	ENSG00000137166	FOXP4	5.45701	0.0665055	0.360586	0.719159	0.993145	-6.16446	FALSE	116113	forkhead box P4 [Source:HGNC Symbol;Acc:HGNC:20842]	protein_coding
PyrL5n6	MDD	ENSG00000137168	PPIL1	2.4304	-1.25562	-2.14051	0.0347115	0.950707	-3.60708	FALSE	51645	peptidylprolyl isomerase like 1 [Source:HGNC Symbol;Acc:HGNC:9260]	protein_coding
PyrL5n6	MDD	ENSG00000137171	KLC4	4.28842	0.796411	2.6177	0.0102073	0.860028	-2.76666	FALSE	89953	kinesin light chain 4 [Source:HGNC Symbol;Acc:HGNC:21624]	protein_coding
PyrL5n6	MDD	ENSG00000137177	KIF13A	6.22597	0.0338723	0.228797	0.819488	0.994538	-6.45286	FALSE	63971	kinesin family member 13A [Source:HGNC Symbol;Acc:HGNC:14566]	protein_coding
PyrL5n6	MDD	ENSG00000137185	ZSCAN9	-1.62403	-1.26044	-1.17064	0.244486	0.987265	-4.59895	FALSE	7746	zinc finger and SCAN domain containing 9 [Source:HGNC Symbol;Acc:HGNC:12984]	protein_coding
PyrL5n6	MDD	ENSG00000137193	PIM1	-0.353038	-0.880754	-0.860385	0.391606	0.989419	-4.78616	FALSE	5292	Pim-1 proto-oncogene, serine/threonine kinase [Source:HGNC Symbol;Acc:HGNC:8986]	protein_coding
PyrL5n6	MDD	ENSG00000137198	GMPR	0.0214582	1.18142	1.22808	0.222259	0.987265	-4.58103	FALSE	2766	guanosine monophosphate reductase [Source:HGNC Symbol;Acc:HGNC:4376]	protein_coding
PyrL5n6	MDD	ENSG00000137200	CMTR1	5.71139	-0.219773	-1.45967	0.147471	0.987265	-5.33032	FALSE	23070	cap methyltransferase 1 [Source:HGNC Symbol;Acc:HGNC:21077]	protein_coding
PyrL5n6	MDD	ENSG00000137204	SLC22A7	-2.51795	0.154745	0.138267	0.890304	0.995037	-4.92851	FALSE	10864	solute carrier family 22 member 7 [Source:HGNC Symbol;Acc:HGNC:10971]	protein_coding
PyrL5n6	MDD	ENSG00000137207	YIPF3	3.95683	-0.189977	-0.610733	0.542743	0.993145	-5.61708	FALSE	25844	Yip1 domain family member 3 [Source:HGNC Symbol;Acc:HGNC:21023]	protein_coding
PyrL5n6	MDD	ENSG00000137210	TMEM14B	1.28766	0.649615	0.891107	0.374981	0.989419	-4.88924	FALSE	81853	transmembrane protein 14B [Source:HGNC Symbol;Acc:HGNC:21384]	protein_coding
PyrL5n6	MDD	ENSG00000137216	TMEM63B	6.08134	0.0985117	0.772948	0.441351	0.989419	-6.17482	FALSE	55362	transmembrane protein 63B [Source:HGNC Symbol;Acc:HGNC:17735]	protein_coding
PyrL5n6	MDD	ENSG00000137218	FRS3	4.10304	0.0693761	0.243689	0.807964	0.994538	-5.72526	FALSE	10817	fibroblast growth factor receptor substrate 3 [Source:HGNC Symbol;Acc:HGNC:16970]	protein_coding
PyrL5n6	MDD	ENSG00000137221	TJAP1	4.72597	0.00896767	0.0416979	0.966822	0.998073	-6.00915	FALSE	93643	tight junction associated protein 1 [Source:HGNC Symbol;Acc:HGNC:17949]	protein_coding
PyrL5n6	MDD	ENSG00000137225	CAPN11	-3.64138	-0.970817	-1.00676	0.316446	0.989419	-4.6778	FALSE	11131	calpain 11 [Source:HGNC Symbol;Acc:HGNC:1478]	protein_coding
PyrL5n6	MDD	ENSG00000137251	TINAG	0.916255	-0.209809	-0.256661	0.79796	0.994538	-5.04191	FALSE	27283	tubulointerstitial nephritis antigen [Source:HGNC Symbol;Acc:HGNC:14599]	protein_coding
PyrL5n6	MDD	ENSG00000137252	HCRTR2	4.11231	-0.296995	-0.832993	0.406807	0.989419	-5.49393	FALSE	3062	hypocretin receptor 2 [Source:HGNC Symbol;Acc:HGNC:4849]	protein_coding
PyrL5n6	MDD	ENSG00000137261	KIAA0319	6.74292	0.0230298	0.173718	0.862433	0.994538	-6.64423	FALSE	9856	KIAA0319 [Source:HGNC Symbol;Acc:HGNC:21580]	protein_coding
PyrL5n6	MDD	ENSG00000137266	SLC22A23	7.21946	0.112539	1.06905	0.287585	0.989419	-6.25356	FALSE	63027	solute carrier family 22 member 23 [Source:HGNC Symbol;Acc:HGNC:21106]	protein_coding
PyrL5n6	MDD	ENSG00000137267	TUBB2A	7.45308	0.040185	0.222491	0.824573	0.994538	-6.87514	FALSE	7280	tubulin beta 2A class IIa [Source:HGNC Symbol;Acc:HGNC:12412]	protein_coding
PyrL5n6	MDD	ENSG00000137269	LRRC1	3.62807	-0.063815	-0.180991	0.856736	0.994538	-5.6772	FALSE	55227	leucine rich repeat containing 1 [Source:HGNC Symbol;Acc:HGNC:14307]	protein_coding
PyrL5n6	MDD	ENSG00000137273	FOXF2	-0.153731	0.586239	0.600415	0.54957	0.993145	-4.95118	FALSE	2295	forkhead box F2 [Source:HGNC Symbol;Acc:HGNC:3810]	protein_coding
PyrL5n6	MDD	ENSG00000137274	BPHL	4.40291	-0.326503	-1.20773	0.229959	0.987265	-5.20059	FALSE	670	biphenyl hydrolase like [Source:HGNC Symbol;Acc:HGNC:1094]	protein_coding
PyrL5n6	MDD	ENSG00000137275	RIPK1	4.86916	0.163752	0.761056	0.44839	0.989419	-5.79631	FALSE	8737	receptor interacting serine/threonine kinase 1 [Source:HGNC Symbol;Acc:HGNC:10019]	protein_coding
PyrL5n6	MDD	ENSG00000137285	TUBB2B	2.73766	0.400839	0.660253	0.510588	0.992716	-5.14425	FALSE	347733	tubulin beta 2B class IIb [Source:HGNC Symbol;Acc:HGNC:30829]	protein_coding
PyrL5n6	MDD	ENSG00000137288	UQCC2	3.94737	-0.929187	-3.02038	0.00319473	0.860028	-1.80131	FALSE	84300	ubiquinol-cytochrome c reductase complex assembly factor 2 [Source:HGNC Symbol;Acc:HGNC:21237]	protein_coding
PyrL5n6	MDD	ENSG00000137309	HMGA1	4.7065	-0.441446	-2.05446	0.0425027	0.971398	-4.01261	FALSE	3159	high mobility group AT-hook 1 [Source:HGNC Symbol;Acc:HGNC:5010]	protein_coding
PyrL5n6	MDD	ENSG00000137312	FLOT1	6.63313	-0.0185841	-0.160441	0.872853	0.994538	-6.60342	FALSE	10211	flotillin 1 [Source:HGNC Symbol;Acc:HGNC:3757]	protein_coding
PyrL5n6	MDD	ENSG00000137331	IER3	-2.13721	0.622776	0.542885	0.5884	0.993145	-4.85302	FALSE	8870	immediate early response 3 [Source:HGNC Symbol;Acc:HGNC:5392]	protein_coding
PyrL5n6	MDD	ENSG00000137337	MDC1	5.17066	-0.0532349	-0.288782	0.773338	0.994393	-6.0878	FALSE	9656	mediator of DNA damage checkpoint 1 [Source:HGNC Symbol;Acc:HGNC:21163]	protein_coding
PyrL5n6	MDD	ENSG00000137338	PGBD1	4.50067	-0.0740357	-0.273832	0.784771	0.994538	-5.93648	FALSE	84547	piggyBac transposable element derived 1 [Source:HGNC Symbol;Acc:HGNC:19398]	protein_coding
PyrL5n6	MDD	ENSG00000137343	ATAT1	3.78879	0.242472	0.772305	0.44173	0.989419	-5.41672	FALSE	79969	alpha tubulin acetyltransferase 1 [Source:HGNC Symbol;Acc:HGNC:21186]	protein_coding
PyrL5n6	MDD	ENSG00000137364	TPMT	2.49425	0.59585	1.19258	0.235818	0.987265	-4.81911	FALSE	7172	thiopurine S-methyltransferase [Source:HGNC Symbol;Acc:HGNC:12014]	protein_coding
PyrL5n6	MDD	ENSG00000137392	CLPS	-3.89838	-1.92133	-1.83607	0.0692777	0.975012	-4.12727	FALSE	1208	colipase [Source:HGNC Symbol;Acc:HGNC:2085]	protein_coding
PyrL5n6	MDD	ENSG00000137393	RNF144B	-0.0422695	0.801512	0.967105	0.335792	0.989419	-4.78586	FALSE	255488	ring finger protein 144B [Source:HGNC Symbol;Acc:HGNC:21578]	protein_coding
PyrL5n6	MDD	ENSG00000137409	MTCH1	7.07751	0.0248779	0.209201	0.834711	0.994538	-6.73532	FALSE	23787	mitochondrial carrier 1 [Source:HGNC Symbol;Acc:HGNC:17586]	protein_coding
PyrL5n6	MDD	ENSG00000137411	VARS2	-1.57727	0.422028	0.375203	0.708293	0.993145	-4.91141	FALSE	57176	valyl-tRNA synthetase 2, mitochondrial [Source:HGNC Symbol;Acc:HGNC:21642]	protein_coding
PyrL5n6	MDD	ENSG00000137413	TAF8	3.88348	0.349777	0.915135	0.362292	0.989419	-5.30515	FALSE	129685	TATA-box binding protein associated factor 8 [Source:HGNC Symbol;Acc:HGNC:17300]	protein_coding
PyrL5n6	MDD	ENSG00000137414	FAM8A1	3.85859	0.232689	0.744586	0.458244	0.989419	-5.48931	FALSE	51439	family with sequence similarity 8 member A1 [Source:HGNC Symbol;Acc:HGNC:16372]	protein_coding
PyrL5n6	MDD	ENSG00000137449	CPEB2	4.61313	0.385547	1.64829	0.102388	0.987265	-4.68647	FALSE	132864	cytoplasmic polyadenylation element binding protein 2 [Source:HGNC Symbol;Acc:HGNC:21745]	protein_coding
PyrL5n6	MDD	ENSG00000137460	FHDC1	-1.35898	0.69145	0.706053	0.481774	0.990149	-4.82719	FALSE	85462	FH2 domain containing 1 [Source:HGNC Symbol;Acc:HGNC:29363]	protein_coding
PyrL5n6	MDD	ENSG00000137462	TLR2	-0.501727	-0.563561	-0.594436	0.553545	0.993145	-4.86194	FALSE	7097	toll like receptor 2 [Source:HGNC Symbol;Acc:HGNC:11848]	protein_coding
PyrL5n6	MDD	ENSG00000137473	TTC29	2.68816	-0.395987	-0.73092	0.466514	0.989419	-5.21196	FALSE	83894	tetratricopeptide repeat domain 29 [Source:HGNC Symbol;Acc:HGNC:29936]	protein_coding
PyrL5n6	MDD	ENSG00000137474	MYO7A	1.27553	1.44969	1.59492	0.113841	0.987265	-4.29663	FALSE	4647	myosin VIIA [Source:HGNC Symbol;Acc:HGNC:7606]	protein_coding
PyrL5n6	MDD	ENSG00000137478	FCHSD2	6.74273	0.0734159	0.646226	0.519593	0.992872	-6.47049	FALSE	9873	FCH and double SH3 domains 2 [Source:HGNC Symbol;Acc:HGNC:29114]	protein_coding
PyrL5n6	MDD	ENSG00000137486	ARRB1	7.74309	0.108658	1.08508	0.280461	0.989419	-6.41056	FALSE	408	arrestin beta 1 [Source:HGNC Symbol;Acc:HGNC:711]	protein_coding
PyrL5n6	MDD	ENSG00000137491	SLCO2B1	3.58215	0.30879	0.746016	0.457383	0.989419	-5.36693	FALSE	11309	solute carrier organic anion transporter family member 2B1 [Source:HGNC Symbol;Acc:HGNC:10962]	protein_coding
PyrL5n6	MDD	ENSG00000137492	THAP12	3.67865	0.0304119	0.0913162	0.927421	0.996877	-5.6619	FALSE	5612	THAP domain containing 12 [Source:HGNC Symbol;Acc:HGNC:9440]	protein_coding
PyrL5n6	MDD	ENSG00000137494	ANKRD42	5.34861	-0.0999904	-0.590644	0.556073	0.993145	-6.0496	FALSE	338699	ankyrin repeat domain 42 [Source:HGNC Symbol;Acc:HGNC:26752]	protein_coding
PyrL5n6	MDD	ENSG00000137496	IL18BP	2.15753	0.59597	1.08486	0.280554	0.989419	-4.8843	FALSE	10068	interleukin 18 binding protein [Source:HGNC Symbol;Acc:HGNC:5987]	protein_coding
PyrL5n6	MDD	ENSG00000137497	NUMA1	7.02629	0.0432102	0.385135	0.700944	0.993145	-6.69481	FALSE	4926	nuclear mitotic apparatus protein 1 [Source:HGNC Symbol;Acc:HGNC:8059]	protein_coding
PyrL5n6	MDD	ENSG00000137500	CCDC90B	4.08466	0.0935304	0.340084	0.734497	0.993222	-5.72419	FALSE	60492	coiled-coil domain containing 90B [Source:HGNC Symbol;Acc:HGNC:28108]	protein_coding
PyrL5n6	MDD	ENSG00000137501	SYTL2	6.66413	0.0210706	0.154099	0.877838	0.994804	-6.663	FALSE	54843	synaptotagmin like 2 [Source:HGNC Symbol;Acc:HGNC:15585]	protein_coding
PyrL5n6	MDD	ENSG00000137502	RAB30	5.09076	0.137055	0.692016	0.490509	0.992157	-5.90965	FALSE	27314	RAB30, member RAS oncogene family [Source:HGNC Symbol;Acc:HGNC:9770]	protein_coding
PyrL5n6	MDD	ENSG00000137504	CREBZF	5.81412	-0.00355318	-0.0221326	0.982386	0.998399	-6.36651	FALSE	58487	CREB/ATF bZIP transcription factor [Source:HGNC Symbol;Acc:HGNC:24905]	protein_coding
PyrL5n6	MDD	ENSG00000137509	PRCP	4.56686	0.361096	1.73182	0.0863463	0.985304	-4.56931	FALSE	5547	prolylcarboxypeptidase [Source:HGNC Symbol;Acc:HGNC:9344]	protein_coding
PyrL5n6	MDD	ENSG00000137513	NARS2	4.3252	-0.408629	-1.38637	0.168676	0.987265	-4.99134	FALSE	79731	asparaginyl-tRNA synthetase 2, mitochondrial [Source:HGNC Symbol;Acc:HGNC:26274]	protein_coding
PyrL5n6	MDD	ENSG00000137522	RNF121	4.99988	-0.18363	-0.931354	0.353883	0.989419	-5.7145	FALSE	55298	ring finger protein 121 [Source:HGNC Symbol;Acc:HGNC:21070]	protein_coding
PyrL5n6	MDD	ENSG00000137547	MRPL15	2.79366	-0.736708	-1.62217	0.107871	0.987265	-4.37613	FALSE	29088	mitochondrial ribosomal protein L15 [Source:HGNC Symbol;Acc:HGNC:14054]	protein_coding
PyrL5n6	MDD	ENSG00000137558	PI15	-1.93912	-0.290031	-0.265062	0.7915	0.994538	-4.92089	FALSE	51050	peptidase inhibitor 15 [Source:HGNC Symbol;Acc:HGNC:8946]	protein_coding
PyrL5n6	MDD	ENSG00000137561	TTPA	-0.408042	-1.95824	-2.08499	0.0395822	0.962161	-3.82533	FALSE	7274	alpha tocopherol transfer protein [Source:HGNC Symbol;Acc:HGNC:12404]	protein_coding
PyrL5n6	MDD	ENSG00000137563	GGH	2.66726	-0.823249	-1.59098	0.114726	0.987265	-4.35484	FALSE	8836	gamma-glutamyl hydrolase [Source:HGNC Symbol;Acc:HGNC:4248]	protein_coding
PyrL5n6	MDD	ENSG00000137571	SLCO5A1	3.97223	-0.283704	-1.08032	0.282561	0.989419	-5.21519	FALSE	81796	solute carrier organic anion transporter family member 5A1 [Source:HGNC Symbol;Acc:HGNC:19046]	protein_coding
PyrL5n6	MDD	ENSG00000137573	SULF1	6.43173	-0.121394	-0.303852	0.762141	0.994393	-6.5628	FALSE	23213	sulfatase 1 [Source:HGNC Symbol;Acc:HGNC:20391]	protein_coding
PyrL5n6	MDD	ENSG00000137574	TGS1	4.73519	0.184492	0.881022	0.380389	0.989419	-5.66228	FALSE	96764	trimethylguanosine synthase 1 [Source:HGNC Symbol;Acc:HGNC:17843]	protein_coding
PyrL5n6	MDD	ENSG00000137575	SDCBP	4.09519	0.533833	1.84824	0.0674813	0.975012	-4.2655	FALSE	6386	syndecan binding protein [Source:HGNC Symbol;Acc:HGNC:10662]	protein_coding
PyrL5n6	MDD	ENSG00000137601	NEK1	6.42067	0.0725237	0.575814	0.566016	0.993145	-6.4056	FALSE	4750	NIMA related kinase 1 [Source:HGNC Symbol;Acc:HGNC:7744]	protein_coding
PyrL5n6	MDD	ENSG00000137628	DDX60	0.131721	0.186934	0.209067	0.834815	0.994538	-5.0163	FALSE	55601	DExD/H-box helicase 60 [Source:HGNC Symbol;Acc:HGNC:25942]	protein_coding
PyrL5n6	MDD	ENSG00000137634	NXPE4	-0.0108538	-0.165866	-0.170342	0.865081	0.994538	-4.99022	FALSE	54827	neurexophilin and PC-esterase domain family member 4 [Source:HGNC Symbol;Acc:HGNC:23117]	protein_coding
PyrL5n6	MDD	ENSG00000137642	SORL1	8.66206	-0.024076	-0.330406	0.741775	0.994393	-7.34698	FALSE	6653	sortilin related receptor 1 [Source:HGNC Symbol;Acc:HGNC:11185]	protein_coding
PyrL5n6	MDD	ENSG00000137648	TMPRSS4	-3.29195	0.198627	0.22691	0.82095	0.994538	-4.92352	FALSE	56649	transmembrane serine protease 4 [Source:HGNC Symbol;Acc:HGNC:11878]	protein_coding
PyrL5n6	MDD	ENSG00000137656	BUD13	3.31112	0.115685	0.284961	0.776255	0.994393	-5.56217	FALSE	84811	BUD13 homolog [Source:HGNC Symbol;Acc:HGNC:28199]	protein_coding
PyrL5n6	MDD	ENSG00000137672	TRPC6	5.2399	-0.0166808	-0.0760574	0.939523	0.997441	-6.14187	FALSE	7225	transient receptor potential cation channel subfamily C member 6 [Source:HGNC Symbol;Acc:HGNC:12338]	protein_coding
PyrL5n6	MDD	ENSG00000137674	MMP20	-3.36061	-0.783389	-0.776771	0.439102	0.989419	-4.77652	FALSE	9313	matrix metallopeptidase 20 [Source:HGNC Symbol;Acc:HGNC:7167]	protein_coding
PyrL5n6	MDD	ENSG00000137691	CFAP300	-0.281964	-0.405041	-0.413171	0.680354	0.993145	-4.94292	FALSE	85016	cilia and flagella associated protein 300 [Source:HGNC Symbol;Acc:HGNC:28188]	protein_coding
PyrL5n6	MDD	ENSG00000137692	DCUN1D5	4.95049	-0.250825	-1.20729	0.230129	0.987265	-5.36161	FALSE	84259	defective in cullin neddylation 1 domain containing 5 [Source:HGNC Symbol;Acc:HGNC:28409]	protein_coding
PyrL5n6	MDD	ENSG00000137693	YAP1	1.42027	-0.795059	-1.17025	0.244644	0.987265	-4.72398	FALSE	10413	Yes1 associated transcriptional regulator [Source:HGNC Symbol;Acc:HGNC:16262]	protein_coding
PyrL5n6	MDD	ENSG00000137699	TRIM29	1.83073	-0.122127	-0.205936	0.837254	0.994538	-5.27606	FALSE	23650	tripartite motif containing 29 [Source:HGNC Symbol;Acc:HGNC:17274]	protein_coding
PyrL5n6	MDD	ENSG00000137700	SLC37A4	0.840942	0.209685	0.223931	0.823262	0.994538	-5.07378	FALSE	2542	solute carrier family 37 member 4 [Source:HGNC Symbol;Acc:HGNC:4061]	protein_coding
PyrL5n6	MDD	ENSG00000137707	BTG4	-3.08534	-0.385919	-0.361668	0.718353	0.993145	-4.89413	FALSE	54766	BTG anti-proliferation factor 4 [Source:HGNC Symbol;Acc:HGNC:13862]	protein_coding
PyrL5n6	MDD	ENSG00000137709	POU2F3	-1.04239	1.39982	1.32211	0.189107	0.987265	-4.51736	FALSE	25833	POU class 2 homeobox 3 [Source:HGNC Symbol;Acc:HGNC:19864]	protein_coding
PyrL5n6	MDD	ENSG00000137710	RDX	5.35503	-0.0657312	-0.344236	0.731382	0.993145	-6.13736	FALSE	5962	radixin [Source:HGNC Symbol;Acc:HGNC:9944]	protein_coding
PyrL5n6	MDD	ENSG00000137713	PPP2R1B	4.11236	0.00935421	0.0300976	0.976048	0.998399	-5.839	FALSE	5519	protein phosphatase 2 scaffold subunit Abeta [Source:HGNC Symbol;Acc:HGNC:9303]	protein_coding
PyrL5n6	MDD	ENSG00000137714	FDX1	3.44361	-0.289502	-0.693636	0.489496	0.991967	-5.31758	FALSE	2230	ferredoxin 1 [Source:HGNC Symbol;Acc:HGNC:3638]	protein_coding
PyrL5n6	MDD	ENSG00000137720	C11orf1	-2.21525	3.04903	2.69924	0.00814354	0.860028	-3.17575	FALSE	64776	chromosome 11 open reading frame 1 [Source:HGNC Symbol;Acc:HGNC:1163]	protein_coding
PyrL5n6	MDD	ENSG00000137726	FXYD6	6.75547	0.0703646	0.662366	0.509239	0.992716	-6.46327	FALSE	53826	FXYD domain containing ion transport regulator 6 [Source:HGNC Symbol;Acc:HGNC:4030]	protein_coding
PyrL5n6	MDD	ENSG00000137727	ARHGAP20	6.3959	-0.0374199	-0.276557	0.782683	0.994393	-6.54698	FALSE	57569	Rho GTPase activating protein 20 [Source:HGNC Symbol;Acc:HGNC:18357]	protein_coding
PyrL5n6	MDD	ENSG00000137731	FXYD2	-2.26032	0.140655	0.124435	0.901217	0.995461	-4.91932	FALSE	486	FXYD domain containing ion transport regulator 2 [Source:HGNC Symbol;Acc:HGNC:4026]	protein_coding
PyrL5n6	MDD	ENSG00000137747	TMPRSS13	-2.52569	-0.309215	-0.289182	0.773032	0.994393	-4.90863	FALSE	84000	transmembrane serine protease 13 [Source:HGNC Symbol;Acc:HGNC:29808]	protein_coding
PyrL5n6	MDD	ENSG00000137757	CASP5	-2.54838	-1.0231	-1.18739	0.237847	0.987265	-4.58989	FALSE	838	caspase 5 [Source:HGNC Symbol;Acc:HGNC:1506]	protein_coding
PyrL5n6	MDD	ENSG00000137760	ALKBH8	3.73125	-0.0704364	-0.232752	0.816423	0.994538	-5.74102	FALSE	91801	alkB homolog 8, tRNA methyltransferase [Source:HGNC Symbol;Acc:HGNC:25189]	protein_coding
PyrL5n6	MDD	ENSG00000137764	MAP2K5	7.6423	-0.106447	-1.18845	0.237432	0.987265	-6.26606	FALSE	5607	mitogen-activated protein kinase kinase 5 [Source:HGNC Symbol;Acc:HGNC:6845]	protein_coding
PyrL5n6	MDD	ENSG00000137766	UNC13C	6.74764	0.0688828	0.342455	0.732952	0.993222	-6.57111	FALSE	440279	unc-13 homolog C [Source:HGNC Symbol;Acc:HGNC:23149]	protein_coding
PyrL5n6	MDD	ENSG00000137767	SQOR	-3.81431	-0.224854	-0.230128	0.818456	0.994538	-4.9089	FALSE	58472	sulfide quinone oxidoreductase [Source:HGNC Symbol;Acc:HGNC:20390]	protein_coding
PyrL5n6	MDD	ENSG00000137770	CTDSPL2	4.95855	-0.246931	-1.31807	0.190448	0.987265	-5.25394	FALSE	51496	CTD small phosphatase like 2 [Source:HGNC Symbol;Acc:HGNC:26936]	protein_coding
PyrL5n6	MDD	ENSG00000137776	SLTM	5.29	-0.37742	-2.1698	0.0323577	0.943679	-3.93365	FALSE	79811	SAFB like transcription modulator [Source:HGNC Symbol;Acc:HGNC:20709]	protein_coding
PyrL5n6	MDD	ENSG00000137801	THBS1	1.7243	0.875532	1.18552	0.238582	0.987265	-4.73519	FALSE	7057	thrombospondin 1 [Source:HGNC Symbol;Acc:HGNC:11785]	protein_coding
PyrL5n6	MDD	ENSG00000137802	MAPKBP1	6.91857	-0.151414	-1.3868	0.168543	0.987265	-5.78124	FALSE	23005	mitogen-activated protein kinase binding protein 1 [Source:HGNC Symbol;Acc:HGNC:29536]	protein_coding
PyrL5n6	MDD	ENSG00000137806	NDUFAF1	1.05916	-0.396658	-0.507714	0.612757	0.993145	-5.00678	FALSE	51103	NADH:ubiquinone oxidoreductase complex assembly factor 1 [Source:HGNC Symbol;Acc:HGNC:18828]	protein_coding
PyrL5n6	MDD	ENSG00000137807	KIF23	-2.12662	-2.41168	-2.25989	0.0259663	0.922782	-3.71128	FALSE	9493	kinesin family member 23 [Source:HGNC Symbol;Acc:HGNC:6392]	protein_coding
PyrL5n6	MDD	ENSG00000137809	ITGA11	3.92611	0.300798	0.849008	0.397877	0.989419	-5.4917	FALSE	22801	integrin subunit alpha 11 [Source:HGNC Symbol;Acc:HGNC:6136]	protein_coding
PyrL5n6	MDD	ENSG00000137812	KNL1	-1.47189	0.690433	0.637896	0.524979	0.993145	-4.85818	FALSE	57082	kinetochore scaffold 1 [Source:HGNC Symbol;Acc:HGNC:24054]	protein_coding
PyrL5n6	MDD	ENSG00000137814	HAUS2	2.08843	-0.995238	-1.52808	0.129606	0.987265	-4.40668	FALSE	55142	HAUS augmin like complex subunit 2 [Source:HGNC Symbol;Acc:HGNC:25530]	protein_coding
PyrL5n6	MDD	ENSG00000137815	RTF1	6.39747	-0.0661337	-0.541175	0.589574	0.993145	-6.39891	FALSE	23168	RTF1 homolog, Paf1/RNA polymerase II complex component [Source:HGNC Symbol;Acc:HGNC:28996]	protein_coding
PyrL5n6	MDD	ENSG00000137817	PARP6	5.65075	0.125277	0.701738	0.48445	0.990791	-6.07041	FALSE	56965	poly(ADP-ribose) polymerase family member 6 [Source:HGNC Symbol;Acc:HGNC:26921]	protein_coding
PyrL5n6	MDD	ENSG00000137818	RPLP1	3.26801	0.0398047	0.0836819	0.933474	0.997079	-5.52602	FALSE	6176	ribosomal protein lateral stalk subunit P1 [Source:HGNC Symbol;Acc:HGNC:10372]	protein_coding
PyrL5n6	MDD	ENSG00000137819	PAQR5	0.148607	-0.144881	-0.184504	0.853987	0.994538	-5.07043	FALSE	54852	progestin and adipoQ receptor family member 5 [Source:HGNC Symbol;Acc:HGNC:29645]	protein_coding
PyrL5n6	MDD	ENSG00000137821	LRRC49	6.04978	0.0239935	0.168112	0.86683	0.994538	-6.42554	FALSE	54839	leucine rich repeat containing 49 [Source:HGNC Symbol;Acc:HGNC:25965]	protein_coding
PyrL5n6	MDD	ENSG00000137822	TUBGCP4	3.80476	-0.0675797	-0.222476	0.824391	0.994538	-5.72087	FALSE	27229	tubulin gamma complex associated protein 4 [Source:HGNC Symbol;Acc:HGNC:16691]	protein_coding
PyrL5n6	MDD	ENSG00000137824	RMDN3	4.95344	0.120779	0.603645	0.547428	0.993145	-5.91699	FALSE	55177	regulator of microtubule dynamics 3 [Source:HGNC Symbol;Acc:HGNC:25550]	protein_coding
PyrL5n6	MDD	ENSG00000137825	ITPKA	4.93656	0.141646	0.598252	0.551006	0.993145	-5.92857	FALSE	3706	inositol-trisphosphate 3-kinase A [Source:HGNC Symbol;Acc:HGNC:6178]	protein_coding
PyrL5n6	MDD	ENSG00000137831	UACA	1.49002	-0.971995	-1.53141	0.128781	0.987265	-4.39376	FALSE	55075	uveal autoantigen with coiled-coil domains and ankyrin repeats [Source:HGNC Symbol;Acc:HGNC:15947]	protein_coding
PyrL5n6	MDD	ENSG00000137834	SMAD6	-0.777698	-1.47226	-1.44616	0.151217	0.987265	-4.42126	FALSE	4091	SMAD family member 6 [Source:HGNC Symbol;Acc:HGNC:6772]	protein_coding
PyrL5n6	MDD	ENSG00000137841	PLCB2	4.01517	-0.179661	-0.578631	0.564121	0.993145	-5.64526	FALSE	5330	phospholipase C beta 2 [Source:HGNC Symbol;Acc:HGNC:9055]	protein_coding
PyrL5n6	MDD	ENSG00000137842	TMEM62	1.70583	-0.754033	-0.982706	0.328091	0.989419	-4.83479	FALSE	80021	transmembrane protein 62 [Source:HGNC Symbol;Acc:HGNC:26269]	protein_coding
PyrL5n6	MDD	ENSG00000137843	PAK6	4.76098	0.235134	0.860272	0.391669	0.989419	-5.73496	FALSE	56924	p21 (RAC1) activated kinase 6 [Source:HGNC Symbol;Acc:HGNC:16061]	protein_coding
PyrL5n6	MDD	ENSG00000137843	PAK6	4.76098	0.235134	0.860272	0.391669	0.989419	-5.73496	FALSE	106821730	p21 (RAC1) activated kinase 6 [Source:HGNC Symbol;Acc:HGNC:16061]	protein_coding
PyrL5n6	MDD	ENSG00000137845	ADAM10	6.4668	-0.130787	-1.05935	0.291958	0.989419	-6.01077	FALSE	102	ADAM metallopeptidase domain 10 [Source:HGNC Symbol;Acc:HGNC:188]	protein_coding
PyrL5n6	MDD	ENSG00000137857	DUOX1	3.58503	0.3207	0.810347	0.419639	0.989419	-5.40391	FALSE	53905	dual oxidase 1 [Source:HGNC Symbol;Acc:HGNC:3062]	protein_coding
PyrL5n6	MDD	ENSG00000137860	SLC28A2	-3.6585	-1.15958	-1.09381	0.276628	0.989419	-4.63367	FALSE	9153	solute carrier family 28 member 2 [Source:HGNC Symbol;Acc:HGNC:11002]	protein_coding
PyrL5n6	MDD	ENSG00000137868	STRA6	-2.17313	-0.406084	-0.354306	0.723846	0.993145	-4.89183	FALSE	64220	signaling receptor and transporter of retinol STRA6 [Source:HGNC Symbol;Acc:HGNC:30650]	protein_coding
PyrL5n6	MDD	ENSG00000137869	CYP19A1	-1.79229	0.968188	0.980351	0.329246	0.989419	-4.69587	FALSE	1588	cytochrome P450 family 19 subfamily A member 1 [Source:HGNC Symbol;Acc:HGNC:2594]	protein_coding
PyrL5n6	MDD	ENSG00000137871	ZNF280D	4.44578	-0.259117	-1.106	0.271345	0.989419	-5.3103	FALSE	54816	zinc finger protein 280D [Source:HGNC Symbol;Acc:HGNC:25953]	protein_coding
PyrL5n6	MDD	ENSG00000137872	SEMA6D	6.98094	-0.112855	-0.471472	0.638766	0.993145	-6.63265	FALSE	80031	semaphorin 6D [Source:HGNC Symbol;Acc:HGNC:16770]	protein_coding
PyrL5n6	MDD	ENSG00000137876	RSL24D1	2.22806	-0.587911	-0.924295	0.357527	0.989419	-4.96456	FALSE	51187	ribosomal L24 domain containing 1 [Source:HGNC Symbol;Acc:HGNC:18479]	protein_coding
PyrL5n6	MDD	ENSG00000137877	SPTBN5	4.2272	-0.131367	-0.392543	0.695481	0.993145	-5.75104	FALSE	51332	spectrin beta, non-erythrocytic 5 [Source:HGNC Symbol;Acc:HGNC:15680]	protein_coding
PyrL5n6	MDD	ENSG00000137878	GCOM1	-1.96393	0.749957	0.799944	0.425613	0.989419	-4.79659	FALSE	145781	GCOM1, MYZAP-POLR2M combined locus [Source:HGNC Symbol;Acc:HGNC:26424]	protein_coding
PyrL5n6	MDD	ENSG00000137936	BCAR3	5.54884	-0.181069	-0.9169	0.361371	0.989419	-5.82939	FALSE	8412	BCAR3 adaptor protein, NSP family member [Source:HGNC Symbol;Acc:HGNC:973]	protein_coding
PyrL5n6	MDD	ENSG00000137941	TTLL7	7.78687	-0.128128	-1.48163	0.141538	0.987265	-5.96979	FALSE	79739	tubulin tyrosine ligase like 7 [Source:HGNC Symbol;Acc:HGNC:26242]	protein_coding
PyrL5n6	MDD	ENSG00000137942	FNBP1L	6.00031	0.0175354	0.111961	0.911076	0.995773	-6.44098	FALSE	54874	formin binding protein 1 like [Source:HGNC Symbol;Acc:HGNC:20851]	protein_coding
PyrL5n6	MDD	ENSG00000137944	KYAT3	3.88253	-0.282103	-0.816841	0.415934	0.989419	-5.37876	FALSE	56267	kynurenine aminotransferase 3 [Source:HGNC Symbol;Acc:HGNC:33238]	protein_coding
PyrL5n6	MDD	ENSG00000137947	GTF2B	3.01812	-0.124689	-0.29522	0.768429	0.994393	-5.4282	FALSE	2959	general transcription factor IIB [Source:HGNC Symbol;Acc:HGNC:4648]	protein_coding
PyrL5n6	MDD	ENSG00000137948	BRDT	-0.563849	1.01262	1.04219	0.299804	0.989419	-4.68237	FALSE	676	bromodomain testis associated [Source:HGNC Symbol;Acc:HGNC:1105]	protein_coding
PyrL5n6	MDD	ENSG00000137955	RABGGTB	2.4996	0.0829291	0.156747	0.875756	0.994538	-5.34742	FALSE	5876	Rab geranylgeranyltransferase subunit beta [Source:HGNC Symbol;Acc:HGNC:9796]	protein_coding
PyrL5n6	MDD	ENSG00000137959	IFI44L	-2.84867	-1.69092	-1.59704	0.113368	0.987265	-4.31466	FALSE	10964	interferon induced protein 44 like [Source:HGNC Symbol;Acc:HGNC:17817]	protein_coding
PyrL5n6	MDD	ENSG00000137960	GIPC2	3.63183	-0.233388	-0.617609	0.538218	0.993145	-5.44292	FALSE	54810	GIPC PDZ domain containing family member 2 [Source:HGNC Symbol;Acc:HGNC:18177]	protein_coding
PyrL5n6	MDD	ENSG00000137962	ARHGAP29	2.09343	-0.694069	-0.963089	0.337794	0.989419	-4.91846	FALSE	9411	Rho GTPase activating protein 29 [Source:HGNC Symbol;Acc:HGNC:30207]	protein_coding
PyrL5n6	MDD	ENSG00000137962	ARHGAP29	2.09343	-0.694069	-0.963089	0.337794	0.989419	-4.91846	FALSE	105378858	Rho GTPase activating protein 29 [Source:HGNC Symbol;Acc:HGNC:30207]	protein_coding
PyrL5n6	MDD	ENSG00000137965	IFI44	-3.67094	1.03283	0.996025	0.321609	0.989419	-4.68285	FALSE	10561	interferon induced protein 44 [Source:HGNC Symbol;Acc:HGNC:16938]	protein_coding
PyrL5n6	MDD	ENSG00000137968	SLC44A5	7.29998	0.0954512	0.671796	0.503459	0.992716	-6.62506	FALSE	204962	solute carrier family 44 member 5 [Source:HGNC Symbol;Acc:HGNC:28524]	protein_coding
PyrL5n6	MDD	ENSG00000137975	CLCA2	-2.39951	-0.947963	-0.904838	0.367696	0.989419	-4.72902	FALSE	9635	chloride channel accessory 2 [Source:HGNC Symbol;Acc:HGNC:2016]	protein_coding
PyrL5n6	MDD	ENSG00000137976	DNASE2B	-3.57505	0.664768	0.663322	0.50863	0.992716	-4.8149	FALSE	58511	deoxyribonuclease 2 beta [Source:HGNC Symbol;Acc:HGNC:28875]	protein_coding
PyrL5n6	MDD	ENSG00000137992	DBT	3.80784	-0.299391	-0.993944	0.322616	0.989419	-5.35923	FALSE	1629	dihydrolipoamide branched chain transacylase E2 [Source:HGNC Symbol;Acc:HGNC:2698]	protein_coding
PyrL5n6	MDD	ENSG00000137996	RTCA	4.51709	0.042055	0.169478	0.865758	0.994538	-5.96837	FALSE	8634	RNA 3'-terminal phosphate cyclase [Source:HGNC Symbol;Acc:HGNC:17981]	protein_coding
PyrL5n6	MDD	ENSG00000138002	IFT172	6.33941	-0.0860275	-0.682515	0.49647	0.992716	-6.29832	FALSE	26160	intraflagellar transport 172 [Source:HGNC Symbol;Acc:HGNC:30391]	protein_coding
PyrL5n6	MDD	ENSG00000138018	SELENOI	5.7216	0.22731	1.43526	0.154289	0.987265	-5.32983	FALSE	85465	selenoprotein I [Source:HGNC Symbol;Acc:HGNC:29361]	protein_coding
PyrL5n6	MDD	ENSG00000138028	CGREF1	5.3547	-0.031443	-0.16445	0.869704	0.994538	-6.17948	FALSE	10669	cell growth regulator with EF-hand domain 1 [Source:HGNC Symbol;Acc:HGNC:16962]	protein_coding
PyrL5n6	MDD	ENSG00000138029	HADHB	3.79038	0.0865092	0.275986	0.783121	0.994393	-5.6975	FALSE	3032	hydroxyacyl-CoA dehydrogenase trifunctional multienzyme complex subunit beta [Source:HGNC Symbol;Acc:HGNC:4803]	protein_coding
PyrL5n6	MDD	ENSG00000138030	KHK	2.97988	0.0781022	0.165221	0.869099	0.994538	-5.42918	FALSE	3795	ketohexokinase [Source:HGNC Symbol;Acc:HGNC:6315]	protein_coding
PyrL5n6	MDD	ENSG00000138031	ADCY3	6.53725	0.138776	1.11784	0.266277	0.989419	-5.99697	FALSE	109	adenylate cyclase 3 [Source:HGNC Symbol;Acc:HGNC:234]	protein_coding
PyrL5n6	MDD	ENSG00000138032	PPM1B	1.81659	-0.307171	-0.425137	0.671638	0.993145	-5.13101	FALSE	5495	protein phosphatase, Mg2+/Mn2+ dependent 1B [Source:HGNC Symbol;Acc:HGNC:9276]	protein_coding
PyrL5n6	MDD	ENSG00000138035	PNPT1	4.17003	-0.223416	-0.790186	0.431263	0.989419	-5.5019	FALSE	87178	polyribonucleotide nucleotidyltransferase 1 [Source:HGNC Symbol;Acc:HGNC:23166]	protein_coding
PyrL5n6	MDD	ENSG00000138036	DYNC2LI1	5.38931	-0.0225891	-0.12296	0.902382	0.995708	-6.26171	FALSE	51626	dynein cytoplasmic 2 light intermediate chain 1 [Source:HGNC Symbol;Acc:HGNC:24595]	protein_coding
PyrL5n6	MDD	ENSG00000138050	THUMPD2	4.68796	-0.367213	-1.80373	0.0742432	0.979373	-4.50388	FALSE	80745	THUMP domain containing 2 [Source:HGNC Symbol;Acc:HGNC:14890]	protein_coding
PyrL5n6	MDD	ENSG00000138061	CYP1B1	-3.43986	0.536298	0.480284	0.63206	0.993145	-4.86396	FALSE	1545	cytochrome P450 family 1 subfamily B member 1 [Source:HGNC Symbol;Acc:HGNC:2597]	protein_coding
PyrL5n6	MDD	ENSG00000138068	SULT6B1	-3.2038	-2.08882	-2.33194	0.0216807	0.917942	-3.62234	FALSE	391365	sulfotransferase family 6B member 1 [Source:HGNC Symbol;Acc:HGNC:33433]	protein_coding
PyrL5n6	MDD	ENSG00000138069	RAB1A	5.18347	-0.191155	-1.0516	0.295484	0.989419	-5.66235	FALSE	5861	RAB1A, member RAS oncogene family [Source:HGNC Symbol;Acc:HGNC:9758]	protein_coding
PyrL5n6	MDD	ENSG00000138071	ACTR2	5.88369	-0.0936873	-0.634156	0.527407	0.993145	-6.22071	FALSE	10097	actin related protein 2 [Source:HGNC Symbol;Acc:HGNC:169]	protein_coding
PyrL5n6	MDD	ENSG00000138073	PREB	2.76215	-0.711958	-1.57975	0.117279	0.987265	-4.46478	FALSE	10113	prolactin regulatory element binding [Source:HGNC Symbol;Acc:HGNC:9356]	protein_coding
PyrL5n6	MDD	ENSG00000138074	SLC5A6	2.20013	-0.193302	-0.318243	0.750955	0.994393	-5.29868	FALSE	8884	solute carrier family 5 member 6 [Source:HGNC Symbol;Acc:HGNC:11041]	protein_coding
PyrL5n6	MDD	ENSG00000138075	ABCG5	0.333455	0.154738	0.194567	0.846121	0.994538	-5.01067	FALSE	64240	ATP binding cassette subfamily G member 5 [Source:HGNC Symbol;Acc:HGNC:13886]	protein_coding
PyrL5n6	MDD	ENSG00000138078	PREPL	7.54048	0.166834	1.88169	0.0627457	0.971812	-5.22142	FALSE	9581	prolyl endopeptidase like [Source:HGNC Symbol;Acc:HGNC:30228]	protein_coding
PyrL5n6	MDD	ENSG00000138079	SLC3A1	-3.36146	-1.43199	-1.33695	0.184232	0.987265	-4.49459	FALSE	6519	solute carrier family 3 member 1 [Source:HGNC Symbol;Acc:HGNC:11025]	protein_coding
PyrL5n6	MDD	ENSG00000138080	EMILIN1	-2.11283	0.895376	0.787085	0.433068	0.989419	-4.77798	FALSE	11117	elastin microfibril interfacer 1 [Source:HGNC Symbol;Acc:HGNC:19880]	protein_coding
PyrL5n6	MDD	ENSG00000138081	FBXO11	6.68779	-0.0883569	-0.726104	0.469448	0.989419	-6.40127	FALSE	80204	F-box protein 11 [Source:HGNC Symbol;Acc:HGNC:13590]	protein_coding
PyrL5n6	MDD	ENSG00000138085	ATRAID	0.205366	-0.565094	-0.57961	0.563463	0.993145	-4.91764	FALSE	51374	all-trans retinoic acid induced differentiation factor [Source:HGNC Symbol;Acc:HGNC:24090]	protein_coding
PyrL5n6	MDD	ENSG00000138092	CENPO	2.6506	0.277902	0.553547	0.581107	0.993145	-5.32006	FALSE	79172	centromere protein O [Source:HGNC Symbol;Acc:HGNC:28152]	protein_coding
PyrL5n6	MDD	ENSG00000138095	LRPPRC	6.35378	0.0281647	0.204965	0.83801	0.994538	-6.54503	FALSE	10128	leucine rich pentatricopeptide repeat containing [Source:HGNC Symbol;Acc:HGNC:15714]	protein_coding
PyrL5n6	MDD	ENSG00000138100	TRIM54	3.36478	-0.241122	-0.595157	0.553064	0.993145	-5.53868	FALSE	57159	tripartite motif containing 54 [Source:HGNC Symbol;Acc:HGNC:16008]	protein_coding
PyrL5n6	MDD	ENSG00000138101	DTNB	7.86819	0.0426129	0.485256	0.628542	0.993145	-6.92932	FALSE	1838	dystrobrevin beta [Source:HGNC Symbol;Acc:HGNC:3058]	protein_coding
PyrL5n6	MDD	ENSG00000138107	ACTR1A	5.93841	-0.115216	-0.744061	0.45856	0.989419	-6.1339	FALSE	10121	actin related protein 1A [Source:HGNC Symbol;Acc:HGNC:167]	protein_coding
PyrL5n6	MDD	ENSG00000138109	CYP2C9	-1.46174	0.185777	0.183676	0.854635	0.994538	-4.95318	FALSE	1559	cytochrome P450 family 2 subfamily C member 9 [Source:HGNC Symbol;Acc:HGNC:2623]	protein_coding
PyrL5n6	MDD	ENSG00000138111	MFSD13A	3.04596	0.244537	0.613755	0.540752	0.993145	-5.32648	FALSE	79847	major facilitator superfamily domain containing 13A [Source:HGNC Symbol;Acc:HGNC:26196]	protein_coding
PyrL5n6	MDD	ENSG00000138115	CYP2C8	1.39938	-0.103572	-0.134497	0.893276	0.995037	-5.14475	FALSE	1558	cytochrome P450 family 2 subfamily C member 8 [Source:HGNC Symbol;Acc:HGNC:2622]	protein_coding
PyrL5n6	MDD	ENSG00000138119	MYOF	3.30877	-1.12945	-2.92695	0.00422577	0.860028	-2.02417	FALSE	26509	myoferlin [Source:HGNC Symbol;Acc:HGNC:3656]	protein_coding
PyrL5n6	MDD	ENSG00000138131	LOXL4	1.14047	0.617589	0.84264	0.401413	0.989419	-4.87092	FALSE	84171	lysyl oxidase like 4 [Source:HGNC Symbol;Acc:HGNC:17171]	protein_coding
PyrL5n6	MDD	ENSG00000138134	STAMBPL1	6.15441	-0.0276261	-0.190974	0.848928	0.994538	-6.46952	FALSE	57559	STAM binding protein like 1 [Source:HGNC Symbol;Acc:HGNC:24105]	protein_coding
PyrL5n6	MDD	ENSG00000138138	ATAD1	5.24842	-0.159182	-0.773121	0.441249	0.989419	-5.89831	FALSE	84896	ATPase family AAA domain containing 1 [Source:HGNC Symbol;Acc:HGNC:25903]	protein_coding
PyrL5n6	MDD	ENSG00000138152	BTBD16	0.0684086	-0.972366	-0.947446	0.345664	0.989419	-4.74933	FALSE	118663	BTB domain containing 16 [Source:HGNC Symbol;Acc:HGNC:26340]	protein_coding
PyrL5n6	MDD	ENSG00000138160	KIF11	-0.361539	0.667554	0.68343	0.495894	0.992716	-4.86308	FALSE	3832	kinesin family member 11 [Source:HGNC Symbol;Acc:HGNC:6388]	protein_coding
PyrL5n6	MDD	ENSG00000138162	TACC2	7.08318	0.0532248	0.517497	0.605936	0.993145	-6.63687	FALSE	10579	transforming acidic coiled-coil containing protein 2 [Source:HGNC Symbol;Acc:HGNC:11523]	protein_coding
PyrL5n6	MDD	ENSG00000138166	DUSP5	0.845506	0.478246	0.506517	0.613593	0.993145	-4.97168	FALSE	1847	dual specificity phosphatase 5 [Source:HGNC Symbol;Acc:HGNC:3071]	protein_coding
PyrL5n6	MDD	ENSG00000138172	CALHM2	0.761055	-1.0085	-1.16576	0.246445	0.987265	-4.6505	FALSE	51063	calcium homeostasis modulator family member 2 [Source:HGNC Symbol;Acc:HGNC:23493]	protein_coding
PyrL5n6	MDD	ENSG00000138175	ARL3	4.93974	0.131039	0.623848	0.534129	0.993145	-5.87153	FALSE	403	ADP ribosylation factor like GTPase 3 [Source:HGNC Symbol;Acc:HGNC:694]	protein_coding
PyrL5n6	MDD	ENSG00000138180	CEP55	-2.77997	0.318602	0.302172	0.76314	0.994393	-4.90082	FALSE	55165	centrosomal protein 55 [Source:HGNC Symbol;Acc:HGNC:1161]	protein_coding
PyrL5n6	MDD	ENSG00000138182	KIF20B	1.64909	0.543379	0.781773	0.43617	0.989419	-4.95556	FALSE	9585	kinesin family member 20B [Source:HGNC Symbol;Acc:HGNC:7212]	protein_coding
PyrL5n6	MDD	ENSG00000138185	ENTPD1	0.970487	-0.616814	-0.770989	0.442506	0.989419	-4.87679	FALSE	953	ectonucleoside triphosphate diphosphohydrolase 1 [Source:HGNC Symbol;Acc:HGNC:3363]	protein_coding
PyrL5n6	MDD	ENSG00000138190	EXOC6	6.80316	-0.0691212	-0.579949	0.563236	0.993145	-6.53352	FALSE	54536	exocyst complex component 6 [Source:HGNC Symbol;Acc:HGNC:23196]	protein_coding
PyrL5n6	MDD	ENSG00000138193	PLCE1	4.16259	-0.513077	-1.94348	0.0547303	0.971812	-4.11042	FALSE	51196	phospholipase C epsilon 1 [Source:HGNC Symbol;Acc:HGNC:17175]	protein_coding
PyrL5n6	MDD	ENSG00000138207	RBP4	1.91004	-1.05031	-1.36335	0.176323	0.987265	-4.60416	FALSE	5950	retinol binding protein 4 [Source:HGNC Symbol;Acc:HGNC:9922]	protein_coding
PyrL5n6	MDD	ENSG00000138231	DBR1	0.171992	0.818891	0.816181	0.41631	0.989419	-4.81054	FALSE	51163	debranching RNA lariats 1 [Source:HGNC Symbol;Acc:HGNC:15594]	protein_coding
PyrL5n6	MDD	ENSG00000138246	DNAJC13	6.09933	-0.016541	-0.118618	0.905813	0.995773	-6.48988	FALSE	23317	DnaJ heat shock protein family (Hsp40) member C13 [Source:HGNC Symbol;Acc:HGNC:30343]	protein_coding
PyrL5n6	MDD	ENSG00000138279	ANXA7	5.50133	-0.092116	-0.599885	0.549921	0.993145	-6.10111	FALSE	310	annexin A7 [Source:HGNC Symbol;Acc:HGNC:545]	protein_coding
PyrL5n6	MDD	ENSG00000138286	FAM149B1	3.32831	0.365233	1.12171	0.264633	0.989419	-5.06122	FALSE	317662	family with sequence similarity 149 member B1 [Source:HGNC Symbol;Acc:HGNC:29162]	protein_coding
PyrL5n6	MDD	ENSG00000138303	ASCC1	5.04017	0.0280177	0.15274	0.878907	0.994804	-6.13379	FALSE	51008	activating signal cointegrator 1 complex subunit 1 [Source:HGNC Symbol;Acc:HGNC:24268]	protein_coding
PyrL5n6	MDD	ENSG00000138308	PLA2G12B	-2.95337	0.684208	0.655415	0.513685	0.992716	-4.82356	FALSE	84647	phospholipase A2 group XIIB [Source:HGNC Symbol;Acc:HGNC:18555]	protein_coding
PyrL5n6	MDD	ENSG00000138311	ZNF365	3.92498	0.0781287	0.250339	0.802832	0.994538	-5.77205	FALSE	22891	zinc finger protein 365 [Source:HGNC Symbol;Acc:HGNC:18194]	protein_coding
PyrL5n6	MDD	ENSG00000138315	OIT3	-1.76808	0.310275	0.320745	0.749064	0.994393	-4.93609	FALSE	170392	oncoprotein induced transcript 3 [Source:HGNC Symbol;Acc:HGNC:29953]	protein_coding
PyrL5n6	MDD	ENSG00000138316	ADAMTS14	0.616465	-0.220401	-0.274957	0.783909	0.994538	-5.057	FALSE	140766	ADAM metallopeptidase with thrombospondin type 1 motif 14 [Source:HGNC Symbol;Acc:HGNC:14899]	protein_coding
PyrL5n6	MDD	ENSG00000138326	RPS24	4.15496	-0.0453225	-0.181738	0.856151	0.994538	-5.84228	FALSE	6229	ribosomal protein S24 [Source:HGNC Symbol;Acc:HGNC:10411]	protein_coding
PyrL5n6	MDD	ENSG00000138336	TET1	3.57692	0.158395	0.485899	0.628087	0.993145	-5.54667	FALSE	80312	tet methylcytosine dioxygenase 1 [Source:HGNC Symbol;Acc:HGNC:29484]	protein_coding
PyrL5n6	MDD	ENSG00000138346	DNA2	2.37272	-1.00946	-1.76281	0.0809451	0.979373	-4.13784	FALSE	1763	DNA replication helicase/nuclease 2 [Source:HGNC Symbol;Acc:HGNC:2939]	protein_coding
PyrL5n6	MDD	ENSG00000138347	MYPN	-0.850509	-0.654033	-0.522478	0.602668	0.993145	-4.91231	FALSE	84665	myopalladin [Source:HGNC Symbol;Acc:HGNC:23246]	protein_coding
PyrL5n6	MDD	ENSG00000138356	AOX1	0.190598	1.71903	2.08507	0.0395743	0.962161	-3.78992	FALSE	316	aldehyde oxidase 1 [Source:HGNC Symbol;Acc:HGNC:553]	protein_coding
PyrL5n6	MDD	ENSG00000138363	ATIC	4.37692	0.364431	1.3995	0.164714	0.987265	-4.97192	FALSE	471	5-aminoimidazole-4-carboxamide ribonucleotide formyltransferase/IMP cyclohydrolase [Source:HGNC Symbol;Acc:HGNC:794]	protein_coding
PyrL5n6	MDD	ENSG00000138375	SMARCAL1	4.76275	-0.0430707	-0.178312	0.858834	0.994538	-6.02428	FALSE	50485	SWI/SNF related, matrix associated, actin dependent regulator of chromatin, subfamily a like 1 [Source:HGNC Symbol;Acc:HGNC:11102]	protein_coding
PyrL5n6	MDD	ENSG00000138376	BARD1	2.32668	-0.105263	-0.175713	0.86087	0.994538	-5.36711	FALSE	580	BRCA1 associated RING domain 1 [Source:HGNC Symbol;Acc:HGNC:952]	protein_coding
PyrL5n6	MDD	ENSG00000138378	STAT4	4.94588	-0.00285368	-0.011542	0.990814	0.998399	-6.13004	FALSE	6775	signal transducer and activator of transcription 4 [Source:HGNC Symbol;Acc:HGNC:11365]	protein_coding
PyrL5n6	MDD	ENSG00000138380	CARF	2.24655	-0.630737	-1.16322	0.247471	0.987265	-4.82001	FALSE	79800	calcium responsive transcription factor [Source:HGNC Symbol;Acc:HGNC:14435]	protein_coding
PyrL5n6	MDD	ENSG00000138381	ASNSD1	-0.511739	-1.75167	-1.58609	0.115833	0.987265	-4.31678	FALSE	54529	asparagine synthetase domain containing 1 [Source:HGNC Symbol;Acc:HGNC:24910]	protein_coding
PyrL5n6	MDD	ENSG00000138382	METTL5	2.00664	0.472341	0.751719	0.453961	0.989419	-5.05602	FALSE	29081	methyltransferase 5, N6-adenosine [Source:HGNC Symbol;Acc:HGNC:25006]	protein_coding
PyrL5n6	MDD	ENSG00000138385	SSB	3.64162	-0.741164	-2.09404	0.0387497	0.962161	-3.73052	FALSE	6741	small RNA binding exonuclease protection factor La [Source:HGNC Symbol;Acc:HGNC:11316]	protein_coding
PyrL5n6	MDD	ENSG00000138386	NAB1	5.61782	-0.162949	-0.923967	0.357697	0.989419	-5.91654	FALSE	4664	NGFI-A binding protein 1 [Source:HGNC Symbol;Acc:HGNC:7626]	protein_coding
PyrL5n6	MDD	ENSG00000138395	CDK15	2.34912	-0.38634	-0.599942	0.549883	0.993145	-5.10586	FALSE	65061	cyclin dependent kinase 15 [Source:HGNC Symbol;Acc:HGNC:14434]	protein_coding
PyrL5n6	MDD	ENSG00000138398	PPIG	5.94257	-0.0255885	-0.166249	0.868292	0.994538	-6.38871	FALSE	9360	peptidylprolyl isomerase G [Source:HGNC Symbol;Acc:HGNC:14650]	protein_coding
PyrL5n6	MDD	ENSG00000138399	FASTKD1	4.62383	-0.129675	-0.524546	0.601043	0.993145	-5.86158	FALSE	79675	FAST kinase domains 1 [Source:HGNC Symbol;Acc:HGNC:26150]	protein_coding
PyrL5n6	MDD	ENSG00000138400	MDH1B	2.47222	0.139169	0.317596	0.751445	0.994393	-5.40036	FALSE	130752	malate dehydrogenase 1B [Source:HGNC Symbol;Acc:HGNC:17836]	protein_coding
PyrL5n6	MDD	ENSG00000138411	HECW2	8.63817	-0.111858	-1.46278	0.146621	0.987265	-6.31598	FALSE	57520	HECT, C2 and WW domain containing E3 ubiquitin protein ligase 2 [Source:HGNC Symbol;Acc:HGNC:29853]	protein_coding
PyrL5n6	MDD	ENSG00000138413	IDH1	2.78366	-0.142798	-0.295075	0.76854	0.994393	-5.36516	FALSE	3417	isocitrate dehydrogenase (NADP(+)) 1 [Source:HGNC Symbol;Acc:HGNC:5382]	protein_coding
PyrL5n6	MDD	ENSG00000138430	OLA1	6.68434	-0.185235	-1.65427	0.101165	0.987265	-5.32956	FALSE	29789	Obg like ATPase 1 [Source:HGNC Symbol;Acc:HGNC:28833]	protein_coding
PyrL5n6	MDD	ENSG00000138433	CIR1	4.66161	-0.16081	-0.70261	0.483908	0.990748	-5.73349	FALSE	9541	corepressor interacting with RBPJ, CIR1 [Source:HGNC Symbol;Acc:HGNC:24217]	protein_coding
PyrL5n6	MDD	ENSG00000138434	ITPRID2	5.75794	-0.220014	-1.3501	0.17999	0.987265	-5.45912	FALSE	6744	ITPR interacting domain containing 2 [Source:HGNC Symbol;Acc:HGNC:11319]	protein_coding
PyrL5n6	MDD	ENSG00000138435	CHRNA1	-2.49278	-0.0296129	-0.0267009	0.978751	0.998399	-4.92486	FALSE	1134	cholinergic receptor nicotinic alpha 1 subunit [Source:HGNC Symbol;Acc:HGNC:1955]	protein_coding
PyrL5n6	MDD	ENSG00000138439	FAM117B	5.60662	0.211591	1.28937	0.200204	0.987265	-5.49473	FALSE	150864	family with sequence similarity 117 member B [Source:HGNC Symbol;Acc:HGNC:14440]	protein_coding
PyrL5n6	MDD	ENSG00000138442	WDR12	3.87405	0.283065	0.858561	0.392608	0.989419	-5.36786	FALSE	55759	WD repeat domain 12 [Source:HGNC Symbol;Acc:HGNC:14098]	protein_coding
PyrL5n6	MDD	ENSG00000138443	ABI2	7.78409	0.0113947	0.139271	0.889512	0.995037	-7.04812	FALSE	10152	abl interactor 2 [Source:HGNC Symbol;Acc:HGNC:24011]	protein_coding
PyrL5n6	MDD	ENSG00000138448	ITGAV	3.94513	-0.399164	-1.23972	0.217942	0.987265	-5.03158	FALSE	3685	integrin subunit alpha V [Source:HGNC Symbol;Acc:HGNC:6150]	protein_coding
PyrL5n6	MDD	ENSG00000138449	SLC40A1	-3.33537	-1.21107	-1.07339	0.285645	0.989419	-4.64522	FALSE	30061	solute carrier family 40 member 1 [Source:HGNC Symbol;Acc:HGNC:10909]	protein_coding
PyrL5n6	MDD	ENSG00000138459	SLC35A5	3.36994	0.0905303	0.220031	0.826289	0.994538	-5.56182	FALSE	55032	solute carrier family 35 member A5 [Source:HGNC Symbol;Acc:HGNC:20792]	protein_coding
PyrL5n6	MDD	ENSG00000138463	SLC49A4	4.81353	-0.122296	-0.604119	0.547114	0.993145	-5.90861	FALSE	84925	solute carrier family 49 member 4 [Source:HGNC Symbol;Acc:HGNC:16628]	protein_coding
PyrL5n6	MDD	ENSG00000138468	SENP7	5.3305	-0.00514541	-0.0289711	0.976945	0.998399	-6.26344	FALSE	57337	SUMO specific peptidase 7 [Source:HGNC Symbol;Acc:HGNC:30402]	protein_coding
PyrL5n6	MDD	ENSG00000138472	GUCA1C	-1.92354	-0.149886	-0.149923	0.881123	0.994804	-4.95345	FALSE	9626	guanylate cyclase activator 1C [Source:HGNC Symbol;Acc:HGNC:4680]	protein_coding
PyrL5n6	MDD	ENSG00000138495	COX17	0.707264	-1.4356	-1.71871	0.0887181	0.987265	-4.16981	FALSE	10063	cytochrome c oxidase copper chaperone COX17 [Source:HGNC Symbol;Acc:HGNC:2264]	protein_coding
PyrL5n6	MDD	ENSG00000138496	PARP9	-1.74525	0.0722144	0.073321	0.941695	0.997619	-4.95575	FALSE	83666	poly(ADP-ribose) polymerase family member 9 [Source:HGNC Symbol;Acc:HGNC:24118]	protein_coding
PyrL5n6	MDD	ENSG00000138587	MNS1	2.2943	1.32573	2.29017	0.024082	0.922181	-3.36862	FALSE	55329	meiosis specific nuclear structural 1 [Source:HGNC Symbol;Acc:HGNC:29636]	protein_coding
PyrL5n6	MDD	ENSG00000138592	USP8	5.39888	-0.0044435	-0.0267234	0.978733	0.998399	-6.23249	FALSE	9101	ubiquitin specific peptidase 8 [Source:HGNC Symbol;Acc:HGNC:12631]	protein_coding
PyrL5n6	MDD	ENSG00000138593	SECISBP2L	6.79457	-0.155378	-1.24433	0.216247	0.987265	-5.94532	FALSE	9728	SECIS binding protein 2 like [Source:HGNC Symbol;Acc:HGNC:28997]	protein_coding
PyrL5n6	MDD	ENSG00000138594	TMOD3	4.96533	-0.0681455	-0.331801	0.740724	0.994393	-6.01182	FALSE	29766	tropomodulin 3 [Source:HGNC Symbol;Acc:HGNC:11873]	protein_coding
PyrL5n6	MDD	ENSG00000138600	SPPL2A	3.78012	0.0681416	0.223973	0.823229	0.994538	-5.61665	FALSE	84888	signal peptide peptidase like 2A [Source:HGNC Symbol;Acc:HGNC:30227]	protein_coding
PyrL5n6	MDD	ENSG00000138604	GLCE	6.10858	-0.205283	-1.45618	0.148431	0.987265	-5.47627	FALSE	26035	glucuronic acid epimerase [Source:HGNC Symbol;Acc:HGNC:17855]	protein_coding
PyrL5n6	MDD	ENSG00000138606	SHF	4.01232	-0.391052	-1.40223	0.163899	0.987265	-4.87429	FALSE	90525	Src homology 2 domain containing F [Source:HGNC Symbol;Acc:HGNC:25116]	protein_coding
PyrL5n6	MDD	ENSG00000138613	APH1B	3.96474	0.26623	0.869189	0.386796	0.989419	-5.41652	FALSE	83464	aph-1 homolog B, gamma-secretase subunit [Source:HGNC Symbol;Acc:HGNC:24080]	protein_coding
PyrL5n6	MDD	ENSG00000138614	INTS14	3.22554	-0.261767	-0.651587	0.516142	0.992716	-5.35928	FALSE	81556	integrator complex subunit 14 [Source:HGNC Symbol;Acc:HGNC:25372]	protein_coding
PyrL5n6	MDD	ENSG00000138617	PARP16	4.13756	-0.00402884	-0.0134169	0.989322	0.998399	-5.75549	FALSE	54956	poly(ADP-ribose) polymerase family member 16 [Source:HGNC Symbol;Acc:HGNC:26040]	protein_coding
PyrL5n6	MDD	ENSG00000138621	PPCDC	4.44782	-0.100523	-0.387132	0.69947	0.993145	-5.80653	FALSE	60490	phosphopantothenoylcysteine decarboxylase [Source:HGNC Symbol;Acc:HGNC:28107]	protein_coding
PyrL5n6	MDD	ENSG00000138622	HCN4	0.51131	1.1331	1.2808	0.203187	0.987265	-4.54772	FALSE	10021	hyperpolarization activated cyclic nucleotide gated potassium channel 4 [Source:HGNC Symbol;Acc:HGNC:16882]	protein_coding
PyrL5n6	MDD	ENSG00000138623	SEMA7A	5.56644	0.0287645	0.164927	0.86933	0.994538	-6.33145	FALSE	8482	semaphorin 7A (John Milton Hagen blood group) [Source:HGNC Symbol;Acc:HGNC:10741]	protein_coding
PyrL5n6	MDD	ENSG00000138629	UBL7	4.21833	0.0031126	0.0129728	0.989675	0.998399	-5.90144	FALSE	84993	ubiquitin like 7 [Source:HGNC Symbol;Acc:HGNC:28221]	protein_coding
PyrL5n6	MDD	ENSG00000138639	ARHGAP24	4.99493	-0.29483	-1.29685	0.197624	0.987265	-5.27051	FALSE	83478	Rho GTPase activating protein 24 [Source:HGNC Symbol;Acc:HGNC:25361]	protein_coding
PyrL5n6	MDD	ENSG00000138640	FAM13A	6.86155	-0.124932	-0.947764	0.345503	0.989419	-6.2732	FALSE	10144	family with sequence similarity 13 member A [Source:HGNC Symbol;Acc:HGNC:19367]	protein_coding
PyrL5n6	MDD	ENSG00000138641	HERC3	0.395198	-0.201687	-0.267508	0.789622	0.994538	-5.08015	FALSE	8916	HECT and RLD domain containing E3 ubiquitin protein ligase 3 [Source:HGNC Symbol;Acc:HGNC:4876]	protein_coding
PyrL5n6	MDD	ENSG00000138642	HERC6	4.51209	0.306536	1.39641	0.16564	0.987265	-5.02339	FALSE	55008	HECT and RLD domain containing E3 ubiquitin protein ligase family member 6 [Source:HGNC Symbol;Acc:HGNC:26072]	protein_coding
PyrL5n6	MDD	ENSG00000138646	HERC5	-1.0329	-2.2764	-2.3626	0.0200556	0.908792	-3.53066	FALSE	51191	HECT and RLD domain containing E3 ubiquitin protein ligase 5 [Source:HGNC Symbol;Acc:HGNC:24368]	protein_coding
PyrL5n6	MDD	ENSG00000138650	PCDH10	7.16614	-0.0308535	-0.252581	0.801103	0.994538	-6.8063	FALSE	57575	protocadherin 10 [Source:HGNC Symbol;Acc:HGNC:13404]	protein_coding
PyrL5n6	MDD	ENSG00000138653	NDST4	2.37856	-0.0374082	-0.0778453	0.938105	0.997177	-5.35699	FALSE	64579	N-deacetylase and N-sulfotransferase 4 [Source:HGNC Symbol;Acc:HGNC:20779]	protein_coding
PyrL5n6	MDD	ENSG00000138658	ZGRF1	3.71534	0.0387634	0.127096	0.899116	0.995461	-5.69671	FALSE	55345	zinc finger GRF-type containing 1 [Source:HGNC Symbol;Acc:HGNC:25654]	protein_coding
PyrL5n6	MDD	ENSG00000138660	AP1AR	4.5512	-0.0986046	-0.417775	0.676995	0.993145	-5.86594	FALSE	55435	adaptor related protein complex 1 associated regulatory protein [Source:HGNC Symbol;Acc:HGNC:28808]	protein_coding
PyrL5n6	MDD	ENSG00000138663	COPS4	4.51539	-0.293642	-1.30746	0.194013	0.987265	-5.14499	FALSE	51138	COP9 signalosome subunit 4 [Source:HGNC Symbol;Acc:HGNC:16702]	protein_coding
PyrL5n6	MDD	ENSG00000138668	HNRNPD	6.15585	0.0272914	0.209135	0.834763	0.994538	-6.43514	FALSE	3184	heterogeneous nuclear ribonucleoprotein D [Source:HGNC Symbol;Acc:HGNC:5036]	protein_coding
PyrL5n6	MDD	ENSG00000138669	PRKG2	2.96585	0.945066	2.17152	0.0322236	0.943679	-3.54776	FALSE	5593	protein kinase cGMP-dependent 2 [Source:HGNC Symbol;Acc:HGNC:9416]	protein_coding
PyrL5n6	MDD	ENSG00000138670	RASGEF1B	4.89205	0.0504312	0.190961	0.848938	0.994538	-6.03556	FALSE	153020	RasGEF domain family member 1B [Source:HGNC Symbol;Acc:HGNC:24881]	protein_coding
PyrL5n6	MDD	ENSG00000138674	SEC31A	5.91925	0.0349103	0.222429	0.824427	0.994538	-6.36793	FALSE	22872	SEC31 homolog A, COPII coat complex component [Source:HGNC Symbol;Acc:HGNC:17052]	protein_coding
PyrL5n6	MDD	ENSG00000138675	FGF5	2.02337	0.672984	1.25003	0.214166	0.987265	-4.74994	FALSE	2250	fibroblast growth factor 5 [Source:HGNC Symbol;Acc:HGNC:3683]	protein_coding
PyrL5n6	MDD	ENSG00000138678	GPAT3	1.7344	-0.16123	-0.226731	0.82109	0.994538	-5.18423	FALSE	84803	glycerol-3-phosphate acyltransferase 3 [Source:HGNC Symbol;Acc:HGNC:28157]	protein_coding
PyrL5n6	MDD	ENSG00000138685	FGF2	1.8588	1.24783	1.95466	0.0533765	0.971812	-3.87574	FALSE	2247	fibroblast growth factor 2 [Source:HGNC Symbol;Acc:HGNC:3676]	protein_coding
PyrL5n6	MDD	ENSG00000138686	BBS7	4.94122	-0.00364282	-0.0147152	0.988288	0.998399	-6.14843	FALSE	55212	Bardet-Biedl syndrome 7 [Source:HGNC Symbol;Acc:HGNC:18758]	protein_coding
PyrL5n6	MDD	ENSG00000138688	KIAA1109	8.26833	-0.0108126	-0.136503	0.891694	0.995037	-7.24118	FALSE	84162	KIAA1109 [Source:HGNC Symbol;Acc:HGNC:26953]	protein_coding
PyrL5n6	MDD	ENSG00000138696	BMPR1B	3.80387	0.689472	1.78666	0.0769809	0.979373	-4.27044	FALSE	658	bone morphogenetic protein receptor type 1B [Source:HGNC Symbol;Acc:HGNC:1077]	protein_coding
PyrL5n6	MDD	ENSG00000138698	RAP1GDS1	6.36213	0.0720642	0.588592	0.557444	0.993145	-6.38404	FALSE	5910	Rap1 GTPase-GDP dissociation stimulator 1 [Source:HGNC Symbol;Acc:HGNC:9859]	protein_coding
PyrL5n6	MDD	ENSG00000138709	LARP1B	6.43082	-0.0680532	-0.601138	0.549089	0.993145	-6.39668	FALSE	55132	La ribonucleoprotein 1B [Source:HGNC Symbol;Acc:HGNC:24704]	protein_coding
PyrL5n6	MDD	ENSG00000138722	MMRN1	-1.39736	-1.27543	-1.32385	0.188531	0.987265	-4.51043	FALSE	22915	multimerin 1 [Source:HGNC Symbol;Acc:HGNC:7178]	protein_coding
PyrL5n6	MDD	ENSG00000138735	PDE5A	5.53549	-0.0154646	-0.0821405	0.934697	0.997177	-6.2958	FALSE	8654	phosphodiesterase 5A [Source:HGNC Symbol;Acc:HGNC:8784]	protein_coding
PyrL5n6	MDD	ENSG00000138738	PRDM5	4.06003	-0.0243641	-0.0703447	0.944058	0.997781	-5.69428	FALSE	11107	PR/SET domain 5 [Source:HGNC Symbol;Acc:HGNC:9349]	protein_coding
PyrL5n6	MDD	ENSG00000138741	TRPC3	2.37028	0.0873146	0.166047	0.868451	0.994538	-5.32143	FALSE	7222	transient receptor potential cation channel subfamily C member 3 [Source:HGNC Symbol;Acc:HGNC:12335]	protein_coding
PyrL5n6	MDD	ENSG00000138744	NAAA	3.19172	0.260816	0.596074	0.552454	0.993145	-5.40178	FALSE	27163	N-acylethanolamine acid amidase [Source:HGNC Symbol;Acc:HGNC:736]	protein_coding
PyrL5n6	MDD	ENSG00000138750	NUP54	3.74907	0.34057	1.08733	0.279471	0.989419	-5.21102	FALSE	53371	nucleoporin 54 [Source:HGNC Symbol;Acc:HGNC:17359]	protein_coding
PyrL5n6	MDD	ENSG00000138756	BMP2K	4.79251	-0.379428	-1.89964	0.0603212	0.971812	-4.37786	FALSE	55589	BMP2 inducible kinase [Source:HGNC Symbol;Acc:HGNC:18041]	protein_coding
PyrL5n6	MDD	ENSG00000138757	G3BP2	7.05505	-0.143806	-1.28787	0.200721	0.987265	-5.95902	FALSE	9908	G3BP stress granule assembly factor 2 [Source:HGNC Symbol;Acc:HGNC:30291]	protein_coding
PyrL5n6	MDD	ENSG00000138758	SEPTIN11	8.30206	-0.0595149	-0.863998	0.389628	0.989419	-6.8694	FALSE	55752	septin 11 [Source:HGNC Symbol;Acc:HGNC:25589]	protein_coding
PyrL5n6	MDD	ENSG00000138759	FRAS1	7.80037	0.204064	1.47264	0.145135	0.987265	-5.98056	FALSE	80144	Fraser extracellular matrix complex subunit 1 [Source:HGNC Symbol;Acc:HGNC:19185]	protein_coding
PyrL5n6	MDD	ENSG00000138760	SCARB2	5.73964	-0.259965	-1.45664	0.148306	0.987265	-5.33929	FALSE	950	scavenger receptor class B member 2 [Source:HGNC Symbol;Acc:HGNC:1665]	protein_coding
PyrL5n6	MDD	ENSG00000138764	CCNG2	4.40944	-0.0151673	-0.0511419	0.959313	0.997839	-5.9143	FALSE	901	cyclin G2 [Source:HGNC Symbol;Acc:HGNC:1593]	protein_coding
PyrL5n6	MDD	ENSG00000138767	CNOT6L	5.45534	0.183007	1.07172	0.286392	0.989419	-5.71596	FALSE	246175	CCR4-NOT transcription complex subunit 6 like [Source:HGNC Symbol;Acc:HGNC:18042]	protein_coding
PyrL5n6	MDD	ENSG00000138768	USO1	5.21871	-0.0449428	-0.239716	0.811034	0.994538	-6.17237	FALSE	8615	USO1 vesicle transport factor [Source:HGNC Symbol;Acc:HGNC:30904]	protein_coding
PyrL5n6	MDD	ENSG00000138769	CDKL2	4.70853	0.131718	0.605812	0.545993	0.993145	-5.86906	FALSE	8999	cyclin dependent kinase like 2 [Source:HGNC Symbol;Acc:HGNC:1782]	protein_coding
PyrL5n6	MDD	ENSG00000138771	SHROOM3	6.14437	0.237903	1.34696	0.180995	0.987265	-5.57188	FALSE	57619	shroom family member 3 [Source:HGNC Symbol;Acc:HGNC:30422]	protein_coding
PyrL5n6	MDD	ENSG00000138772	ANXA3	-1.18205	0.0573009	0.0590856	0.953	0.997839	-4.98662	FALSE	306	annexin A3 [Source:HGNC Symbol;Acc:HGNC:541]	protein_coding
PyrL5n6	MDD	ENSG00000138777	PPA2	5.89999	0.0759257	0.51401	0.608363	0.993145	-6.28416	FALSE	27068	inorganic pyrophosphatase 2 [Source:HGNC Symbol;Acc:HGNC:28883]	protein_coding
PyrL5n6	MDD	ENSG00000138778	CENPE	0.312137	1.5433	1.69764	0.0926425	0.987265	-4.20102	FALSE	1062	centromere protein E [Source:HGNC Symbol;Acc:HGNC:1856]	protein_coding
PyrL5n6	MDD	ENSG00000138780	GSTCD	-0.948413	-0.84785	-0.791877	0.430281	0.989419	-4.79357	FALSE	79807	glutathione S-transferase C-terminal domain containing [Source:HGNC Symbol;Acc:HGNC:25806]	protein_coding
PyrL5n6	MDD	ENSG00000138785	INTS12	1.29448	0.509614	0.778384	0.438155	0.989419	-4.97562	FALSE	57117	integrator complex subunit 12 [Source:HGNC Symbol;Acc:HGNC:25067]	protein_coding
PyrL5n6	MDD	ENSG00000138792	ENPEP	2.50054	0.0120055	0.0192242	0.9847	0.998399	-5.3956	FALSE	2028	glutamyl aminopeptidase [Source:HGNC Symbol;Acc:HGNC:3355]	protein_coding
PyrL5n6	MDD	ENSG00000138794	CASP6	0.487293	-0.350719	-0.396524	0.692552	0.993145	-4.98225	FALSE	839	caspase 6 [Source:HGNC Symbol;Acc:HGNC:1507]	protein_coding
PyrL5n6	MDD	ENSG00000138795	LEF1	-0.0947438	0.408748	0.505078	0.6146	0.993145	-4.99331	FALSE	51176	lymphoid enhancer binding factor 1 [Source:HGNC Symbol;Acc:HGNC:6551]	protein_coding
PyrL5n6	MDD	ENSG00000138796	HADH	4.49795	0.0449529	0.171216	0.864395	0.994538	-5.94833	FALSE	3033	hydroxyacyl-CoA dehydrogenase [Source:HGNC Symbol;Acc:HGNC:4799]	protein_coding
PyrL5n6	MDD	ENSG00000138798	EGF	3.66586	-0.344632	-0.891148	0.374959	0.989419	-5.31505	FALSE	1950	epidermal growth factor [Source:HGNC Symbol;Acc:HGNC:3229]	protein_coding
PyrL5n6	MDD	ENSG00000138801	PAPSS1	6.88114	-0.109879	-1.02819	0.306305	0.989419	-6.20254	FALSE	9061	3'-phosphoadenosine 5'-phosphosulfate synthase 1 [Source:HGNC Symbol;Acc:HGNC:8603]	protein_coding
PyrL5n6	MDD	ENSG00000138802	SEC24B	5.55721	0.0763459	0.52043	0.603898	0.993145	-6.1564	FALSE	10427	SEC24 homolog B, COPII coat complex component [Source:HGNC Symbol;Acc:HGNC:10704]	protein_coding
PyrL5n6	MDD	ENSG00000138813	C4orf17	-3.17397	-0.558845	-0.552241	0.581998	0.993145	-4.85796	FALSE	84103	chromosome 4 open reading frame 17 [Source:HGNC Symbol;Acc:HGNC:25274]	protein_coding
PyrL5n6	MDD	ENSG00000138814	PPP3CA	9.2264	-0.103912	-1.39628	0.166791	0.987265	-6.67701	FALSE	5530	protein phosphatase 3 catalytic subunit alpha [Source:HGNC Symbol;Acc:HGNC:9314]	protein_coding
PyrL5n6	MDD	ENSG00000138821	SLC39A8	2.41196	-0.185728	-0.293671	0.76961	0.994393	-5.29289	FALSE	64116	solute carrier family 39 member 8 [Source:HGNC Symbol;Acc:HGNC:20862]	protein_coding
PyrL5n6	MDD	ENSG00000138823	MTTP	-2.54873	-0.0812357	-0.0780067	0.937976	0.997177	-4.93071	FALSE	4547	microsomal triglyceride transfer protein [Source:HGNC Symbol;Acc:HGNC:7467]	protein_coding
PyrL5n6	MDD	ENSG00000138829	FBN2	2.19112	-1.65596	-2.9742	0.00367117	0.860028	-2.10116	FALSE	2201	fibrillin 2 [Source:HGNC Symbol;Acc:HGNC:3604]	protein_coding
PyrL5n6	MDD	ENSG00000138834	MAPK8IP3	9.05388	0.0469455	0.579624	0.563889	0.993145	-7.36973	FALSE	23162	mitogen-activated protein kinase 8 interacting protein 3 [Source:HGNC Symbol;Acc:HGNC:6884]	protein_coding
PyrL5n6	MDD	ENSG00000138835	RGS3	2.62845	-0.209274	-0.453982	0.650812	0.993145	-5.31428	FALSE	5998	regulator of G protein signaling 3 [Source:HGNC Symbol;Acc:HGNC:9999]	protein_coding
PyrL5n6	MDD	ENSG00000138867	GUCD1	3.0329	-0.148697	-0.362513	0.717723	0.993145	-5.49494	FALSE	83606	guanylyl cyclase domain containing 1 [Source:HGNC Symbol;Acc:HGNC:14237]	protein_coding
PyrL5n6	MDD	ENSG00000138892	TTLL8	-2.46387	0.799672	0.736618	0.463056	0.989419	-4.79711	FALSE	164714	tubulin tyrosine ligase like 8 [Source:HGNC Symbol;Acc:HGNC:34000]	protein_coding
PyrL5n6	MDD	ENSG00000138942	RNF185	4.11435	0.125245	0.449215	0.654235	0.993145	-5.71856	FALSE	91445	ring finger protein 185 [Source:HGNC Symbol;Acc:HGNC:26783]	protein_coding
PyrL5n6	MDD	ENSG00000138944	SHISAL1	6.79395	0.24345	1.84247	0.0683282	0.975012	-5.03112	FALSE	85352	shisa like 1 [Source:HGNC Symbol;Acc:HGNC:29335]	protein_coding
PyrL5n6	MDD	ENSG00000138964	PARVG	0.291028	0.630392	0.695326	0.488441	0.991884	-4.89325	FALSE	64098	parvin gamma [Source:HGNC Symbol;Acc:HGNC:14654]	protein_coding
PyrL5n6	MDD	ENSG00000139044	B4GALNT3	7.13404	0.0839221	0.563098	0.574825	0.993145	-6.66077	FALSE	283358	beta-1,4-N-acetyl-galactosaminyltransferase 3 [Source:HGNC Symbol;Acc:HGNC:24137]	protein_coding
PyrL5n6	MDD	ENSG00000139055	ERP27	-2.46814	-0.846561	-0.807304	0.421381	0.989419	-4.77232	FALSE	121506	endoplasmic reticulum protein 27 [Source:HGNC Symbol;Acc:HGNC:26495]	protein_coding
PyrL5n6	MDD	ENSG00000139083	ETV6	7.04505	-0.179105	-1.31686	0.190852	0.987265	-5.90661	FALSE	2120	ETS variant transcription factor 6 [Source:HGNC Symbol;Acc:HGNC:3495]	protein_coding
PyrL5n6	MDD	ENSG00000139112	GABARAPL1	6.32278	-0.0593913	-0.453667	0.651038	0.993145	-6.46766	FALSE	23710	GABA type A receptor associated protein like 1 [Source:HGNC Symbol;Acc:HGNC:4068]	protein_coding
PyrL5n6	MDD	ENSG00000139116	KIF21A	7.60986	-0.145022	-1.57941	0.117357	0.987265	-5.74004	FALSE	55605	kinesin family member 21A [Source:HGNC Symbol;Acc:HGNC:19349]	protein_coding
PyrL5n6	MDD	ENSG00000139117	CPNE8	5.86967	0.0674963	0.366215	0.714967	0.993145	-6.32514	FALSE	144402	copine 8 [Source:HGNC Symbol;Acc:HGNC:23498]	protein_coding
PyrL5n6	MDD	ENSG00000139131	YARS2	1.12843	-0.218901	-0.263783	0.792483	0.994538	-5.0643	FALSE	51067	tyrosyl-tRNA synthetase 2 [Source:HGNC Symbol;Acc:HGNC:24249]	protein_coding
PyrL5n6	MDD	ENSG00000139132	FGD4	5.44471	0.163999	0.890189	0.375471	0.989419	-5.84249	FALSE	121512	FYVE, RhoGEF and PH domain containing 4 [Source:HGNC Symbol;Acc:HGNC:19125]	protein_coding
PyrL5n6	MDD	ENSG00000139144	PIK3C2G	3.1181	-0.506074	-1.26782	0.207767	0.987265	-4.84308	FALSE	5288	phosphatidylinositol-4-phosphate 3-kinase catalytic subunit type 2 gamma [Source:HGNC Symbol;Acc:HGNC:8973]	protein_coding
PyrL5n6	MDD	ENSG00000139146	SINHCAF	-1.8392	0.315664	0.316618	0.752185	0.994393	-4.93491	FALSE	58516	SIN3-HDAC complex associated factor [Source:HGNC Symbol;Acc:HGNC:30702]	protein_coding
PyrL5n6	MDD	ENSG00000139151	PLCZ1	-2.38609	-0.979319	-1.00878	0.315481	0.989419	-4.69	FALSE	89869	phospholipase C zeta 1 [Source:HGNC Symbol;Acc:HGNC:19218]	protein_coding
PyrL5n6	MDD	ENSG00000139154	AEBP2	8.32895	-0.0876447	-1.02107	0.309652	0.989419	-6.71183	FALSE	121536	AE binding protein 2 [Source:HGNC Symbol;Acc:HGNC:24051]	protein_coding
PyrL5n6	MDD	ENSG00000139155	SLCO1C1	0.896775	-0.866892	-1.14022	0.256879	0.989419	-4.67289	FALSE	53919	solute carrier organic anion transporter family member 1C1 [Source:HGNC Symbol;Acc:HGNC:13819]	protein_coding
PyrL5n6	MDD	ENSG00000139160	ETFBKMT	1.51644	0.471835	0.574651	0.5668	0.993145	-5.0314	FALSE	254013	electron transfer flavoprotein subunit beta lysine methyltransferase [Source:HGNC Symbol;Acc:HGNC:28739]	protein_coding
PyrL5n6	MDD	ENSG00000139163	ETNK1	5.90571	0.237644	1.45582	0.148531	0.987265	-5.37292	FALSE	55500	ethanolamine kinase 1 [Source:HGNC Symbol;Acc:HGNC:24649]	protein_coding
PyrL5n6	MDD	ENSG00000139168	ZCRB1	1.34477	-0.468516	-0.626145	0.532627	0.993145	-4.98822	FALSE	85437	zinc finger CCHC-type and RNA binding motif containing 1 [Source:HGNC Symbol;Acc:HGNC:29620]	protein_coding
PyrL5n6	MDD	ENSG00000139173	TMEM117	7.45849	0.168378	1.52476	0.130431	0.987265	-5.75235	FALSE	84216	transmembrane protein 117 [Source:HGNC Symbol;Acc:HGNC:25308]	protein_coding
PyrL5n6	MDD	ENSG00000139174	PRICKLE1	7.37527	-0.0355933	-0.338347	0.735801	0.993689	-6.81983	FALSE	144165	prickle planar cell polarity protein 1 [Source:HGNC Symbol;Acc:HGNC:17019]	protein_coding
PyrL5n6	MDD	ENSG00000139178	C1RL	0.565084	-0.675961	-0.685327	0.494701	0.992235	-4.87902	FALSE	51279	complement C1r subcomponent like [Source:HGNC Symbol;Acc:HGNC:21265]	protein_coding
PyrL5n6	MDD	ENSG00000139180	NDUFA9	3.75635	-0.122971	-0.361478	0.718494	0.993145	-5.65561	FALSE	4704	NADH:ubiquinone oxidoreductase subunit A9 [Source:HGNC Symbol;Acc:HGNC:7693]	protein_coding
PyrL5n6	MDD	ENSG00000139182	CLSTN3	8.19227	0.179723	1.97623	0.0508451	0.971812	-5.27412	FALSE	9746	calsyntenin 3 [Source:HGNC Symbol;Acc:HGNC:18371]	protein_coding
PyrL5n6	MDD	ENSG00000139187	KLRG1	2.51405	-0.602966	-0.956362	0.341164	0.989419	-4.98598	FALSE	10219	killer cell lectin like receptor G1 [Source:HGNC Symbol;Acc:HGNC:6380]	protein_coding
PyrL5n6	MDD	ENSG00000139190	VAMP1	3.83859	-0.241788	-0.614502	0.54026	0.993145	-5.51983	FALSE	6843	vesicle associated membrane protein 1 [Source:HGNC Symbol;Acc:HGNC:12642]	protein_coding
PyrL5n6	MDD	ENSG00000139192	TAPBPL	1.48629	-0.421441	-0.65788	0.512106	0.992716	-5.06458	FALSE	55080	TAP binding protein like [Source:HGNC Symbol;Acc:HGNC:30683]	protein_coding
PyrL5n6	MDD	ENSG00000139194	RBP5	-0.154393	-0.187259	-0.176203	0.860486	0.994538	-4.96186	FALSE	83758	retinol binding protein 5 [Source:HGNC Symbol;Acc:HGNC:15847]	protein_coding
PyrL5n6	MDD	ENSG00000139197	PEX5	5.29415	0.0408972	0.231062	0.817732	0.994538	-6.17757	FALSE	5830	peroxisomal biogenesis factor 5 [Source:HGNC Symbol;Acc:HGNC:9719]	protein_coding
PyrL5n6	MDD	ENSG00000139200	PIANP	6.69289	0.0227183	0.180759	0.856917	0.994538	-6.62516	FALSE	196500	PILR alpha associated neural protein [Source:HGNC Symbol;Acc:HGNC:25338]	protein_coding
PyrL5n6	MDD	ENSG00000139211	AMIGO2	-0.963725	1.45047	1.20063	0.232691	0.987265	-4.58221	FALSE	347902	adhesion molecule with Ig like domain 2 [Source:HGNC Symbol;Acc:HGNC:24073]	protein_coding
PyrL5n6	MDD	ENSG00000139218	SCAF11	5.24924	0.187221	1.00331	0.318097	0.989419	-5.69207	FALSE	9169	SR-related CTD associated factor 11 [Source:HGNC Symbol;Acc:HGNC:10784]	protein_coding
PyrL5n6	MDD	ENSG00000139219	COL2A1	-2.12533	0.0407434	0.0383107	0.969515	0.998363	-4.93957	FALSE	1280	collagen type II alpha 1 chain [Source:HGNC Symbol;Acc:HGNC:2200]	protein_coding
PyrL5n6	MDD	ENSG00000139220	PPFIA2	8.48762	-0.00316411	-0.0433274	0.965526	0.998073	-7.31054	FALSE	8499	PTPRF interacting protein alpha 2 [Source:HGNC Symbol;Acc:HGNC:9246]	protein_coding
PyrL5n6	MDD	ENSG00000139233	LLPH	-2.07473	-1.93287	-1.78518	0.0772219	0.979373	-4.16338	FALSE	84298	LLP homolog, long-term synaptic facilitation factor [Source:HGNC Symbol;Acc:HGNC:28229]	protein_coding
PyrL5n6	MDD	ENSG00000139263	LRIG3	0.363703	-0.71109	-0.874263	0.384041	0.989419	-4.83139	FALSE	121227	leucine rich repeats and immunoglobulin like domains 3 [Source:HGNC Symbol;Acc:HGNC:30991]	protein_coding
PyrL5n6	MDD	ENSG00000139266	MARCHF9	1.3788	-0.494483	-0.721052	0.472537	0.989419	-4.98793	FALSE	92979	membrane associated ring-CH-type finger 9 [Source:HGNC Symbol;Acc:HGNC:25139]	protein_coding
PyrL5n6	MDD	ENSG00000139278	GLIPR1	0.0256273	-1.84796	-1.82	0.071709	0.97692	-4.10764	FALSE	11010	GLI pathogenesis related 1 [Source:HGNC Symbol;Acc:HGNC:17001]	protein_coding
PyrL5n6	MDD	ENSG00000139287	TPH2	1.138	0.183701	0.215971	0.829444	0.994538	-5.08042	FALSE	121278	tryptophan hydroxylase 2 [Source:HGNC Symbol;Acc:HGNC:20692]	protein_coding
PyrL5n6	MDD	ENSG00000139289	PHLDA1	3.3094	0.391902	0.811653	0.418892	0.989419	-5.20001	FALSE	22822	pleckstrin homology like domain family A member 1 [Source:HGNC Symbol;Acc:HGNC:8933]	protein_coding
PyrL5n6	MDD	ENSG00000139291	TMEM19	1.62175	-0.0301927	-0.0370736	0.970499	0.998363	-5.18228	FALSE	55266	transmembrane protein 19 [Source:HGNC Symbol;Acc:HGNC:25605]	protein_coding
PyrL5n6	MDD	ENSG00000139292	LGR5	2.2391	-0.139809	-0.23209	0.816936	0.994538	-5.23593	FALSE	8549	leucine rich repeat containing G protein-coupled receptor 5 [Source:HGNC Symbol;Acc:HGNC:4504]	protein_coding
PyrL5n6	MDD	ENSG00000139304	PTPRQ	3.96957	-0.420378	-1.23445	0.219889	0.987265	-5.04202	FALSE	374462	protein tyrosine phosphatase receptor type Q [Source:HGNC Symbol;Acc:HGNC:9679]	protein_coding
PyrL5n6	MDD	ENSG00000139318	DUSP6	2.13359	-0.915171	-1.08179	0.282422	0.989419	-4.82105	FALSE	1848	dual specificity phosphatase 6 [Source:HGNC Symbol;Acc:HGNC:3072]	protein_coding
PyrL5n6	MDD	ENSG00000139323	POC1B	5.05115	-0.0939654	-0.466233	0.642049	0.993145	-5.98059	FALSE	282809	POC1 centriolar protein B [Source:HGNC Symbol;Acc:HGNC:30836]	protein_coding
PyrL5n6	MDD	ENSG00000139324	TMTC3	4.82151	0.00125615	0.00588729	0.995314	0.999166	-6.11176	FALSE	160418	transmembrane O-mannosyltransferase targeting cadherins 3 [Source:HGNC Symbol;Acc:HGNC:26899]	protein_coding
PyrL5n6	MDD	ENSG00000139343	SNRPF	0.649636	0.478859	0.580031	0.56318	0.993145	-4.99156	FALSE	6636	small nuclear ribonucleoprotein polypeptide F [Source:HGNC Symbol;Acc:HGNC:11162]	protein_coding
PyrL5n6	MDD	ENSG00000139344	AMDHD1	-1.93518	0.654941	0.659036	0.511366	0.992716	-4.82749	FALSE	144193	amidohydrolase domain containing 1 [Source:HGNC Symbol;Acc:HGNC:28577]	protein_coding
PyrL5n6	MDD	ENSG00000139350	NEDD1	0.307813	-0.545503	-0.608597	0.544153	0.993145	-4.92098	FALSE	121441	NEDD1 gamma-tubulin ring complex targeting factor [Source:HGNC Symbol;Acc:HGNC:7723]	protein_coding
PyrL5n6	MDD	ENSG00000139351	SYCP3	-1.17025	-1.2806	-1.15643	0.250223	0.989419	-4.61137	FALSE	50511	synaptonemal complex protein 3 [Source:HGNC Symbol;Acc:HGNC:18130]	protein_coding
PyrL5n6	MDD	ENSG00000139352	ASCL1	-1.92295	-0.327103	-0.299717	0.765006	0.994393	-4.90661	FALSE	429	achaete-scute family bHLH transcription factor 1 [Source:HGNC Symbol;Acc:HGNC:738]	protein_coding
PyrL5n6	MDD	ENSG00000139354	GAS2L3	1.08786	0.151113	0.186803	0.852188	0.994538	-5.05623	FALSE	283431	growth arrest specific 2 like 3 [Source:HGNC Symbol;Acc:HGNC:27475]	protein_coding
PyrL5n6	MDD	ENSG00000139364	TMEM132B	9.7767	-0.000462089	-0.00799468	0.993643	0.99881	-7.9394	FALSE	114795	transmembrane protein 132B [Source:HGNC Symbol;Acc:HGNC:29397]	protein_coding
PyrL5n6	MDD	ENSG00000139370	SLC15A4	4.57401	-0.349701	-1.48317	0.141131	0.987265	-4.95281	FALSE	121260	solute carrier family 15 member 4 [Source:HGNC Symbol;Acc:HGNC:23090]	protein_coding
PyrL5n6	MDD	ENSG00000139372	TDG	3.33045	0.439419	1.18302	0.239567	0.987265	-4.9734	FALSE	6996	thymine DNA glycosylase [Source:HGNC Symbol;Acc:HGNC:11700]	protein_coding
PyrL5n6	MDD	ENSG00000139405	RITA1	1.8362	-0.330661	-0.523851	0.601525	0.993145	-5.21045	FALSE	84934	RBPJ interacting and tubulin associated 1 [Source:HGNC Symbol;Acc:HGNC:25925]	protein_coding
PyrL5n6	MDD	ENSG00000139410	SDSL	-2.79838	1.96708	1.81176	0.0729823	0.978696	-4.14246	FALSE	113675	serine dehydratase like [Source:HGNC Symbol;Acc:HGNC:30404]	protein_coding
PyrL5n6	MDD	ENSG00000139428	MMAB	3.68365	0.46809	1.23314	0.220373	0.987265	-4.98474	FALSE	326625	metabolism of cobalamin associated B [Source:HGNC Symbol;Acc:HGNC:19331]	protein_coding
PyrL5n6	MDD	ENSG00000139433	GLTP	4.01784	0.654173	2.01222	0.0468482	0.971812	-3.95567	FALSE	51228	glycolipid transfer protein [Source:HGNC Symbol;Acc:HGNC:24867]	protein_coding
PyrL5n6	MDD	ENSG00000139436	GIT2	5.07952	-0.111751	-0.590179	0.556384	0.993145	-6.00235	FALSE	9815	GIT ArfGAP 2 [Source:HGNC Symbol;Acc:HGNC:4273]	protein_coding
PyrL5n6	MDD	ENSG00000139437	TCHP	4.59258	0.158819	0.745416	0.457745	0.989419	-5.70043	FALSE	84260	trichoplein keratin filament binding [Source:HGNC Symbol;Acc:HGNC:28135]	protein_coding
PyrL5n6	MDD	ENSG00000139438	FAM222A	1.89912	0.346947	0.487568	0.626908	0.993145	-5.16162	FALSE	84915	family with sequence similarity 222 member A [Source:HGNC Symbol;Acc:HGNC:25915]	protein_coding
PyrL5n6	MDD	ENSG00000139445	FOXN4	-2.75371	-0.940793	-0.916265	0.361702	0.989419	-4.72544	FALSE	121643	forkhead box N4 [Source:HGNC Symbol;Acc:HGNC:21399]	protein_coding
PyrL5n6	MDD	ENSG00000139496	NUP58	5.40991	-0.00857986	-0.0513485	0.959149	0.997839	-6.25883	FALSE	9818	nucleoporin 58 [Source:HGNC Symbol;Acc:HGNC:20261]	protein_coding
PyrL5n6	MDD	ENSG00000139505	MTMR6	4.4447	0.381548	1.62593	0.107068	0.987265	-4.67948	FALSE	9107	myotubularin related protein 6 [Source:HGNC Symbol;Acc:HGNC:7453]	protein_coding
PyrL5n6	MDD	ENSG00000139508	SLC46A3	2.19278	0.868648	1.25152	0.213624	0.987265	-4.6641	FALSE	283537	solute carrier family 46 member 3 [Source:HGNC Symbol;Acc:HGNC:27501]	protein_coding
PyrL5n6	MDD	ENSG00000139514	SLC7A1	6.14541	-0.145199	-1.07608	0.284446	0.989419	-5.8951	FALSE	6541	solute carrier family 7 member 1 [Source:HGNC Symbol;Acc:HGNC:11057]	protein_coding
PyrL5n6	MDD	ENSG00000139517	LNX2	3.91365	-0.099362	-0.285836	0.775587	0.994393	-5.73035	FALSE	222484	ligand of numb-protein X 2 [Source:HGNC Symbol;Acc:HGNC:20421]	protein_coding
PyrL5n6	MDD	ENSG00000139531	SUOX	2.85634	-0.744801	-1.3956	0.165884	0.987265	-4.59923	FALSE	6821	sulfite oxidase [Source:HGNC Symbol;Acc:HGNC:11460]	protein_coding
PyrL5n6	MDD	ENSG00000139537	CCDC65	1.02704	0.651736	0.833678	0.406422	0.989419	-4.89071	FALSE	85478	coiled-coil domain containing 65 [Source:HGNC Symbol;Acc:HGNC:29937]	protein_coding
PyrL5n6	MDD	ENSG00000139540	SLC39A5	-3.29829	1.13148	1.01182	0.31403	0.989419	-4.67446	FALSE	283375	solute carrier family 39 member 5 [Source:HGNC Symbol;Acc:HGNC:20502]	protein_coding
PyrL5n6	MDD	ENSG00000139546	TARBP2	-0.428034	-2.37032	-2.28478	0.0244085	0.922782	-3.58235	FALSE	6895	TARBP2 subunit of RISC loading complex [Source:HGNC Symbol;Acc:HGNC:11569]	protein_coding
PyrL5n6	MDD	ENSG00000139547	RDH16	-0.927946	-1.62755	-1.60555	0.111483	0.987265	-4.2945	FALSE	8608	retinol dehydrogenase 16 [Source:HGNC Symbol;Acc:HGNC:29674]	protein_coding
PyrL5n6	MDD	ENSG00000139579	NABP2	1.81194	0.0773859	0.144919	0.885062	0.994946	-5.26622	FALSE	79035	nucleic acid binding protein 2 [Source:HGNC Symbol;Acc:HGNC:28412]	protein_coding
PyrL5n6	MDD	ENSG00000139597	N4BP2L1	5.50746	-0.0515618	-0.284832	0.776354	0.994393	-6.25787	FALSE	90634	NEDD4 binding protein 2 like 1 [Source:HGNC Symbol;Acc:HGNC:25037]	protein_coding
PyrL5n6	MDD	ENSG00000139610	CELA1	-3.47071	-0.385383	-0.409601	0.682962	0.993145	-4.88788	FALSE	1990	chymotrypsin like elastase 1 [Source:HGNC Symbol;Acc:HGNC:3308]	protein_coding
PyrL5n6	MDD	ENSG00000139613	SMARCC2	7.02341	0.123577	1.09711	0.275193	0.989419	-6.15643	FALSE	6601	SWI/SNF related, matrix associated, actin dependent regulator of chromatin subfamily c member 2 [Source:HGNC Symbol;Acc:HGNC:11105]	protein_coding
PyrL5n6	MDD	ENSG00000139618	BRCA2	-0.285901	1.13649	1.1549	0.250844	0.989419	-4.64953	FALSE	675	BRCA2 DNA repair associated [Source:HGNC Symbol;Acc:HGNC:1101]	protein_coding
PyrL5n6	MDD	ENSG00000139620	KANSL2	2.75262	-0.0264572	-0.0491723	0.960879	0.997839	-5.39221	FALSE	54934	KAT8 regulatory NSL complex subunit 2 [Source:HGNC Symbol;Acc:HGNC:26024]	protein_coding
PyrL5n6	MDD	ENSG00000139624	CERS5	4.57144	0.0608398	0.250267	0.802887	0.994538	-5.93013	FALSE	91012	ceramide synthase 5 [Source:HGNC Symbol;Acc:HGNC:23749]	protein_coding
PyrL5n6	MDD	ENSG00000139625	MAP3K12	6.36209	-0.0365533	-0.269	0.788477	0.994538	-6.49299	FALSE	7786	mitogen-activated protein kinase kinase kinase 12 [Source:HGNC Symbol;Acc:HGNC:6851]	protein_coding
PyrL5n6	MDD	ENSG00000139626	ITGB7	-3.67258	-0.772572	-0.732026	0.465841	0.989419	-4.79134	FALSE	3695	integrin subunit beta 7 [Source:HGNC Symbol;Acc:HGNC:6162]	protein_coding
PyrL5n6	MDD	ENSG00000139629	GALNT6	1.07848	-0.294052	-0.332539	0.740169	0.994393	-5.04416	FALSE	11226	polypeptide N-acetylgalactosaminyltransferase 6 [Source:HGNC Symbol;Acc:HGNC:4128]	protein_coding
PyrL5n6	MDD	ENSG00000139631	CSAD	5.56495	0.160341	0.945767	0.346515	0.989419	-5.87593	FALSE	51380	cysteine sulfinic acid decarboxylase [Source:HGNC Symbol;Acc:HGNC:18966]	protein_coding
PyrL5n6	MDD	ENSG00000139636	LMBR1L	4.31411	0.124108	0.435104	0.664412	0.993145	-5.76925	FALSE	55716	limb development membrane protein 1 like [Source:HGNC Symbol;Acc:HGNC:18268]	protein_coding
PyrL5n6	MDD	ENSG00000139637	MYG1	2.84112	0.14849	0.304754	0.761178	0.994393	-5.40797	FALSE	60314	MYG1 exonuclease [Source:HGNC Symbol;Acc:HGNC:17590]	protein_coding
PyrL5n6	MDD	ENSG00000139641	ESYT1	3.76138	-0.174159	-0.519789	0.604343	0.993145	-5.61674	FALSE	23344	extended synaptotagmin 1 [Source:HGNC Symbol;Acc:HGNC:29534]	protein_coding
PyrL5n6	MDD	ENSG00000139644	TMBIM6	6.20576	0.0418108	0.286179	0.775325	0.994393	-6.4564	FALSE	7009	transmembrane BAX inhibitor motif containing 6 [Source:HGNC Symbol;Acc:HGNC:11723]	protein_coding
PyrL5n6	MDD	ENSG00000139645	ANKRD52	6.35955	-0.0931729	-0.815195	0.416871	0.989419	-6.20403	FALSE	283373	ankyrin repeat domain 52 [Source:HGNC Symbol;Acc:HGNC:26614]	protein_coding
PyrL5n6	MDD	ENSG00000139651	ZNF740	3.92718	-0.0443738	-0.153054	0.87866	0.994804	-5.73579	FALSE	283337	zinc finger protein 740 [Source:HGNC Symbol;Acc:HGNC:27465]	protein_coding
PyrL5n6	MDD	ENSG00000139668	WDFY2	5.50167	-0.120212	-0.720043	0.473155	0.989419	-6.02608	FALSE	115825	WD repeat and FYVE domain containing 2 [Source:HGNC Symbol;Acc:HGNC:20482]	protein_coding
PyrL5n6	MDD	ENSG00000139675	HNRNPA1L2	-2.52713	-1.79526	-1.62245	0.107813	0.987265	-4.29623	FALSE	144983	heterogeneous nuclear ribonucleoprotein A1 like 2 [Source:HGNC Symbol;Acc:HGNC:27067]	protein_coding
PyrL5n6	MDD	ENSG00000139679	LPAR6	-2.8568	-1.47154	-1.26359	0.209273	0.987265	-4.54014	FALSE	10161	lysophosphatidic acid receptor 6 [Source:HGNC Symbol;Acc:HGNC:15520]	protein_coding
PyrL5n6	MDD	ENSG00000139684	ESD	3.18096	-0.149429	-0.394446	0.69408	0.993145	-5.51205	FALSE	2098	esterase D [Source:HGNC Symbol;Acc:HGNC:3465]	protein_coding
PyrL5n6	MDD	ENSG00000139687	RB1	5.12861	0.160362	0.692566	0.490165	0.992157	-5.90491	FALSE	5925	RB transcriptional corepressor 1 [Source:HGNC Symbol;Acc:HGNC:9884]	protein_coding
PyrL5n6	MDD	ENSG00000139697	SBNO1	6.08813	0.0198019	0.145302	0.884761	0.994804	-6.47657	FALSE	55206	strawberry notch homolog 1 [Source:HGNC Symbol;Acc:HGNC:22973]	protein_coding
PyrL5n6	MDD	ENSG00000139714	MORN3	2.17941	0.401876	0.723978	0.470746	0.989419	-5.13195	FALSE	283385	MORN repeat containing 3 [Source:HGNC Symbol;Acc:HGNC:29807]	protein_coding
PyrL5n6	MDD	ENSG00000139718	SETD1B	5.8713	0.206868	1.3625	0.176058	0.987265	-5.46626	FALSE	23067	SET domain containing 1B, histone lysine methyltransferase [Source:HGNC Symbol;Acc:HGNC:29187]	protein_coding
PyrL5n6	MDD	ENSG00000139719	VPS33A	1.99469	0.487863	0.764139	0.446559	0.989419	-5.04031	FALSE	65082	VPS33A core subunit of CORVET and HOPS complexes [Source:HGNC Symbol;Acc:HGNC:18179]	protein_coding
PyrL5n6	MDD	ENSG00000139722	VPS37B	4.60894	0.0719284	0.284979	0.776241	0.994393	-5.90642	FALSE	79720	VPS37B subunit of ESCRT-I [Source:HGNC Symbol;Acc:HGNC:25754]	protein_coding
PyrL5n6	MDD	ENSG00000139725	RHOF	0.870965	-0.924592	-1.01059	0.314618	0.989419	-4.75546	FALSE	54509	ras homolog family member F, filopodia associated [Source:HGNC Symbol;Acc:HGNC:15703]	protein_coding
PyrL5n6	MDD	ENSG00000139726	DENR	5.13582	0.101669	0.573566	0.567531	0.993145	-6.00498	FALSE	8562	density regulated re-initiation and release factor [Source:HGNC Symbol;Acc:HGNC:2769]	protein_coding
PyrL5n6	MDD	ENSG00000139734	DIAPH3	3.89242	-0.520474	-1.49844	0.137126	0.987265	-4.76413	FALSE	81624	diaphanous related formin 3 [Source:HGNC Symbol;Acc:HGNC:15480]	protein_coding
PyrL5n6	MDD	ENSG00000139737	SLAIN1	6.05161	-0.142676	-0.988303	0.325357	0.989419	-5.9918	FALSE	122060	SLAIN motif family member 1 [Source:HGNC Symbol;Acc:HGNC:26387]	protein_coding
PyrL5n6	MDD	ENSG00000139746	RBM26	7.493	-0.0233692	-0.21603	0.829398	0.994538	-6.91238	FALSE	64062	RNA binding motif protein 26 [Source:HGNC Symbol;Acc:HGNC:20327]	protein_coding
PyrL5n6	MDD	ENSG00000139767	SRRM4	8.78736	0.0765763	1.03142	0.304797	0.989419	-6.88184	FALSE	84530	serine/arginine repetitive matrix 4 [Source:HGNC Symbol;Acc:HGNC:29389]	protein_coding
PyrL5n6	MDD	ENSG00000139780	METTL21C	-3.5106	0.774478	0.718406	0.474159	0.989419	-4.79545	FALSE	196541	methyltransferase 21C, AARS1 lysine [Source:HGNC Symbol;Acc:HGNC:33717]	protein_coding
PyrL5n6	MDD	ENSG00000139793	MBNL2	8.14512	-0.188827	-2.35121	0.020646	0.908792	-4.45149	FALSE	10150	muscleblind like splicing regulator 2 [Source:HGNC Symbol;Acc:HGNC:16746]	protein_coding
PyrL5n6	MDD	ENSG00000139826	ABHD13	3.90355	-0.337083	-1.09785	0.274869	0.989419	-5.26322	FALSE	84945	abhydrolase domain containing 13 [Source:HGNC Symbol;Acc:HGNC:20293]	protein_coding
PyrL5n6	MDD	ENSG00000139832	RAB20	-2.02515	0.365355	0.329581	0.742396	0.994393	-4.91263	FALSE	55647	RAB20, member RAS oncogene family [Source:HGNC Symbol;Acc:HGNC:18260]	protein_coding
PyrL5n6	MDD	ENSG00000139835	GRTP1	-1.70053	-1.70224	-1.49367	0.138367	0.987265	-4.38916	FALSE	79774	growth hormone regulated TBC protein 1 [Source:HGNC Symbol;Acc:HGNC:20310]	protein_coding
PyrL5n6	MDD	ENSG00000139842	CUL4A	6.21203	-0.0987793	-0.798358	0.426528	0.989419	-6.19464	FALSE	8451	cullin 4A [Source:HGNC Symbol;Acc:HGNC:2554]	protein_coding
PyrL5n6	MDD	ENSG00000139865	TTC6	5.85884	-0.000785802	-0.00419132	0.996664	0.999497	-6.39487	FALSE	319089	tetratricopeptide repeat domain 6 [Source:HGNC Symbol;Acc:HGNC:19739]	protein_coding
PyrL5n6	MDD	ENSG00000139874	SSTR1	4.61024	-0.010456	-0.0416514	0.966859	0.998073	-5.97327	FALSE	6751	somatostatin receptor 1 [Source:HGNC Symbol;Acc:HGNC:11330]	protein_coding
PyrL5n6	MDD	ENSG00000139880	CDH24	3.36734	-1.0671	-1.76112	0.0816636	0.979373	-4.20789	FALSE	64403	cadherin 24 [Source:HGNC Symbol;Acc:HGNC:14265]	protein_coding
PyrL5n6	MDD	ENSG00000139890	REM2	-3.8041	0.565158	0.539082	0.591012	0.993145	-4.84953	FALSE	161253	RRAD and GEM like GTPase 2 [Source:HGNC Symbol;Acc:HGNC:20248]	protein_coding
PyrL5n6	MDD	ENSG00000139899	CBLN3	-3.43035	-0.715244	-0.658594	0.511649	0.992716	-4.81507	FALSE	643866	cerebellin 3 precursor [Source:HGNC Symbol;Acc:HGNC:20146]	protein_coding
PyrL5n6	MDD	ENSG00000139908	TSSK4	0.292894	-1.22274	-1.19178	0.23613	0.987265	-4.60934	FALSE	283629	testis specific serine kinase 4 [Source:HGNC Symbol;Acc:HGNC:19825]	protein_coding
PyrL5n6	MDD	ENSG00000139910	NOVA1	7.25528	-0.0183251	-0.190004	0.849686	0.994538	-6.8368	FALSE	4857	NOVA alternative splicing regulator 1 [Source:HGNC Symbol;Acc:HGNC:7886]	protein_coding
PyrL5n6	MDD	ENSG00000139915	MDGA2	10.2138	-0.00689591	-0.0745279	0.940803	0.997619	-8.15932	FALSE	161357	MAM domain containing glycosylphosphatidylinositol anchor 2 [Source:HGNC Symbol;Acc:HGNC:19835]	protein_coding
PyrL5n6	MDD	ENSG00000139921	TMX1	1.32872	0.221371	0.287761	0.774117	0.994393	-5.11037	FALSE	81542	thioredoxin related transmembrane protein 1 [Source:HGNC Symbol;Acc:HGNC:15487]	protein_coding
PyrL5n6	MDD	ENSG00000139926	FRMD6	5.7855	-0.0406655	-0.223773	0.823384	0.994538	-6.36911	FALSE	122786	FERM domain containing 6 [Source:HGNC Symbol;Acc:HGNC:19839]	protein_coding
PyrL5n6	MDD	ENSG00000139946	PELI2	4.97709	0.664199	2.79504	0.00620717	0.860028	-2.46483	FALSE	57161	pellino E3 ubiquitin protein ligase family member 2 [Source:HGNC Symbol;Acc:HGNC:8828]	protein_coding
PyrL5n6	MDD	ENSG00000139970	RTN1	9.44683	0.0258288	0.430754	0.667755	0.993145	-7.65236	FALSE	6252	reticulon 1 [Source:HGNC Symbol;Acc:HGNC:10467]	protein_coding
PyrL5n6	MDD	ENSG00000139971	ARMH4	6.32857	-0.0489317	-0.384153	0.701669	0.993145	-6.46882	FALSE	145407	armadillo like helical domain containing 4 [Source:HGNC Symbol;Acc:HGNC:19846]	protein_coding
PyrL5n6	MDD	ENSG00000139973	SYT16	8.20596	0.0344908	0.444467	0.657652	0.993145	-7.10862	FALSE	83851	synaptotagmin 16 [Source:HGNC Symbol;Acc:HGNC:23142]	protein_coding
PyrL5n6	MDD	ENSG00000139974	SLC38A6	6.47076	0.0106893	0.0857185	0.931859	0.996877	-6.60097	FALSE	145389	solute carrier family 38 member 6 [Source:HGNC Symbol;Acc:HGNC:19863]	protein_coding
PyrL5n6	MDD	ENSG00000139977	NAA30	4.44271	-0.178583	-0.651972	0.515894	0.992716	-5.73222	FALSE	122830	N-alpha-acetyltransferase 30, NatC catalytic subunit [Source:HGNC Symbol;Acc:HGNC:19844]	protein_coding
PyrL5n6	MDD	ENSG00000139985	ADAM21	0.196937	-0.59067	-0.66154	0.509767	0.992716	-4.89627	FALSE	8747	ADAM metallopeptidase domain 21 [Source:HGNC Symbol;Acc:HGNC:200]	protein_coding
PyrL5n6	MDD	ENSG00000139988	RDH12	-0.928688	-0.6221	-0.596648	0.552072	0.993145	-4.86659	FALSE	145226	retinol dehydrogenase 12 [Source:HGNC Symbol;Acc:HGNC:19977]	protein_coding
PyrL5n6	MDD	ENSG00000139990	DCAF5	6.61079	-0.0856935	-0.736168	0.463328	0.989419	-6.3457	FALSE	8816	DDB1 and CUL4 associated factor 5 [Source:HGNC Symbol;Acc:HGNC:20224]	protein_coding
PyrL5n6	MDD	ENSG00000139998	RAB15	6.92061	0.0176003	0.150074	0.881004	0.994804	-6.70056	FALSE	376267	RAB15, member RAS oncogene family [Source:HGNC Symbol;Acc:HGNC:20150]	protein_coding
PyrL5n6	MDD	ENSG00000140006	WDR89	2.49149	0.416129	0.802205	0.42431	0.989419	-5.09888	FALSE	112840	WD repeat domain 89 [Source:HGNC Symbol;Acc:HGNC:20489]	protein_coding
PyrL5n6	MDD	ENSG00000140009	ESR2	2.35545	0.568784	0.926958	0.35615	0.989419	-4.9689	FALSE	2100	estrogen receptor 2 [Source:HGNC Symbol;Acc:HGNC:3468]	protein_coding
PyrL5n6	MDD	ENSG00000140015	KCNH5	6.70279	0.0703051	0.493299	0.622868	0.993145	-6.53501	FALSE	27133	potassium voltage-gated channel subfamily H member 5 [Source:HGNC Symbol;Acc:HGNC:6254]	protein_coding
PyrL5n6	MDD	ENSG00000140022	STON2	3.33945	-0.898031	-1.94405	0.0546601	0.971812	-3.93513	FALSE	85439	stonin 2 [Source:HGNC Symbol;Acc:HGNC:30652]	protein_coding
PyrL5n6	MDD	ENSG00000140025	EFCAB11	-1.41233	-1.53144	-1.48788	0.139884	0.987265	-4.39014	FALSE	90141	EF-hand calcium binding domain 11 [Source:HGNC Symbol;Acc:HGNC:20357]	protein_coding
PyrL5n6	MDD	ENSG00000140030	GPR65	-3.72507	0.0305887	0.0299992	0.976127	0.998399	-4.9192	FALSE	8477	G protein-coupled receptor 65 [Source:HGNC Symbol;Acc:HGNC:4517]	protein_coding
PyrL5n6	MDD	ENSG00000140043	PTGR2	-1.75126	-0.119039	-0.10444	0.917027	0.995773	-4.92428	FALSE	145482	prostaglandin reductase 2 [Source:HGNC Symbol;Acc:HGNC:20149]	protein_coding
PyrL5n6	MDD	ENSG00000140044	JDP2	5.13375	0.0151509	0.0707882	0.943706	0.997781	-6.16605	FALSE	122953	Jun dimerization protein 2 [Source:HGNC Symbol;Acc:HGNC:17546]	protein_coding
PyrL5n6	MDD	ENSG00000140057	AK7	2.37168	0.154951	0.27718	0.782206	0.994393	-5.24937	FALSE	122481	adenylate kinase 7 [Source:HGNC Symbol;Acc:HGNC:20091]	protein_coding
PyrL5n6	MDD	ENSG00000140090	SLC24A4	6.34881	0.0364014	0.205232	0.837829	0.994538	-6.5684	FALSE	123041	solute carrier family 24 member 4 [Source:HGNC Symbol;Acc:HGNC:10978]	protein_coding
PyrL5n6	MDD	ENSG00000140092	FBLN5	3.10454	0.101935	0.191912	0.848195	0.994538	-5.40367	FALSE	10516	fibulin 5 [Source:HGNC Symbol;Acc:HGNC:3602]	protein_coding
PyrL5n6	MDD	ENSG00000140093	SERPINA10	0.931288	-1.2471	-1.49014	0.139291	0.987265	-4.3945	FALSE	51156	serpin family A member 10 [Source:HGNC Symbol;Acc:HGNC:15996]	protein_coding
PyrL5n6	MDD	ENSG00000140104	CLBA1	3.51003	0.593481	1.56007	0.121859	0.987265	-4.5581	FALSE	122616	clathrin binding box of aftiphilin containing 1 [Source:HGNC Symbol;Acc:HGNC:20126]	protein_coding
PyrL5n6	MDD	ENSG00000140105	WARS1	5.41688	0.138579	0.794141	0.428968	0.989419	-5.95252	FALSE	7453	tryptophanyl-tRNA synthetase 1 [Source:HGNC Symbol;Acc:HGNC:12729]	protein_coding
PyrL5n6	MDD	ENSG00000140153	WDR20	6.04648	-0.297899	-2.03628	0.0443287	0.971812	-4.44928	FALSE	91833	WD repeat domain 20 [Source:HGNC Symbol;Acc:HGNC:19667]	protein_coding
PyrL5n6	MDD	ENSG00000140157	NIPA2	3.40364	-0.120346	-0.296171	0.767706	0.994393	-5.57233	FALSE	81614	NIPA magnesium transporter 2 [Source:HGNC Symbol;Acc:HGNC:17044]	protein_coding
PyrL5n6	MDD	ENSG00000140199	SLC12A6	5.7946	-0.232905	-1.57487	0.118401	0.987265	-5.18397	FALSE	9990	solute carrier family 12 member 6 [Source:HGNC Symbol;Acc:HGNC:10914]	protein_coding
PyrL5n6	MDD	ENSG00000140254	DUOXA1	-2.88478	0.958096	0.884939	0.378283	0.989419	-4.73477	FALSE	90527	dual oxidase maturation factor 1 [Source:HGNC Symbol;Acc:HGNC:26507]	protein_coding
PyrL5n6	MDD	ENSG00000140259	MFAP1	4.0736	0.135772	0.420958	0.674677	0.993145	-5.74402	FALSE	4236	microfibril associated protein 1 [Source:HGNC Symbol;Acc:HGNC:7032]	protein_coding
PyrL5n6	MDD	ENSG00000140262	TCF12	6.32871	-0.368955	-2.55181	0.0122085	0.860028	-3.40275	FALSE	6938	transcription factor 12 [Source:HGNC Symbol;Acc:HGNC:11623]	protein_coding
PyrL5n6	MDD	ENSG00000140263	SORD	2.58383	-0.865931	-1.83212	0.0698678	0.975012	-4.0702	FALSE	6652	sorbitol dehydrogenase [Source:HGNC Symbol;Acc:HGNC:11184]	protein_coding
PyrL5n6	MDD	ENSG00000140264	SERF2	3.96265	0.0368878	0.134605	0.893191	0.995037	-5.78955	FALSE	10169	small EDRK-rich factor 2 [Source:HGNC Symbol;Acc:HGNC:10757]	protein_coding
PyrL5n6	MDD	ENSG00000140265	ZSCAN29	3.06771	0.199533	0.395182	0.693539	0.993145	-5.39928	FALSE	146050	zinc finger and SCAN domain containing 29 [Source:HGNC Symbol;Acc:HGNC:26673]	protein_coding
PyrL5n6	MDD	ENSG00000140280	LYSMD2	4.43756	0.202777	0.75402	0.452584	0.989419	-5.63048	FALSE	256586	LysM domain containing 2 [Source:HGNC Symbol;Acc:HGNC:28571]	protein_coding
PyrL5n6	MDD	ENSG00000140284	SLC27A2	2.44132	0.0401712	0.0690613	0.945077	0.997781	-5.26066	FALSE	11001	solute carrier family 27 member 2 [Source:HGNC Symbol;Acc:HGNC:10996]	protein_coding
PyrL5n6	MDD	ENSG00000140297	GCNT3	-1.9113	0.660699	0.656724	0.512846	0.992716	-4.84497	FALSE	9245	glucosaminyl (N-acetyl) transferase 3, mucin type [Source:HGNC Symbol;Acc:HGNC:4205]	protein_coding
PyrL5n6	MDD	ENSG00000140299	BNIP2	2.53988	0.183451	0.317152	0.75178	0.994393	-5.28996	FALSE	663	BCL2 interacting protein 2 [Source:HGNC Symbol;Acc:HGNC:1083]	protein_coding
PyrL5n6	MDD	ENSG00000140307	GTF2A2	-1.94698	-2.24252	-1.9897	0.0493169	0.971812	-3.98159	FALSE	2958	general transcription factor IIA subunit 2 [Source:HGNC Symbol;Acc:HGNC:4647]	protein_coding
PyrL5n6	MDD	ENSG00000140319	SRP14	4.94171	-0.0603012	-0.266599	0.79032	0.994538	-6.0498	FALSE	6727	signal recognition particle 14 [Source:HGNC Symbol;Acc:HGNC:11299]	protein_coding
PyrL5n6	MDD	ENSG00000140320	BAHD1	4.02771	0.177417	0.546918	0.585636	0.993145	-5.68185	FALSE	22893	bromo adjacent homology domain containing 1 [Source:HGNC Symbol;Acc:HGNC:29153]	protein_coding
PyrL5n6	MDD	ENSG00000140323	DISP2	6.04419	-0.120825	-0.759608	0.449251	0.989419	-6.15843	FALSE	85455	dispatched RND transporter family member 2 [Source:HGNC Symbol;Acc:HGNC:19712]	protein_coding
PyrL5n6	MDD	ENSG00000140326	CDAN1	4.03015	-0.353345	-1.2662	0.208342	0.987265	-5.03039	FALSE	146059	codanin 1 [Source:HGNC Symbol;Acc:HGNC:1713]	protein_coding
PyrL5n6	MDD	ENSG00000140332	TLE3	5.6744	0.0988402	0.583429	0.5609	0.993145	-6.1709	FALSE	7090	TLE family member 3, transcriptional corepressor [Source:HGNC Symbol;Acc:HGNC:11839]	protein_coding
PyrL5n6	MDD	ENSG00000140350	ANP32A	5.80084	-0.28645	-1.83537	0.0693817	0.975012	-4.71719	FALSE	8125	acidic nuclear phosphoprotein 32 family member A [Source:HGNC Symbol;Acc:HGNC:13233]	protein_coding
PyrL5n6	MDD	ENSG00000140365	COMMD4	1.17567	0.362849	0.578515	0.564199	0.993145	-5.06234	FALSE	54939	COMM domain containing 4 [Source:HGNC Symbol;Acc:HGNC:26027]	protein_coding
PyrL5n6	MDD	ENSG00000140367	UBE2Q2	3.82797	0.0460004	0.140488	0.888553	0.995037	-5.68712	FALSE	92912	ubiquitin conjugating enzyme E2 Q2 [Source:HGNC Symbol;Acc:HGNC:19248]	protein_coding
PyrL5n6	MDD	ENSG00000140368	PSTPIP1	1.50061	-0.0434239	-0.0508219	0.959567	0.997839	-5.1144	FALSE	9051	proline-serine-threonine phosphatase interacting protein 1 [Source:HGNC Symbol;Acc:HGNC:9580]	protein_coding
PyrL5n6	MDD	ENSG00000140374	ETFA	3.59926	-0.195858	-0.563457	0.574368	0.993145	-5.46365	FALSE	2108	electron transfer flavoprotein subunit alpha [Source:HGNC Symbol;Acc:HGNC:3481]	protein_coding
PyrL5n6	MDD	ENSG00000140382	HMG20A	5.52756	-0.147656	-0.936897	0.351037	0.989419	-5.86508	FALSE	10363	high mobility group 20A [Source:HGNC Symbol;Acc:HGNC:5001]	protein_coding
PyrL5n6	MDD	ENSG00000140386	SCAPER	7.82392	-0.0615271	-0.70945	0.479673	0.990144	-6.76578	FALSE	49855	S-phase cyclin A associated protein in the ER [Source:HGNC Symbol;Acc:HGNC:13081]	protein_coding
PyrL5n6	MDD	ENSG00000140391	TSPAN3	6.20118	0.00176385	0.0133623	0.989365	0.998399	-6.50713	FALSE	10099	tetraspanin 3 [Source:HGNC Symbol;Acc:HGNC:17752]	protein_coding
PyrL5n6	MDD	ENSG00000140395	WDR61	4.45625	-0.323401	-1.3301	0.186468	0.987265	-5.1043	FALSE	80349	WD repeat domain 61 [Source:HGNC Symbol;Acc:HGNC:30300]	protein_coding
PyrL5n6	MDD	ENSG00000140396	NCOA2	7.16696	-0.163128	-1.61368	0.109706	0.987265	-5.51523	FALSE	10499	nuclear receptor coactivator 2 [Source:HGNC Symbol;Acc:HGNC:7669]	protein_coding
PyrL5n6	MDD	ENSG00000140398	NEIL1	4.72077	0.216673	0.95146	0.343633	0.989419	-5.58182	FALSE	79661	nei like DNA glycosylase 1 [Source:HGNC Symbol;Acc:HGNC:18448]	protein_coding
PyrL5n6	MDD	ENSG00000140400	MAN2C1	5.79154	0.0255575	0.171753	0.863974	0.994538	-6.35754	FALSE	4123	mannosidase alpha class 2C member 1 [Source:HGNC Symbol;Acc:HGNC:6827]	protein_coding
PyrL5n6	MDD	ENSG00000140403	DNAJA4	6.11073	-0.0431065	-0.215474	0.829831	0.994538	-6.39684	FALSE	55466	DnaJ heat shock protein family (Hsp40) member A4 [Source:HGNC Symbol;Acc:HGNC:14885]	protein_coding
PyrL5n6	MDD	ENSG00000140406	TLNRD1	3.40604	0.47382	0.926252	0.356514	0.989419	-5.15402	FALSE	59274	talin rod domain containing 1 [Source:HGNC Symbol;Acc:HGNC:13519]	protein_coding
PyrL5n6	MDD	ENSG00000140416	TPM1	6.16059	0.0253391	0.19668	0.844471	0.994538	-6.46096	FALSE	7168	tropomyosin 1 [Source:HGNC Symbol;Acc:HGNC:12010]	protein_coding
PyrL5n6	MDD	ENSG00000140443	IGF1R	8.57764	-0.0176648	-0.24451	0.80733	0.994538	-7.30593	FALSE	3480	insulin like growth factor 1 receptor [Source:HGNC Symbol;Acc:HGNC:5465]	protein_coding
PyrL5n6	MDD	ENSG00000140450	ARRDC4	2.32205	-0.187613	-0.309225	0.757785	0.994393	-5.22476	FALSE	91947	arrestin domain containing 4 [Source:HGNC Symbol;Acc:HGNC:28087]	protein_coding
PyrL5n6	MDD	ENSG00000140455	USP3	2.1034	-0.129255	-0.225101	0.822354	0.994538	-5.26358	FALSE	9960	ubiquitin specific peptidase 3 [Source:HGNC Symbol;Acc:HGNC:12626]	protein_coding
PyrL5n6	MDD	ENSG00000140463	BBS4	4.2973	0.174641	0.748954	0.455619	0.989419	-5.62334	FALSE	585	Bardet-Biedl syndrome 4 [Source:HGNC Symbol;Acc:HGNC:969]	protein_coding
PyrL5n6	MDD	ENSG00000140464	PML	4.13308	0.209939	0.637415	0.525291	0.993145	-5.55798	FALSE	5371	PML nuclear body scaffold [Source:HGNC Symbol;Acc:HGNC:9113]	protein_coding
PyrL5n6	MDD	ENSG00000140470	ADAMTS17	5.36438	-0.0224852	-0.104886	0.916673	0.995773	-6.22423	FALSE	170691	ADAM metallopeptidase with thrombospondin type 1 motif 17 [Source:HGNC Symbol;Acc:HGNC:17109]	protein_coding
PyrL5n6	MDD	ENSG00000140471	LINS1	4.26531	-0.447183	-1.56389	0.120958	0.987265	-4.74197	FALSE	55180	lines homolog 1 [Source:HGNC Symbol;Acc:HGNC:30922]	protein_coding
PyrL5n6	MDD	ENSG00000140474	ULK3	6.1533	-0.129698	-0.859709	0.391978	0.989419	-6.1305	FALSE	25989	unc-51 like kinase 3 [Source:HGNC Symbol;Acc:HGNC:19703]	protein_coding
PyrL5n6	MDD	ENSG00000140479	PCSK6	4.48561	-0.375152	-0.983096	0.328723	0.989419	-5.57103	FALSE	5046	proprotein convertase subtilisin/kexin type 6 [Source:HGNC Symbol;Acc:HGNC:8569]	protein_coding
PyrL5n6	MDD	ENSG00000140481	CCDC33	1.33834	-1.15329	-1.38826	0.1681	0.987265	-4.49866	FALSE	80125	coiled-coil domain containing 33 [Source:HGNC Symbol;Acc:HGNC:26552]	protein_coding
PyrL5n6	MDD	ENSG00000140497	SCAMP2	3.74866	-0.478755	-1.51502	0.132879	0.987265	-4.73145	FALSE	10066	secretory carrier membrane protein 2 [Source:HGNC Symbol;Acc:HGNC:10564]	protein_coding
PyrL5n6	MDD	ENSG00000140519	RHCG	4.05101	0.138976	0.493879	0.622459	0.993145	-5.59777	FALSE	51458	Rh family C glycoprotein [Source:HGNC Symbol;Acc:HGNC:18140]	protein_coding
PyrL5n6	MDD	ENSG00000140521	POLG	5.23624	0.157643	0.787978	0.432547	0.989419	-5.91049	FALSE	5428	DNA polymerase gamma, catalytic subunit [Source:HGNC Symbol;Acc:HGNC:9179]	protein_coding
PyrL5n6	MDD	ENSG00000140522	RLBP1	-2.36546	-0.0605344	-0.0550383	0.956216	0.997839	-4.92613	FALSE	6017	retinaldehyde binding protein 1 [Source:HGNC Symbol;Acc:HGNC:10024]	protein_coding
PyrL5n6	MDD	ENSG00000140525	FANCI	1.84322	1.23894	1.73298	0.0861394	0.985304	-4.15777	FALSE	55215	FA complementation group I [Source:HGNC Symbol;Acc:HGNC:25568]	protein_coding
PyrL5n6	MDD	ENSG00000140526	ABHD2	7.57693	0.150608	1.60256	0.112143	0.987265	-5.68779	FALSE	11057	abhydrolase domain containing 2, acylglycerol lipase [Source:HGNC Symbol;Acc:HGNC:18717]	protein_coding
PyrL5n6	MDD	ENSG00000140527	WDR93	2.60034	-0.106333	-0.207881	0.835739	0.994538	-5.396	FALSE	56964	WD repeat domain 93 [Source:HGNC Symbol;Acc:HGNC:26924]	protein_coding
PyrL5n6	MDD	ENSG00000140534	TICRR	-1.66464	-0.24868	-0.230748	0.817976	0.994538	-4.91881	FALSE	90381	TOPBP1 interacting checkpoint and replication regulator [Source:HGNC Symbol;Acc:HGNC:28704]	protein_coding
PyrL5n6	MDD	ENSG00000140538	NTRK3	9.71127	-0.0142856	-0.23052	0.81834	0.994538	-7.85822	FALSE	4916	neurotrophic receptor tyrosine kinase 3 [Source:HGNC Symbol;Acc:HGNC:8033]	protein_coding
PyrL5n6	MDD	ENSG00000140543	DET1	-3.65775	-0.691729	-0.668335	0.505438	0.992716	-4.81204	FALSE	55070	DET1 partner of COP1 E3 ubiquitin ligase [Source:HGNC Symbol;Acc:HGNC:25477]	protein_coding
PyrL5n6	MDD	ENSG00000140545	MFGE8	-0.257826	0.725992	0.676358	0.500353	0.992716	-4.85114	FALSE	4240	milk fat globule EGF and factor V/VIII domain containing [Source:HGNC Symbol;Acc:HGNC:7036]	protein_coding
PyrL5n6	MDD	ENSG00000140548	ZNF710	4.76483	0.0622707	0.273578	0.784965	0.994538	-6.01758	FALSE	374655	zinc finger protein 710 [Source:HGNC Symbol;Acc:HGNC:25352]	protein_coding
PyrL5n6	MDD	ENSG00000140553	UNC45A	4.92646	-0.226916	-1.16607	0.246321	0.987265	-5.47624	FALSE	55898	unc-45 myosin chaperone A [Source:HGNC Symbol;Acc:HGNC:30594]	protein_coding
PyrL5n6	MDD	ENSG00000140557	ST8SIA2	2.04637	-0.309541	-0.412272	0.68101	0.993145	-5.1928	FALSE	8128	ST8 alpha-N-acetyl-neuraminide alpha-2,8-sialyltransferase 2 [Source:HGNC Symbol;Acc:HGNC:10870]	protein_coding
PyrL5n6	MDD	ENSG00000140563	MCTP2	5.32663	-0.159488	-0.578296	0.564708	0.993145	-6.12087	FALSE	55784	multiple C2 and transmembrane domain containing 2 [Source:HGNC Symbol;Acc:HGNC:25636]	protein_coding
PyrL5n6	MDD	ENSG00000140564	FURIN	5.34812	0.0239235	0.125424	0.900436	0.995461	-6.23779	FALSE	5045	furin, paired basic amino acid cleaving enzyme [Source:HGNC Symbol;Acc:HGNC:8568]	protein_coding
PyrL5n6	MDD	ENSG00000140575	IQGAP1	6.20615	0.0414181	0.342049	0.733022	0.993222	-6.42514	FALSE	8826	IQ motif containing GTPase activating protein 1 [Source:HGNC Symbol;Acc:HGNC:6110]	protein_coding
PyrL5n6	MDD	ENSG00000140577	CRTC3	6.44641	-0.176198	-1.38251	0.169853	0.987265	-5.62477	FALSE	64784	CREB regulated transcription coactivator 3 [Source:HGNC Symbol;Acc:HGNC:26148]	protein_coding
PyrL5n6	MDD	ENSG00000140598	EFL1	4.78654	0.0450233	0.209391	0.834563	0.994538	-5.98615	FALSE	79631	elongation factor like GTPase 1 [Source:HGNC Symbol;Acc:HGNC:25789]	protein_coding
PyrL5n6	MDD	ENSG00000140600	SH3GL3	8.19075	-0.0512558	-0.587864	0.55793	0.993145	-7.00319	FALSE	6457	SH3 domain containing GRB2 like 3, endophilin A3 [Source:HGNC Symbol;Acc:HGNC:10832]	protein_coding
PyrL5n6	MDD	ENSG00000140612	SEC11A	3.81194	-0.280773	-0.914319	0.362718	0.989419	-5.31645	FALSE	23478	SEC11 homolog A, signal peptidase complex subunit [Source:HGNC Symbol;Acc:HGNC:17718]	protein_coding
PyrL5n6	MDD	ENSG00000140632	GLYR1	6.50849	0.0690735	0.611259	0.542396	0.993145	-6.39942	FALSE	84656	glyoxylate reductase 1 homolog [Source:HGNC Symbol;Acc:HGNC:24434]	protein_coding
PyrL5n6	MDD	ENSG00000140650	PMM2	5.43543	0.105515	0.633554	0.527798	0.993145	-6.03639	FALSE	5373	phosphomannomutase 2 [Source:HGNC Symbol;Acc:HGNC:9115]	protein_coding
PyrL5n6	MDD	ENSG00000140675	SLC5A2	-3.78057	-0.58606	-0.535088	0.59376	0.993145	-4.85005	FALSE	6524	solute carrier family 5 member 2 [Source:HGNC Symbol;Acc:HGNC:11037]	protein_coding
PyrL5n6	MDD	ENSG00000140678	ITGAX	-1.64498	-1.57349	-1.5102	0.134103	0.987265	-4.37385	FALSE	3687	integrin subunit alpha X [Source:HGNC Symbol;Acc:HGNC:6152]	protein_coding
PyrL5n6	MDD	ENSG00000140688	RUSF1	4.76227	0.183332	0.759392	0.44938	0.989419	-5.72884	FALSE	64755	RUS family member 1 [Source:HGNC Symbol;Acc:HGNC:25848]	protein_coding
PyrL5n6	MDD	ENSG00000140691	ARMC5	2.18493	-0.350714	-0.518371	0.605329	0.993145	-5.16855	FALSE	79798	armadillo repeat containing 5 [Source:HGNC Symbol;Acc:HGNC:25781]	protein_coding
PyrL5n6	MDD	ENSG00000140694	PARN	6.15428	0.0788827	0.605821	0.545987	0.993145	-6.27294	FALSE	5073	poly(A)-specific ribonuclease [Source:HGNC Symbol;Acc:HGNC:8609]	protein_coding
PyrL5n6	MDD	ENSG00000140718	FTO	8.31668	-0.019091	-0.260835	0.794749	0.994538	-7.19116	FALSE	79068	FTO alpha-ketoglutarate dependent dioxygenase [Source:HGNC Symbol;Acc:HGNC:24678]	protein_coding
PyrL5n6	MDD	ENSG00000140740	UQCRC2	5.85883	0.035903	0.275999	0.78311	0.994393	-6.38003	FALSE	7385	ubiquinol-cytochrome c reductase core protein 2 [Source:HGNC Symbol;Acc:HGNC:12586]	protein_coding
PyrL5n6	MDD	ENSG00000140743	CDR2	4.47603	0.0126586	0.0510927	0.959352	0.997839	-5.90084	FALSE	1039	cerebellar degeneration related protein 2 [Source:HGNC Symbol;Acc:HGNC:1799]	protein_coding
PyrL5n6	MDD	ENSG00000140749	IGSF6	-2.00721	0.469916	0.408605	0.683691	0.993145	-4.88622	FALSE	10261	immunoglobulin superfamily member 6 [Source:HGNC Symbol;Acc:HGNC:5953]	protein_coding
PyrL5n6	MDD	ENSG00000140750	ARHGAP17	6.21481	0.028326	0.188335	0.85099	0.994538	-6.47002	FALSE	55114	Rho GTPase activating protein 17 [Source:HGNC Symbol;Acc:HGNC:18239]	protein_coding
PyrL5n6	MDD	ENSG00000140795	MYLK3	0.423473	-1.31343	-1.31336	0.192026	0.987265	-4.52421	FALSE	91807	myosin light chain kinase 3 [Source:HGNC Symbol;Acc:HGNC:29826]	protein_coding
PyrL5n6	MDD	ENSG00000140798	ABCC12	1.07587	1.34655	1.82888	0.0703559	0.975012	-4.04024	FALSE	94160	ATP binding cassette subfamily C member 12 [Source:HGNC Symbol;Acc:HGNC:14640]	protein_coding
PyrL5n6	MDD	ENSG00000140807	NKD1	2.32332	0.00762103	0.0127699	0.989836	0.998399	-5.33003	FALSE	85407	NKD inhibitor of WNT signaling pathway 1 [Source:HGNC Symbol;Acc:HGNC:17045]	protein_coding
PyrL5n6	MDD	ENSG00000140829	DHX38	5.4107	-0.160969	-0.973402	0.33267	0.989419	-5.82484	FALSE	9785	DEAH-box helicase 38 [Source:HGNC Symbol;Acc:HGNC:17211]	protein_coding
PyrL5n6	MDD	ENSG00000140830	TXNL4B	1.97929	-1.17594	-1.76053	0.0813333	0.979373	-4.12849	FALSE	54957	thioredoxin like 4B [Source:HGNC Symbol;Acc:HGNC:26041]	protein_coding
PyrL5n6	MDD	ENSG00000140832	MARVELD3	-2.57095	-0.444339	-0.407224	0.684702	0.993145	-4.88531	FALSE	91862	MARVEL domain containing 3 [Source:HGNC Symbol;Acc:HGNC:30525]	protein_coding
PyrL5n6	MDD	ENSG00000140836	ZFHX3	7.68951	-0.201499	-1.06196	0.291893	0.989419	-6.4404	FALSE	463	zinc finger homeobox 3 [Source:HGNC Symbol;Acc:HGNC:777]	protein_coding
PyrL5n6	MDD	ENSG00000140839	CLEC18B	-0.708275	-0.609928	-0.570808	0.569393	0.993145	-4.87689	FALSE	497190	C-type lectin domain family 18 member B [Source:HGNC Symbol;Acc:HGNC:33849]	protein_coding
PyrL5n6	MDD	ENSG00000140839	CLEC18B	-0.708275	-0.609928	-0.570808	0.569393	0.993145	-4.87689	FALSE	124907805	C-type lectin domain family 18 member B [Source:HGNC Symbol;Acc:HGNC:33849]	protein_coding
PyrL5n6	MDD	ENSG00000140848	CPNE2	4.69958	-0.39872	-1.45845	0.147807	0.987265	-4.97218	FALSE	221184	copine 2 [Source:HGNC Symbol;Acc:HGNC:2315]	protein_coding
PyrL5n6	MDD	ENSG00000140853	NLRC5	-0.0702021	-0.0739313	-0.0773451	0.938501	0.99721	-5.01145	FALSE	84166	NLR family CARD domain containing 5 [Source:HGNC Symbol;Acc:HGNC:29933]	protein_coding
PyrL5n6	MDD	ENSG00000140854	KATNB1	5.61227	-0.0675695	-0.382183	0.703125	0.993145	-6.22186	FALSE	10300	katanin regulatory subunit B1 [Source:HGNC Symbol;Acc:HGNC:6217]	protein_coding
PyrL5n6	MDD	ENSG00000140859	KIFC3	5.21419	-0.00660346	-0.0354198	0.971815	0.998363	-6.21505	FALSE	3801	kinesin family member C3 [Source:HGNC Symbol;Acc:HGNC:6326]	protein_coding
PyrL5n6	MDD	ENSG00000140873	ADAMTS18	1.61705	-0.659512	-0.829263	0.408904	0.989419	-4.91349	FALSE	170692	ADAM metallopeptidase with thrombospondin type 1 motif 18 [Source:HGNC Symbol;Acc:HGNC:17110]	protein_coding
PyrL5n6	MDD	ENSG00000140876	NUDT7	0.940412	0.419148	0.537752	0.591927	0.993145	-5.04357	FALSE	283927	nudix hydrolase 7 [Source:HGNC Symbol;Acc:HGNC:8054]	protein_coding
PyrL5n6	MDD	ENSG00000140931	CMTM3	2.95132	-0.365431	-0.937941	0.350503	0.989419	-5.17967	FALSE	123920	CKLF like MARVEL transmembrane domain containing 3 [Source:HGNC Symbol;Acc:HGNC:19174]	protein_coding
PyrL5n6	MDD	ENSG00000140932	CMTM2	0.138481	1.51024	1.5546	0.123157	0.987265	-4.33405	FALSE	146225	CKLF like MARVEL transmembrane domain containing 2 [Source:HGNC Symbol;Acc:HGNC:19173]	protein_coding
PyrL5n6	MDD	ENSG00000140937	CDH11	7.98602	-0.20797	-1.57533	0.119568	0.987265	-5.91335	FALSE	1009	cadherin 11 [Source:HGNC Symbol;Acc:HGNC:1750]	protein_coding
PyrL5n6	MDD	ENSG00000140939	NOL3	0.80643	-0.868806	-1.04817	0.297051	0.989419	-4.75781	FALSE	8996	nucleolar protein 3 [Source:HGNC Symbol;Acc:HGNC:7869]	protein_coding
PyrL5n6	MDD	ENSG00000140941	MAP1LC3B	4.19339	-0.395492	-1.36875	0.174103	0.987265	-4.94464	FALSE	81631	microtubule associated protein 1 light chain 3 beta [Source:HGNC Symbol;Acc:HGNC:13352]	protein_coding
PyrL5n6	MDD	ENSG00000140943	MBTPS1	6.73256	-0.123768	-1.19872	0.233432	0.987265	-5.95602	FALSE	8720	membrane bound transcription factor peptidase, site 1 [Source:HGNC Symbol;Acc:HGNC:15456]	protein_coding
PyrL5n6	MDD	ENSG00000140945	CDH13	9.38866	-0.0816573	-0.533021	0.595704	0.993145	-7.56332	FALSE	1012	cadherin 13 [Source:HGNC Symbol;Acc:HGNC:1753]	protein_coding
PyrL5n6	MDD	ENSG00000140948	ZCCHC14	6.78944	-0.000181616	-0.0015183	0.998792	0.999756	-6.65157	FALSE	23174	zinc finger CCHC-type containing 14 [Source:HGNC Symbol;Acc:HGNC:24134]	protein_coding
PyrL5n6	MDD	ENSG00000140950	MEAK7	5.00644	0.154367	0.762398	0.447592	0.989419	-5.80693	FALSE	57707	MTOR associated protein, eak-7 homolog [Source:HGNC Symbol;Acc:HGNC:29325]	protein_coding
PyrL5n6	MDD	ENSG00000140961	OSGIN1	0.52035	-0.109353	-0.115933	0.907935	0.995773	-5.02937	FALSE	29948	oxidative stress induced growth inhibitor 1 [Source:HGNC Symbol;Acc:HGNC:30093]	protein_coding
PyrL5n6	MDD	ENSG00000140968	IRF8	-1.75916	-0.394368	-0.37067	0.711657	0.993145	-4.90899	FALSE	3394	interferon regulatory factor 8 [Source:HGNC Symbol;Acc:HGNC:5358]	protein_coding
PyrL5n6	MDD	ENSG00000140983	RHOT2	5.32834	0.216199	1.11975	0.265466	0.989419	-5.60457	FALSE	89941	ras homolog family member T2 [Source:HGNC Symbol;Acc:HGNC:21169]	protein_coding
PyrL5n6	MDD	ENSG00000140987	ZSCAN32	0.190262	-1.69529	-1.67858	0.096314	0.987265	-4.22525	FALSE	54925	zinc finger and SCAN domain containing 32 [Source:HGNC Symbol;Acc:HGNC:20812]	protein_coding
PyrL5n6	MDD	ENSG00000140988	RPS2	3.99877	-0.0686894	-0.182377	0.855651	0.994538	-5.67759	FALSE	6187	ribosomal protein S2 [Source:HGNC Symbol;Acc:HGNC:10404]	protein_coding
PyrL5n6	MDD	ENSG00000140990	NDUFB10	3.47332	0.423472	1.26396	0.209143	0.987265	-4.9516	FALSE	4716	NADH:ubiquinone oxidoreductase subunit B10 [Source:HGNC Symbol;Acc:HGNC:7696]	protein_coding
PyrL5n6	MDD	ENSG00000140992	PDPK1	5.57784	0.381073	2.34054	0.0212136	0.911791	-3.67837	FALSE	5170	3-phosphoinositide dependent protein kinase 1 [Source:HGNC Symbol;Acc:HGNC:8816]	protein_coding
PyrL5n6	MDD	ENSG00000140993	TIGD7	0.192464	0.139244	0.128347	0.898129	0.995461	-4.95621	FALSE	91151	tigger transposable element derived 7 [Source:HGNC Symbol;Acc:HGNC:18331]	protein_coding
PyrL5n6	MDD	ENSG00000140995	DEF8	5.99054	0.152591	0.956719	0.340984	0.989419	-5.97075	FALSE	54849	differentially expressed in FDCP 8 homolog [Source:HGNC Symbol;Acc:HGNC:25969]	protein_coding
PyrL5n6	MDD	ENSG00000141002	TCF25	7.08229	0.0711571	0.718026	0.474392	0.989419	-6.51957	FALSE	22980	transcription factor 25 [Source:HGNC Symbol;Acc:HGNC:29181]	protein_coding
PyrL5n6	MDD	ENSG00000141012	GALNS	5.38155	0.160333	0.979873	0.329481	0.989419	-5.75832	FALSE	2588	galactosamine (N-acetyl)-6-sulfatase [Source:HGNC Symbol;Acc:HGNC:4122]	protein_coding
PyrL5n6	MDD	ENSG00000141013	GAS8	5.30223	-0.0260733	-0.13744	0.890955	0.995037	-6.22268	FALSE	2622	growth arrest specific 8 [Source:HGNC Symbol;Acc:HGNC:4166]	protein_coding
PyrL5n6	MDD	ENSG00000141026	MED9	4.19692	0.0857194	0.291385	0.771352	0.994393	-5.76417	FALSE	55090	mediator complex subunit 9 [Source:HGNC Symbol;Acc:HGNC:25487]	protein_coding
PyrL5n6	MDD	ENSG00000141027	NCOR1	7.76731	0.0157627	0.195939	0.84505	0.994538	-7.01163	FALSE	9611	nuclear receptor corepressor 1 [Source:HGNC Symbol;Acc:HGNC:7672]	protein_coding
PyrL5n6	MDD	ENSG00000141030	COPS3	3.67881	-0.337252	-1.00344	0.318036	0.989419	-5.26156	FALSE	8533	COP9 signalosome subunit 3 [Source:HGNC Symbol;Acc:HGNC:2239]	protein_coding
PyrL5n6	MDD	ENSG00000141034	GID4	3.17852	-0.0953057	-0.207305	0.836188	0.994538	-5.47975	FALSE	79018	GID complex subunit 4 homolog [Source:HGNC Symbol;Acc:HGNC:28453]	protein_coding
PyrL5n6	MDD	ENSG00000141040	ZNF287	2.78147	0.538673	1.27063	0.206768	0.987265	-4.74852	FALSE	57336	zinc finger protein 287 [Source:HGNC Symbol;Acc:HGNC:13502]	protein_coding
PyrL5n6	MDD	ENSG00000141052	MYOCD	0.215757	1.21622	1.31911	0.190102	0.987265	-4.52538	FALSE	93649	myocardin [Source:HGNC Symbol;Acc:HGNC:16067]	protein_coding
PyrL5n6	MDD	ENSG00000141068	KSR1	7.12304	-0.0750986	-0.656663	0.512885	0.992716	-6.57547	FALSE	8844	kinase suppressor of ras 1 [Source:HGNC Symbol;Acc:HGNC:6465]	protein_coding
PyrL5n6	MDD	ENSG00000141076	UTP4	4.30517	0.0258416	0.0961259	0.92361	0.9966	-5.83127	FALSE	84916	UTP4 small subunit processome component [Source:HGNC Symbol;Acc:HGNC:1983]	protein_coding
PyrL5n6	MDD	ENSG00000141084	RANBP10	6.39118	0.027176	0.207297	0.836193	0.994538	-6.53598	FALSE	57610	RAN binding protein 10 [Source:HGNC Symbol;Acc:HGNC:29285]	protein_coding
PyrL5n6	MDD	ENSG00000141098	GFOD2	4.99488	0.10371	0.523749	0.601596	0.993145	-5.95486	FALSE	81577	glucose-fructose oxidoreductase domain containing 2 [Source:HGNC Symbol;Acc:HGNC:28159]	protein_coding
PyrL5n6	MDD	ENSG00000141101	NOB1	2.48417	0.155244	0.26317	0.792953	0.994538	-5.31176	FALSE	28987	NIN1 (RPN12) binding protein 1 homolog [Source:HGNC Symbol;Acc:HGNC:29540]	protein_coding
PyrL5n6	MDD	ENSG00000141127	PRPSAP2	4.74474	-0.19396	-0.834197	0.406131	0.989419	-5.64211	FALSE	5636	phosphoribosyl pyrophosphate synthetase associated protein 2 [Source:HGNC Symbol;Acc:HGNC:9467]	protein_coding
PyrL5n6	MDD	ENSG00000141161	UNC45B	-1.28131	-0.480342	-0.528694	0.598173	0.993145	-4.87046	FALSE	146862	unc-45 myosin chaperone B [Source:HGNC Symbol;Acc:HGNC:14304]	protein_coding
PyrL5n6	MDD	ENSG00000141179	PCTP	3.94867	0.387979	1.04235	0.299727	0.989419	-5.2262	FALSE	58488	phosphatidylcholine transfer protein [Source:HGNC Symbol;Acc:HGNC:8752]	protein_coding
PyrL5n6	MDD	ENSG00000141198	TOM1L1	5.3529	0.28145	1.59795	0.113166	0.987265	-4.99669	FALSE	10040	target of myb1 like 1 membrane trafficking protein [Source:HGNC Symbol;Acc:HGNC:11983]	protein_coding
PyrL5n6	MDD	ENSG00000141200	KIF2B	-1.95282	-0.575682	-0.513417	0.608777	0.993145	-4.87326	FALSE	84643	kinesin family member 2B [Source:HGNC Symbol;Acc:HGNC:29443]	protein_coding
PyrL5n6	MDD	ENSG00000141219	C17orf80	3.81745	0.542724	1.57971	0.117287	0.987265	-4.59835	FALSE	55028	chromosome 17 open reading frame 80 [Source:HGNC Symbol;Acc:HGNC:29601]	protein_coding
PyrL5n6	MDD	ENSG00000141232	TOB1	3.07898	0.0697405	0.163394	0.870533	0.994538	-5.4677	FALSE	10140	transducer of ERBB2, 1 [Source:HGNC Symbol;Acc:HGNC:11979]	protein_coding
PyrL5n6	MDD	ENSG00000141252	VPS53	7.98095	0.153505	2.23605	0.0275398	0.922782	-4.65637	FALSE	55275	VPS53 subunit of GARP complex [Source:HGNC Symbol;Acc:HGNC:25608]	protein_coding
PyrL5n6	MDD	ENSG00000141255	SPATA22	0.45429	-0.283643	-0.348371	0.728284	0.993145	-5.00397	FALSE	84690	spermatogenesis associated 22 [Source:HGNC Symbol;Acc:HGNC:30705]	protein_coding
PyrL5n6	MDD	ENSG00000141258	SGSM2	7.45875	0.0713817	0.737129	0.462746	0.989419	-6.63457	FALSE	9905	small G protein signaling modulator 2 [Source:HGNC Symbol;Acc:HGNC:29026]	protein_coding
PyrL5n6	MDD	ENSG00000141279	NPEPPS	6.56929	-0.0809579	-0.715506	0.47594	0.989419	-6.36255	FALSE	9520	aminopeptidase puromycin sensitive [Source:HGNC Symbol;Acc:HGNC:7900]	protein_coding
PyrL5n6	MDD	ENSG00000141293	SKAP1	2.81042	-0.0513257	-0.101185	0.919604	0.995773	-5.42027	FALSE	8631	src kinase associated phosphoprotein 1 [Source:HGNC Symbol;Acc:HGNC:15605]	protein_coding
PyrL5n6	MDD	ENSG00000141294	LRRC46	-1.67253	1.47974	1.3674	0.174522	0.987265	-4.47546	FALSE	90506	leucine rich repeat containing 46 [Source:HGNC Symbol;Acc:HGNC:25047]	protein_coding
PyrL5n6	MDD	ENSG00000141295	SCRN2	1.76668	0.293346	0.493656	0.622617	0.993145	-5.21356	FALSE	90507	secernin 2 [Source:HGNC Symbol;Acc:HGNC:30381]	protein_coding
PyrL5n6	MDD	ENSG00000141298	SSH2	7.54019	-0.0676075	-0.767446	0.4446	0.989419	-6.63838	FALSE	85464	slingshot protein phosphatase 2 [Source:HGNC Symbol;Acc:HGNC:30580]	protein_coding
PyrL5n6	MDD	ENSG00000141314	RHBDL3	5.11813	0.417101	1.45678	0.148268	0.987265	-5.07374	FALSE	162494	rhomboid like 3 [Source:HGNC Symbol;Acc:HGNC:16502]	protein_coding
PyrL5n6	MDD	ENSG00000141316	SPACA3	-3.09376	0.279872	0.26817	0.789113	0.994538	-4.91302	FALSE	124912	sperm acrosome associated 3 [Source:HGNC Symbol;Acc:HGNC:16260]	protein_coding
PyrL5n6	MDD	ENSG00000141337	ARSG	4.8708	-0.0913311	-0.3975	0.691834	0.993145	-5.92354	FALSE	22901	arylsulfatase G [Source:HGNC Symbol;Acc:HGNC:24102]	protein_coding
PyrL5n6	MDD	ENSG00000141338	ABCA8	0.920957	-0.298692	-0.397758	0.691644	0.993145	-5.10165	FALSE	10351	ATP binding cassette subfamily A member 8 [Source:HGNC Symbol;Acc:HGNC:38]	protein_coding
PyrL5n6	MDD	ENSG00000141349	G6PC3	2.98559	-0.20713	-0.505921	0.61401	0.993145	-5.3906	FALSE	92579	glucose-6-phosphatase catalytic subunit 3 [Source:HGNC Symbol;Acc:HGNC:24861]	protein_coding
PyrL5n6	MDD	ENSG00000141367	CLTC	7.82301	0.0879974	0.780443	0.437176	0.989419	-6.76585	FALSE	1213	clathrin heavy chain [Source:HGNC Symbol;Acc:HGNC:2092]	protein_coding
PyrL5n6	MDD	ENSG00000141376	BCAS3	8.08424	-0.0916738	-1.16721	0.245863	0.987265	-6.45483	FALSE	54828	BCAS3 microtubule associated cell migration factor [Source:HGNC Symbol;Acc:HGNC:14347]	protein_coding
PyrL5n6	MDD	ENSG00000141378	PTRH2	2.42257	0.0189833	0.0347936	0.972313	0.998363	-5.32348	FALSE	51651	peptidyl-tRNA hydrolase 2 [Source:HGNC Symbol;Acc:HGNC:24265]	protein_coding
PyrL5n6	MDD	ENSG00000141380	SS18	4.8151	0.0760538	0.378013	0.706211	0.993145	-5.99814	FALSE	6760	SS18 subunit of BAF chromatin remodeling complex [Source:HGNC Symbol;Acc:HGNC:11340]	protein_coding
PyrL5n6	MDD	ENSG00000141384	TAF4B	4.99754	0.144101	0.723938	0.47077	0.989419	-5.8697	FALSE	6875	TATA-box binding protein associated factor 4b [Source:HGNC Symbol;Acc:HGNC:11538]	protein_coding
PyrL5n6	MDD	ENSG00000141385	AFG3L2	5.36469	-0.0597382	-0.318974	0.750402	0.994393	-6.16091	FALSE	10939	AFG3 like matrix AAA peptidase subunit 2 [Source:HGNC Symbol;Acc:HGNC:315]	protein_coding
PyrL5n6	MDD	ENSG00000141391	PRELID3A	3.71061	-0.0301144	-0.0965294	0.923291	0.996524	-5.72186	FALSE	10650	PRELI domain containing 3A [Source:HGNC Symbol;Acc:HGNC:24639]	protein_coding
PyrL5n6	MDD	ENSG00000141401	IMPA2	2.5417	-0.834536	-1.41096	0.161317	0.987265	-4.61881	FALSE	3613	inositol monophosphatase 2 [Source:HGNC Symbol;Acc:HGNC:6051]	protein_coding
PyrL5n6	MDD	ENSG00000141404	GNAL	5.46092	0.0372554	0.172399	0.863467	0.994538	-6.28134	FALSE	2774	G protein subunit alpha L [Source:HGNC Symbol;Acc:HGNC:4388]	protein_coding
PyrL5n6	MDD	ENSG00000141424	SLC39A6	3.37279	-0.0467122	-0.126046	0.899945	0.995461	-5.64366	FALSE	25800	solute carrier family 39 member 6 [Source:HGNC Symbol;Acc:HGNC:18607]	protein_coding
PyrL5n6	MDD	ENSG00000141425	RPRD1A	6.69408	-0.0853875	-0.793178	0.429526	0.989419	-6.34633	FALSE	55197	regulation of nuclear pre-mRNA domain containing 1A [Source:HGNC Symbol;Acc:HGNC:25560]	protein_coding
PyrL5n6	MDD	ENSG00000141428	C18orf21	-0.798892	-2.52858	-2.37072	0.0196434	0.904003	-3.51839	FALSE	83608	chromosome 18 open reading frame 21 [Source:HGNC Symbol;Acc:HGNC:28802]	protein_coding
PyrL5n6	MDD	ENSG00000141429	GALNT1	5.76243	0.0697858	0.461519	0.645415	0.993145	-6.26199	FALSE	2589	polypeptide N-acetylgalactosaminyltransferase 1 [Source:HGNC Symbol;Acc:HGNC:4123]	protein_coding
PyrL5n6	MDD	ENSG00000141431	ASXL3	7.1583	-0.141917	-1.27479	0.205298	0.987265	-6.01432	FALSE	80816	ASXL transcriptional regulator 3 [Source:HGNC Symbol;Acc:HGNC:29357]	protein_coding
PyrL5n6	MDD	ENSG00000141433	ADCYAP1	1.11008	-0.0542626	-0.0691673	0.944993	0.997781	-5.16416	FALSE	116	adenylate cyclase activating polypeptide 1 [Source:HGNC Symbol;Acc:HGNC:241]	protein_coding
PyrL5n6	MDD	ENSG00000141434	MEP1B	-3.7535	0.673015	0.645276	0.520206	0.993145	-4.82038	FALSE	4225	meprin A subunit beta [Source:HGNC Symbol;Acc:HGNC:7020]	protein_coding
PyrL5n6	MDD	ENSG00000141441	GAREM1	6.96017	0.00578109	0.0446723	0.964456	0.998032	-6.73586	FALSE	64762	GRB2 associated regulator of MAPK1 subtype 1 [Source:HGNC Symbol;Acc:HGNC:26136]	protein_coding
PyrL5n6	MDD	ENSG00000141446	ESCO1	4.92301	-0.2656	-1.56454	0.120807	0.987265	-4.95364	FALSE	114799	establishment of sister chromatid cohesion N-acetyltransferase 1 [Source:HGNC Symbol;Acc:HGNC:24645]	protein_coding
PyrL5n6	MDD	ENSG00000141447	OSBPL1A	7.2647	0.0220069	0.171637	0.864065	0.994538	-6.81277	FALSE	114876	oxysterol binding protein like 1A [Source:HGNC Symbol;Acc:HGNC:16398]	protein_coding
PyrL5n6	MDD	ENSG00000141448	GATA6	-3.38658	-0.416448	-0.471616	0.638214	0.993145	-4.87631	FALSE	2627	GATA binding protein 6 [Source:HGNC Symbol;Acc:HGNC:4174]	protein_coding
PyrL5n6	MDD	ENSG00000141449	GREB1L	4.19373	0.0910842	0.277544	0.781927	0.994393	-5.84799	FALSE	80000	GREB1 like retinoic acid receptor coactivator [Source:HGNC Symbol;Acc:HGNC:31042]	protein_coding
PyrL5n6	MDD	ENSG00000141452	RMC1	1.94067	-0.58537	-0.864332	0.389445	0.989419	-4.95077	FALSE	29919	regulator of MON1-CCZ1 [Source:HGNC Symbol;Acc:HGNC:24326]	protein_coding
PyrL5n6	MDD	ENSG00000141456	PELP1	5.71196	0.0259219	0.158553	0.874336	0.994538	-6.28575	FALSE	27043	proline, glutamate and leucine rich protein 1 [Source:HGNC Symbol;Acc:HGNC:30134]	protein_coding
PyrL5n6	MDD	ENSG00000141458	NPC1	4.85042	0.0680773	0.317686	0.751376	0.994393	-6.02527	FALSE	4864	NPC intracellular cholesterol transporter 1 [Source:HGNC Symbol;Acc:HGNC:7897]	protein_coding
PyrL5n6	MDD	ENSG00000141469	SLC14A1	-1.76202	-1.46372	-1.23996	0.217852	0.987265	-4.55595	FALSE	6563	solute carrier family 14 member 1 (Kidd blood group) [Source:HGNC Symbol;Acc:HGNC:10918]	protein_coding
PyrL5n6	MDD	ENSG00000141480	ARRB2	5.22227	0.123836	0.702352	0.484069	0.990791	-5.95294	FALSE	409	arrestin beta 2 [Source:HGNC Symbol;Acc:HGNC:712]	protein_coding
PyrL5n6	MDD	ENSG00000141485	SLC13A5	-0.991535	-1.56143	-1.76614	0.0803825	0.979373	-4.13645	FALSE	284111	solute carrier family 13 member 5 [Source:HGNC Symbol;Acc:HGNC:23089]	protein_coding
PyrL5n6	MDD	ENSG00000141499	WRAP53	0.407486	1.05495	1.39647	0.165621	0.987265	-4.48516	FALSE	55135	WD repeat containing antisense to TP53 [Source:HGNC Symbol;Acc:HGNC:25522]	protein_coding
PyrL5n6	MDD	ENSG00000141503	MINK1	8.03492	-0.0109905	-0.12097	0.903954	0.995773	-7.10453	FALSE	50488	misshapen like kinase 1 [Source:HGNC Symbol;Acc:HGNC:17565]	protein_coding
PyrL5n6	MDD	ENSG00000141504	SAT2	2.66511	-0.314155	-0.65196	0.515902	0.992716	-5.27615	FALSE	112483	spermidine/spermine N1-acetyltransferase family member 2 [Source:HGNC Symbol;Acc:HGNC:23160]	protein_coding
PyrL5n6	MDD	ENSG00000141505	ASGR1	-1.5034	-0.64416	-0.579254	0.563702	0.993145	-4.8519	FALSE	432	asialoglycoprotein receptor 1 [Source:HGNC Symbol;Acc:HGNC:742]	protein_coding
PyrL5n6	MDD	ENSG00000141506	PIK3R5	0.134577	-0.587408	-0.637254	0.525396	0.993145	-4.89933	FALSE	23533	phosphoinositide-3-kinase regulatory subunit 5 [Source:HGNC Symbol;Acc:HGNC:30035]	protein_coding
PyrL5n6	MDD	ENSG00000141510	TP53	-2.30157	-1.43167	-1.28268	0.20253	0.987265	-4.52938	FALSE	7157	tumor protein p53 [Source:HGNC Symbol;Acc:HGNC:11998]	protein_coding
PyrL5n6	MDD	ENSG00000141519	CCDC40	3.93853	0.0150833	0.0482592	0.961605	0.997839	-5.6962	FALSE	55036	coiled-coil domain containing 40 [Source:HGNC Symbol;Acc:HGNC:26090]	protein_coding
PyrL5n6	MDD	ENSG00000141522	ARHGDIA	5.53263	0.0330613	0.190995	0.848911	0.994538	-6.24465	FALSE	396	Rho GDP dissociation inhibitor alpha [Source:HGNC Symbol;Acc:HGNC:678]	protein_coding
PyrL5n6	MDD	ENSG00000141524	TMC6	0.576508	0.237668	0.266084	0.790715	0.994538	-5.02008	FALSE	11322	transmembrane channel like 6 [Source:HGNC Symbol;Acc:HGNC:18021]	protein_coding
PyrL5n6	MDD	ENSG00000141526	SLC16A3	-1.58468	-1.41849	-1.2063	0.230508	0.987265	-4.57426	FALSE	9123	solute carrier family 16 member 3 [Source:HGNC Symbol;Acc:HGNC:10924]	protein_coding
PyrL5n6	MDD	ENSG00000141527	CARD14	0.678204	0.7657	0.880135	0.380867	0.989419	-4.8376	FALSE	79092	caspase recruitment domain family member 14 [Source:HGNC Symbol;Acc:HGNC:16446]	protein_coding
PyrL5n6	MDD	ENSG00000141540	TTYH2	3.01125	-0.39751	-0.898657	0.370964	0.989419	-5.21094	FALSE	94015	tweety family member 2 [Source:HGNC Symbol;Acc:HGNC:13877]	protein_coding
PyrL5n6	MDD	ENSG00000141542	RAB40B	6.4097	0.212209	1.65934	0.100137	0.987265	-5.24529	FALSE	10966	RAB40B, member RAS oncogene family [Source:HGNC Symbol;Acc:HGNC:18284]	protein_coding
PyrL5n6	MDD	ENSG00000141543	EIF4A3	3.0493	0.618643	1.35206	0.179364	0.987265	-4.76481	FALSE	9775	eukaryotic translation initiation factor 4A3 [Source:HGNC Symbol;Acc:HGNC:18683]	protein_coding
PyrL5n6	MDD	ENSG00000141551	CSNK1D	6.32883	-0.173639	-1.17724	0.241855	0.987265	-5.83404	FALSE	1453	casein kinase 1 delta [Source:HGNC Symbol;Acc:HGNC:2452]	protein_coding
PyrL5n6	MDD	ENSG00000141552	ANAPC11	0.509344	1.07439	1.17026	0.24464	0.987265	-4.64161	FALSE	51529	anaphase promoting complex subunit 11 [Source:HGNC Symbol;Acc:HGNC:14452]	protein_coding
PyrL5n6	MDD	ENSG00000141556	TBCD	7.95995	-0.00178306	-0.019672	0.984344	0.998399	-7.1045	FALSE	6904	tubulin folding cofactor D [Source:HGNC Symbol;Acc:HGNC:11581]	protein_coding
PyrL5n6	MDD	ENSG00000141560	FN3KRP	3.81436	-0.134608	-0.490594	0.624773	0.993145	-5.64553	FALSE	79672	fructosamine 3 kinase related protein [Source:HGNC Symbol;Acc:HGNC:25700]	protein_coding
PyrL5n6	MDD	ENSG00000141562	NARF	5.67122	0.0206336	0.125452	0.900414	0.995461	-6.31633	FALSE	26502	nuclear prelamin A recognition factor [Source:HGNC Symbol;Acc:HGNC:29916]	protein_coding
PyrL5n6	MDD	ENSG00000141564	RPTOR	8.21036	0.0443415	0.494028	0.622355	0.993145	-7.04326	FALSE	57521	regulatory associated protein of MTOR complex 1 [Source:HGNC Symbol;Acc:HGNC:30287]	protein_coding
PyrL5n6	MDD	ENSG00000141568	FOXK2	6.89595	0.0978747	0.820966	0.413591	0.989419	-6.39052	FALSE	3607	forkhead box K2 [Source:HGNC Symbol;Acc:HGNC:6036]	protein_coding
PyrL5n6	MDD	ENSG00000141569	TRIM65	2.35874	-0.482727	-0.87631	0.382933	0.989419	-5.0234	FALSE	201292	tripartite motif containing 65 [Source:HGNC Symbol;Acc:HGNC:27316]	protein_coding
PyrL5n6	MDD	ENSG00000141570	CBX8	-1.51045	-0.854824	-0.787644	0.432742	0.989419	-4.77885	FALSE	57332	chromobox 8 [Source:HGNC Symbol;Acc:HGNC:15962]	protein_coding
PyrL5n6	MDD	ENSG00000141576	RNF157	6.61079	-0.050569	-0.391517	0.696236	0.993145	-6.54771	FALSE	114804	ring finger protein 157 [Source:HGNC Symbol;Acc:HGNC:29402]	protein_coding
PyrL5n6	MDD	ENSG00000141577	CEP131	3.46457	0.152144	0.335838	0.737687	0.994022	-5.5072	FALSE	22994	centrosomal protein 131 [Source:HGNC Symbol;Acc:HGNC:29511]	protein_coding
PyrL5n6	MDD	ENSG00000141579	ZNF750	0.661909	2.22997	2.60563	0.0105502	0.860028	-3.07699	FALSE	79755	zinc finger protein 750 [Source:HGNC Symbol;Acc:HGNC:25843]	protein_coding
PyrL5n6	MDD	ENSG00000141580	WDR45B	4.12297	-0.305923	-1.00829	0.315714	0.989419	-5.38183	FALSE	56270	WD repeat domain 45B [Source:HGNC Symbol;Acc:HGNC:25072]	protein_coding
PyrL5n6	MDD	ENSG00000141582	CBX4	4.6493	0.218248	0.81942	0.414469	0.989419	-5.61625	FALSE	8535	chromobox 4 [Source:HGNC Symbol;Acc:HGNC:1554]	protein_coding
PyrL5n6	MDD	ENSG00000141622	RNF165	7.32249	0.106364	0.891396	0.374827	0.989419	-6.4812	FALSE	494470	ring finger protein 165 [Source:HGNC Symbol;Acc:HGNC:31696]	protein_coding
PyrL5n6	MDD	ENSG00000141627	DYM	7.251	0.0748926	0.85697	0.393482	0.989419	-6.46171	FALSE	54808	dymeclin [Source:HGNC Symbol;Acc:HGNC:21317]	protein_coding
PyrL5n6	MDD	ENSG00000141639	MAPK4	6.04858	0.0126963	0.059711	0.95253	0.997839	-6.49845	FALSE	5596	mitogen-activated protein kinase 4 [Source:HGNC Symbol;Acc:HGNC:6878]	protein_coding
PyrL5n6	MDD	ENSG00000141642	ELAC1	-2.30292	-1.24751	-1.13695	0.25824	0.989419	-4.61441	FALSE	55520	elaC ribonuclease Z 1 [Source:HGNC Symbol;Acc:HGNC:14197]	protein_coding
PyrL5n6	MDD	ENSG00000141644	MBD1	5.52167	-0.379538	-2.1592	0.0331928	0.945977	-4.02611	FALSE	4152	methyl-CpG binding domain protein 1 [Source:HGNC Symbol;Acc:HGNC:6916]	protein_coding
PyrL5n6	MDD	ENSG00000141646	SMAD4	4.01356	-0.517105	-1.64475	0.103118	0.987265	-4.54417	FALSE	4089	SMAD family member 4 [Source:HGNC Symbol;Acc:HGNC:6770]	protein_coding
PyrL5n6	MDD	ENSG00000141655	TNFRSF11A	3.4977	0.291947	0.775953	0.439583	0.989419	-5.35613	FALSE	8792	TNF receptor superfamily member 11a [Source:HGNC Symbol;Acc:HGNC:11908]	protein_coding
PyrL5n6	MDD	ENSG00000141664	ZCCHC2	5.63642	0.0814303	0.49007	0.625143	0.993145	-6.21609	FALSE	54877	zinc finger CCHC-type containing 2 [Source:HGNC Symbol;Acc:HGNC:22916]	protein_coding
PyrL5n6	MDD	ENSG00000141665	FBXO15	3.27921	0.204443	0.532633	0.595453	0.993145	-5.48853	FALSE	201456	F-box protein 15 [Source:HGNC Symbol;Acc:HGNC:13617]	protein_coding
PyrL5n6	MDD	ENSG00000141668	CBLN2	7.92696	-0.0490255	-0.368776	0.713358	0.993145	-7.02546	FALSE	147381	cerebellin 2 precursor [Source:HGNC Symbol;Acc:HGNC:1544]	protein_coding
PyrL5n6	MDD	ENSG00000141696	P3H4	1.98789	-0.229822	-0.315957	0.752684	0.994393	-5.17232	FALSE	10609	prolyl 3-hydroxylase family member 4 (inactive) [Source:HGNC Symbol;Acc:HGNC:16946]	protein_coding
PyrL5n6	MDD	ENSG00000141698	NT5C3B	4.04425	-0.655868	-2.18636	0.0310893	0.934405	-3.671	FALSE	115024	5'-nucleotidase, cytosolic IIIB [Source:HGNC Symbol;Acc:HGNC:28300]	protein_coding
PyrL5n6	MDD	ENSG00000141699	RETREG3	4.67312	-0.0216543	-0.0996775	0.920797	0.995997	-5.97703	FALSE	162427	reticulophagy regulator family member 3 [Source:HGNC Symbol;Acc:HGNC:27258]	protein_coding
PyrL5n6	MDD	ENSG00000141736	ERBB2	-0.247882	0.601954	0.687998	0.493025	0.992235	-4.88646	FALSE	2064	erb-b2 receptor tyrosine kinase 2 [Source:HGNC Symbol;Acc:HGNC:3430]	protein_coding
PyrL5n6	MDD	ENSG00000141741	MIEN1	0.243233	0.807408	0.805346	0.422505	0.989419	-4.83819	FALSE	84299	migration and invasion enhancer 1 [Source:HGNC Symbol;Acc:HGNC:28230]	protein_coding
PyrL5n6	MDD	ENSG00000141744	PNMT	-2.35916	-1.46587	-1.28577	0.201452	0.987265	-4.52661	FALSE	5409	phenylethanolamine N-methyltransferase [Source:HGNC Symbol;Acc:HGNC:9160]	protein_coding
PyrL5n6	MDD	ENSG00000141748	ARL5C	-3.45474	-1.5389	-1.44574	0.151333	0.987265	-4.42344	FALSE	390790	ADP ribosylation factor like GTPase 5C [Source:HGNC Symbol;Acc:HGNC:31111]	protein_coding
PyrL5n6	MDD	ENSG00000141750	STAC2	5.16041	-0.0389918	-0.185516	0.853195	0.994538	-6.1259	FALSE	342667	SH3 and cysteine rich domain 2 [Source:HGNC Symbol;Acc:HGNC:23990]	protein_coding
PyrL5n6	MDD	ENSG00000141753	IGFBP4	-1.59303	-1.5998	-1.40338	0.163559	0.987265	-4.45155	FALSE	3487	insulin like growth factor binding protein 4 [Source:HGNC Symbol;Acc:HGNC:5473]	protein_coding
PyrL5n6	MDD	ENSG00000141756	FKBP10	-1.20484	-0.961587	-0.894708	0.373062	0.989419	-4.73941	FALSE	60681	FKBP prolyl isomerase 10 [Source:HGNC Symbol;Acc:HGNC:18169]	protein_coding
PyrL5n6	MDD	ENSG00000141759	TXNL4A	6.03771	-0.221696	-1.46445	0.146165	0.987265	-5.38713	FALSE	10907	thioredoxin like 4A [Source:HGNC Symbol;Acc:HGNC:30551]	protein_coding
PyrL5n6	MDD	ENSG00000141837	CACNA1A	9.19602	0.200332	2.36165	0.0209046	0.908792	-4.86703	FALSE	773	calcium voltage-gated channel subunit alpha1 A [Source:HGNC Symbol;Acc:HGNC:1388]	protein_coding
PyrL5n6	MDD	ENSG00000141854	MISP3	0.474906	-0.0577933	-0.0574634	0.954289	0.997839	-5.00101	FALSE	113230	MISP family member 3 [Source:HGNC Symbol;Acc:HGNC:26963]	protein_coding
PyrL5n6	MDD	ENSG00000141858	SAMD1	3.64149	0.368524	1.10604	0.271328	0.989419	-5.0603	FALSE	90378	sterile alpha motif domain containing 1 [Source:HGNC Symbol;Acc:HGNC:17958]	protein_coding
PyrL5n6	MDD	ENSG00000141867	BRD4	8.10783	-0.120065	-1.52796	0.129635	0.987265	-5.95601	FALSE	23476	bromodomain containing 4 [Source:HGNC Symbol;Acc:HGNC:13575]	protein_coding
PyrL5n6	MDD	ENSG00000141873	SLC39A3	2.882	-0.287245	-0.549152	0.584109	0.993145	-5.29709	FALSE	29985	solute carrier family 39 member 3 [Source:HGNC Symbol;Acc:HGNC:17128]	protein_coding
PyrL5n6	MDD	ENSG00000141905	NFIC	6.8494	-0.0210494	-0.174794	0.86159	0.994538	-6.68116	FALSE	4782	nuclear factor I C [Source:HGNC Symbol;Acc:HGNC:7786]	protein_coding
PyrL5n6	MDD	ENSG00000141933	TPGS1	2.46971	0.96111	1.69515	0.0931163	0.987265	-4.21753	FALSE	91978	tubulin polyglutamylase complex subunit 1 [Source:HGNC Symbol;Acc:HGNC:25058]	protein_coding
PyrL5n6	MDD	ENSG00000141934	PLPP2	-4.02791	-1.50662	-1.46387	0.146323	0.987265	-4.41126	FALSE	8612	phospholipid phosphatase 2 [Source:HGNC Symbol;Acc:HGNC:9230]	protein_coding
PyrL5n6	MDD	ENSG00000141956	PRDM15	4.96699	-0.00897279	-0.0428471	0.965908	0.998073	-6.08375	FALSE	63977	PR/SET domain 15 [Source:HGNC Symbol;Acc:HGNC:13999]	protein_coding
PyrL5n6	MDD	ENSG00000141959	PFKL	6.57274	0.1722	1.35906	0.177141	0.987265	-5.69807	FALSE	5211	phosphofructokinase, liver type [Source:HGNC Symbol;Acc:HGNC:8876]	protein_coding
PyrL5n6	MDD	ENSG00000141965	FEM1A	-1.94092	0.791042	0.710767	0.47886	0.990144	-4.80449	FALSE	55527	fem-1 homolog A [Source:HGNC Symbol;Acc:HGNC:16934]	protein_coding
PyrL5n6	MDD	ENSG00000141968	VAV1	-0.074329	-0.861526	-0.888811	0.376208	0.989419	-4.76698	FALSE	7409	vav guanine nucleotide exchange factor 1 [Source:HGNC Symbol;Acc:HGNC:12657]	protein_coding
PyrL5n6	MDD	ENSG00000141971	MVB12A	-0.169841	-0.8029	-0.803906	0.423332	0.989419	-4.83138	FALSE	93343	multivesicular body subunit 12A [Source:HGNC Symbol;Acc:HGNC:25153]	protein_coding
PyrL5n6	MDD	ENSG00000141979		-3.80345	-0.490048	-0.454006	0.650795	0.993145	-4.86932	FALSE		novel protein	protein_coding
PyrL5n6	MDD	ENSG00000141985	SH3GL1	6.26004	-0.165224	-1.15113	0.252387	0.989419	-5.84902	FALSE	6455	SH3 domain containing GRB2 like 1, endophilin A2 [Source:HGNC Symbol;Acc:HGNC:10830]	protein_coding
PyrL5n6	MDD	ENSG00000141994	DUS3L	1.40255	1.03127	1.37832	0.171139	0.987265	-4.52126	FALSE	56931	dihydrouridine synthase 3 like [Source:HGNC Symbol;Acc:HGNC:26920]	protein_coding
PyrL5n6	MDD	ENSG00000142002	DPP9	5.07082	0.222685	1.19223	0.235955	0.987265	-5.42742	FALSE	91039	dipeptidyl peptidase 9 [Source:HGNC Symbol;Acc:HGNC:18648]	protein_coding
PyrL5n6	MDD	ENSG00000142039	CCDC97	3.01247	0.308764	0.680418	0.49779	0.992716	-5.24661	FALSE	90324	coiled-coil domain containing 97 [Source:HGNC Symbol;Acc:HGNC:28289]	protein_coding
PyrL5n6	MDD	ENSG00000142046	TMEM91	-0.846028	-0.887588	-0.822792	0.412557	0.989419	-4.77626	FALSE	641649	transmembrane protein 91 [Source:HGNC Symbol;Acc:HGNC:32393]	protein_coding
PyrL5n6	MDD	ENSG00000142065	ZFP14	3.95599	-0.311119	-1.10958	0.269804	0.989419	-5.21703	FALSE	57677	ZFP14 zinc finger protein [Source:HGNC Symbol;Acc:HGNC:29312]	protein_coding
PyrL5n6	MDD	ENSG00000142082	SIRT3	4.67942	0.183074	0.837138	0.404483	0.989419	-5.6256	FALSE	23410	sirtuin 3 [Source:HGNC Symbol;Acc:HGNC:14931]	protein_coding
PyrL5n6	MDD	ENSG00000142149	HUNK	5.90876	-0.0768665	-0.430383	0.667831	0.993145	-6.28777	FALSE	30811	hormonally up-regulated Neu-associated kinase [Source:HGNC Symbol;Acc:HGNC:13326]	protein_coding
PyrL5n6	MDD	ENSG00000142156	COL6A1	5.55459	-0.0390264	-0.180016	0.857499	0.994538	-6.2704	FALSE	1291	collagen type VI alpha 1 chain [Source:HGNC Symbol;Acc:HGNC:2211]	protein_coding
PyrL5n6	MDD	ENSG00000142166	IFNAR1	4.95653	0.136145	0.681521	0.497095	0.992716	-5.90096	FALSE	3454	interferon alpha and beta receptor subunit 1 [Source:HGNC Symbol;Acc:HGNC:5432]	protein_coding
PyrL5n6	MDD	ENSG00000142168	SOD1	5.99409	-0.23036	-1.32843	0.187018	0.987265	-5.5541	FALSE	6647	superoxide dismutase 1 [Source:HGNC Symbol;Acc:HGNC:11179]	protein_coding
PyrL5n6	MDD	ENSG00000142173	COL6A2	0.0651539	0.157223	0.14904	0.881818	0.994804	-4.9736	FALSE	1292	collagen type VI alpha 2 chain [Source:HGNC Symbol;Acc:HGNC:2212]	protein_coding
PyrL5n6	MDD	ENSG00000142185	TRPM2	7.3427	0.117279	1.07052	0.286925	0.989419	-6.30482	FALSE	7226	transient receptor potential cation channel subfamily M member 2 [Source:HGNC Symbol;Acc:HGNC:12339]	protein_coding
PyrL5n6	MDD	ENSG00000142186	SCYL1	5.80458	0.295812	1.7047	0.0913131	0.987265	-4.95799	FALSE	57410	SCY1 like pseudokinase 1 [Source:HGNC Symbol;Acc:HGNC:14372]	protein_coding
PyrL5n6	MDD	ENSG00000142188	TMEM50B	2.1095	-0.613456	-0.820438	0.413891	0.989419	-5.0101	FALSE	757	transmembrane protein 50B [Source:HGNC Symbol;Acc:HGNC:1280]	protein_coding
PyrL5n6	MDD	ENSG00000142192	APP	10.0219	-0.0212848	-0.382269	0.703398	0.993145	-7.95489	FALSE	351	amyloid beta precursor protein [Source:HGNC Symbol;Acc:HGNC:620]	protein_coding
PyrL5n6	MDD	ENSG00000142197	DOP1B	6.50123	-0.00721844	-0.0559131	0.955521	0.997839	-6.60106	FALSE	9980	DOP1 leucine zipper like protein B [Source:HGNC Symbol;Acc:HGNC:1291]	protein_coding
PyrL5n6	MDD	ENSG00000142207	URB1	5.94814	-0.0263009	-0.163827	0.870193	0.994538	-6.43224	FALSE	9875	URB1 ribosome biogenesis homolog [Source:HGNC Symbol;Acc:HGNC:17344]	protein_coding
PyrL5n6	MDD	ENSG00000142208	AKT1	5.16512	-0.128215	-0.597869	0.55126	0.993145	-5.96396	FALSE	207	AKT serine/threonine kinase 1 [Source:HGNC Symbol;Acc:HGNC:391]	protein_coding
PyrL5n6	MDD	ENSG00000142224	IL19	-0.927619	-1.01012	-1.09489	0.276161	0.989419	-4.67085	FALSE	29949	interleukin 19 [Source:HGNC Symbol;Acc:HGNC:5990]	protein_coding
PyrL5n6	MDD	ENSG00000142227	EMP3	-1.99758	-0.465472	-0.426737	0.670475	0.993145	-4.88073	FALSE	2014	epithelial membrane protein 3 [Source:HGNC Symbol;Acc:HGNC:3335]	protein_coding
PyrL5n6	MDD	ENSG00000142230	SAE1	5.96016	-0.0452512	-0.332501	0.740197	0.994393	-6.34954	FALSE	10055	SUMO1 activating enzyme subunit 1 [Source:HGNC Symbol;Acc:HGNC:30660]	protein_coding
PyrL5n6	MDD	ENSG00000142233	NTN5	-2.93352	-0.0345946	-0.0301848	0.975979	0.998399	-4.92005	FALSE	126147	netrin 5 [Source:HGNC Symbol;Acc:HGNC:25208]	protein_coding
PyrL5n6	MDD	ENSG00000142235	LMTK3	7.51852	0.0622255	0.577108	0.565146	0.993145	-6.75821	FALSE	114783	lemur tyrosine kinase 3 [Source:HGNC Symbol;Acc:HGNC:19295]	protein_coding
PyrL5n6	MDD	ENSG00000142279	WTIP	2.34716	0.0877496	0.136206	0.891929	0.995037	-5.23004	FALSE	126374	WT1 interacting protein [Source:HGNC Symbol;Acc:HGNC:20964]	protein_coding
PyrL5n6	MDD	ENSG00000142303	ADAMTS10	6.1529	0.167654	1.09354	0.276747	0.989419	-5.8779	FALSE	81794	ADAM metallopeptidase with thrombospondin type 1 motif 10 [Source:HGNC Symbol;Acc:HGNC:13201]	protein_coding
PyrL5n6	MDD	ENSG00000142319	SLC6A3	-3.44831	0.683918	0.649869	0.517246	0.992716	-4.82067	FALSE	6531	solute carrier family 6 member 3 [Source:HGNC Symbol;Acc:HGNC:11049]	protein_coding
PyrL5n6	MDD	ENSG00000142327	RNPEPL1	3.98648	0.621063	1.7876	0.0768269	0.979373	-4.33706	FALSE	57140	arginyl aminopeptidase like 1 [Source:HGNC Symbol;Acc:HGNC:10079]	protein_coding
PyrL5n6	MDD	ENSG00000142330	CAPN10	4.63498	0.215587	1.01188	0.314005	0.989419	-5.47014	FALSE	11132	calpain 10 [Source:HGNC Symbol;Acc:HGNC:1477]	protein_coding
PyrL5n6	MDD	ENSG00000142347	MYO1F	3.59725	-0.291886	-0.697888	0.486844	0.991436	-5.40668	FALSE	4542	myosin IF [Source:HGNC Symbol;Acc:HGNC:7600]	protein_coding
PyrL5n6	MDD	ENSG00000142396	ERVK3-1	0.618728	0.32972	0.404301	0.686843	0.993145	-5.05459	FALSE	105372481	endogenous retrovirus group K3 member 1 [Source:HGNC Symbol;Acc:HGNC:30466]	protein_coding
PyrL5n6	MDD	ENSG00000142405	NLRP12	-2.56837	1.08165	1.00975	0.31502	0.989419	-4.67786	FALSE	91662	NLR family pyrin domain containing 12 [Source:HGNC Symbol;Acc:HGNC:22938]	protein_coding
PyrL5n6	MDD	ENSG00000142408	CACNG8	7.94567	-0.025721	-0.269406	0.788165	0.994538	-7.0544	FALSE	59283	calcium voltage-gated channel auxiliary subunit gamma 8 [Source:HGNC Symbol;Acc:HGNC:13628]	protein_coding
PyrL5n6	MDD	ENSG00000142409	ZNF787	3.72925	-0.0666673	-0.185835	0.852945	0.994538	-5.68115	FALSE	126208	zinc finger protein 787 [Source:HGNC Symbol;Acc:HGNC:26998]	protein_coding
PyrL5n6	MDD	ENSG00000142444	TIMM29	0.732281	-2.74578	-3.21291	0.00176175	0.748975	-2.18702	FALSE	90580	translocase of inner mitochondrial membrane 29 [Source:HGNC Symbol;Acc:HGNC:25152]	protein_coding
PyrL5n6	MDD	ENSG00000142449	FBN3	1.06868	-0.235446	-0.290289	0.772188	0.994393	-5.05812	FALSE	84467	fibrillin 3 [Source:HGNC Symbol;Acc:HGNC:18794]	protein_coding
PyrL5n6	MDD	ENSG00000142453	CARM1	5.47612	0.00691988	0.0407176	0.967601	0.998188	-6.25117	FALSE	10498	coactivator associated arginine methyltransferase 1 [Source:HGNC Symbol;Acc:HGNC:23393]	protein_coding
PyrL5n6	MDD	ENSG00000142459	EVI5L	6.17845	-0.0960771	-0.715734	0.4758	0.989419	-6.24944	FALSE	115704	ecotropic viral integration site 5 like [Source:HGNC Symbol;Acc:HGNC:30464]	protein_coding
PyrL5n6	MDD	ENSG00000142494	SLC47A1	1.67764	-0.269524	-0.411751	0.681391	0.993145	-5.17016	FALSE	55244	solute carrier family 47 member 1 [Source:HGNC Symbol;Acc:HGNC:25588]	protein_coding
PyrL5n6	MDD	ENSG00000142507	PSMB6	3.06886	-0.12158	-0.261248	0.794431	0.994538	-5.47447	FALSE	5694	proteasome 20S subunit beta 6 [Source:HGNC Symbol;Acc:HGNC:9543]	protein_coding
PyrL5n6	MDD	ENSG00000142513	ACP4	-3.66107	0.362179	0.317954	0.751173	0.994393	-4.89448	FALSE	93650	acid phosphatase 4 [Source:HGNC Symbol;Acc:HGNC:14376]	protein_coding
PyrL5n6	MDD	ENSG00000142528	ZNF473	2.67127	-0.152001	-0.262242	0.793667	0.994538	-5.32909	FALSE	25888	zinc finger protein 473 [Source:HGNC Symbol;Acc:HGNC:23239]	protein_coding
PyrL5n6	MDD	ENSG00000142530	GARIN5A	-1.46838	0.354612	0.307715	0.75893	0.994393	-4.90701	FALSE	112703	golgi associated RAB2 interactor 5A [Source:HGNC Symbol;Acc:HGNC:25107]	protein_coding
PyrL5n6	MDD	ENSG00000142534	RPS11	2.57013	0.471996	0.925411	0.356949	0.989419	-5.04225	FALSE	6205	ribosomal protein S11 [Source:HGNC Symbol;Acc:HGNC:10384]	protein_coding
PyrL5n6	MDD	ENSG00000142541	RPL13A	5.44479	-0.261697	-1.37384	0.172521	0.987265	-5.32078	FALSE	23521	ribosomal protein L13a [Source:HGNC Symbol;Acc:HGNC:10304]	protein_coding
PyrL5n6	MDD	ENSG00000142544	CTU1	0.662016	0.493802	0.531951	0.595923	0.993145	-4.96804	FALSE	90353	cytosolic thiouridylase subunit 1 [Source:HGNC Symbol;Acc:HGNC:29590]	protein_coding
PyrL5n6	MDD	ENSG00000142546	NOSIP	2.37154	0.943662	1.57561	0.118231	0.987265	-4.37505	FALSE	51070	nitric oxide synthase interacting protein [Source:HGNC Symbol;Acc:HGNC:17946]	protein_coding
PyrL5n6	MDD	ENSG00000142549	IGLON5	3.59896	-0.380242	-0.829961	0.408511	0.989419	-5.2763	FALSE	402665	IgLON family member 5 [Source:HGNC Symbol;Acc:HGNC:34550]	protein_coding
PyrL5n6	MDD	ENSG00000142552	RCN3	-1.26361	-0.862623	-0.800901	0.425062	0.989419	-4.77846	FALSE	57333	reticulocalbin 3 [Source:HGNC Symbol;Acc:HGNC:21145]	protein_coding
PyrL5n6	MDD	ENSG00000142556	ZNF614	2.69174	0.27575	0.513463	0.608744	0.993145	-5.29944	FALSE	80110	zinc finger protein 614 [Source:HGNC Symbol;Acc:HGNC:24722]	protein_coding
PyrL5n6	MDD	ENSG00000142583	SLC2A5	-1.26294	1.45527	1.61366	0.109709	0.987265	-4.28917	FALSE	6518	solute carrier family 2 member 5 [Source:HGNC Symbol;Acc:HGNC:11010]	protein_coding
PyrL5n6	MDD	ENSG00000142599	RERE	9.03112	0.0101252	0.170626	0.864858	0.994538	-7.50535	FALSE	473	arginine-glutamic acid dipeptide repeats [Source:HGNC Symbol;Acc:HGNC:9965]	protein_coding
PyrL5n6	MDD	ENSG00000142606	MMEL1	-2.58315	1.2791	1.24623	0.215553	0.987265	-4.55321	FALSE	79258	membrane metalloendopeptidase like 1 [Source:HGNC Symbol;Acc:HGNC:14668]	protein_coding
PyrL5n6	MDD	ENSG00000142609	CFAP74	4.49082	0.123805	0.459037	0.64719	0.993145	-5.81653	FALSE	85452	cilia and flagella associated protein 74 [Source:HGNC Symbol;Acc:HGNC:29368]	protein_coding
PyrL5n6	MDD	ENSG00000142611	PRDM16	4.43375	-0.115513	-0.375058	0.7084	0.993145	-5.80695	FALSE	63976	PR/SET domain 16 [Source:HGNC Symbol;Acc:HGNC:14000]	protein_coding
PyrL5n6	MDD	ENSG00000142615	CELA2A	-2.51315	-1.55799	-1.40696	0.162497	0.987265	-4.44922	FALSE	63036	chymotrypsin like elastase 2A [Source:HGNC Symbol;Acc:HGNC:24609]	protein_coding
PyrL5n6	MDD	ENSG00000142619	PADI3	-3.38656	-0.21226	-0.209606	0.834396	0.994538	-4.91412	FALSE	51702	peptidyl arginine deiminase 3 [Source:HGNC Symbol;Acc:HGNC:18337]	protein_coding
PyrL5n6	MDD	ENSG00000142621	FHAD1	4.0948	0.0941887	0.309632	0.757476	0.994393	-5.75677	FALSE	114827	forkhead associated phosphopeptide binding domain 1 [Source:HGNC Symbol;Acc:HGNC:29408]	protein_coding
PyrL5n6	MDD	ENSG00000142623	PADI1	-3.54474	1.89171	1.97419	0.0510807	0.971812	-3.99763	FALSE	29943	peptidyl arginine deiminase 1 [Source:HGNC Symbol;Acc:HGNC:18367]	protein_coding
PyrL5n6	MDD	ENSG00000142627	EPHA2	-3.38201	-0.646154	-0.610712	0.542757	0.993145	-4.83369	FALSE	1969	EPH receptor A2 [Source:HGNC Symbol;Acc:HGNC:3386]	protein_coding
PyrL5n6	MDD	ENSG00000142634	EFHD2	7.495	-0.00649232	-0.0628559	0.950005	0.997839	-6.93337	FALSE	79180	EF-hand domain family member D2 [Source:HGNC Symbol;Acc:HGNC:28670]	protein_coding
PyrL5n6	MDD	ENSG00000142655	PEX14	6.00446	-0.314382	-2.39991	0.0182237	0.900033	-3.67624	FALSE	5195	peroxisomal biogenesis factor 14 [Source:HGNC Symbol;Acc:HGNC:8856]	protein_coding
PyrL5n6	MDD	ENSG00000142657	PGD	4.19732	0.176947	0.625045	0.533345	0.993145	-5.5769	FALSE	5226	phosphogluconate dehydrogenase [Source:HGNC Symbol;Acc:HGNC:8891]	protein_coding
PyrL5n6	MDD	ENSG00000142661	MYOM3	-3.20225	-0.0730929	-0.0702335	0.944146	0.997781	-4.9202	FALSE	127294	myomesin 3 [Source:HGNC Symbol;Acc:HGNC:26679]	protein_coding
PyrL5n6	MDD	ENSG00000142669	SH3BGRL3	3.44575	-0.133646	-0.333861	0.739174	0.994305	-5.4869	FALSE	83442	SH3 domain binding glutamate rich protein like 3 [Source:HGNC Symbol;Acc:HGNC:15568]	protein_coding
PyrL5n6	MDD	ENSG00000142675	CNKSR1	1.29612	-0.0766644	-0.102734	0.918377	0.995773	-5.18497	FALSE	10256	connector enhancer of kinase suppressor of Ras 1 [Source:HGNC Symbol;Acc:HGNC:19700]	protein_coding
PyrL5n6	MDD	ENSG00000142676	RPL11	2.81837	0.806196	1.99396	0.0488414	0.971812	-3.83907	FALSE	6135	ribosomal protein L11 [Source:HGNC Symbol;Acc:HGNC:10301]	protein_coding
PyrL5n6	MDD	ENSG00000142677	IL22RA1	-3.64666	-0.511789	-0.508931	0.611906	0.993145	-4.87281	FALSE	58985	interleukin 22 receptor subunit alpha 1 [Source:HGNC Symbol;Acc:HGNC:13700]	protein_coding
PyrL5n6	MDD	ENSG00000142686	C1orf216	5.33231	0.138595	0.724658	0.470331	0.989419	-5.96464	FALSE	127703	chromosome 1 open reading frame 216 [Source:HGNC Symbol;Acc:HGNC:26800]	protein_coding
PyrL5n6	MDD	ENSG00000142687	KIAA0319L	7.15229	-0.0136976	-0.146727	0.883638	0.994804	-6.80122	FALSE	79932	KIAA0319 like [Source:HGNC Symbol;Acc:HGNC:30071]	protein_coding
PyrL5n6	MDD	ENSG00000142698	C1orf94	-0.536318	0.914643	0.992221	0.323452	0.989419	-4.71788	FALSE	84970	chromosome 1 open reading frame 94 [Source:HGNC Symbol;Acc:HGNC:28250]	protein_coding
PyrL5n6	MDD	ENSG00000142731	PLK4	-2.20175	-0.735905	-0.654657	0.514171	0.992716	-4.82185	FALSE	10733	polo like kinase 4 [Source:HGNC Symbol;Acc:HGNC:11397]	protein_coding
PyrL5n6	MDD	ENSG00000142733	MAP3K6	-0.262588	0.305495	0.25997	0.795414	0.994538	-4.93563	FALSE	9064	mitogen-activated protein kinase kinase kinase 6 [Source:HGNC Symbol;Acc:HGNC:6858]	protein_coding
PyrL5n6	MDD	ENSG00000142751	GPN2	3.43996	-0.371259	-1.14082	0.25663	0.989419	-5.03976	FALSE	54707	GPN-loop GTPase 2 [Source:HGNC Symbol;Acc:HGNC:25513]	protein_coding
PyrL5n6	MDD	ENSG00000142765	SYTL1	-3.42514	-1.22612	-1.10778	0.270575	0.989419	-4.62634	FALSE	84958	synaptotagmin like 1 [Source:HGNC Symbol;Acc:HGNC:15584]	protein_coding
PyrL5n6	MDD	ENSG00000142784	WDTC1	5.6028	0.134489	0.844759	0.400234	0.989419	-5.95733	FALSE	23038	WD and tetratricopeptide repeats 1 [Source:HGNC Symbol;Acc:HGNC:29175]	protein_coding
PyrL5n6	MDD	ENSG00000142794	NBPF3	4.74388	0.0519284	0.23785	0.812477	0.994538	-5.97561	FALSE	84224	NBPF member 3 [Source:HGNC Symbol;Acc:HGNC:25076]	protein_coding
PyrL5n6	MDD	ENSG00000142798	HSPG2	2.28218	0.2053	0.374681	0.70868	0.993145	-5.26783	FALSE	3339	heparan sulfate proteoglycan 2 [Source:HGNC Symbol;Acc:HGNC:5273]	protein_coding
PyrL5n6	MDD	ENSG00000142856	ITGB3BP	4.15029	-0.425529	-1.58418	0.116267	0.987265	-4.63531	FALSE	23421	integrin subunit beta 3 binding protein [Source:HGNC Symbol;Acc:HGNC:6157]	protein_coding
PyrL5n6	MDD	ENSG00000142864	SERBP1	4.99391	-0.197451	-0.993198	0.322978	0.989419	-5.63971	FALSE	26135	SERPINE1 mRNA binding protein 1 [Source:HGNC Symbol;Acc:HGNC:17860]	protein_coding
PyrL5n6	MDD	ENSG00000142867	BCL10	1.51488	-0.204598	-0.291775	0.771055	0.994393	-5.12178	FALSE	8915	BCL10 immune signaling adaptor [Source:HGNC Symbol;Acc:HGNC:989]	protein_coding
PyrL5n6	MDD	ENSG00000142871	CCN1	-0.487296	-0.79267	-0.721107	0.472503	0.989419	-4.85746	FALSE	3491	cellular communication network factor 1 [Source:HGNC Symbol;Acc:HGNC:2654]	protein_coding
PyrL5n6	MDD	ENSG00000142875	PRKACB	7.78451	-0.101706	-1.17068	0.244473	0.987265	-6.37601	FALSE	5567	protein kinase cAMP-activated catalytic subunit beta [Source:HGNC Symbol;Acc:HGNC:9381]	protein_coding
PyrL5n6	MDD	ENSG00000142892	PIGK	5.07972	-0.158225	-0.851568	0.39646	0.989419	-5.73754	FALSE	10026	phosphatidylinositol glycan anchor biosynthesis class K [Source:HGNC Symbol;Acc:HGNC:8965]	protein_coding
PyrL5n6	MDD	ENSG00000142920	AZIN2	5.92314	-0.0312503	-0.191813	0.848272	0.994538	-6.41905	FALSE	113451	antizyme inhibitor 2 [Source:HGNC Symbol;Acc:HGNC:29957]	protein_coding
PyrL5n6	MDD	ENSG00000142937	RPS8	3.59454	0.300002	0.762476	0.447546	0.989419	-5.40839	FALSE	6202	ribosomal protein S8 [Source:HGNC Symbol;Acc:HGNC:10441]	protein_coding
PyrL5n6	MDD	ENSG00000142945	KIF2C	-2.63021	0.862033	0.801123	0.424934	0.989419	-4.76793	FALSE	11004	kinesin family member 2C [Source:HGNC Symbol;Acc:HGNC:6393]	protein_coding
PyrL5n6	MDD	ENSG00000142949	PTPRF	7.59465	0.194811	1.28137	0.204008	0.987265	-6.10839	FALSE	5792	protein tyrosine phosphatase receptor type F [Source:HGNC Symbol;Acc:HGNC:9670]	protein_coding
PyrL5n6	MDD	ENSG00000142959	BEST4	-3.80031	-0.0910393	-0.0867143	0.93107	0.996877	-4.91708	FALSE	266675	bestrophin 4 [Source:HGNC Symbol;Acc:HGNC:17106]	protein_coding
PyrL5n6	MDD	ENSG00000142961	MOB3C	-3.15637	-0.836109	-0.742577	0.459455	0.989419	-4.78686	FALSE	148932	MOB kinase activator 3C [Source:HGNC Symbol;Acc:HGNC:29800]	protein_coding
PyrL5n6	MDD	ENSG00000142973	CYP4B1	-0.941682	1.37248	1.53313	0.128359	0.987265	-4.35274	FALSE	1580	cytochrome P450 family 4 subfamily B member 1 [Source:HGNC Symbol;Acc:HGNC:2644]	protein_coding
PyrL5n6	MDD	ENSG00000143013	LMO4	6.93059	-0.086611	-0.727862	0.468375	0.989419	-6.4757	FALSE	8543	LIM domain only 4 [Source:HGNC Symbol;Acc:HGNC:6644]	protein_coding
PyrL5n6	MDD	ENSG00000143028	SYPL2	-2.93898	-0.396099	-0.368178	0.713508	0.993145	-4.89241	FALSE	284612	synaptophysin like 2 [Source:HGNC Symbol;Acc:HGNC:27638]	protein_coding
PyrL5n6	MDD	ENSG00000143033	MTF2	5.05265	-0.0305284	-0.125029	0.900748	0.995461	-6.16685	FALSE	22823	metal response element binding transcription factor 2 [Source:HGNC Symbol;Acc:HGNC:29535]	protein_coding
PyrL5n6	MDD	ENSG00000143036	SLC44A3	-0.780395	-0.754334	-0.728304	0.468106	0.989419	-4.82717	FALSE	126969	solute carrier family 44 member 3 [Source:HGNC Symbol;Acc:HGNC:28689]	protein_coding
PyrL5n6	MDD	ENSG00000143061	IGSF3	3.97493	-0.196652	-0.483075	0.630084	0.993145	-5.61457	FALSE	3321	immunoglobulin superfamily member 3 [Source:HGNC Symbol;Acc:HGNC:5950]	protein_coding
PyrL5n6	MDD	ENSG00000143067	ZNF697	5.21109	0.0147731	0.0717321	0.942956	0.997619	-6.19521	FALSE	90874	zinc finger protein 697 [Source:HGNC Symbol;Acc:HGNC:32034]	protein_coding
PyrL5n6	MDD	ENSG00000143079	CTTNBP2NL	5.0832	0.0381966	0.208293	0.835418	0.994538	-6.07361	FALSE	55917	CTTNBP2 N-terminal like [Source:HGNC Symbol;Acc:HGNC:25330]	protein_coding
PyrL5n6	MDD	ENSG00000143093	STRIP1	5.30213	0.102076	0.533744	0.594687	0.993145	-6.08078	FALSE	85369	striatin interacting protein 1 [Source:HGNC Symbol;Acc:HGNC:25916]	protein_coding
PyrL5n6	MDD	ENSG00000143106	PSMA5	4.47336	-0.104465	-0.437751	0.662498	0.993145	-5.82104	FALSE	5686	proteasome 20S subunit alpha 5 [Source:HGNC Symbol;Acc:HGNC:9534]	protein_coding
PyrL5n6	MDD	ENSG00000143107	FNDC7	-3.30269	-2.1956	-2.20002	0.0300756	0.928652	-3.78441	FALSE	163479	fibronectin type III domain containing 7 [Source:HGNC Symbol;Acc:HGNC:26668]	protein_coding
PyrL5n6	MDD	ENSG00000143110	C1orf162	-2.10168	0.32587	0.281987	0.778528	0.994393	-4.90674	FALSE	128346	chromosome 1 open reading frame 162 [Source:HGNC Symbol;Acc:HGNC:28344]	protein_coding
PyrL5n6	MDD	ENSG00000143119	CD53	-1.31735	-0.302194	-0.333217	0.739658	0.994355	-4.9767	FALSE	963	CD53 molecule [Source:HGNC Symbol;Acc:HGNC:1686]	protein_coding
PyrL5n6	MDD	ENSG00000143126	CELSR2	8.78736	0.10073	1.27029	0.207366	0.987265	-6.63462	FALSE	1952	cadherin EGF LAG seven-pass G-type receptor 2 [Source:HGNC Symbol;Acc:HGNC:3231]	protein_coding
PyrL5n6	MDD	ENSG00000143127	ITGA10	-1.5527	0.0157521	0.0134094	0.989327	0.998399	-4.93325	FALSE	8515	integrin subunit alpha 10 [Source:HGNC Symbol;Acc:HGNC:6135]	protein_coding
PyrL5n6	MDD	ENSG00000143147	GPR161	2.83762	-0.620495	-1.22296	0.224178	0.987265	-4.77846	FALSE	23432	G protein-coupled receptor 161 [Source:HGNC Symbol;Acc:HGNC:23694]	protein_coding
PyrL5n6	MDD	ENSG00000143149	ALDH9A1	2.42324	-1.07574	-1.88621	0.062128	0.971812	-3.97496	FALSE	223	aldehyde dehydrogenase 9 family member A1 [Source:HGNC Symbol;Acc:HGNC:412]	protein_coding
PyrL5n6	MDD	ENSG00000143153	ATP1B1	7.87768	-0.0656918	-0.661549	0.509761	0.992716	-6.85671	FALSE	481	ATPase Na+/K+ transporting subunit beta 1 [Source:HGNC Symbol;Acc:HGNC:804]	protein_coding
PyrL5n6	MDD	ENSG00000143155	TIPRL	4.16568	0.139496	0.503393	0.61578	0.993145	-5.67004	FALSE	261726	TOR signaling pathway regulator [Source:HGNC Symbol;Acc:HGNC:30231]	protein_coding
PyrL5n6	MDD	ENSG00000143156	NME7	6.46436	-0.0606004	-0.484636	0.62898	0.993145	-6.4538	FALSE	29922	NME/NM23 family member 7 [Source:HGNC Symbol;Acc:HGNC:20461]	protein_coding
PyrL5n6	MDD	ENSG00000143157	POGK	5.13558	-0.040765	-0.200487	0.841501	0.994538	-6.11643	FALSE	57645	pogo transposable element derived with KRAB domain [Source:HGNC Symbol;Acc:HGNC:18800]	protein_coding
PyrL5n6	MDD	ENSG00000143158	MPC2	3.18545	0.534223	1.24929	0.214434	0.987265	-4.85788	FALSE	25874	mitochondrial pyruvate carrier 2 [Source:HGNC Symbol;Acc:HGNC:24515]	protein_coding
PyrL5n6	MDD	ENSG00000143162	CREG1	4.53472	0.0641943	0.273045	0.785374	0.994538	-5.90469	FALSE	8804	cellular repressor of E1A stimulated genes 1 [Source:HGNC Symbol;Acc:HGNC:2351]	protein_coding
PyrL5n6	MDD	ENSG00000143164	DCAF6	7.37091	0.00386701	0.0357379	0.971562	0.998363	-6.89106	FALSE	55827	DDB1 and CUL4 associated factor 6 [Source:HGNC Symbol;Acc:HGNC:30002]	protein_coding
PyrL5n6	MDD	ENSG00000143167	GPA33	-0.188089	0.448352	0.420067	0.675325	0.993145	-4.91619	FALSE	10223	glycoprotein A33 [Source:HGNC Symbol;Acc:HGNC:4445]	protein_coding
PyrL5n6	MDD	ENSG00000143171	RXRG	-0.0570488	0.0374044	0.0367515	0.970755	0.998363	-4.97541	FALSE	6258	retinoid X receptor gamma [Source:HGNC Symbol;Acc:HGNC:10479]	protein_coding
PyrL5n6	MDD	ENSG00000143178	TBX19	-1.14538	-1.12905	-1.1517	0.252153	0.989419	-4.62743	FALSE	9095	T-box transcription factor 19 [Source:HGNC Symbol;Acc:HGNC:11596]	protein_coding
PyrL5n6	MDD	ENSG00000143179	UCK2	5.31197	0.159968	0.899396	0.370572	0.989419	-5.81807	FALSE	7371	uridine-cytidine kinase 2 [Source:HGNC Symbol;Acc:HGNC:12562]	protein_coding
PyrL5n6	MDD	ENSG00000143183	TMCO1	4.78437	-0.212445	-1.03428	0.303463	0.989419	-5.52995	FALSE	54499	transmembrane and coiled-coil domains 1 [Source:HGNC Symbol;Acc:HGNC:18188]	protein_coding
PyrL5n6	MDD	ENSG00000143190	POU2F1	7.4086	0.00764573	0.0807401	0.935808	0.997177	-6.9062	FALSE	5451	POU class 2 homeobox 1 [Source:HGNC Symbol;Acc:HGNC:9212]	protein_coding
PyrL5n6	MDD	ENSG00000143194	MAEL	1.7961	-0.0798582	-0.108104	0.914127	0.995773	-5.17738	FALSE	84944	maelstrom spermatogenic transposon silencer [Source:HGNC Symbol;Acc:HGNC:25929]	protein_coding
PyrL5n6	MDD	ENSG00000143195	ILDR2	7.41595	-0.0771029	-0.715449	0.475976	0.989419	-6.6442	FALSE	387597	immunoglobulin like domain containing receptor 2 [Source:HGNC Symbol;Acc:HGNC:18131]	protein_coding
PyrL5n6	MDD	ENSG00000143198	MGST3	5.53198	0.0431684	0.263755	0.792504	0.994538	-6.22669	FALSE	4259	microsomal glutathione S-transferase 3 [Source:HGNC Symbol;Acc:HGNC:7064]	protein_coding
PyrL5n6	MDD	ENSG00000143199	ADCY10	3.49095	-0.224811	-0.633557	0.527797	0.993145	-5.40216	FALSE	55811	adenylate cyclase 10 [Source:HGNC Symbol;Acc:HGNC:21285]	protein_coding
PyrL5n6	MDD	ENSG00000143207	COP1	7.4178	-0.11535	-1.28854	0.200489	0.987265	-6.07969	FALSE	64326	COP1 E3 ubiquitin ligase [Source:HGNC Symbol;Acc:HGNC:17440]	protein_coding
PyrL5n6	MDD	ENSG00000143222	UFC1	0.906447	-1.77014	-2.1904	0.0307863	0.932373	-3.58022	FALSE	51506	ubiquitin-fold modifier conjugating enzyme 1 [Source:HGNC Symbol;Acc:HGNC:26941]	protein_coding
PyrL5n6	MDD	ENSG00000143224	PPOX	1.44909	0.0808277	0.10682	0.915143	0.995773	-5.13073	FALSE	5498	protoporphyrinogen oxidase [Source:HGNC Symbol;Acc:HGNC:9280]	protein_coding
PyrL5n6	MDD	ENSG00000143228	NUF2	-2.88928	-0.749146	-0.725616	0.469746	0.989419	-4.8007	FALSE	83540	NUF2 component of NDC80 kinetochore complex [Source:HGNC Symbol;Acc:HGNC:14621]	protein_coding
PyrL5n6	MDD	ENSG00000143248	RGS5	2.12117	0.213588	0.371594	0.71097	0.993145	-5.19113	FALSE	8490	regulator of G protein signaling 5 [Source:HGNC Symbol;Acc:HGNC:10001]	protein_coding
PyrL5n6	MDD	ENSG00000143252	SDHC	5.38573	-0.132754	-0.758835	0.449711	0.989419	-5.93129	FALSE	6391	succinate dehydrogenase complex subunit C [Source:HGNC Symbol;Acc:HGNC:10682]	protein_coding
PyrL5n6	MDD	ENSG00000143256	PFDN2	3.11672	0.215958	0.519293	0.604688	0.993145	-5.38582	FALSE	5202	prefoldin subunit 2 [Source:HGNC Symbol;Acc:HGNC:8867]	protein_coding
PyrL5n6	MDD	ENSG00000143257	NR1I3	-1.03722	-0.481957	-0.425302	0.671518	0.993145	-4.88999	FALSE	9970	nuclear receptor subfamily 1 group I member 3 [Source:HGNC Symbol;Acc:HGNC:7969]	protein_coding
PyrL5n6	MDD	ENSG00000143258	USP21	3.39464	0.0501668	0.148859	0.88196	0.994804	-5.61647	FALSE	27005	ubiquitin specific peptidase 21 [Source:HGNC Symbol;Acc:HGNC:12620]	protein_coding
PyrL5n6	MDD	ENSG00000143278	F13B	-4.07073	0.310742	0.321696	0.748345	0.994393	-4.90013	FALSE	2165	coagulation factor XIII B chain [Source:HGNC Symbol;Acc:HGNC:3534]	protein_coding
PyrL5n6	MDD	ENSG00000143294	PRCC	5.25548	-0.00826441	-0.0459862	0.963412	0.998032	-6.20095	FALSE	5546	proline rich mitotic checkpoint control factor [Source:HGNC Symbol;Acc:HGNC:9343]	protein_coding
PyrL5n6	MDD	ENSG00000143297	FCRL5	-2.60047	-0.304898	-0.279965	0.780075	0.994393	-4.91951	FALSE	83416	Fc receptor like 5 [Source:HGNC Symbol;Acc:HGNC:18508]	protein_coding
PyrL5n6	MDD	ENSG00000143303	METTL25B	1.02484	0.592596	0.72987	0.467152	0.989419	-4.96328	FALSE	51093	methyltransferase like 25B [Source:HGNC Symbol;Acc:HGNC:24273]	protein_coding
PyrL5n6	MDD	ENSG00000143314	MRPL24	2.02643	0.764865	1.38091	0.170342	0.987265	-4.63249	FALSE	79590	mitochondrial ribosomal protein L24 [Source:HGNC Symbol;Acc:HGNC:14037]	protein_coding
PyrL5n6	MDD	ENSG00000143315	PIGM	0.617148	1.34592	1.5381	0.12714	0.987265	-4.34764	FALSE	93183	phosphatidylinositol glycan anchor biosynthesis class M [Source:HGNC Symbol;Acc:HGNC:18858]	protein_coding
PyrL5n6	MDD	ENSG00000143318	CASQ1	2.32011	0.479297	0.872672	0.384904	0.989419	-4.9863	FALSE	844	calsequestrin 1 [Source:HGNC Symbol;Acc:HGNC:1512]	protein_coding
PyrL5n6	MDD	ENSG00000143319	ISG20L2	3.87038	0.211152	0.74165	0.460014	0.989419	-5.4303	FALSE	81875	interferon stimulated exonuclease gene 20 like 2 [Source:HGNC Symbol;Acc:HGNC:25745]	protein_coding
PyrL5n6	MDD	ENSG00000143320	CRABP2	0.822177	0.113773	0.170954	0.864601	0.994538	-5.1751	FALSE	1382	cellular retinoic acid binding protein 2 [Source:HGNC Symbol;Acc:HGNC:2339]	protein_coding
PyrL5n6	MDD	ENSG00000143321	HDGF	4.92841	-0.255858	-1.23853	0.218379	0.987265	-5.40336	FALSE	3068	heparin binding growth factor [Source:HGNC Symbol;Acc:HGNC:4856]	protein_coding
PyrL5n6	MDD	ENSG00000143322	ABL2	6.40091	-0.111416	-0.908567	0.365733	0.989419	-6.16734	FALSE	27	ABL proto-oncogene 2, non-receptor tyrosine kinase [Source:HGNC Symbol;Acc:HGNC:77]	protein_coding
PyrL5n6	MDD	ENSG00000143324	XPR1	6.30765	0.0293518	0.238227	0.812186	0.994538	-6.51728	FALSE	9213	xenotropic and polytropic retrovirus receptor 1 [Source:HGNC Symbol;Acc:HGNC:12827]	protein_coding
PyrL5n6	MDD	ENSG00000143337	TOR1AIP1	3.90361	-0.283273	-0.882933	0.379361	0.989419	-5.38522	FALSE	26092	torsin 1A interacting protein 1 [Source:HGNC Symbol;Acc:HGNC:29456]	protein_coding
PyrL5n6	MDD	ENSG00000143340	FAM163A	4.88039	0.788379	2.30265	0.0237397	0.921818	-3.57414	FALSE	148753	family with sequence similarity 163 member A [Source:HGNC Symbol;Acc:HGNC:28274]	protein_coding
PyrL5n6	MDD	ENSG00000143341	HMCN1	3.17696	0.0712267	0.178106	0.858995	0.994538	-5.58485	FALSE	83872	hemicentin 1 [Source:HGNC Symbol;Acc:HGNC:19194]	protein_coding
PyrL5n6	MDD	ENSG00000143344	RGL1	7.63645	-0.102708	-1.02745	0.306653	0.989419	-6.44629	FALSE	23179	ral guanine nucleotide dissociation stimulator like 1 [Source:HGNC Symbol;Acc:HGNC:30281]	protein_coding
PyrL5n6	MDD	ENSG00000143353	LYPLAL1	4.67562	0.0289941	0.138227	0.890335	0.995037	-6.0284	FALSE	127018	lysophospholipase like 1 [Source:HGNC Symbol;Acc:HGNC:20440]	protein_coding
PyrL5n6	MDD	ENSG00000143363	PRUNE1	3.35139	-0.123145	-0.377381	0.706679	0.993145	-5.47382	FALSE	58497	prune exopolyphosphatase 1 [Source:HGNC Symbol;Acc:HGNC:13420]	protein_coding
PyrL5n6	MDD	ENSG00000143365	RORC	-2.49037	0.137869	0.127372	0.898898	0.995461	-4.92317	FALSE	6097	RAR related orphan receptor C [Source:HGNC Symbol;Acc:HGNC:10260]	protein_coding
PyrL5n6	MDD	ENSG00000143367	TUFT1	2.20006	-0.0589789	-0.0967308	0.923131	0.996524	-5.29418	FALSE	7286	tuftelin 1 [Source:HGNC Symbol;Acc:HGNC:12422]	protein_coding
PyrL5n6	MDD	ENSG00000143368	SF3B4	2.70188	-0.153021	-0.234875	0.81478	0.994538	-5.30114	FALSE	10262	splicing factor 3b subunit 4 [Source:HGNC Symbol;Acc:HGNC:10771]	protein_coding
PyrL5n6	MDD	ENSG00000143369	ECM1	2.04766	0.452643	0.761072	0.44838	0.989419	-5.06979	FALSE	1893	extracellular matrix protein 1 [Source:HGNC Symbol;Acc:HGNC:3153]	protein_coding
PyrL5n6	MDD	ENSG00000143373	ZNF687	3.59778	-0.204676	-0.54447	0.587313	0.993145	-5.48571	FALSE	57592	zinc finger protein 687 [Source:HGNC Symbol;Acc:HGNC:29277]	protein_coding
PyrL5n6	MDD	ENSG00000143374	TARS2	4.04977	0.73052	2.28098	0.024641	0.922782	-3.45772	FALSE	80222	threonyl-tRNA synthetase 2, mitochondrial [Source:HGNC Symbol;Acc:HGNC:30740]	protein_coding
PyrL5n6	MDD	ENSG00000143375	CGN	2.07881	-0.359202	-0.524001	0.601422	0.993145	-5.05543	FALSE	57530	cingulin [Source:HGNC Symbol;Acc:HGNC:17429]	protein_coding
PyrL5n6	MDD	ENSG00000143376	SNX27	6.24063	-0.118154	-1.0273	0.306722	0.989419	-6.00288	FALSE	81609	sorting nexin 27 [Source:HGNC Symbol;Acc:HGNC:20073]	protein_coding
PyrL5n6	MDD	ENSG00000143379	SETDB1	4.40863	0.0700584	0.254969	0.799264	0.994538	-5.92042	FALSE	9869	SET domain bifurcated histone lysine methyltransferase 1 [Source:HGNC Symbol;Acc:HGNC:10761]	protein_coding
PyrL5n6	MDD	ENSG00000143382	ADAMTSL4	0.55108	1.85463	1.72144	0.0882196	0.987265	-4.18625	FALSE	54507	ADAMTS like 4 [Source:HGNC Symbol;Acc:HGNC:19706]	protein_coding
PyrL5n6	MDD	ENSG00000143384	MCL1	3.34507	-0.337907	-0.823102	0.412381	0.989419	-5.28728	FALSE	4170	MCL1 apoptosis regulator, BCL2 family member [Source:HGNC Symbol;Acc:HGNC:6943]	protein_coding
PyrL5n6	MDD	ENSG00000143384	MCL1	3.34507	-0.337907	-0.823102	0.412381	0.989419	-5.28728	FALSE	574406	MCL1 apoptosis regulator, BCL2 family member [Source:HGNC Symbol;Acc:HGNC:6943]	protein_coding
PyrL5n6	MDD	ENSG00000143387	CTSK	1.57648	-0.0260064	-0.0337234	0.973164	0.998399	-5.1558	FALSE	1513	cathepsin K [Source:HGNC Symbol;Acc:HGNC:2536]	protein_coding
PyrL5n6	MDD	ENSG00000143390	RFX5	2.8331	0.270222	0.724274	0.470565	0.989419	-5.28219	FALSE	5993	regulatory factor X5 [Source:HGNC Symbol;Acc:HGNC:9986]	protein_coding
PyrL5n6	MDD	ENSG00000143393	PI4KB	5.63806	-0.0203707	-0.121181	0.903787	0.995773	-6.30413	FALSE	5298	phosphatidylinositol 4-kinase beta [Source:HGNC Symbol;Acc:HGNC:8984]	protein_coding
PyrL5n6	MDD	ENSG00000143398	PIP5K1A	6.03949	-0.256469	-1.63383	0.105396	0.987265	-5.14324	FALSE	8394	phosphatidylinositol-4-phosphate 5-kinase type 1 alpha [Source:HGNC Symbol;Acc:HGNC:8994]	protein_coding
PyrL5n6	MDD	ENSG00000143401	ANP32E	3.77256	-0.00610797	-0.021432	0.982943	0.998399	-5.68229	FALSE	81611	acidic nuclear phosphoprotein 32 family member E [Source:HGNC Symbol;Acc:HGNC:16673]	protein_coding
PyrL5n6	MDD	ENSG00000143409	MINDY1	-0.86558	-0.907459	-0.833766	0.406373	0.989419	-4.77197	FALSE	55793	MINDY lysine 48 deubiquitinase 1 [Source:HGNC Symbol;Acc:HGNC:25648]	protein_coding
PyrL5n6	MDD	ENSG00000143412	ANXA9	-3.1743	-2.03377	-1.93991	0.0551682	0.971812	-4.03128	FALSE	8416	annexin A9 [Source:HGNC Symbol;Acc:HGNC:547]	protein_coding
PyrL5n6	MDD	ENSG00000143418	CERS2	2.09679	-0.273813	-0.470826	0.638776	0.993145	-5.21521	FALSE	29956	ceramide synthase 2 [Source:HGNC Symbol;Acc:HGNC:14076]	protein_coding
PyrL5n6	MDD	ENSG00000143420	ENSA	6.65615	0.00765656	0.0717064	0.942977	0.997619	-6.64848	FALSE	2029	endosulfine alpha [Source:HGNC Symbol;Acc:HGNC:3360]	protein_coding
PyrL5n6	MDD	ENSG00000143429	LSP1P4	3.43538	0.395628	0.833994	0.406245	0.989419	-5.27745	FALSE	654342	LSP1 pseudogene 4 [Source:HGNC Symbol;Acc:HGNC:53915]	transcribed_unprocessed_pseudogene
PyrL5n6	MDD	ENSG00000143434	SEMA6C	4.89848	0.30267	1.28621	0.201298	0.987265	-5.285	FALSE	10500	semaphorin 6C [Source:HGNC Symbol;Acc:HGNC:10740]	protein_coding
PyrL5n6	MDD	ENSG00000143436	MRPL9	1.24172	-0.87989	-1.34306	0.18225	0.987265	-4.5773	FALSE	65005	mitochondrial ribosomal protein L9 [Source:HGNC Symbol;Acc:HGNC:14277]	protein_coding
PyrL5n6	MDD	ENSG00000143437	ARNT	5.46215	0.243724	1.48854	0.139713	0.987265	-5.23525	FALSE	405	aryl hydrocarbon receptor nuclear translocator [Source:HGNC Symbol;Acc:HGNC:700]	protein_coding
PyrL5n6	MDD	ENSG00000143442	POGZ	7.19747	-0.0591399	-0.616145	0.539179	0.993145	-6.63033	FALSE	23126	pogo transposable element derived with ZNF domain [Source:HGNC Symbol;Acc:HGNC:18801]	protein_coding
PyrL5n6	MDD	ENSG00000143443	C1orf56	-2.25924	-1.34	-1.20738	0.230096	0.987265	-4.57347	FALSE	54964	chromosome 1 open reading frame 56 [Source:HGNC Symbol;Acc:HGNC:26045]	protein_coding
PyrL5n6	MDD	ENSG00000143450	OAZ3	-1.37372	0.278946	0.263487	0.79271	0.994538	-4.91123	FALSE	51686	ornithine decarboxylase antizyme 3 [Source:HGNC Symbol;Acc:HGNC:8097]	protein_coding
PyrL5n6	MDD	ENSG00000143452	HORMAD1	-1.32871	-1.59995	-1.64641	0.102776	0.987265	-4.26301	FALSE	84072	HORMA domain containing 1 [Source:HGNC Symbol;Acc:HGNC:25245]	protein_coding
PyrL5n6	MDD	ENSG00000143457	GOLPH3L	3.25199	-0.420887	-1.11997	0.265373	0.989419	-4.98696	FALSE	55204	golgi phosphoprotein 3 like [Source:HGNC Symbol;Acc:HGNC:24882]	protein_coding
PyrL5n6	MDD	ENSG00000143458	GABPB2	3.44748	0.233946	0.556374	0.579181	0.993145	-5.40032	FALSE	126626	GA binding protein transcription factor subunit beta 2 [Source:HGNC Symbol;Acc:HGNC:28441]	protein_coding
PyrL5n6	MDD	ENSG00000143469	SYT14	7.38327	-0.0983121	-1.07959	0.282887	0.989419	-6.33035	FALSE	255928	synaptotagmin 14 [Source:HGNC Symbol;Acc:HGNC:23143]	protein_coding
PyrL5n6	MDD	ENSG00000143473	KCNH1	7.39925	-0.00218368	-0.0134264	0.989324	0.998399	-6.8858	FALSE	3756	potassium voltage-gated channel subfamily H member 1 [Source:HGNC Symbol;Acc:HGNC:6250]	protein_coding
PyrL5n6	MDD	ENSG00000143476	DTL	-0.398921	0.0379956	0.0392323	0.968782	0.998358	-5.0159	FALSE	51514	denticleless E3 ubiquitin protein ligase homolog [Source:HGNC Symbol;Acc:HGNC:30288]	protein_coding
PyrL5n6	MDD	ENSG00000143479	DYRK3	2.28621	-0.0900394	-0.129578	0.897157	0.995461	-5.26534	FALSE	8444	dual specificity tyrosine phosphorylation regulated kinase 3 [Source:HGNC Symbol;Acc:HGNC:3094]	protein_coding
PyrL5n6	MDD	ENSG00000143486	EIF2D	4.06008	0.331495	1.18386	0.239238	0.987265	-5.12958	FALSE	1939	eukaryotic translation initiation factor 2D [Source:HGNC Symbol;Acc:HGNC:6583]	protein_coding
PyrL5n6	MDD	ENSG00000143493	INTS7	4.44913	0.108019	0.431784	0.666815	0.993145	-5.82665	FALSE	25896	integrator complex subunit 7 [Source:HGNC Symbol;Acc:HGNC:24484]	protein_coding
PyrL5n6	MDD	ENSG00000143494	VASH2	2.82718	0.299106	0.605842	0.545974	0.993145	-5.28424	FALSE	79805	vasohibin 2 [Source:HGNC Symbol;Acc:HGNC:25723]	protein_coding
PyrL5n6	MDD	ENSG00000143498	TAF1A	1.24397	-0.362965	-0.45611	0.649286	0.993145	-5.0554	FALSE	9015	TATA-box binding protein associated factor, RNA polymerase I subunit A [Source:HGNC Symbol;Acc:HGNC:11532]	protein_coding
PyrL5n6	MDD	ENSG00000143499	SMYD2	5.31523	0.0915617	0.396442	0.692612	0.993145	-6.1441	FALSE	56950	SET and MYND domain containing 2 [Source:HGNC Symbol;Acc:HGNC:20982]	protein_coding
PyrL5n6	MDD	ENSG00000143502	SUSD4	7.8099	-0.0774276	-0.811599	0.418923	0.989419	-6.70901	FALSE	55061	sushi domain containing 4 [Source:HGNC Symbol;Acc:HGNC:25470]	protein_coding
PyrL5n6	MDD	ENSG00000143507	DUSP10	-0.44018	-2.4512	-2.52475	0.0131278	0.860028	-3.25287	FALSE	11221	dual specificity phosphatase 10 [Source:HGNC Symbol;Acc:HGNC:3065]	protein_coding
PyrL5n6	MDD	ENSG00000143512	HHIPL2	-2.59087	-0.647736	-0.596674	0.552055	0.993145	-4.83567	FALSE	79802	HHIP like 2 [Source:HGNC Symbol;Acc:HGNC:25842]	protein_coding
PyrL5n6	MDD	ENSG00000143514	TP53BP2	2.72326	-1.0368	-1.77519	0.0788671	0.979373	-4.12527	FALSE	7159	tumor protein p53 binding protein 2 [Source:HGNC Symbol;Acc:HGNC:12000]	protein_coding
PyrL5n6	MDD	ENSG00000143515	ATP8B2	5.71603	0.231737	1.44767	0.150793	0.987265	-5.33633	FALSE	57198	ATPase phospholipid transporting 8B2 [Source:HGNC Symbol;Acc:HGNC:13534]	protein_coding
PyrL5n6	MDD	ENSG00000143520	FLG2	-1.94274	-2.95272	-2.77646	0.00654613	0.860028	-3.07617	FALSE	388698	filaggrin 2 [Source:HGNC Symbol;Acc:HGNC:33276]	protein_coding
PyrL5n6	MDD	ENSG00000143537	ADAM15	3.29359	0.0471873	0.118085	0.906234	0.995773	-5.54246	FALSE	8751	ADAM metallopeptidase domain 15 [Source:HGNC Symbol;Acc:HGNC:193]	protein_coding
PyrL5n6	MDD	ENSG00000143543	JTB	-1.15244	-0.588269	-0.540129	0.590293	0.993145	-4.86742	FALSE	10899	jumping translocation breakpoint [Source:HGNC Symbol;Acc:HGNC:6201]	protein_coding
PyrL5n6	MDD	ENSG00000143549	TPM3	6.64372	-0.259159	-2.37615	0.0193722	0.904003	-3.89373	FALSE	7170	tropomyosin 3 [Source:HGNC Symbol;Acc:HGNC:12012]	protein_coding
PyrL5n6	MDD	ENSG00000143552	NUP210L	2.63359	-0.340464	-0.631897	0.528876	0.993145	-5.22016	FALSE	91181	nucleoporin 210 like [Source:HGNC Symbol;Acc:HGNC:29915]	protein_coding
PyrL5n6	MDD	ENSG00000143553	SNAPIN	-1.10699	-0.251398	-0.232807	0.81638	0.994538	-4.93546	FALSE	23557	SNAP associated protein [Source:HGNC Symbol;Acc:HGNC:17145]	protein_coding
PyrL5n6	MDD	ENSG00000143554	SLC27A3	2.54483	-0.872996	-1.66146	0.0997101	0.987265	-4.31922	FALSE	11000	solute carrier family 27 member 3 [Source:HGNC Symbol;Acc:HGNC:10997]	protein_coding
PyrL5n6	MDD	ENSG00000143569	UBAP2L	6.8283	-0.131836	-1.28075	0.203204	0.987265	-5.88826	FALSE	9898	ubiquitin associated protein 2 like [Source:HGNC Symbol;Acc:HGNC:29877]	protein_coding
PyrL5n6	MDD	ENSG00000143575	HAX1	3.02122	0.856992	1.91275	0.0586009	0.971812	-4.01591	FALSE	10456	HCLS1 associated protein X-1 [Source:HGNC Symbol;Acc:HGNC:16915]	protein_coding
PyrL5n6	MDD	ENSG00000143590	EFNA3	1.68233	1.48023	1.95586	0.0532331	0.971812	-3.87804	FALSE	1944	ephrin A3 [Source:HGNC Symbol;Acc:HGNC:3223]	protein_coding
PyrL5n6	MDD	ENSG00000143603	KCNN3	6.54688	-0.216063	-1.4428	0.152157	0.987265	-5.56427	FALSE	3782	potassium calcium-activated channel subfamily N member 3 [Source:HGNC Symbol;Acc:HGNC:6292]	protein_coding
PyrL5n6	MDD	ENSG00000143612	C1orf43	4.1338	0.00879951	0.0277558	0.977911	0.998399	-5.76307	FALSE	25912	chromosome 1 open reading frame 43 [Source:HGNC Symbol;Acc:HGNC:29876]	protein_coding
PyrL5n6	MDD	ENSG00000143614	GATAD2B	6.96976	-0.0182564	-0.180363	0.857228	0.994538	-6.72321	FALSE	57459	GATA zinc finger domain containing 2B [Source:HGNC Symbol;Acc:HGNC:30778]	protein_coding
PyrL5n6	MDD	ENSG00000143621	ILF2	3.02552	0.0791386	0.204074	0.838705	0.994538	-5.53514	FALSE	3608	interleukin enhancer binding factor 2 [Source:HGNC Symbol;Acc:HGNC:6037]	protein_coding
PyrL5n6	MDD	ENSG00000143622	RIT1	0.746392	-1.09788	-1.25881	0.210989	0.987265	-4.58106	FALSE	6016	Ras like without CAAX 1 [Source:HGNC Symbol;Acc:HGNC:10023]	protein_coding
PyrL5n6	MDD	ENSG00000143624	INTS3	6.90098	-0.0557035	-0.530065	0.597225	0.993145	-6.56657	FALSE	65123	integrator complex subunit 3 [Source:HGNC Symbol;Acc:HGNC:26153]	protein_coding
PyrL5n6	MDD	ENSG00000143630	HCN3	2.95345	0.76064	1.65183	0.101662	0.987265	-4.34227	FALSE	57657	hyperpolarization activated cyclic nucleotide gated potassium channel 3 [Source:HGNC Symbol;Acc:HGNC:19183]	protein_coding
PyrL5n6	MDD	ENSG00000143631	FLG	-0.041414	-2.00375	-2.05078	0.0428674	0.971792	-3.83461	FALSE	2312	filaggrin [Source:HGNC Symbol;Acc:HGNC:3748]	protein_coding
PyrL5n6	MDD	ENSG00000143632	ACTA1	-3.82606	-0.809924	-0.744786	0.458123	0.989419	-4.78606	FALSE	58	actin alpha 1, skeletal muscle [Source:HGNC Symbol;Acc:HGNC:129]	protein_coding
PyrL5n6	MDD	ENSG00000143633	C1orf131	1.34162	-1.45034	-1.64292	0.103496	0.987265	-4.24945	FALSE	128061	chromosome 1 open reading frame 131 [Source:HGNC Symbol;Acc:HGNC:25332]	protein_coding
PyrL5n6	MDD	ENSG00000143641	GALNT2	7.37138	-0.0851864	-0.837855	0.404083	0.989419	-6.56068	FALSE	2590	polypeptide N-acetylgalactosaminyltransferase 2 [Source:HGNC Symbol;Acc:HGNC:4124]	protein_coding
PyrL5n6	MDD	ENSG00000143643	TTC13	5.86314	-0.165304	-1.03725	0.302088	0.989419	-5.87987	FALSE	79573	tetratricopeptide repeat domain 13 [Source:HGNC Symbol;Acc:HGNC:26204]	protein_coding
PyrL5n6	MDD	ENSG00000143653	SCCPDH	5.05832	-0.107289	-0.519832	0.604314	0.993145	-5.99465	FALSE	51097	saccharopine dehydrogenase (putative) [Source:HGNC Symbol;Acc:HGNC:24275]	protein_coding
PyrL5n6	MDD	ENSG00000143669	LYST	7.1369	-0.198196	-2.02954	0.0450225	0.971812	-4.80049	FALSE	1130	lysosomal trafficking regulator [Source:HGNC Symbol;Acc:HGNC:1968]	protein_coding
PyrL5n6	MDD	ENSG00000143674	MAP3K21	4.98336	0.358193	1.97907	0.0505196	0.971812	-4.25622	FALSE	84451	mitogen-activated protein kinase kinase kinase 21 [Source:HGNC Symbol;Acc:HGNC:29798]	protein_coding
PyrL5n6	MDD	ENSG00000143702	CEP170	7.09549	-0.0505063	-0.510031	0.611138	0.993145	-6.67532	FALSE	9859	centrosomal protein 170 [Source:HGNC Symbol;Acc:HGNC:28920]	protein_coding
PyrL5n6	MDD	ENSG00000143702	CEP170	7.09549	-0.0505063	-0.510031	0.611138	0.993145	-6.67532	FALSE	645455	centrosomal protein 170 [Source:HGNC Symbol;Acc:HGNC:28920]	protein_coding
PyrL5n6	MDD	ENSG00000143727	ACP1	3.73876	0.0673999	0.199012	0.842652	0.994538	-5.71716	FALSE	52	acid phosphatase 1 [Source:HGNC Symbol;Acc:HGNC:122]	protein_coding
PyrL5n6	MDD	ENSG00000143740	SNAP47	5.63511	0.133626	0.895673	0.372549	0.989419	-5.90037	FALSE	116841	synaptosome associated protein 47 [Source:HGNC Symbol;Acc:HGNC:30669]	protein_coding
PyrL5n6	MDD	ENSG00000143742	SRP9	2.74576	0.427688	0.879074	0.38144	0.989419	-5.12832	FALSE	6726	signal recognition particle 9 [Source:HGNC Symbol;Acc:HGNC:11304]	protein_coding
PyrL5n6	MDD	ENSG00000143748	NVL	4.94878	-0.154329	-0.707694	0.480759	0.990144	-5.82078	FALSE	4931	nuclear VCP like [Source:HGNC Symbol;Acc:HGNC:8070]	protein_coding
PyrL5n6	MDD	ENSG00000143751	SDE2	1.13006	0.294096	0.324252	0.746415	0.994393	-5.02331	FALSE	163859	SDE2 telomere maintenance homolog [Source:HGNC Symbol;Acc:HGNC:26643]	protein_coding
PyrL5n6	MDD	ENSG00000143753	DEGS1	3.47194	-0.198589	-0.481475	0.631216	0.993145	-5.49481	FALSE	8560	delta 4-desaturase, sphingolipid 1 [Source:HGNC Symbol;Acc:HGNC:13709]	protein_coding
PyrL5n6	MDD	ENSG00000143756	FBXO28	4.69193	0.0935563	0.435583	0.664065	0.993145	-5.89768	FALSE	23219	F-box protein 28 [Source:HGNC Symbol;Acc:HGNC:29046]	protein_coding
PyrL5n6	MDD	ENSG00000143761	ARF1	6.66462	-0.0219563	-0.191774	0.848302	0.994538	-6.618	FALSE	375	ADP ribosylation factor 1 [Source:HGNC Symbol;Acc:HGNC:652]	protein_coding
PyrL5n6	MDD	ENSG00000143771	CNIH4	3.49506	0.247429	0.642291	0.522134	0.993145	-5.42739	FALSE	29097	cornichon family AMPA receptor auxiliary protein 4 [Source:HGNC Symbol;Acc:HGNC:25013]	protein_coding
PyrL5n6	MDD	ENSG00000143772	ITPKB	4.4439	-0.385064	-1.49685	0.137539	0.987265	-4.87005	FALSE	3707	inositol-trisphosphate 3-kinase B [Source:HGNC Symbol;Acc:HGNC:6179]	protein_coding
PyrL5n6	MDD	ENSG00000143774	GUK1	6.20527	0.0442697	0.329094	0.742763	0.994393	-6.48143	FALSE	2987	guanylate kinase 1 [Source:HGNC Symbol;Acc:HGNC:4693]	protein_coding
PyrL5n6	MDD	ENSG00000143776	CDC42BPA	8.35592	-0.0494462	-0.751031	0.454373	0.989419	-6.98778	FALSE	8476	CDC42 binding protein kinase alpha [Source:HGNC Symbol;Acc:HGNC:1737]	protein_coding
PyrL5n6	MDD	ENSG00000143786	CNIH3	7.16471	0.16118	1.61429	0.109571	0.987265	-5.52624	FALSE	149111	cornichon family AMPA receptor auxiliary protein 3 [Source:HGNC Symbol;Acc:HGNC:26802]	protein_coding
PyrL5n6	MDD	ENSG00000143793	C1orf35	3.9962	0.0643285	0.201485	0.840723	0.994538	-5.72095	FALSE	79169	chromosome 1 open reading frame 35 [Source:HGNC Symbol;Acc:HGNC:19032]	protein_coding
PyrL5n6	MDD	ENSG00000143797	MBOAT2	7.73113	-0.0583094	-0.634392	0.527253	0.993145	-6.80619	FALSE	129642	membrane bound O-acyltransferase domain containing 2 [Source:HGNC Symbol;Acc:HGNC:25193]	protein_coding
PyrL5n6	MDD	ENSG00000143799	PARP1	5.99012	-0.0218623	-0.159441	0.873638	0.994538	-6.43702	FALSE	142	poly(ADP-ribose) polymerase 1 [Source:HGNC Symbol;Acc:HGNC:270]	protein_coding
PyrL5n6	MDD	ENSG00000143801	PSEN2	4.09567	-0.408742	-1.27539	0.205084	0.987265	-5.06191	FALSE	5664	presenilin 2 [Source:HGNC Symbol;Acc:HGNC:9509]	protein_coding
PyrL5n6	MDD	ENSG00000143811	PYCR2	2.96706	0.174492	0.407834	0.684255	0.993145	-5.33013	FALSE	29920	pyrroline-5-carboxylate reductase 2 [Source:HGNC Symbol;Acc:HGNC:30262]	protein_coding
PyrL5n6	MDD	ENSG00000143815	LBR	2.75191	-0.664502	-1.17703	0.241941	0.987265	-4.82029	FALSE	3930	lamin B receptor [Source:HGNC Symbol;Acc:HGNC:6518]	protein_coding
PyrL5n6	MDD	ENSG00000143816	WNT9A	2.37431	-0.10922	-0.142205	0.8872	0.995037	-5.19952	FALSE	7483	Wnt family member 9A [Source:HGNC Symbol;Acc:HGNC:12778]	protein_coding
PyrL5n6	MDD	ENSG00000143819	EPHX1	1.96546	-0.773827	-1.1966	0.234254	0.987265	-4.72646	FALSE	2052	epoxide hydrolase 1 [Source:HGNC Symbol;Acc:HGNC:3401]	protein_coding
PyrL5n6	MDD	ENSG00000143839	REN	0.0757722	0.381546	0.485611	0.62829	0.993145	-5.03045	FALSE	5972	renin [Source:HGNC Symbol;Acc:HGNC:9958]	protein_coding
PyrL5n6	MDD	ENSG00000143842	SOX13	1.52336	0.119144	0.177398	0.85955	0.994538	-5.13597	FALSE	9580	SRY-box transcription factor 13 [Source:HGNC Symbol;Acc:HGNC:11192]	protein_coding
PyrL5n6	MDD	ENSG00000143845	ETNK2	1.43421	0.854888	1.16829	0.24543	0.987265	-4.72497	FALSE	55224	ethanolamine kinase 2 [Source:HGNC Symbol;Acc:HGNC:25575]	protein_coding
PyrL5n6	MDD	ENSG00000143847	PPFIA4	7.83569	0.089179	0.86539	0.388868	0.989419	-6.67086	FALSE	8497	PTPRF interacting protein alpha 4 [Source:HGNC Symbol;Acc:HGNC:9248]	protein_coding
PyrL5n6	MDD	ENSG00000143850	PLEKHA6	8.8961	-0.0301159	-0.433393	0.66565	0.993145	-7.38243	FALSE	22874	pleckstrin homology domain containing A6 [Source:HGNC Symbol;Acc:HGNC:17053]	protein_coding
PyrL5n6	MDD	ENSG00000143851	PTPN7	-0.924739	-0.980382	-0.905616	0.367286	0.989419	-4.7373	FALSE	5778	protein tyrosine phosphatase non-receptor type 7 [Source:HGNC Symbol;Acc:HGNC:9659]	protein_coding
PyrL5n6	MDD	ENSG00000143858	SYT2	4.82298	0.104107	0.44528	0.657067	0.993145	-5.97123	FALSE	127833	synaptotagmin 2 [Source:HGNC Symbol;Acc:HGNC:11510]	protein_coding
PyrL5n6	MDD	ENSG00000143862	ARL8A	5.61385	-0.161647	-1.00347	0.318022	0.989419	-5.82907	FALSE	127829	ADP ribosylation factor like GTPase 8A [Source:HGNC Symbol;Acc:HGNC:25192]	protein_coding
PyrL5n6	MDD	ENSG00000143869	GDF7	0.206577	0.509213	0.498952	0.618894	0.993145	-4.92942	FALSE	151449	growth differentiation factor 7 [Source:HGNC Symbol;Acc:HGNC:4222]	protein_coding
PyrL5n6	MDD	ENSG00000143870	PDIA6	5.43144	-0.364897	-2.06378	0.041592	0.968028	-4.21739	FALSE	10130	protein disulfide isomerase family A member 6 [Source:HGNC Symbol;Acc:HGNC:30168]	protein_coding
PyrL5n6	MDD	ENSG00000143878	RHOB	4.93258	0.0893549	0.41451	0.679376	0.993145	-6.04704	FALSE	388	ras homolog family member B [Source:HGNC Symbol;Acc:HGNC:668]	protein_coding
PyrL5n6	MDD	ENSG00000143882	ATP6V1C2	2.01618	-0.652598	-0.908812	0.365604	0.989419	-4.96368	FALSE	245973	ATPase H+ transporting V1 subunit C2 [Source:HGNC Symbol;Acc:HGNC:18264]	protein_coding
PyrL5n6	MDD	ENSG00000143889	HNRNPLL	5.61075	-0.125557	-0.778394	0.438149	0.989419	-6.06052	FALSE	92906	heterogeneous nuclear ribonucleoprotein L like [Source:HGNC Symbol;Acc:HGNC:25127]	protein_coding
PyrL5n6	MDD	ENSG00000143891	GALM	2.05856	-1.28835	-1.97715	0.0507392	0.971812	-3.84357	FALSE	130589	galactose mutarotase [Source:HGNC Symbol;Acc:HGNC:24063]	protein_coding
PyrL5n6	MDD	ENSG00000143919	CAMKMT	6.00975	0.246394	1.60385	0.111858	0.987265	-5.1854	FALSE	79823	calmodulin-lysine N-methyltransferase [Source:HGNC Symbol;Acc:HGNC:26276]	protein_coding
PyrL5n6	MDD	ENSG00000143921	ABCG8	2.46745	1.48871	2.5528	0.0121762	0.860028	-2.89515	FALSE	64241	ATP binding cassette subfamily G member 8 [Source:HGNC Symbol;Acc:HGNC:13887]	protein_coding
PyrL5n6	MDD	ENSG00000143924	EML4	5.88535	-0.0550556	-0.375227	0.708275	0.993145	-6.31417	FALSE	27436	EMAP like 4 [Source:HGNC Symbol;Acc:HGNC:1316]	protein_coding
PyrL5n6	MDD	ENSG00000143933	CALM2	6.96612	-0.142837	-1.23842	0.218418	0.987265	-6.01565	FALSE	805	calmodulin 2 [Source:HGNC Symbol;Acc:HGNC:1445]	protein_coding
PyrL5n6	MDD	ENSG00000143947	RPS27A	3.46205	-0.442515	-1.14156	0.256324	0.989419	-4.98915	FALSE	6233	ribosomal protein S27a [Source:HGNC Symbol;Acc:HGNC:10417]	protein_coding
PyrL5n6	MDD	ENSG00000143951	WDPCP	7.39158	-0.00662633	-0.0611526	0.951358	0.997839	-6.90299	FALSE	51057	WD repeat containing planar cell polarity effector [Source:HGNC Symbol;Acc:HGNC:28027]	protein_coding
PyrL5n6	MDD	ENSG00000143952	VPS54	6.21883	-0.0668164	-0.43134	0.667137	0.993145	-6.38468	FALSE	51542	VPS54 subunit of GARP complex [Source:HGNC Symbol;Acc:HGNC:18652]	protein_coding
PyrL5n6	MDD	ENSG00000143970	ASXL2	6.34516	0.130881	0.974292	0.33223	0.989419	-6.10105	FALSE	55252	ASXL transcriptional regulator 2 [Source:HGNC Symbol;Acc:HGNC:23805]	protein_coding
PyrL5n6	MDD	ENSG00000143971	ETAA1	0.985266	-1.15071	-1.37566	0.171958	0.987265	-4.49314	FALSE	54465	ETAA1 activator of ATR kinase [Source:HGNC Symbol;Acc:HGNC:24648]	protein_coding
PyrL5n6	MDD	ENSG00000143977	SNRPG	0.215547	0.798387	0.987438	0.325778	0.989419	-4.77779	FALSE	6637	small nuclear ribonucleoprotein polypeptide G [Source:HGNC Symbol;Acc:HGNC:11163]	protein_coding
PyrL5n6	MDD	ENSG00000143994	ABHD1	-2.2531	0.362157	0.320103	0.749549	0.994393	-4.89656	FALSE	84696	abhydrolase domain containing 1 [Source:HGNC Symbol;Acc:HGNC:17553]	protein_coding
PyrL5n6	MDD	ENSG00000143995	MEIS1	2.30628	0.201381	0.353986	0.724084	0.993145	-5.23968	FALSE	4211	Meis homeobox 1 [Source:HGNC Symbol;Acc:HGNC:7000]	protein_coding
PyrL5n6	MDD	ENSG00000144021	CIAO1	5.40118	0.0813287	0.473525	0.636857	0.993145	-6.14648	FALSE	9391	cytosolic iron-sulfur assembly component 1 [Source:HGNC Symbol;Acc:HGNC:14280]	protein_coding
PyrL5n6	MDD	ENSG00000144026	ZNF514	4.91992	0.232179	1.1488	0.253342	0.989419	-5.44719	FALSE	84874	zinc finger protein 514 [Source:HGNC Symbol;Acc:HGNC:25894]	protein_coding
PyrL5n6	MDD	ENSG00000144028	SNRNP200	6.48232	-0.0452606	-0.312321	0.755438	0.994393	-6.5625	FALSE	23020	small nuclear ribonucleoprotein U5 subunit 200 [Source:HGNC Symbol;Acc:HGNC:30859]	protein_coding
PyrL5n6	MDD	ENSG00000144029	MRPS5	6.19096	0.02861	0.222032	0.824735	0.994538	-6.50641	FALSE	64969	mitochondrial ribosomal protein S5 [Source:HGNC Symbol;Acc:HGNC:14498]	protein_coding
PyrL5n6	MDD	ENSG00000144031	ANKRD53	-3.56475	-1.33001	-1.21336	0.22781	0.987265	-4.56861	FALSE	79998	ankyrin repeat domain 53 [Source:HGNC Symbol;Acc:HGNC:25691]	protein_coding
PyrL5n6	MDD	ENSG00000144034	TPRKB	2.39729	0.902736	1.62008	0.108321	0.987265	-4.30827	FALSE	51002	TP53RK binding protein [Source:HGNC Symbol;Acc:HGNC:24259]	protein_coding
PyrL5n6	MDD	ENSG00000144035	NAT8	-2.73947	-2.09404	-1.81263	0.0728484	0.978376	-4.13639	FALSE	9027	N-acetyltransferase 8 (putative) [Source:HGNC Symbol;Acc:HGNC:18069]	protein_coding
PyrL5n6	MDD	ENSG00000144036	EXOC6B	8.5292	0.0512555	0.698811	0.48627	0.991431	-7.06426	FALSE	23233	exocyst complex component 6B [Source:HGNC Symbol;Acc:HGNC:17085]	protein_coding
PyrL5n6	MDD	ENSG00000144040	SFXN5	7.62534	-0.0136439	-0.132864	0.894564	0.995146	-6.95498	FALSE	94097	sideroflexin 5 [Source:HGNC Symbol;Acc:HGNC:16073]	protein_coding
PyrL5n6	MDD	ENSG00000144043	TEX261	3.12793	0.169704	0.404572	0.686644	0.993145	-5.46585	FALSE	113419	testis expressed 261 [Source:HGNC Symbol;Acc:HGNC:30712]	protein_coding
PyrL5n6	MDD	ENSG00000144045	DQX1	-3.71424	0.075002	0.0775329	0.938352	0.997177	-4.91934	FALSE	165545	DEAQ-box RNA dependent ATPase 1 [Source:HGNC Symbol;Acc:HGNC:20410]	protein_coding
PyrL5n6	MDD	ENSG00000144048	DUSP11	3.73202	-0.0987394	-0.298327	0.766064	0.994393	-5.6227	FALSE	8446	dual specificity phosphatase 11 [Source:HGNC Symbol;Acc:HGNC:3066]	protein_coding
PyrL5n6	MDD	ENSG00000144057	ST6GAL2	6.97366	-0.129659	-1.0034	0.318054	0.989419	-6.28248	FALSE	84620	ST6 beta-galactoside alpha-2,6-sialyltransferase 2 [Source:HGNC Symbol;Acc:HGNC:10861]	protein_coding
PyrL5n6	MDD	ENSG00000144061	NPHP1	5.12949	0.252683	1.08052	0.282474	0.989419	-5.55366	FALSE	4867	nephrocystin 1 [Source:HGNC Symbol;Acc:HGNC:7905]	protein_coding
PyrL5n6	MDD	ENSG00000144063	MALL	-2.70967	-0.338408	-0.348483	0.7282	0.993145	-4.90028	FALSE	7851	mal, T cell differentiation protein like [Source:HGNC Symbol;Acc:HGNC:6818]	protein_coding
PyrL5n6	MDD	ENSG00000144115	THNSL2	0.0374289	0.19045	0.184515	0.853978	0.994538	-4.97225	FALSE	55258	threonine synthase like 2 [Source:HGNC Symbol;Acc:HGNC:25602]	protein_coding
PyrL5n6	MDD	ENSG00000144118	RALB	4.67517	-0.098887	-0.42728	0.670081	0.993145	-5.88836	FALSE	5899	RAS like proto-oncogene B [Source:HGNC Symbol;Acc:HGNC:9840]	protein_coding
PyrL5n6	MDD	ENSG00000144119	C1QL2	-2.79996	-0.249763	-0.213961	0.831007	0.994538	-4.91338	FALSE	165257	complement C1q like 2 [Source:HGNC Symbol;Acc:HGNC:24181]	protein_coding
PyrL5n6	MDD	ENSG00000144120	TMEM177	3.20782	0.0490957	0.128667	0.897876	0.995461	-5.48917	FALSE	80775	transmembrane protein 177 [Source:HGNC Symbol;Acc:HGNC:28143]	protein_coding
PyrL5n6	MDD	ENSG00000144134	RABL2A	4.82481	0.209761	0.851283	0.396618	0.989419	-5.69999	FALSE	11159	RAB, member of RAS oncogene family like 2A [Source:HGNC Symbol;Acc:HGNC:9799]	protein_coding
PyrL5n6	MDD	ENSG00000144136	SLC20A1	5.26618	0.395112	2.22521	0.0282823	0.922782	-3.88568	FALSE	6574	solute carrier family 20 member 1 [Source:HGNC Symbol;Acc:HGNC:10946]	protein_coding
PyrL5n6	MDD	ENSG00000144152	FBLN7	2.56261	-0.0165605	-0.0269972	0.978515	0.998399	-5.30712	FALSE	129804	fibulin 7 [Source:HGNC Symbol;Acc:HGNC:26740]	protein_coding
PyrL5n6	MDD	ENSG00000144161	ZC3H8	4.81727	-0.239002	-1.12563	0.26298	0.989419	-5.42478	FALSE	84524	zinc finger CCCH-type containing 8 [Source:HGNC Symbol;Acc:HGNC:30941]	protein_coding
PyrL5n6	MDD	ENSG00000144182	LIPT1	-4.09099	-0.799911	-0.773064	0.441283	0.989419	-4.77566	FALSE	51601	lipoyltransferase 1 [Source:HGNC Symbol;Acc:HGNC:29569]	protein_coding
PyrL5n6	MDD	ENSG00000144191	CNGA3	0.849512	-0.755606	-1.00333	0.318089	0.989419	-4.81079	FALSE	1261	cyclic nucleotide gated channel subunit alpha 3 [Source:HGNC Symbol;Acc:HGNC:2150]	protein_coding
PyrL5n6	MDD	ENSG00000144199	FAHD2B	3.81657	0.0306984	0.0948882	0.924591	0.996819	-5.72987	FALSE	151313	fumarylacetoacetate hydrolase domain containing 2B [Source:HGNC Symbol;Acc:HGNC:25318]	protein_coding
PyrL5n6	MDD	ENSG00000144218	AFF3	9.49748	-0.000138448	-0.00182981	0.998545	0.999756	-7.76055	FALSE	3899	AF4/FMR2 family member 3 [Source:HGNC Symbol;Acc:HGNC:6473]	protein_coding
PyrL5n6	MDD	ENSG00000144224	UBXN4	6.17691	-0.0535879	-0.432784	0.666091	0.993145	-6.4011	FALSE	23190	UBX domain protein 4 [Source:HGNC Symbol;Acc:HGNC:14860]	protein_coding
PyrL5n6	MDD	ENSG00000144227	NXPH2	1.73225	-0.334212	-0.458881	0.647301	0.993145	-5.13878	FALSE	11249	neurexophilin 2 [Source:HGNC Symbol;Acc:HGNC:8076]	protein_coding
PyrL5n6	MDD	ENSG00000144228	SPOPL	4.52168	-0.167039	-0.715348	0.476038	0.989419	-5.72337	FALSE	339745	speckle type BTB/POZ protein like [Source:HGNC Symbol;Acc:HGNC:27934]	protein_coding
PyrL5n6	MDD	ENSG00000144229	THSD7B	5.29839	-0.225556	-0.966412	0.336137	0.989419	-5.72175	FALSE	80731	thrombospondin type 1 domain containing 7B [Source:HGNC Symbol;Acc:HGNC:29348]	protein_coding
PyrL5n6	MDD	ENSG00000144230	GPR17	-1.67089	-1.39327	-1.1525	0.251827	0.989419	-4.60816	FALSE	2840	G protein-coupled receptor 17 [Source:HGNC Symbol;Acc:HGNC:4471]	protein_coding
PyrL5n6	MDD	ENSG00000144231	POLR2D	2.94825	-0.253968	-0.58111	0.562456	0.993145	-5.29335	FALSE	5433	RNA polymerase II subunit D [Source:HGNC Symbol;Acc:HGNC:9191]	protein_coding
PyrL5n6	MDD	ENSG00000144233	AMMECR1L	3.28347	-0.294553	-0.752952	0.453223	0.989419	-5.32759	FALSE	83607	AMMECR1 like [Source:HGNC Symbol;Acc:HGNC:28658]	protein_coding
PyrL5n6	MDD	ENSG00000144278	GALNT13	6.45437	0.0299025	0.20229	0.840096	0.994538	-6.54567	FALSE	114805	polypeptide N-acetylgalactosaminyltransferase 13 [Source:HGNC Symbol;Acc:HGNC:23242]	protein_coding
PyrL5n6	MDD	ENSG00000144283	PKP4	8.1589	0.0189456	0.254609	0.799541	0.994538	-7.15194	FALSE	8502	plakophilin 4 [Source:HGNC Symbol;Acc:HGNC:9026]	protein_coding
PyrL5n6	MDD	ENSG00000144285	SCN1A	5.48429	0.179773	0.936794	0.35109	0.989419	-5.88767	FALSE	6323	sodium voltage-gated channel alpha subunit 1 [Source:HGNC Symbol;Acc:HGNC:10585]	protein_coding
PyrL5n6	MDD	ENSG00000144290	SLC4A10	9.08576	-0.0812699	-1.22177	0.224915	0.987265	-6.83655	FALSE	57282	solute carrier family 4 member 10 [Source:HGNC Symbol;Acc:HGNC:13811]	protein_coding
PyrL5n6	MDD	ENSG00000144306	SCRN3	3.97184	-0.022412	-0.0786703	0.93745	0.997177	-5.71402	FALSE	79634	secernin 3 [Source:HGNC Symbol;Acc:HGNC:30382]	protein_coding
PyrL5n6	MDD	ENSG00000144320	LNPK	5.52921	-0.139267	-0.845266	0.399952	0.989419	-5.91162	FALSE	80856	lunapark, ER junction formation factor [Source:HGNC Symbol;Acc:HGNC:21610]	protein_coding
PyrL5n6	MDD	ENSG00000144331	ZNF385B	8.7246	-0.127062	-1.23669	0.220258	0.987265	-6.65359	FALSE	151126	zinc finger protein 385B [Source:HGNC Symbol;Acc:HGNC:26332]	protein_coding
PyrL5n6	MDD	ENSG00000144339	TMEFF2	8.03959	-0.0655726	-0.651298	0.516413	0.992716	-6.93378	FALSE	23671	transmembrane protein with EGF like and two follistatin like domains 2 [Source:HGNC Symbol;Acc:HGNC:11867]	protein_coding
PyrL5n6	MDD	ENSG00000144357	UBR3	8.15383	-0.0741259	-0.957681	0.340501	0.989419	-6.72872	FALSE	130507	ubiquitin protein ligase E3 component n-recognin 3 [Source:HGNC Symbol;Acc:HGNC:30467]	protein_coding
PyrL5n6	MDD	ENSG00000144362	PHOSPHO2	-3.8616	-0.336439	-0.323376	0.747076	0.994393	-4.89368	FALSE	493911	phosphatase, orphan 2 [Source:HGNC Symbol;Acc:HGNC:28316]	protein_coding
PyrL5n6	MDD	ENSG00000144366	GULP1	5.19667	0.106117	0.359264	0.720358	0.993145	-6.15747	FALSE	51454	GULP PTB domain containing engulfment adaptor 1 [Source:HGNC Symbol;Acc:HGNC:18649]	protein_coding
PyrL5n6	MDD	ENSG00000144369	FAM171B	7.82885	-0.112167	-1.22442	0.223632	0.987265	-6.30263	FALSE	165215	family with sequence similarity 171 member B [Source:HGNC Symbol;Acc:HGNC:29412]	protein_coding
PyrL5n6	MDD	ENSG00000144381	HSPD1	4.59986	-0.26325	-1.10552	0.271551	0.989419	-5.39248	FALSE	3329	heat shock protein family D (Hsp60) member 1 [Source:HGNC Symbol;Acc:HGNC:5261]	protein_coding
PyrL5n6	MDD	ENSG00000144395	CCDC150	1.2361	0.00221819	0.00272247	0.997833	0.9997	-5.11568	FALSE	284992	coiled-coil domain containing 150 [Source:HGNC Symbol;Acc:HGNC:26834]	protein_coding
PyrL5n6	MDD	ENSG00000144401	METTL21A	1.78895	0.290904	0.410988	0.681949	0.993145	-5.12948	FALSE	151194	methyltransferase 21A, HSPA lysine [Source:HGNC Symbol;Acc:HGNC:30476]	protein_coding
PyrL5n6	MDD	ENSG00000144406	UNC80	9.04835	0.0300735	0.457649	0.648271	0.993145	-7.48221	FALSE	285175	unc-80 homolog, NALCN channel complex subunit [Source:HGNC Symbol;Acc:HGNC:26582]	protein_coding
PyrL5n6	MDD	ENSG00000144407	PTH2R	4.45809	-0.0753281	-0.225667	0.821914	0.994538	-5.90107	FALSE	5746	parathyroid hormone 2 receptor [Source:HGNC Symbol;Acc:HGNC:9609]	protein_coding
PyrL5n6	MDD	ENSG00000144410	CPO	1.84369	-0.22824	-0.350375	0.726784	0.993145	-5.18062	FALSE	130749	carboxypeptidase O [Source:HGNC Symbol;Acc:HGNC:21011]	protein_coding
PyrL5n6	MDD	ENSG00000144426	NBEAL1	5.45171	-0.107362	-0.612277	0.541725	0.993145	-6.05299	FALSE	65065	neurobeachin like 1 [Source:HGNC Symbol;Acc:HGNC:20681]	protein_coding
PyrL5n6	MDD	ENSG00000144445	KANSL1L	5.62806	-0.0244016	-0.145481	0.88462	0.994804	-6.29179	FALSE	151050	KAT8 regulatory NSL complex subunit 1 like [Source:HGNC Symbol;Acc:HGNC:26310]	protein_coding
PyrL5n6	MDD	ENSG00000144451	SPAG16	6.78343	-0.0552718	-0.413348	0.680224	0.993145	-6.58113	FALSE	79582	sperm associated antigen 16 [Source:HGNC Symbol;Acc:HGNC:23225]	protein_coding
PyrL5n6	MDD	ENSG00000144452	ABCA12	1.10262	0.72445	0.956682	0.341003	0.989419	-4.82821	FALSE	26154	ATP binding cassette subfamily A member 12 [Source:HGNC Symbol;Acc:HGNC:14637]	protein_coding
PyrL5n6	MDD	ENSG00000144455	SUMF1	7.16677	0.0560771	0.502861	0.616153	0.993145	-6.67101	FALSE	285362	sulfatase modifying factor 1 [Source:HGNC Symbol;Acc:HGNC:20376]	protein_coding
PyrL5n6	MDD	ENSG00000144455	SUMF1	7.16677	0.0560771	0.502861	0.616153	0.993145	-6.67101	FALSE	100130207	sulfatase modifying factor 1 [Source:HGNC Symbol;Acc:HGNC:20376]	protein_coding
PyrL5n6	MDD	ENSG00000144460	NYAP2	6.01931	0.0332249	0.16739	0.867397	0.994538	-6.36903	FALSE	57624	neuronal tyrosine-phosphorylated phosphoinositide-3-kinase adaptor 2 [Source:HGNC Symbol;Acc:HGNC:29291]	protein_coding
PyrL5n6	MDD	ENSG00000144468	RHBDD1	4.97093	-0.146024	-0.721269	0.472404	0.989419	-5.83439	FALSE	84236	rhomboid domain containing 1 [Source:HGNC Symbol;Acc:HGNC:23081]	protein_coding
PyrL5n6	MDD	ENSG00000144476	ACKR3	-2.42301	-0.365452	-0.316237	0.752473	0.994393	-4.8978	FALSE	57007	atypical chemokine receptor 3 [Source:HGNC Symbol;Acc:HGNC:23692]	protein_coding
PyrL5n6	MDD	ENSG00000144481	TRPM8	-0.775917	-1.41509	-1.53333	0.128309	0.987265	-4.35144	FALSE	79054	transient receptor potential cation channel subfamily M member 8 [Source:HGNC Symbol;Acc:HGNC:17961]	protein_coding
PyrL5n6	MDD	ENSG00000144485	HES6	-2.63554	0.238074	0.206967	0.836451	0.994538	-4.90985	FALSE	55502	hes family bHLH transcription factor 6 [Source:HGNC Symbol;Acc:HGNC:18254]	protein_coding
PyrL5n6	MDD	ENSG00000144488	ESPNL	-2.84954	-1.67045	-1.56452	0.12081	0.987265	-4.33883	FALSE	339768	espin like [Source:HGNC Symbol;Acc:HGNC:27937]	protein_coding
PyrL5n6	MDD	ENSG00000144504	ANKMY1	5.38201	-0.0250905	-0.153073	0.878645	0.994804	-6.23807	FALSE	51281	ankyrin repeat and MYND domain containing 1 [Source:HGNC Symbol;Acc:HGNC:20987]	protein_coding
PyrL5n6	MDD	ENSG00000144524	COPS7B	4.71195	0.156589	0.748417	0.455941	0.989419	-5.7828	FALSE	64708	COP9 signalosome subunit 7B [Source:HGNC Symbol;Acc:HGNC:16760]	protein_coding
PyrL5n6	MDD	ENSG00000144535	DIS3L2	7.33151	-0.0649021	-0.68732	0.49345	0.992235	-6.61304	FALSE	129563	DIS3 like 3'-5' exoribonuclease 2 [Source:HGNC Symbol;Acc:HGNC:28648]	protein_coding
PyrL5n6	MDD	ENSG00000144550	CPNE9	4.48749	-0.375364	-1.43922	0.153168	0.987265	-5.03564	FALSE	151835	copine family member 9 [Source:HGNC Symbol;Acc:HGNC:24336]	protein_coding
PyrL5n6	MDD	ENSG00000144554	FANCD2	0.360702	1.04125	1.22566	0.223165	0.987265	-4.58411	FALSE	2177	FA complementation group D2 [Source:HGNC Symbol;Acc:HGNC:3585]	protein_coding
PyrL5n6	MDD	ENSG00000144559	TAMM41	5.8468	-0.281013	-1.77929	0.0781888	0.979373	-4.8579	FALSE	132001	TAM41 mitochondrial translocator assembly and maintenance homolog [Source:HGNC Symbol;Acc:HGNC:25187]	protein_coding
PyrL5n6	MDD	ENSG00000144560	VGLL4	7.28825	0.110274	1.10224	0.272968	0.989419	-6.22959	FALSE	9686	vestigial like family member 4 [Source:HGNC Symbol;Acc:HGNC:28966]	protein_coding
PyrL5n6	MDD	ENSG00000144566	RAB5A	4.60208	-0.152729	-0.641857	0.522414	0.993145	-5.75546	FALSE	5868	RAB5A, member RAS oncogene family [Source:HGNC Symbol;Acc:HGNC:9783]	protein_coding
PyrL5n6	MDD	ENSG00000144567	RETREG2	6.0912	0.117768	0.825426	0.411068	0.989419	-6.13039	FALSE	79137	reticulophagy regulator family member 2 [Source:HGNC Symbol;Acc:HGNC:28450]	protein_coding
PyrL5n6	MDD	ENSG00000144579	CTDSP1	-2.15384	0.0146853	0.0128425	0.989779	0.998399	-4.9242	FALSE	58190	CTD small phosphatase 1 [Source:HGNC Symbol;Acc:HGNC:21614]	protein_coding
PyrL5n6	MDD	ENSG00000144580	CNOT9	4.60581	-0.163482	-0.721266	0.472406	0.989419	-5.76903	FALSE	9125	CCR4-NOT transcription complex subunit 9 [Source:HGNC Symbol;Acc:HGNC:10445]	protein_coding
PyrL5n6	MDD	ENSG00000144583	MARCHF4	6.43625	-0.065206	-0.44998	0.653685	0.993145	-6.47493	FALSE	57574	membrane associated ring-CH-type finger 4 [Source:HGNC Symbol;Acc:HGNC:29269]	protein_coding
PyrL5n6	MDD	ENSG00000144589	STK11IP	4.15125	-0.499827	-1.72711	0.0871925	0.986385	-4.4674	FALSE	114790	serine/threonine kinase 11 interacting protein [Source:HGNC Symbol;Acc:HGNC:19184]	protein_coding
PyrL5n6	MDD	ENSG00000144591	GMPPA	1.86902	-0.844535	-1.09161	0.277591	0.989419	-4.74017	FALSE	29926	GDP-mannose pyrophosphorylase A [Source:HGNC Symbol;Acc:HGNC:22923]	protein_coding
PyrL5n6	MDD	ENSG00000144596	GRIP2	2.3953	-0.11566	-0.197816	0.843585	0.994538	-5.276	FALSE	80852	glutamate receptor interacting protein 2 [Source:HGNC Symbol;Acc:HGNC:23841]	protein_coding
PyrL5n6	MDD	ENSG00000144597	EAF1	3.32197	-0.146423	-0.449842	0.653785	0.993145	-5.49533	FALSE	85403	ELL associated factor 1 [Source:HGNC Symbol;Acc:HGNC:20907]	protein_coding
PyrL5n6	MDD	ENSG00000144619	CNTN4	9.2861	-0.0463744	-0.462163	0.645395	0.993145	-7.57807	FALSE	152330	contactin 4 [Source:HGNC Symbol;Acc:HGNC:2174]	protein_coding
PyrL5n6	MDD	ENSG00000144635	DYNC1LI1	5.58645	-0.0463444	-0.284165	0.776864	0.994393	-6.27719	FALSE	51143	dynein cytoplasmic 1 light intermediate chain 1 [Source:HGNC Symbol;Acc:HGNC:18745]	protein_coding
PyrL5n6	MDD	ENSG00000144642	RBMS3	3.31355	-0.221365	-0.577709	0.564741	0.993145	-5.36599	FALSE	27303	RNA binding motif single stranded interacting protein 3 [Source:HGNC Symbol;Acc:HGNC:13427]	protein_coding
PyrL5n6	MDD	ENSG00000144644	GADL1	0.735328	-1.145	-1.48677	0.140177	0.987265	-4.42904	FALSE	339896	glutamate decarboxylase like 1 [Source:HGNC Symbol;Acc:HGNC:27949]	protein_coding
PyrL5n6	MDD	ENSG00000144645	OSBPL10	7.082	-0.0759299	-0.723803	0.470853	0.989419	-6.54067	FALSE	114884	oxysterol binding protein like 10 [Source:HGNC Symbol;Acc:HGNC:16395]	protein_coding
PyrL5n6	MDD	ENSG00000144647	POMGNT2	5.04715	0.0671289	0.324515	0.746217	0.994393	-6.06914	FALSE	84892	protein O-linked mannose N-acetylglucosaminyltransferase 2 (beta 1,4-) [Source:HGNC Symbol;Acc:HGNC:25902]	protein_coding
PyrL5n6	MDD	ENSG00000144649	GASK1A	-1.43557	-1.2372	-1.10718	0.270834	0.989419	-4.63111	FALSE	729085	golgi associated kinase 1A [Source:HGNC Symbol;Acc:HGNC:24485]	protein_coding
PyrL5n6	MDD	ENSG00000144655	CSRNP1	2.17786	-0.346795	-0.465147	0.64308	0.993145	-5.2865	FALSE	64651	cysteine and serine rich nuclear protein 1 [Source:HGNC Symbol;Acc:HGNC:14300]	protein_coding
PyrL5n6	MDD	ENSG00000144659	SLC25A38	3.48723	-0.0188196	-0.0529784	0.957853	0.997839	-5.61576	FALSE	54977	solute carrier family 25 member 38 [Source:HGNC Symbol;Acc:HGNC:26054]	protein_coding
PyrL5n6	MDD	ENSG00000144668	ITGA9	6.8848	-0.153625	-1.04309	0.299388	0.989419	-6.19573	FALSE	3680	integrin subunit alpha 9 [Source:HGNC Symbol;Acc:HGNC:6145]	protein_coding
PyrL5n6	MDD	ENSG00000144671	SLC22A14	4.65352	-0.265412	-1.09824	0.274702	0.989419	-5.39688	FALSE	9389	solute carrier family 22 member 14 [Source:HGNC Symbol;Acc:HGNC:8495]	protein_coding
PyrL5n6	MDD	ENSG00000144674	GOLGA4	7.04581	-0.0804297	-0.765317	0.44586	0.989419	-6.49539	FALSE	2803	golgin A4 [Source:HGNC Symbol;Acc:HGNC:4427]	protein_coding
PyrL5n6	MDD	ENSG00000144677	CTDSPL	7.51697	0.0100266	0.109983	0.91264	0.995773	-6.96011	FALSE	10217	CTD small phosphatase like [Source:HGNC Symbol;Acc:HGNC:16890]	protein_coding
PyrL5n6	MDD	ENSG00000144681	STAC	1.43938	0.328396	0.493139	0.622981	0.993145	-5.11099	FALSE	6769	SH3 and cysteine rich domain [Source:HGNC Symbol;Acc:HGNC:11353]	protein_coding
PyrL5n6	MDD	ENSG00000144711	IQSEC1	10.1354	0.170346	2.32393	0.0230321	0.921818	-5.47688	FALSE	9922	IQ motif and Sec7 domain ArfGEF 1 [Source:HGNC Symbol;Acc:HGNC:29112]	protein_coding
PyrL5n6	MDD	ENSG00000144712	CAND2	6.16264	0.0660995	0.468133	0.640694	0.993145	-6.38742	FALSE	23066	cullin associated and neddylation dissociated 2 (putative) [Source:HGNC Symbol;Acc:HGNC:30689]	protein_coding
PyrL5n6	MDD	ENSG00000144713	RPL32	2.9486	-0.609797	-1.50361	0.135791	0.987265	-4.54071	FALSE	6161	ribosomal protein L32 [Source:HGNC Symbol;Acc:HGNC:10336]	protein_coding
PyrL5n6	MDD	ENSG00000144724	PTPRG	9.3083	-0.0317644	-0.364172	0.716822	0.993145	-7.61406	FALSE	5793	protein tyrosine phosphatase receptor type G [Source:HGNC Symbol;Acc:HGNC:9671]	protein_coding
PyrL5n6	MDD	ENSG00000144730	IL17RD	2.70436	-0.886194	-1.84285	0.0682719	0.975012	-4.05638	FALSE	54756	interleukin 17 receptor D [Source:HGNC Symbol;Acc:HGNC:17616]	protein_coding
PyrL5n6	MDD	ENSG00000144736	SHQ1	3.83302	-0.338312	-1.10259	0.272817	0.989419	-5.16403	FALSE	55164	SHQ1, H/ACA ribonucleoprotein assembly factor [Source:HGNC Symbol;Acc:HGNC:25543]	protein_coding
PyrL5n6	MDD	ENSG00000144741	SLC25A26	6.34735	0.118653	0.916366	0.361649	0.989419	-6.11903	FALSE	115286	solute carrier family 25 member 26 [Source:HGNC Symbol;Acc:HGNC:20661]	protein_coding
PyrL5n6	MDD	ENSG00000144744	UBA3	3.83854	-0.465991	-1.58704	0.115618	0.987265	-4.57233	FALSE	9039	ubiquitin like modifier activating enzyme 3 [Source:HGNC Symbol;Acc:HGNC:12470]	protein_coding
PyrL5n6	MDD	ENSG00000144746	ARL6IP5	4.10173	0.0530657	0.185182	0.853456	0.994538	-5.88111	FALSE	10550	ADP ribosylation factor like GTPase 6 interacting protein 5 [Source:HGNC Symbol;Acc:HGNC:16937]	protein_coding
PyrL5n6	MDD	ENSG00000144747	TMF1	3.62148	0.153777	0.419417	0.675799	0.993145	-5.59546	FALSE	7110	TATA element modulatory factor 1 [Source:HGNC Symbol;Acc:HGNC:11870]	protein_coding
PyrL5n6	MDD	ENSG00000144749	LRIG1	5.00366	-0.189642	-0.880679	0.380574	0.989419	-5.69986	FALSE	26018	leucine rich repeats and immunoglobulin like domains 1 [Source:HGNC Symbol;Acc:HGNC:17360]	protein_coding
PyrL5n6	MDD	ENSG00000144771	LRTM1	-0.547184	-0.596586	-0.503703	0.615563	0.993145	-4.87555	FALSE	57408	leucine rich repeats and transmembrane domains 1 [Source:HGNC Symbol;Acc:HGNC:25023]	protein_coding
PyrL5n6	MDD	ENSG00000144791	LIMD1	2.36077	0.761209	1.4294	0.155962	0.987265	-4.54347	FALSE	8994	LIM domain containing 1 [Source:HGNC Symbol;Acc:HGNC:6612]	protein_coding
PyrL5n6	MDD	ENSG00000144792	ZNF660	1.17465	-0.215065	-0.303933	0.761802	0.994393	-5.16556	FALSE	285349	zinc finger protein 660 [Source:HGNC Symbol;Acc:HGNC:26720]	protein_coding
PyrL5n6	MDD	ENSG00000144802	NFKBIZ	3.58706	-0.167016	-0.439743	0.661059	0.993145	-5.5276	FALSE	64332	NFKB inhibitor zeta [Source:HGNC Symbol;Acc:HGNC:29805]	protein_coding
PyrL5n6	MDD	ENSG00000144810	COL8A1	2.79897	0.0320169	0.0567226	0.954878	0.997839	-5.43891	FALSE	1295	collagen type VIII alpha 1 chain [Source:HGNC Symbol;Acc:HGNC:2215]	protein_coding
PyrL5n6	MDD	ENSG00000144815	NXPE3	4.6619	0.00538034	0.0231556	0.981572	0.998399	-6.05454	FALSE	91775	neurexophilin and PC-esterase domain family member 3 [Source:HGNC Symbol;Acc:HGNC:28238]	protein_coding
PyrL5n6	MDD	ENSG00000144820	ADGRG7	-1.22931	0.100854	0.109719	0.912849	0.995773	-4.95996	FALSE	84873	adhesion G protein-coupled receptor G7 [Source:HGNC Symbol;Acc:HGNC:19241]	protein_coding
PyrL5n6	MDD	ENSG00000144821	MYH15	2.79255	0.596781	1.15584	0.250464	0.989419	-4.85278	FALSE	22989	myosin heavy chain 15 [Source:HGNC Symbol;Acc:HGNC:31073]	protein_coding
PyrL5n6	MDD	ENSG00000144824	PHLDB2	3.26429	0.0224741	0.0385539	0.969323	0.998363	-5.45891	FALSE	90102	pleckstrin homology like domain family B member 2 [Source:HGNC Symbol;Acc:HGNC:29573]	protein_coding
PyrL5n6	MDD	ENSG00000144827	ABHD10	3.32121	0.264352	0.72541	0.469871	0.989419	-5.33835	FALSE	55347	abhydrolase domain containing 10, depalmitoylase [Source:HGNC Symbol;Acc:HGNC:25656]	protein_coding
PyrL5n6	MDD	ENSG00000144834	TAGLN3	6.93241	0.0635302	0.606261	0.545697	0.993145	-6.57016	FALSE	29114	transgelin 3 [Source:HGNC Symbol;Acc:HGNC:29868]	protein_coding
PyrL5n6	MDD	ENSG00000144837	PLA1A	-2.64033	-1.56886	-1.47975	0.142039	0.987265	-4.39924	FALSE	51365	phospholipase A1 member A [Source:HGNC Symbol;Acc:HGNC:17661]	protein_coding
PyrL5n6	MDD	ENSG00000144840	RABL3	2.63071	-0.0623617	-0.134471	0.893297	0.995037	-5.44077	FALSE	285282	RAB, member of RAS oncogene family like 3 [Source:HGNC Symbol;Acc:HGNC:18072]	protein_coding
PyrL5n6	MDD	ENSG00000144847	IGSF11	6.59849	-0.112972	-0.840168	0.402791	0.989419	-6.28179	FALSE	152404	immunoglobulin superfamily member 11 [Source:HGNC Symbol;Acc:HGNC:16669]	protein_coding
PyrL5n6	MDD	ENSG00000144848	ATG3	2.85449	-0.00817598	-0.0201114	0.983994	0.998399	-5.50199	FALSE	64422	autophagy related 3 [Source:HGNC Symbol;Acc:HGNC:20962]	protein_coding
PyrL5n6	MDD	ENSG00000144857	BOC	4.50998	0.035165	0.121333	0.903667	0.995773	-6.00843	FALSE	91653	BOC cell adhesion associated, oncogene regulated [Source:HGNC Symbol;Acc:HGNC:17173]	protein_coding
PyrL5n6	MDD	ENSG00000144867	SRPRB	2.96439	0.455661	0.912577	0.36363	0.989419	-5.08955	FALSE	58477	SRP receptor subunit beta [Source:HGNC Symbol;Acc:HGNC:24085]	protein_coding
PyrL5n6	MDD	ENSG00000144868	TMEM108	9.32554	-0.0279101	-0.306883	0.75984	0.994393	-7.63664	FALSE	66000	transmembrane protein 108 [Source:HGNC Symbol;Acc:HGNC:28451]	protein_coding
PyrL5n6	MDD	ENSG00000144891	AGTR1	-2.8067	1.69168	1.74783	0.0835196	0.980279	-4.18989	FALSE	185	angiotensin II receptor type 1 [Source:HGNC Symbol;Acc:HGNC:336]	protein_coding
PyrL5n6	MDD	ENSG00000144893	MED12L	7.08345	0.0866467	0.79382	0.429154	0.989419	-6.46049	FALSE	116931	mediator complex subunit 12L [Source:HGNC Symbol;Acc:HGNC:16050]	protein_coding
PyrL5n6	MDD	ENSG00000144895	EIF2A	2.09438	0.0931269	0.186838	0.852161	0.994538	-5.34423	FALSE	83939	eukaryotic translation initiation factor 2A [Source:HGNC Symbol;Acc:HGNC:3254]	protein_coding
PyrL5n6	MDD	ENSG00000144908	ALDH1L1	1.67256	-0.475748	-0.693668	0.489476	0.991967	-5.0525	FALSE	10840	aldehyde dehydrogenase 1 family member L1 [Source:HGNC Symbol;Acc:HGNC:3978]	protein_coding
PyrL5n6	MDD	ENSG00000144909	OSBPL11	3.90121	0.0088169	0.0278617	0.977827	0.998399	-5.67728	FALSE	114885	oxysterol binding protein like 11 [Source:HGNC Symbol;Acc:HGNC:16397]	protein_coding
PyrL5n6	MDD	ENSG00000144935	TRPC1	6.38463	0.0814974	0.621839	0.535444	0.993145	-6.37502	FALSE	7220	transient receptor potential cation channel subfamily C member 1 [Source:HGNC Symbol;Acc:HGNC:12333]	protein_coding
PyrL5n6	MDD	ENSG00000144959	NCEH1	6.14856	-0.0478157	-0.351828	0.725698	0.993145	-6.41421	FALSE	57552	neutral cholesterol ester hydrolase 1 [Source:HGNC Symbol;Acc:HGNC:29260]	protein_coding
PyrL5n6	MDD	ENSG00000144962	SPATA16	1.58905	-0.0394544	-0.0628274	0.950028	0.997839	-5.28057	FALSE	83893	spermatogenesis associated 16 [Source:HGNC Symbol;Acc:HGNC:29935]	protein_coding
PyrL5n6	MDD	ENSG00000145002	FAM86B2	2.96921	-0.44072	-1.04054	0.300564	0.989419	-5.01873	FALSE	653333	family with sequence similarity 86 member B2 [Source:HGNC Symbol;Acc:HGNC:32222]	protein_coding
PyrL5n6	MDD	ENSG00000145002	FAM86B2	2.96921	-0.44072	-1.04054	0.300564	0.989419	-5.01873	FALSE	124900625	family with sequence similarity 86 member B2 [Source:HGNC Symbol;Acc:HGNC:32222]	protein_coding
PyrL5n6	MDD	ENSG00000145012	LPP	6.57212	0.0622312	0.416984	0.677572	0.993145	-6.49007	FALSE	4026	LIM domain containing preferred translocation partner in lipoma [Source:HGNC Symbol;Acc:HGNC:6679]	protein_coding
PyrL5n6	MDD	ENSG00000145014	TMEM44	4.21066	0.197889	0.730967	0.466485	0.989419	-5.62484	FALSE	93109	transmembrane protein 44 [Source:HGNC Symbol;Acc:HGNC:25120]	protein_coding
PyrL5n6	MDD	ENSG00000145016	RUBCN	6.44643	-0.0296473	-0.242048	0.809231	0.994538	-6.54448	FALSE	9711	rubicon autophagy regulator [Source:HGNC Symbol;Acc:HGNC:28991]	protein_coding
PyrL5n6	MDD	ENSG00000145020	AMT	-1.72197	-0.767006	-0.648837	0.51791	0.992716	-4.82343	FALSE	275	aminomethyltransferase [Source:HGNC Symbol;Acc:HGNC:473]	protein_coding
PyrL5n6	MDD	ENSG00000145022	TCTA	3.7554	-0.0891185	-0.269103	0.788397	0.994538	-5.62363	FALSE	6988	T cell leukemia translocation altered [Source:HGNC Symbol;Acc:HGNC:11692]	protein_coding
PyrL5n6	MDD	ENSG00000145041	DCAF1	4.89841	0.105612	0.513153	0.608961	0.993145	-5.94128	FALSE	9730	DDB1 and CUL4 associated factor 1 [Source:HGNC Symbol;Acc:HGNC:30911]	protein_coding
PyrL5n6	MDD	ENSG00000145050	MANF	0.108938	0.650377	0.714273	0.4767	0.989843	-4.87296	FALSE	7873	mesencephalic astrocyte derived neurotrophic factor [Source:HGNC Symbol;Acc:HGNC:15461]	protein_coding
PyrL5n6	MDD	ENSG00000145063		5.29841	-0.4339	-1.84466	0.0680058	0.975012	-4.58168	FALSE		novel transcript	lncRNA
PyrL5n6	MDD	ENSG00000145087	STXBP5L	10.0319	-0.00926256	-0.116199	0.907827	0.995773	-8.04029	FALSE	9515	syntaxin binding protein 5L [Source:HGNC Symbol;Acc:HGNC:30757]	protein_coding
PyrL5n6	MDD	ENSG00000145088	EAF2	3.59009	-0.217159	-0.666341	0.506707	0.992716	-5.41649	FALSE	55840	ELL associated factor 2 [Source:HGNC Symbol;Acc:HGNC:23115]	protein_coding
PyrL5n6	MDD	ENSG00000145103	ILDR1	-1.9241	0.410138	0.39934	0.690483	0.993145	-4.90099	FALSE	286676	immunoglobulin like domain containing receptor 1 [Source:HGNC Symbol;Acc:HGNC:28741]	protein_coding
PyrL5n6	MDD	ENSG00000145113	MUC4	1.77549	-0.256533	-0.318146	0.751028	0.994393	-5.15007	FALSE	4585	mucin 4, cell surface associated [Source:HGNC Symbol;Acc:HGNC:7514]	protein_coding
PyrL5n6	MDD	ENSG00000145147	SLIT2	6.30448	0.474435	1.79262	0.0773045	0.979373	-4.96029	FALSE	9353	slit guidance ligand 2 [Source:HGNC Symbol;Acc:HGNC:11086]	protein_coding
PyrL5n6	MDD	ENSG00000145191	EIF2B5	4.47535	0.038322	0.149804	0.881217	0.994804	-5.91237	FALSE	8893	eukaryotic translation initiation factor 2B subunit epsilon [Source:HGNC Symbol;Acc:HGNC:3261]	protein_coding
PyrL5n6	MDD	ENSG00000145194	ECE2	-3.2011	-2.25251	-2.01145	0.0469307	0.971812	-3.97232	FALSE	9718	endothelin converting enzyme 2 [Source:HGNC Symbol;Acc:HGNC:13275]	protein_coding
PyrL5n6	MDD	ENSG00000145198	VWA5B2	5.89248	-0.101648	-0.634514	0.527174	0.993145	-6.22512	FALSE	90113	von Willebrand factor A domain containing 5B2 [Source:HGNC Symbol;Acc:HGNC:25144]	protein_coding
PyrL5n6	MDD	ENSG00000145214	DGKQ	5.44704	0.0269617	0.143765	0.885971	0.994974	-6.23623	FALSE	1609	diacylglycerol kinase theta [Source:HGNC Symbol;Acc:HGNC:2856]	protein_coding
PyrL5n6	MDD	ENSG00000145216	FIP1L1	4.02617	0.113401	0.473452	0.636908	0.993145	-5.66659	FALSE	81608	factor interacting with PAPOLA and CPSF1 [Source:HGNC Symbol;Acc:HGNC:19124]	protein_coding
PyrL5n6	MDD	ENSG00000145217	SLC26A1	2.5723	0.81614	1.54696	0.124988	0.987265	-4.41988	FALSE	10861	solute carrier family 26 member 1 [Source:HGNC Symbol;Acc:HGNC:10993]	protein_coding
PyrL5n6	MDD	ENSG00000145220	LYAR	1.42744	-0.761442	-1.08145	0.282061	0.989419	-4.72495	FALSE	55646	Ly1 antibody reactive [Source:HGNC Symbol;Acc:HGNC:26021]	protein_coding
PyrL5n6	MDD	ENSG00000145241	CENPC	5.75316	-0.052605	-0.30232	0.763027	0.994393	-6.27221	FALSE	1060	centromere protein C [Source:HGNC Symbol;Acc:HGNC:1854]	protein_coding
PyrL5n6	MDD	ENSG00000145242	EPHA5	7.44186	-0.136085	-1.22645	0.222871	0.987265	-6.18165	FALSE	2044	EPH receptor A5 [Source:HGNC Symbol;Acc:HGNC:3389]	protein_coding
PyrL5n6	MDD	ENSG00000145244	CORIN	3.12335	-0.412957	-0.987595	0.325702	0.989419	-5.07314	FALSE	10699	corin, serine peptidase [Source:HGNC Symbol;Acc:HGNC:19012]	protein_coding
PyrL5n6	MDD	ENSG00000145246	ATP10D	3.99484	-0.299164	-0.940113	0.349394	0.989419	-5.3877	FALSE	57205	ATPase phospholipid transporting 10D (putative) [Source:HGNC Symbol;Acc:HGNC:13549]	protein_coding
PyrL5n6	MDD	ENSG00000145247	OCIAD2	2.95918	-0.149265	-0.307798	0.758867	0.994393	-5.43969	FALSE	132299	OCIA domain containing 2 [Source:HGNC Symbol;Acc:HGNC:28685]	protein_coding
PyrL5n6	MDD	ENSG00000145248	SLC10A4	-3.84415	1.45352	1.48672	0.140192	0.987265	-4.3954	FALSE	201780	solute carrier family 10 member 4 [Source:HGNC Symbol;Acc:HGNC:22980]	protein_coding
PyrL5n6	MDD	ENSG00000145283	SLC10A6	-2.47793	-0.640777	-0.612687	0.541455	0.993145	-4.84763	FALSE	345274	solute carrier family 10 member 6 [Source:HGNC Symbol;Acc:HGNC:30603]	protein_coding
PyrL5n6	MDD	ENSG00000145284	SCD5	7.80964	-0.0120617	-0.135604	0.892403	0.995037	-7.04735	FALSE	79966	stearoyl-CoA desaturase 5 [Source:HGNC Symbol;Acc:HGNC:21088]	protein_coding
PyrL5n6	MDD	ENSG00000145287	PLAC8	-1.42342	-0.630436	-0.636477	0.5259	0.993145	-4.86068	FALSE	51316	placenta associated 8 [Source:HGNC Symbol;Acc:HGNC:19254]	protein_coding
PyrL5n6	MDD	ENSG00000145293	ENOPH1	3.96221	0.040491	0.140516	0.888531	0.995037	-5.76215	FALSE	58478	enolase-phosphatase 1 [Source:HGNC Symbol;Acc:HGNC:24599]	protein_coding
PyrL5n6	MDD	ENSG00000145321	GC	-1.06226	-2.12651	-2.30261	0.023344	0.921818	-3.59067	FALSE	2638	GC vitamin D binding protein [Source:HGNC Symbol;Acc:HGNC:4187]	protein_coding
PyrL5n6	MDD	ENSG00000145331	TRMT10A	-2.81247	0.0954314	0.087475	0.930466	0.996877	-4.9235	FALSE	93587	tRNA methyltransferase 10A [Source:HGNC Symbol;Acc:HGNC:28403]	protein_coding
PyrL5n6	MDD	ENSG00000145332	KLHL8	4.71286	-0.0656227	-0.290216	0.772244	0.994393	-5.97954	FALSE	57563	kelch like family member 8 [Source:HGNC Symbol;Acc:HGNC:18644]	protein_coding
PyrL5n6	MDD	ENSG00000145335	SNCA	7.91694	-0.0195536	-0.212273	0.83232	0.994538	-7.05372	FALSE	6622	synuclein alpha [Source:HGNC Symbol;Acc:HGNC:11138]	protein_coding
PyrL5n6	MDD	ENSG00000145337	PYURF	2.72428	0.126899	0.271381	0.78665	0.994538	-5.46003	FALSE	100996939	PIGY upstream open reading frame [Source:HGNC Symbol;Acc:HGNC:44317]	protein_coding
PyrL5n6	MDD	ENSG00000145348	TBCK	7.15824	0.0404639	0.388728	0.698292	0.993145	-6.73148	FALSE	93627	TBC1 domain containing kinase [Source:HGNC Symbol;Acc:HGNC:28261]	protein_coding
PyrL5n6	MDD	ENSG00000145349	CAMK2D	7.97305	-0.0285977	-0.229536	0.819052	0.994538	-7.04922	FALSE	817	calcium/calmodulin dependent protein kinase II delta [Source:HGNC Symbol;Acc:HGNC:1462]	protein_coding
PyrL5n6	MDD	ENSG00000145354	CISD2	2.94043	-0.907666	-1.69862	0.0924578	0.987265	-4.27107	FALSE	493856	CDGSH iron sulfur domain 2 [Source:HGNC Symbol;Acc:HGNC:24212]	protein_coding
PyrL5n6	MDD	ENSG00000145362	ANK2	10.2919	-0.00170412	-0.0392564	0.968792	0.998358	-8.20181	FALSE	287	ankyrin 2 [Source:HGNC Symbol;Acc:HGNC:493]	protein_coding
PyrL5n6	MDD	ENSG00000145365	TIFA	-1.84534	2.40288	2.17611	0.0318692	0.943679	-3.79013	FALSE	92610	TRAF interacting protein with forkhead associated domain [Source:HGNC Symbol;Acc:HGNC:19075]	protein_coding
PyrL5n6	MDD	ENSG00000145375	SPATA5	5.39714	-0.154006	-0.908436	0.365802	0.989419	-5.82439	FALSE	166378	spermatogenesis associated 5 [Source:HGNC Symbol;Acc:HGNC:18119]	protein_coding
PyrL5n6	MDD	ENSG00000145386	CCNA2	-0.984168	-0.565752	-0.498624	0.619124	0.993145	-4.87597	FALSE	890	cyclin A2 [Source:HGNC Symbol;Acc:HGNC:1578]	protein_coding
PyrL5n6	MDD	ENSG00000145388	METTL14	3.51067	0.293	0.852009	0.396217	0.989419	-5.36121	FALSE	57721	methyltransferase 14, N6-adenosine-methyltransferase subunit [Source:HGNC Symbol;Acc:HGNC:29330]	protein_coding
PyrL5n6	MDD	ENSG00000145390	USP53	4.83437	-0.425905	-2.03075	0.0448977	0.971812	-4.11047	FALSE	54532	ubiquitin specific peptidase 53 [Source:HGNC Symbol;Acc:HGNC:29255]	protein_coding
PyrL5n6	MDD	ENSG00000145391	SETD7	4.98391	-0.330038	-1.55015	0.124221	0.987265	-4.93934	FALSE	80854	SET domain containing 7, histone lysine methyltransferase [Source:HGNC Symbol;Acc:HGNC:30412]	protein_coding
PyrL5n6	MDD	ENSG00000145414	NAF1	4.89741	-0.0668184	-0.30538	0.760702	0.994393	-6.0167	FALSE	92345	nuclear assembly factor 1 ribonucleoprotein [Source:HGNC Symbol;Acc:HGNC:25126]	protein_coding
PyrL5n6	MDD	ENSG00000145416	MARCHF1	9.32119	-0.09708	-0.83594	0.406028	0.989419	-7.32456	FALSE	55016	membrane associated ring-CH-type finger 1 [Source:HGNC Symbol;Acc:HGNC:26077]	protein_coding
PyrL5n6	MDD	ENSG00000145423	SFRP2	0.978202	-0.919357	-1.12873	0.261676	0.989419	-4.68594	FALSE	6423	secreted frizzled related protein 2 [Source:HGNC Symbol;Acc:HGNC:10777]	protein_coding
PyrL5n6	MDD	ENSG00000145425	RPS3A	3.4661	-0.0221438	-0.0580224	0.953845	0.997839	-5.52921	FALSE	6189	ribosomal protein S3A [Source:HGNC Symbol;Acc:HGNC:10421]	protein_coding
PyrL5n6	MDD	ENSG00000145428	RNF175	5.95493	-0.0908363	-0.601156	0.549077	0.993145	-6.24895	FALSE	285533	ring finger protein 175 [Source:HGNC Symbol;Acc:HGNC:27735]	protein_coding
PyrL5n6	MDD	ENSG00000145431	PDGFC	6.65146	-0.353005	-2.55441	0.0121234	0.860028	-3.51516	FALSE	56034	platelet derived growth factor C [Source:HGNC Symbol;Acc:HGNC:8801]	protein_coding
PyrL5n6	MDD	ENSG00000145439	CBR4	5.38568	-0.235024	-1.43285	0.154975	0.987265	-5.26177	FALSE	84869	carbonyl reductase 4 [Source:HGNC Symbol;Acc:HGNC:25891]	protein_coding
PyrL5n6	MDD	ENSG00000145451	GLRA3	5.32605	-0.0794945	-0.43253	0.666275	0.993145	-6.12041	FALSE	8001	glycine receptor alpha 3 [Source:HGNC Symbol;Acc:HGNC:4328]	protein_coding
PyrL5n6	MDD	ENSG00000145476	CYP4V2	4.2687	0.375683	1.28467	0.201835	0.987265	-5.06669	FALSE	285440	cytochrome P450 family 4 subfamily V member 2 [Source:HGNC Symbol;Acc:HGNC:23198]	protein_coding
PyrL5n6	MDD	ENSG00000145491	ROPN1L	2.2192	-0.22766	-0.379604	0.705033	0.993145	-5.2027	FALSE	83853	rhophilin associated tail protein 1 like [Source:HGNC Symbol;Acc:HGNC:24060]	protein_coding
PyrL5n6	MDD	ENSG00000145494	NDUFS6	3.25258	-1.00974	-1.92792	0.0566626	0.971812	-3.95994	FALSE	4726	NADH:ubiquinone oxidoreductase subunit S6 [Source:HGNC Symbol;Acc:HGNC:7713]	protein_coding
PyrL5n6	MDD	ENSG00000145495	MARCHF6	7.58367	0.0433796	0.511155	0.610354	0.993145	-6.8407	FALSE	10299	membrane associated ring-CH-type finger 6 [Source:HGNC Symbol;Acc:HGNC:30550]	protein_coding
PyrL5n6	MDD	ENSG00000145506	NKD2	4.37829	0.070656	0.219428	0.826758	0.994538	-5.84877	FALSE	85409	NKD inhibitor of WNT signaling pathway 2 [Source:HGNC Symbol;Acc:HGNC:17046]	protein_coding
PyrL5n6	MDD	ENSG00000145526	CDH18	8.69963	0.00155594	0.0150787	0.988011	0.998399	-7.3785	FALSE	1016	cadherin 18 [Source:HGNC Symbol;Acc:HGNC:1757]	protein_coding
PyrL5n6	MDD	ENSG00000145536	ADAMTS16	5.97493	-0.118791	-0.652814	0.515353	0.992716	-6.22971	FALSE	170690	ADAM metallopeptidase with thrombospondin type 1 motif 16 [Source:HGNC Symbol;Acc:HGNC:17108]	protein_coding
PyrL5n6	MDD	ENSG00000145545	SRD5A1	4.54876	-0.422969	-1.71432	0.0895254	0.987265	-4.57491	FALSE	6715	steroid 5 alpha-reductase 1 [Source:HGNC Symbol;Acc:HGNC:11284]	protein_coding
PyrL5n6	MDD	ENSG00000145555	MYO10	4.65939	-0.536559	-2.06771	0.0412132	0.965674	-3.98273	FALSE	4651	myosin X [Source:HGNC Symbol;Acc:HGNC:7593]	protein_coding
PyrL5n6	MDD	ENSG00000145569	OTULINL	3.46794	0.337646	0.841559	0.402015	0.989419	-5.26437	FALSE	54491	OTU deubiquitinase with linear linkage specificity like [Source:HGNC Symbol;Acc:HGNC:25629]	protein_coding
PyrL5n6	MDD	ENSG00000145592	RPL37	4.95119	-0.321236	-1.48633	0.140294	0.987265	-5.00654	FALSE	6167	ribosomal protein L37 [Source:HGNC Symbol;Acc:HGNC:10347]	protein_coding
PyrL5n6	MDD	ENSG00000145604	SKP2	4.94966	-0.152915	-0.704329	0.482842	0.990461	-5.82085	FALSE	6502	S-phase kinase associated protein 2 [Source:HGNC Symbol;Acc:HGNC:10901]	protein_coding
PyrL5n6	MDD	ENSG00000145623	OSMR	0.990888	0.378634	0.479518	0.632603	0.993145	-4.97744	FALSE	9180	oncostatin M receptor [Source:HGNC Symbol;Acc:HGNC:8507]	protein_coding
PyrL5n6	MDD	ENSG00000145626	UGT3A1	-2.20834	-0.675704	-0.658749	0.51155	0.992716	-4.84653	FALSE	133688	UDP glycosyltransferase family 3 member A1 [Source:HGNC Symbol;Acc:HGNC:26625]	protein_coding
PyrL5n6	MDD	ENSG00000145632	PLK2	5.59023	-0.0221318	-0.112156	0.910921	0.995773	-6.33675	FALSE	10769	polo like kinase 2 [Source:HGNC Symbol;Acc:HGNC:19699]	protein_coding
PyrL5n6	MDD	ENSG00000145642	SHISAL2B	-1.88174	-0.198938	-0.228526	0.819698	0.994538	-4.91788	FALSE	100132916	shisa like 2B [Source:HGNC Symbol;Acc:HGNC:34236]	protein_coding
PyrL5n6	MDD	ENSG00000145675	PIK3R1	7.86565	-0.103504	-1.17905	0.241138	0.987265	-6.39006	FALSE	5295	phosphoinositide-3-kinase regulatory subunit 1 [Source:HGNC Symbol;Acc:HGNC:8979]	protein_coding
PyrL5n6	MDD	ENSG00000145681	HAPLN1	-1.45595	-1.40534	-1.42145	0.158253	0.987265	-4.43968	FALSE	1404	hyaluronan and proteoglycan link protein 1 [Source:HGNC Symbol;Acc:HGNC:2380]	protein_coding
PyrL5n6	MDD	ENSG00000145685	LHFPL2	5.31398	0.330775	1.57232	0.11899	0.987265	-5.01814	FALSE	10184	LHFPL tetraspan subfamily member 2 [Source:HGNC Symbol;Acc:HGNC:6588]	protein_coding
PyrL5n6	MDD	ENSG00000145687	SSBP2	7.73388	-0.0416336	-0.425052	0.6717	0.993145	-6.92261	FALSE	23635	single stranded DNA binding protein 2 [Source:HGNC Symbol;Acc:HGNC:15831]	protein_coding
PyrL5n6	MDD	ENSG00000145692	BHMT	-3.84748	0.159011	0.151139	0.880167	0.994804	-4.9136	FALSE	635	betaine--homocysteine S-methyltransferase [Source:HGNC Symbol;Acc:HGNC:1047]	protein_coding
PyrL5n6	MDD	ENSG00000145700	ANKRD31	2.80014	-0.704842	-1.37362	0.172589	0.987265	-4.66314	FALSE	256006	ankyrin repeat domain 31 [Source:HGNC Symbol;Acc:HGNC:26853]	protein_coding
PyrL5n6	MDD	ENSG00000145703	IQGAP2	2.56487	-0.946411	-1.99363	0.0488785	0.971812	-3.8313	FALSE	10788	IQ motif containing GTPase activating protein 2 [Source:HGNC Symbol;Acc:HGNC:6111]	protein_coding
PyrL5n6	MDD	ENSG00000145708	CRHBP	-1.58837	-1.47644	-1.40104	0.164255	0.987265	-4.45314	FALSE	1393	corticotropin releasing hormone binding protein [Source:HGNC Symbol;Acc:HGNC:2356]	protein_coding
PyrL5n6	MDD	ENSG00000145715	RASA1	6.5495	0.0533725	0.421861	0.67402	0.993145	-6.51619	FALSE	5921	RAS p21 protein activator 1 [Source:HGNC Symbol;Acc:HGNC:9871]	protein_coding
PyrL5n6	MDD	ENSG00000145721	LIX1	-3.50418	-0.88528	-0.811416	0.419027	0.989419	-4.76171	FALSE	167410	limb and CNS expressed 1 [Source:HGNC Symbol;Acc:HGNC:18581]	protein_coding
PyrL5n6	MDD	ENSG00000145723	GIN1	0.517754	-0.706807	-0.828649	0.409249	0.989419	-4.89128	FALSE	54826	gypsy retrotransposon integrase 1 [Source:HGNC Symbol;Acc:HGNC:25959]	protein_coding
PyrL5n6	MDD	ENSG00000145725	PPIP5K2	5.81785	-0.0366418	-0.252105	0.80147	0.994538	-6.36115	FALSE	23262	diphosphoinositol pentakisphosphate kinase 2 [Source:HGNC Symbol;Acc:HGNC:29035]	protein_coding
PyrL5n6	MDD	ENSG00000145730	PAM	6.8062	-0.0185875	-0.122724	0.902569	0.995708	-6.67215	FALSE	5066	peptidylglycine alpha-amidating monooxygenase [Source:HGNC Symbol;Acc:HGNC:8596]	protein_coding
PyrL5n6	MDD	ENSG00000145734	BDP1	7.91553	-0.0182672	-0.218138	0.82776	0.994538	-7.07201	FALSE	55814	B double prime 1, subunit of RNA polymerase III transcription initiation factor IIIB [Source:HGNC Symbol;Acc:HGNC:13652]	protein_coding
PyrL5n6	MDD	ENSG00000145736	GTF2H2	0.703322	0.108189	0.146324	0.883956	0.994804	-5.06103	FALSE	2966	general transcription factor IIH subunit 2 [Source:HGNC Symbol;Acc:HGNC:4656]	protein_coding
PyrL5n6	MDD	ENSG00000145736	GTF2H2	0.703322	0.108189	0.146324	0.883956	0.994804	-5.06103	FALSE	728340	general transcription factor IIH subunit 2 [Source:HGNC Symbol;Acc:HGNC:4656]	protein_coding
PyrL5n6	MDD	ENSG00000145740	SLC30A5	2.98044	0.0514018	0.104033	0.917349	0.995773	-5.52488	FALSE	64924	solute carrier family 30 member 5 [Source:HGNC Symbol;Acc:HGNC:19089]	protein_coding
PyrL5n6	MDD	ENSG00000145741	BTF3	3.23933	0.0594254	0.150664	0.88054	0.994804	-5.45938	FALSE	689	basic transcription factor 3 [Source:HGNC Symbol;Acc:HGNC:1125]	protein_coding
PyrL5n6	MDD	ENSG00000145743	FBXL17	8.49996	-0.0723094	-0.970444	0.334134	0.989419	-6.84628	FALSE	64839	F-box and leucine rich repeat protein 17 [Source:HGNC Symbol;Acc:HGNC:13615]	protein_coding
PyrL5n6	MDD	ENSG00000145757	SPATA9	-3.16659	0.614858	0.64367	0.521242	0.993145	-4.83023	FALSE	83890	spermatogenesis associated 9 [Source:HGNC Symbol;Acc:HGNC:22988]	protein_coding
PyrL5n6	MDD	ENSG00000145779	TNFAIP8	0.337373	0.0297439	0.0372811	0.970334	0.998363	-5.06786	FALSE	25816	TNF alpha induced protein 8 [Source:HGNC Symbol;Acc:HGNC:17260]	protein_coding
PyrL5n6	MDD	ENSG00000145780	FEM1C	3.77439	-0.614746	-1.8634	0.0653003	0.97207	-4.18481	FALSE	56929	fem-1 homolog C [Source:HGNC Symbol;Acc:HGNC:16933]	protein_coding
PyrL5n6	MDD	ENSG00000145781	COMMD10	5.92969	-0.120778	-0.7842	0.434751	0.989419	-6.1184	FALSE	51397	COMM domain containing 10 [Source:HGNC Symbol;Acc:HGNC:30201]	protein_coding
PyrL5n6	MDD	ENSG00000145782	ATG12	4.34166	-0.118684	-0.530943	0.596619	0.993145	-5.78025	FALSE	9140	autophagy related 12 [Source:HGNC Symbol;Acc:HGNC:588]	protein_coding
PyrL5n6	MDD	ENSG00000145794	MEGF10	4.27154	-0.45989	-1.70041	0.0921188	0.987265	-4.4993	FALSE	84466	multiple EGF like domains 10 [Source:HGNC Symbol;Acc:HGNC:29634]	protein_coding
PyrL5n6	MDD	ENSG00000145808	ADAMTS19	3.81975	-0.269544	-0.861784	0.39084	0.989419	-5.3565	FALSE	171019	ADAM metallopeptidase with thrombospondin type 1 motif 19 [Source:HGNC Symbol;Acc:HGNC:17111]	protein_coding
PyrL5n6	MDD	ENSG00000145817	YIPF5	2.72692	-0.581101	-1.19907	0.233296	0.987265	-4.80347	FALSE	81555	Yip1 domain family member 5 [Source:HGNC Symbol;Acc:HGNC:24877]	protein_coding
PyrL5n6	MDD	ENSG00000145819	ARHGAP26	9.49236	-0.0185593	-0.197713	0.843842	0.994538	-7.74091	FALSE	23092	Rho GTPase activating protein 26 [Source:HGNC Symbol;Acc:HGNC:17073]	protein_coding
PyrL5n6	MDD	ENSG00000145824	CXCL14	-2.87221	-0.0107626	-0.0106276	0.991541	0.998458	-4.92191	FALSE	9547	C-X-C motif chemokine ligand 14 [Source:HGNC Symbol;Acc:HGNC:10640]	protein_coding
PyrL5n6	MDD	ENSG00000145832	SLC25A48	2.64211	-0.295515	-0.568943	0.570653	0.993145	-5.25149	FALSE	153328	solute carrier family 25 member 48 [Source:HGNC Symbol;Acc:HGNC:30451]	protein_coding
PyrL5n6	MDD	ENSG00000145833	DDX46	5.59466	-0.042974	-0.271632	0.786457	0.994538	-6.28691	FALSE	9879	DEAD-box helicase 46 [Source:HGNC Symbol;Acc:HGNC:18681]	protein_coding
PyrL5n6	MDD	ENSG00000145850	TIMD4	-1.91493	1.69215	1.77288	0.0792517	0.979373	-4.15698	FALSE	91937	T cell immunoglobulin and mucin domain containing 4 [Source:HGNC Symbol;Acc:HGNC:25132]	protein_coding
PyrL5n6	MDD	ENSG00000145860	RNF145	5.60937	-0.000903813	-0.0058271	0.995362	0.999166	-6.35038	FALSE	153830	ring finger protein 145 [Source:HGNC Symbol;Acc:HGNC:20853]	protein_coding
PyrL5n6	MDD	ENSG00000145861	C1QTNF2	-0.853181	-0.437331	-0.438651	0.661848	0.993145	-4.93908	FALSE	114898	C1q and TNF related 2 [Source:HGNC Symbol;Acc:HGNC:14325]	protein_coding
PyrL5n6	MDD	ENSG00000145863	GABRA6	3.67698	0.296713	0.951812	0.343455	0.989419	-5.31973	FALSE	2559	gamma-aminobutyric acid type A receptor subunit alpha6 [Source:HGNC Symbol;Acc:HGNC:4080]	protein_coding
PyrL5n6	MDD	ENSG00000145864	GABRB2	8.28881	0.104056	1.11194	0.269146	0.989419	-6.64261	FALSE	2561	gamma-aminobutyric acid type A receptor subunit beta2 [Source:HGNC Symbol;Acc:HGNC:4082]	protein_coding
PyrL5n6	MDD	ENSG00000145868	FBXO38	5.13109	-0.0826204	-0.430159	0.667993	0.993145	-6.05462	FALSE	81545	F-box protein 38 [Source:HGNC Symbol;Acc:HGNC:28844]	protein_coding
PyrL5n6	MDD	ENSG00000145882	PCYOX1L	4.98592	0.089828	0.418057	0.676789	0.993145	-6.02485	FALSE	78991	prenylcysteine oxidase 1 like [Source:HGNC Symbol;Acc:HGNC:28477]	protein_coding
PyrL5n6	MDD	ENSG00000145888	GLRA1	2.07926	0.106759	0.16786	0.867028	0.994538	-5.25465	FALSE	2741	glycine receptor alpha 1 [Source:HGNC Symbol;Acc:HGNC:4326]	protein_coding
PyrL5n6	MDD	ENSG00000145901	TNIP1	4.87179	0.450026	2.09744	0.0384412	0.962161	-3.98596	FALSE	10318	TNFAIP3 interacting protein 1 [Source:HGNC Symbol;Acc:HGNC:16903]	protein_coding
PyrL5n6	MDD	ENSG00000145907	G3BP1	4.51443	-0.26777	-1.12865	0.261707	0.989419	-5.3316	FALSE	10146	G3BP stress granule assembly factor 1 [Source:HGNC Symbol;Acc:HGNC:30292]	protein_coding
PyrL5n6	MDD	ENSG00000145908	ZNF300	-2.89243	0.937149	0.886786	0.377292	0.989419	-4.73263	FALSE	91975	zinc finger protein 300 [Source:HGNC Symbol;Acc:HGNC:13091]	protein_coding
PyrL5n6	MDD	ENSG00000145911	N4BP3	2.83114	-0.436939	-0.84563	0.39975	0.989419	-5.13622	FALSE	23138	NEDD4 binding protein 3 [Source:HGNC Symbol;Acc:HGNC:29852]	protein_coding
PyrL5n6	MDD	ENSG00000145912	NHP2	2.94862	-0.943133	-1.58557	0.11595	0.987265	-4.40997	FALSE	55651	NHP2 ribonucleoprotein [Source:HGNC Symbol;Acc:HGNC:14377]	protein_coding
PyrL5n6	MDD	ENSG00000145916	RMND5B	4.77123	-0.359445	-1.58814	0.115368	0.987265	-4.85564	FALSE	64777	required for meiotic nuclear division 5 homolog B [Source:HGNC Symbol;Acc:HGNC:26181]	protein_coding
PyrL5n6	MDD	ENSG00000145919	BOD1	3.20889	-0.750948	-1.99651	0.0485591	0.971812	-3.87771	FALSE	91272	biorientation of chromosomes in cell division 1 [Source:HGNC Symbol;Acc:HGNC:25114]	protein_coding
PyrL5n6	MDD	ENSG00000145920	CPLX2	8.36406	-0.0594067	-0.604135	0.547432	0.993145	-7.08975	FALSE	10814	complexin 2 [Source:HGNC Symbol;Acc:HGNC:2310]	protein_coding
PyrL5n6	MDD	ENSG00000145934	TENM2	9.6639	0.0107689	0.0849084	0.932576	0.996877	-7.82229	FALSE	57451	teneurin transmembrane protein 2 [Source:HGNC Symbol;Acc:HGNC:29943]	protein_coding
PyrL5n6	MDD	ENSG00000145945	FAM50B	0.559863	0.159283	0.157662	0.875037	0.994538	-5.02637	FALSE	26240	family with sequence similarity 50 member B [Source:HGNC Symbol;Acc:HGNC:18789]	protein_coding
PyrL5n6	MDD	ENSG00000145949	MYLK4	2.93617	0.395548	0.739772	0.461148	0.989419	-5.17017	FALSE	340156	myosin light chain kinase family member 4 [Source:HGNC Symbol;Acc:HGNC:27972]	protein_coding
PyrL5n6	MDD	ENSG00000145979	TBC1D7	4.37207	-0.460545	-1.96131	0.0525851	0.971812	-4.10786	FALSE	51256	TBC1 domain family member 7 [Source:HGNC Symbol;Acc:HGNC:21066]	protein_coding
PyrL5n6	MDD	ENSG00000145979	TBC1D7	4.37207	-0.460545	-1.96131	0.0525851	0.971812	-4.10786	FALSE	107080638	TBC1 domain family member 7 [Source:HGNC Symbol;Acc:HGNC:21066]	protein_coding
PyrL5n6	MDD	ENSG00000145982	FARS2	8.28347	0.0358252	0.473463	0.636901	0.993145	-7.12038	FALSE	10667	phenylalanyl-tRNA synthetase 2, mitochondrial [Source:HGNC Symbol;Acc:HGNC:21062]	protein_coding
PyrL5n6	MDD	ENSG00000145990	GFOD1	8.63594	-0.00526287	-0.0667978	0.946881	0.997839	-7.38325	FALSE	54438	glucose-fructose oxidoreductase domain containing 1 [Source:HGNC Symbol;Acc:HGNC:21096]	protein_coding
PyrL5n6	MDD	ENSG00000145996	CDKAL1	7.20274	-0.0959671	-0.937152	0.350907	0.989419	-6.37046	FALSE	54901	CDK5 regulatory subunit associated protein 1 like 1 [Source:HGNC Symbol;Acc:HGNC:21050]	protein_coding
PyrL5n6	MDD	ENSG00000146001	PCDHB18P	0.106566	-1.22004	-1.46066	0.147201	0.987265	-4.41889	FALSE		protocadherin beta 18 pseudogene [Source:HGNC Symbol;Acc:HGNC:14548]	transcribed_unprocessed_pseudogene
PyrL5n6	MDD	ENSG00000146005	PSD2	5.33958	0.121885	0.701962	0.484311	0.990791	-5.95288	FALSE	84249	pleckstrin and Sec7 domain containing 2 [Source:HGNC Symbol;Acc:HGNC:19092]	protein_coding
PyrL5n6	MDD	ENSG00000146006	LRRTM2	5.50613	0.295222	1.36692	0.174674	0.987265	-5.43118	FALSE	26045	leucine rich repeat transmembrane neuronal 2 [Source:HGNC Symbol;Acc:HGNC:19409]	protein_coding
PyrL5n6	MDD	ENSG00000146007	ZMAT2	4.8849	0.0250979	0.110722	0.912056	0.995773	-6.05477	FALSE	153527	zinc finger matrin-type 2 [Source:HGNC Symbol;Acc:HGNC:26433]	protein_coding
PyrL5n6	MDD	ENSG00000146013	GFRA3	-3.65747	-0.770174	-0.851273	0.396624	0.989419	-4.75328	FALSE	2676	GDNF family receptor alpha 3 [Source:HGNC Symbol;Acc:HGNC:4245]	protein_coding
PyrL5n6	MDD	ENSG00000146021	KLHL3	7.23198	-0.00236267	-0.0222213	0.982315	0.998399	-6.84349	FALSE	26249	kelch like family member 3 [Source:HGNC Symbol;Acc:HGNC:6354]	protein_coding
PyrL5n6	MDD	ENSG00000146038	DCDC2	4.15961	-0.389287	-1.1294	0.261395	0.989419	-5.19463	FALSE	51473	doublecortin domain containing 2 [Source:HGNC Symbol;Acc:HGNC:18141]	protein_coding
PyrL5n6	MDD	ENSG00000146039	SLC17A4	-3.03042	-0.0491075	-0.0451762	0.964056	0.998032	-4.92406	FALSE	10050	solute carrier family 17 member 4 [Source:HGNC Symbol;Acc:HGNC:10932]	protein_coding
PyrL5n6	MDD	ENSG00000146054	TRIM7	-1.69184	-0.256165	-0.218599	0.827402	0.994538	-4.91167	FALSE	81786	tripartite motif containing 7 [Source:HGNC Symbol;Acc:HGNC:16278]	protein_coding
PyrL5n6	MDD	ENSG00000146063	TRIM41	4.56129	0.0182541	0.0778752	0.938081	0.997177	-5.94458	FALSE	90933	tripartite motif containing 41 [Source:HGNC Symbol;Acc:HGNC:19013]	protein_coding
PyrL5n6	MDD	ENSG00000146066	HIGD2A	-1.91622	0.146341	0.128632	0.897904	0.995461	-4.92254	FALSE	192286	HIG1 hypoxia inducible domain family member 2A [Source:HGNC Symbol;Acc:HGNC:28311]	protein_coding
PyrL5n6	MDD	ENSG00000146067	FAM193B	6.31003	-0.153094	-1.05625	0.293364	0.989419	-5.96392	FALSE	54540	family with sequence similarity 193 member B [Source:HGNC Symbol;Acc:HGNC:25524]	protein_coding
PyrL5n6	MDD	ENSG00000146070	PLA2G7	3.29503	-0.408374	-0.94521	0.346798	0.989419	-5.14471	FALSE	7941	phospholipase A2 group VII [Source:HGNC Symbol;Acc:HGNC:9040]	protein_coding
PyrL5n6	MDD	ENSG00000146072	TNFRSF21	6.16267	0.134159	0.983858	0.327527	0.989419	-6.03522	FALSE	27242	TNF receptor superfamily member 21 [Source:HGNC Symbol;Acc:HGNC:13469]	protein_coding
PyrL5n6	MDD	ENSG00000146083	RNF44	5.30401	-0.165333	-0.858602	0.392585	0.989419	-5.83588	FALSE	22838	ring finger protein 44 [Source:HGNC Symbol;Acc:HGNC:19180]	protein_coding
PyrL5n6	MDD	ENSG00000146085	MMUT	3.5705	-0.265419	-0.804496	0.422993	0.989419	-5.34438	FALSE	4594	methylmalonyl-CoA mutase [Source:HGNC Symbol;Acc:HGNC:7526]	protein_coding
PyrL5n6	MDD	ENSG00000146090	RASGEF1C	6.38324	0.0439642	0.318599	0.750686	0.994393	-6.52799	FALSE	255426	RasGEF domain family member 1C [Source:HGNC Symbol;Acc:HGNC:27400]	protein_coding
PyrL5n6	MDD	ENSG00000146094	DOK3	0.746243	-0.326874	-0.461807	0.645209	0.993145	-5.12162	FALSE	79930	docking protein 3 [Source:HGNC Symbol;Acc:HGNC:24583]	protein_coding
PyrL5n6	MDD	ENSG00000146109	ABT1	-1.44621	1.46825	1.3113	0.192717	0.987265	-4.51475	FALSE	29777	activator of basal transcription 1 [Source:HGNC Symbol;Acc:HGNC:17369]	protein_coding
PyrL5n6	MDD	ENSG00000146112	PPP1R18	-0.0726822	3.99359	4.60917	1.18041e-05	0.172164	0.431907	TRUE	170954	protein phosphatase 1 regulatory subunit 18 [Source:HGNC Symbol;Acc:HGNC:29413]	protein_coding
PyrL5n6	MDD	ENSG00000146112	PPP1R18	-0.0726822	3.99359	4.60917	1.18041e-05	0.172164	0.431907	TRUE	107987457	protein phosphatase 1 regulatory subunit 18 [Source:HGNC Symbol;Acc:HGNC:29413]	protein_coding
PyrL5n6	MDD	ENSG00000146122	DAAM2	4.0885	-0.397455	-1.22905	0.221896	0.987265	-5.15597	FALSE	23500	dishevelled associated activator of morphogenesis 2 [Source:HGNC Symbol;Acc:HGNC:18143]	protein_coding
PyrL5n6	MDD	ENSG00000146143	PRIM2	5.38532	-0.0953668	-0.498014	0.619552	0.993145	-6.12517	FALSE	5558	DNA primase subunit 2 [Source:HGNC Symbol;Acc:HGNC:9370]	protein_coding
PyrL5n6	MDD	ENSG00000146147	MLIP	7.82358	-0.195653	-1.62454	0.108118	0.987265	-5.76559	FALSE	90523	muscular LMNA interacting protein [Source:HGNC Symbol;Acc:HGNC:21355]	protein_coding
PyrL5n6	MDD	ENSG00000146151	HMGCLL1	6.16482	-0.30831	-2.15842	0.0332546	0.945977	-4.25491	FALSE	54511	3-hydroxymethyl-3-methylglutaryl-CoA lyase like 1 [Source:HGNC Symbol;Acc:HGNC:21359]	protein_coding
PyrL5n6	MDD	ENSG00000146166	LGSN	-2.30742	-0.32485	-0.325608	0.745392	0.994393	-4.92854	FALSE	51557	lengsin, lens protein with glutamine synthetase domain [Source:HGNC Symbol;Acc:HGNC:21016]	protein_coding
PyrL5n6	MDD	ENSG00000146192	FGD2	-2.78788	-0.380272	-0.381996	0.703264	0.993145	-4.89974	FALSE	221472	FYVE, RhoGEF and PH domain containing 2 [Source:HGNC Symbol;Acc:HGNC:3664]	protein_coding
PyrL5n6	MDD	ENSG00000146197	SCUBE3	5.43745	-0.197491	-1.20488	0.231055	0.987265	-5.5355	FALSE	222663	signal peptide, CUB domain and EGF like domain containing 3 [Source:HGNC Symbol;Acc:HGNC:13655]	protein_coding
PyrL5n6	MDD	ENSG00000146205	ANO7	0.17226	0.662055	0.63977	0.523765	0.993145	-4.89847	FALSE	50636	anoctamin 7 [Source:HGNC Symbol;Acc:HGNC:31677]	protein_coding
PyrL5n6	MDD	ENSG00000146215	CRIP3	-1.40917	0.299139	0.283538	0.777343	0.994393	-4.93204	FALSE	401262	cysteine rich protein 3 [Source:HGNC Symbol;Acc:HGNC:17751]	protein_coding
PyrL5n6	MDD	ENSG00000146216	TTBK1	7.32849	-0.0637491	-0.598502	0.550839	0.993145	-6.65914	FALSE	84630	tau tubulin kinase 1 [Source:HGNC Symbol;Acc:HGNC:19140]	protein_coding
PyrL5n6	MDD	ENSG00000146221	TCTE1	-0.962621	-0.813532	-0.738748	0.461766	0.989419	-4.80997	FALSE	202500	t-complex-associated-testis-expressed 1 [Source:HGNC Symbol;Acc:HGNC:11693]	protein_coding
PyrL5n6	MDD	ENSG00000146223	RPL7L1	4.77466	-0.110801	-0.524729	0.600917	0.993145	-5.87035	FALSE	285855	ribosomal protein L7 like 1 [Source:HGNC Symbol;Acc:HGNC:21370]	protein_coding
PyrL5n6	MDD	ENSG00000146232	NFKBIE	0.0417658	0.769995	0.717465	0.474737	0.989419	-4.83521	FALSE	4794	NFKB inhibitor epsilon [Source:HGNC Symbol;Acc:HGNC:7799]	protein_coding
PyrL5n6	MDD	ENSG00000146233	CYP39A1	-1.32597	0.65582	0.620361	0.536412	0.993145	-4.85079	FALSE	51302	cytochrome P450 family 39 subfamily A member 1 [Source:HGNC Symbol;Acc:HGNC:17449]	protein_coding
PyrL5n6	MDD	ENSG00000146242	TPBG	-2.11787	-1.11771	-0.979077	0.329872	0.989419	-4.69689	FALSE	7162	trophoblast glycoprotein [Source:HGNC Symbol;Acc:HGNC:12004]	protein_coding
PyrL5n6	MDD	ENSG00000146243	IRAK1BP1	5.27027	0.0706268	0.391894	0.695959	0.993145	-6.13191	FALSE	134728	interleukin 1 receptor associated kinase 1 binding protein 1 [Source:HGNC Symbol;Acc:HGNC:17368]	protein_coding
PyrL5n6	MDD	ENSG00000146247	PHIP	6.78764	-0.11375	-0.957884	0.3404	0.989419	-6.24864	FALSE	55023	pleckstrin homology domain interacting protein [Source:HGNC Symbol;Acc:HGNC:15673]	protein_coding
PyrL5n6	MDD	ENSG00000146263	MMS22L	2.20132	-0.466425	-0.901644	0.369382	0.989419	-5.00632	FALSE	253714	MMS22 like, DNA repair protein [Source:HGNC Symbol;Acc:HGNC:21475]	protein_coding
PyrL5n6	MDD	ENSG00000146267	FAXC	6.44996	0.0570206	0.488278	0.626407	0.993145	-6.47955	FALSE	84553	failed axon connections homolog, metaxin like GST domain containing [Source:HGNC Symbol;Acc:HGNC:20742]	protein_coding
PyrL5n6	MDD	ENSG00000146276	GABRR1	-1.35981	-0.843705	-1.01146	0.314204	0.989419	-4.68953	FALSE	2569	gamma-aminobutyric acid type A receptor subunit rho1 [Source:HGNC Symbol;Acc:HGNC:4090]	protein_coding
PyrL5n6	MDD	ENSG00000146278	PNRC1	5.04838	-0.563195	-2.22168	0.0285274	0.922782	-3.78958	FALSE	10957	proline rich nuclear receptor coactivator 1 [Source:HGNC Symbol;Acc:HGNC:17278]	protein_coding
PyrL5n6	MDD	ENSG00000146281	PM20D2	3.12409	-0.522508	-1.13567	0.258771	0.989419	-4.96322	FALSE	135293	peptidase M20 domain containing 2 [Source:HGNC Symbol;Acc:HGNC:21408]	protein_coding
PyrL5n6	MDD	ENSG00000146282	RARS2	5.12975	-0.114554	-0.542064	0.588963	0.993145	-6.01512	FALSE	57038	arginyl-tRNA synthetase 2, mitochondrial [Source:HGNC Symbol;Acc:HGNC:21406]	protein_coding
PyrL5n6	MDD	ENSG00000146285	SCML4	2.64866	-0.107515	-0.212781	0.831925	0.994538	-5.41476	FALSE	256380	Scm polycomb group protein like 4 [Source:HGNC Symbol;Acc:HGNC:21397]	protein_coding
PyrL5n6	MDD	ENSG00000146350	TBC1D32	6.62115	-0.0469169	-0.369345	0.712641	0.993145	-6.56944	FALSE	221322	TBC1 domain family member 32 [Source:HGNC Symbol;Acc:HGNC:21485]	protein_coding
PyrL5n6	MDD	ENSG00000146352	CLVS2	6.79183	-0.067088	-0.520734	0.603687	0.993145	-6.55283	FALSE	134829	clavesin 2 [Source:HGNC Symbol;Acc:HGNC:23046]	protein_coding
PyrL5n6	MDD	ENSG00000146360	GPR6	-3.28054	-1.93	-1.68306	0.0954408	0.987265	-4.25074	FALSE	2830	G protein-coupled receptor 6 [Source:HGNC Symbol;Acc:HGNC:4515]	protein_coding
PyrL5n6	MDD	ENSG00000146373	RNF217	5.4505	-0.134442	-0.697422	0.487135	0.991436	-5.98984	FALSE	154214	ring finger protein 217 [Source:HGNC Symbol;Acc:HGNC:21487]	protein_coding
PyrL5n6	MDD	ENSG00000146374	RSPO3	1.27145	0.416428	0.49577	0.621129	0.993145	-5.01976	FALSE	84870	R-spondin 3 [Source:HGNC Symbol;Acc:HGNC:20866]	protein_coding
PyrL5n6	MDD	ENSG00000146376	ARHGAP18	4.62462	-0.00578247	-0.0232459	0.9815	0.998399	-5.95638	FALSE	93663	Rho GTPase activating protein 18 [Source:HGNC Symbol;Acc:HGNC:21035]	protein_coding
PyrL5n6	MDD	ENSG00000146386	ABRACL	1.79814	-0.0971117	-0.120104	0.904638	0.995773	-5.14454	FALSE	58527	ABRA C-terminal like [Source:HGNC Symbol;Acc:HGNC:21230]	protein_coding
PyrL5n6	MDD	ENSG00000146409	SLC18B1	4.04288	0.288404	1.0026	0.318439	0.989419	-5.36609	FALSE	116843	solute carrier family 18 member B1 [Source:HGNC Symbol;Acc:HGNC:21573]	protein_coding
PyrL5n6	MDD	ENSG00000146410	MTFR2	-3.10437	1.16679	1.11136	0.26904	0.989419	-4.62744	FALSE	113115	mitochondrial fission regulator 2 [Source:HGNC Symbol;Acc:HGNC:21115]	protein_coding
PyrL5n6	MDD	ENSG00000146411	SLC2A12	4.56912	-0.0275538	-0.11734	0.906823	0.995773	-6.02113	FALSE	154091	solute carrier family 2 member 12 [Source:HGNC Symbol;Acc:HGNC:18067]	protein_coding
PyrL5n6	MDD	ENSG00000146414	SHPRH	6.3828	-0.00509482	-0.0385821	0.969299	0.998363	-6.55276	FALSE	257218	SNF2 histone linker PHD RING helicase [Source:HGNC Symbol;Acc:HGNC:19336]	protein_coding
PyrL5n6	MDD	ENSG00000146416	AIG1	7.54487	0.0377379	0.400347	0.689743	0.993145	-6.85655	FALSE	51390	androgen induced 1 [Source:HGNC Symbol;Acc:HGNC:21607]	protein_coding
PyrL5n6	MDD	ENSG00000146425	DYNLT1	1.83586	0.948608	1.36096	0.176543	0.987265	-4.53889	FALSE	6993	dynein light chain Tctex-type 1 [Source:HGNC Symbol;Acc:HGNC:11697]	protein_coding
PyrL5n6	MDD	ENSG00000146426	TIAM2	7.48607	-0.084269	-0.918686	0.36044	0.989419	-6.49659	FALSE	26230	TIAM Rac1 associated GEF 2 [Source:HGNC Symbol;Acc:HGNC:11806]	protein_coding
PyrL5n6	MDD	ENSG00000146433	TMEM181	6.65367	-0.033221	-0.276071	0.783055	0.994393	-6.58296	FALSE	57583	transmembrane protein 181 [Source:HGNC Symbol;Acc:HGNC:20958]	protein_coding
PyrL5n6	MDD	ENSG00000146453	PNLDC1	-1.49409	1.21197	1.09576	0.275778	0.989419	-4.6442	FALSE	154197	PARN like ribonuclease domain containing exonuclease 1 [Source:HGNC Symbol;Acc:HGNC:21185]	protein_coding
PyrL5n6	MDD	ENSG00000146457	WTAP	3.836	0.132201	0.417067	0.677511	0.993145	-5.64716	FALSE	9589	WT1 associated protein [Source:HGNC Symbol;Acc:HGNC:16846]	protein_coding
PyrL5n6	MDD	ENSG00000146463	ZMYM4	6.31824	-0.0520155	-0.412523	0.680827	0.993145	-6.45447	FALSE	9202	zinc finger MYM-type containing 4 [Source:HGNC Symbol;Acc:HGNC:13055]	protein_coding
PyrL5n6	MDD	ENSG00000146476	ARMT1	1.78246	0.668813	1.24487	0.216049	0.987265	-4.73464	FALSE	79624	acidic residue methyltransferase 1 [Source:HGNC Symbol;Acc:HGNC:17872]	protein_coding
PyrL5n6	MDD	ENSG00000146477	SLC22A3	0.346602	0.748396	0.845938	0.399579	0.989419	-4.83498	FALSE	6581	solute carrier family 22 member 3 [Source:HGNC Symbol;Acc:HGNC:10967]	protein_coding
PyrL5n6	MDD	ENSG00000146530	VWDE	1.84509	0.63303	1.09017	0.278224	0.989419	-4.85082	FALSE	221806	von Willebrand factor D and EGF domains [Source:HGNC Symbol;Acc:HGNC:21897]	protein_coding
PyrL5n6	MDD	ENSG00000146535	GNA12	5.8514	0.231799	1.74262	0.0844312	0.983953	-4.91902	FALSE	2768	G protein subunit alpha 12 [Source:HGNC Symbol;Acc:HGNC:4380]	protein_coding
PyrL5n6	MDD	ENSG00000146540	C7orf50	7.06871	0.0564944	0.493199	0.622938	0.993145	-6.6208	FALSE	84310	chromosome 7 open reading frame 50 [Source:HGNC Symbol;Acc:HGNC:22421]	protein_coding
PyrL5n6	MDD	ENSG00000146555	SDK1	7.24767	0.309147	1.92681	0.0576322	0.971812	-5.00805	FALSE	221935	sidekick cell adhesion molecule 1 [Source:HGNC Symbol;Acc:HGNC:19307]	protein_coding
PyrL5n6	MDD	ENSG00000146556	WASH2P	3.11909	-0.359413	-0.899471	0.370533	0.989419	-5.19426	FALSE		WASP family homolog 2, pseudogene [Source:HGNC Symbol;Acc:HGNC:33145]	transcribed_unprocessed_pseudogene
PyrL5n6	MDD	ENSG00000146574	CCZ1B	3.11627	-0.199779	-0.505341	0.614416	0.993145	-5.44606	FALSE	221960	CCZ1 homolog B, vacuolar protein trafficking and biogenesis associated [Source:HGNC Symbol;Acc:HGNC:21717]	protein_coding
PyrL5n6	MDD	ENSG00000146576	INTS15	3.94036	0.394144	1.34068	0.183019	0.987265	-5.01158	FALSE	79034	integrator complex subunit 15 [Source:HGNC Symbol;Acc:HGNC:21702]	protein_coding
PyrL5n6	MDD	ENSG00000146587	RBAK	2.53381	0.0773521	0.155938	0.876392	0.994538	-5.37464	FALSE	57786	RB associated KRAB zinc finger [Source:HGNC Symbol;Acc:HGNC:17680]	protein_coding
PyrL5n6	MDD	ENSG00000146592	CREB5	5.67301	-0.100927	-0.452593	0.651821	0.993145	-6.23971	FALSE	9586	cAMP responsive element binding protein 5 [Source:HGNC Symbol;Acc:HGNC:16844]	protein_coding
PyrL5n6	MDD	ENSG00000146648	EGFR	3.33658	-0.121867	-0.324237	0.746426	0.994393	-5.5674	FALSE	1956	epidermal growth factor receptor [Source:HGNC Symbol;Acc:HGNC:3236]	protein_coding
PyrL5n6	MDD	ENSG00000146670	CDCA5	-2.83379	-1.52223	-1.44953	0.150275	0.987265	-4.42088	FALSE	113130	cell division cycle associated 5 [Source:HGNC Symbol;Acc:HGNC:14626]	protein_coding
PyrL5n6	MDD	ENSG00000146674	IGFBP3	1.89182	-0.925297	-1.33367	0.1853	0.987265	-4.59558	FALSE	3486	insulin like growth factor binding protein 3 [Source:HGNC Symbol;Acc:HGNC:5472]	protein_coding
PyrL5n6	MDD	ENSG00000146676	PURB	4.6726	0.177947	0.872676	0.384902	0.989419	-5.6581	FALSE	5814	purine rich element binding protein B [Source:HGNC Symbol;Acc:HGNC:9702]	protein_coding
PyrL5n6	MDD	ENSG00000146700	SSC4D	-2.38111	-0.162341	-0.139713	0.889164	0.995037	-4.91734	FALSE	136853	scavenger receptor cysteine rich family member with 4 domains [Source:HGNC Symbol;Acc:HGNC:14461]	protein_coding
PyrL5n6	MDD	ENSG00000146701	MDH2	5.62651	-0.100359	-0.509401	0.611578	0.993145	-6.18231	FALSE	4191	malate dehydrogenase 2 [Source:HGNC Symbol;Acc:HGNC:6971]	protein_coding
PyrL5n6	MDD	ENSG00000146707	POMZP3	-1.41683	0.839716	0.806288	0.421964	0.989419	-4.77811	FALSE	22932	POM121 and ZP3 fusion [Source:HGNC Symbol;Acc:HGNC:9203]	protein_coding
PyrL5n6	MDD	ENSG00000146729	NIPSNAP2	4.22497	-0.0869059	-0.33146	0.740981	0.994393	-5.80205	FALSE	2631	nipsnap homolog 2 [Source:HGNC Symbol;Acc:HGNC:4179]	protein_coding
PyrL5n6	MDD	ENSG00000146731	CCT6A	4.63419	0.313791	1.39063	0.167381	0.987265	-5.12482	FALSE	908	chaperonin containing TCP1 subunit 6A [Source:HGNC Symbol;Acc:HGNC:1620]	protein_coding
PyrL5n6	MDD	ENSG00000146733	PSPH	3.5949	-0.287154	-0.87292	0.384769	0.989419	-5.26962	FALSE	5723	phosphoserine phosphatase [Source:HGNC Symbol;Acc:HGNC:9577]	protein_coding
PyrL5n6	MDD	ENSG00000146757	ZNF92	1.96812	0.423061	0.716049	0.475606	0.989419	-5.02327	FALSE	168374	zinc finger protein 92 [Source:HGNC Symbol;Acc:HGNC:13168]	protein_coding
PyrL5n6	MDD	ENSG00000146776	ATXN7L1	7.98278	0.0163365	0.202811	0.83969	0.994538	-7.08521	FALSE	222255	ataxin 7 like 1 [Source:HGNC Symbol;Acc:HGNC:22210]	protein_coding
PyrL5n6	MDD	ENSG00000146802	TMEM168	0.954902	-1.03107	-1.33077	0.186251	0.987265	-4.55887	FALSE	64418	transmembrane protein 168 [Source:HGNC Symbol;Acc:HGNC:25826]	protein_coding
PyrL5n6	MDD	ENSG00000146809	ASB15	-3.07944	0.1204	0.130071	0.896768	0.995461	-4.93292	FALSE	142685	ankyrin repeat and SOCS box containing 15 [Source:HGNC Symbol;Acc:HGNC:19767]	protein_coding
PyrL5n6	MDD	ENSG00000146826	TRAPPC14	3.9948	0.0090454	0.0291213	0.976825	0.998399	-5.69231	FALSE	55262	trafficking protein particle complex subunit 14 [Source:HGNC Symbol;Acc:HGNC:25604]	protein_coding
PyrL5n6	MDD	ENSG00000146828	SLC12A9	2.56092	0.975254	2.21287	0.0291485	0.922782	-3.47881	FALSE	56996	solute carrier family 12 member 9 [Source:HGNC Symbol;Acc:HGNC:17435]	protein_coding
PyrL5n6	MDD	ENSG00000146830	GIGYF1	6.30968	0.197381	1.29817	0.197175	0.987265	-5.67894	FALSE	64599	GRB10 interacting GYF protein 1 [Source:HGNC Symbol;Acc:HGNC:9126]	protein_coding
PyrL5n6	MDD	ENSG00000146833	TRIM4	4.46577	0.0990879	0.41968	0.675607	0.993145	-5.83636	FALSE	89122	tripartite motif containing 4 [Source:HGNC Symbol;Acc:HGNC:16275]	protein_coding
PyrL5n6	MDD	ENSG00000146834	MEPCE	3.6879	-0.0235616	-0.0690115	0.945116	0.997781	-5.65989	FALSE	56257	methylphosphate capping enzyme [Source:HGNC Symbol;Acc:HGNC:20247]	protein_coding
PyrL5n6	MDD	ENSG00000146839	ZAN	-1.60334	0.737855	0.869894	0.386413	0.989419	-4.75991	FALSE	7455	zonadhesin [Source:HGNC Symbol;Acc:HGNC:12857]	protein_coding
PyrL5n6	MDD	ENSG00000146842	TMEM209	-0.160845	-0.0237313	-0.0241318	0.980795	0.998399	-5.00615	FALSE	84928	transmembrane protein 209 [Source:HGNC Symbol;Acc:HGNC:21898]	protein_coding
PyrL5n6	MDD	ENSG00000146856	AGBL3	4.19204	-0.270668	-0.866893	0.388047	0.989419	-5.46856	FALSE	340351	AGBL carboxypeptidase 3 [Source:HGNC Symbol;Acc:HGNC:27981]	protein_coding
PyrL5n6	MDD	ENSG00000146858	ZC3HAV1L	1.09796	-0.530987	-0.661131	0.510028	0.992716	-4.98787	FALSE	92092	zinc finger CCCH-type containing, antiviral 1 like [Source:HGNC Symbol;Acc:HGNC:22423]	protein_coding
PyrL5n6	MDD	ENSG00000146859	TMEM140	-2.45129	-2.15138	-1.95131	0.0537791	0.971812	-4.01745	FALSE	55281	transmembrane protein 140 [Source:HGNC Symbol;Acc:HGNC:21870]	protein_coding
PyrL5n6	MDD	ENSG00000146872	TLK2	5.89168	-0.0645309	-0.456059	0.649323	0.993145	-6.27557	FALSE	11011	tousled like kinase 2 [Source:HGNC Symbol;Acc:HGNC:11842]	protein_coding
PyrL5n6	MDD	ENSG00000146904	EPHA1	-2.4851	-0.615877	-0.576484	0.565566	0.993145	-4.84475	FALSE	2041	EPH receptor A1 [Source:HGNC Symbol;Acc:HGNC:3385]	protein_coding
PyrL5n6	MDD	ENSG00000146909	NOM1	4.33131	-0.108049	-0.357697	0.721313	0.993145	-5.75633	FALSE	64434	nucleolar protein with MIF4G domain 1 [Source:HGNC Symbol;Acc:HGNC:13244]	protein_coding
PyrL5n6	MDD	ENSG00000146918	NCAPG2	4.08184	-0.365084	-1.0155	0.312282	0.989419	-5.342	FALSE	54892	non-SMC condensin II complex subunit G2 [Source:HGNC Symbol;Acc:HGNC:21904]	protein_coding
PyrL5n6	MDD	ENSG00000146938	NLGN4X	7.27066	0.0188972	0.194866	0.845888	0.994538	-6.85119	FALSE	57502	neuroligin 4 X-linked [Source:HGNC Symbol;Acc:HGNC:14287]	protein_coding
PyrL5n6	MDD	ENSG00000146950	SHROOM2	4.95832	-0.0174706	-0.0859491	0.931676	0.996877	-6.10246	FALSE	357	shroom family member 2 [Source:HGNC Symbol;Acc:HGNC:630]	protein_coding
PyrL5n6	MDD	ENSG00000146955	RAB19	-3.69027	0.854184	0.826356	0.410542	0.989419	-4.75625	FALSE	401409	RAB19, member RAS oncogene family [Source:HGNC Symbol;Acc:HGNC:19982]	protein_coding
PyrL5n6	MDD	ENSG00000146963	LUC7L2	4.05498	-0.0364014	-0.148437	0.882293	0.994804	-5.79043	FALSE	51631	LUC7 like 2, pre-mRNA splicing factor [Source:HGNC Symbol;Acc:HGNC:21608]	protein_coding
PyrL5n6	MDD	ENSG00000146966	DENND2A	4.76859	0.343917	1.49036	0.139234	0.987265	-4.97605	FALSE	27147	DENN domain containing 2A [Source:HGNC Symbol;Acc:HGNC:22212]	protein_coding
PyrL5n6	MDD	ENSG00000147010	SH3KBP1	6.99638	0.134092	1.12294	0.264116	0.989419	-6.1178	FALSE	30011	SH3 domain containing kinase binding protein 1 [Source:HGNC Symbol;Acc:HGNC:13867]	protein_coding
PyrL5n6	MDD	ENSG00000147027	TMEM47	1.86617	0.201658	0.281586	0.778835	0.994393	-5.17641	FALSE	83604	transmembrane protein 47 [Source:HGNC Symbol;Acc:HGNC:18515]	protein_coding
PyrL5n6	MDD	ENSG00000147036	LANCL3	-3.16663	-1.27669	-1.16163	0.248113	0.987346	-4.59784	FALSE	347404	LanC like 3 [Source:HGNC Symbol;Acc:HGNC:24767]	protein_coding
PyrL5n6	MDD	ENSG00000147041	SYTL5	-3.00828	0.00331883	0.00308908	0.997541	0.9997	-4.92206	FALSE	94122	synaptotagmin like 5 [Source:HGNC Symbol;Acc:HGNC:15589]	protein_coding
PyrL5n6	MDD	ENSG00000147044	CASK	6.89272	-0.026655	-0.229001	0.819329	0.994538	-6.67642	FALSE	8573	calcium/calmodulin dependent serine protein kinase [Source:HGNC Symbol;Acc:HGNC:1497]	protein_coding
PyrL5n6	MDD	ENSG00000147050	KDM6A	6.84031	-0.056658	-0.502716	0.616254	0.993145	-6.6111	FALSE	7403	lysine demethylase 6A [Source:HGNC Symbol;Acc:HGNC:12637]	protein_coding
PyrL5n6	MDD	ENSG00000147059	SPIN2A	1.50623	0.206989	0.286842	0.774818	0.994393	-5.13162	FALSE	54466	spindlin family member 2A [Source:HGNC Symbol;Acc:HGNC:20694]	protein_coding
PyrL5n6	MDD	ENSG00000147065	MSN	1.96787	-0.620301	-1.09087	0.277914	0.989419	-4.84676	FALSE	4478	moesin [Source:HGNC Symbol;Acc:HGNC:7373]	protein_coding
PyrL5n6	MDD	ENSG00000147082	CCNB3	0.0211803	0.149622	0.190861	0.849016	0.994538	-5.08211	FALSE	85417	cyclin B3 [Source:HGNC Symbol;Acc:HGNC:18709]	protein_coding
PyrL5n6	MDD	ENSG00000147099	HDAC8	4.32269	-0.0839158	-0.365798	0.715278	0.993145	-5.84646	FALSE	55869	histone deacetylase 8 [Source:HGNC Symbol;Acc:HGNC:13315]	protein_coding
PyrL5n6	MDD	ENSG00000147100	SLC16A2	5.45636	0.0494711	0.247499	0.805022	0.994538	-6.22375	FALSE	6567	solute carrier family 16 member 2 [Source:HGNC Symbol;Acc:HGNC:10923]	protein_coding
PyrL5n6	MDD	ENSG00000147113	DIPK2B	-1.85598	0.635346	0.578435	0.564253	0.993145	-4.84759	FALSE	79742	divergent protein kinase domain 2B [Source:HGNC Symbol;Acc:HGNC:25866]	protein_coding
PyrL5n6	MDD	ENSG00000147117	ZNF157	0.388072	-1.64929	-1.96581	0.0520551	0.971812	-3.92309	FALSE	7712	zinc finger protein 157 [Source:HGNC Symbol;Acc:HGNC:12942]	protein_coding
PyrL5n6	MDD	ENSG00000147118	ZNF182	1.18038	-0.730053	-1.09292	0.27702	0.989419	-4.75537	FALSE	7569	zinc finger protein 182 [Source:HGNC Symbol;Acc:HGNC:13001]	protein_coding
PyrL5n6	MDD	ENSG00000147119	CHST7	-1.85557	-0.185058	-0.172018	0.863767	0.994538	-4.92702	FALSE	56548	carbohydrate sulfotransferase 7 [Source:HGNC Symbol;Acc:HGNC:13817]	protein_coding
PyrL5n6	MDD	ENSG00000147121	KRBOX4	4.42132	-0.140135	-0.614532	0.54024	0.993145	-5.7178	FALSE	55634	KRAB box domain containing 4 [Source:HGNC Symbol;Acc:HGNC:26007]	protein_coding
PyrL5n6	MDD	ENSG00000147123	NDUFB11	3.09371	0.443717	1.0155	0.312283	0.989419	-5.01059	FALSE	54539	NADH:ubiquinone oxidoreductase subunit B11 [Source:HGNC Symbol;Acc:HGNC:20372]	protein_coding
PyrL5n6	MDD	ENSG00000147124	ZNF41	4.39968	0.0436132	0.160506	0.872802	0.994538	-5.84652	FALSE	7592	zinc finger protein 41 [Source:HGNC Symbol;Acc:HGNC:13107]	protein_coding
PyrL5n6	MDD	ENSG00000147130	ZMYM3	5.42746	0.0262629	0.151413	0.879951	0.994804	-6.24073	FALSE	9203	zinc finger MYM-type containing 3 [Source:HGNC Symbol;Acc:HGNC:13054]	protein_coding
PyrL5n6	MDD	ENSG00000147133	TAF1	6.29722	0.0880465	0.705751	0.481961	0.990149	-6.28925	FALSE	6872	TATA-box binding protein associated factor 1 [Source:HGNC Symbol;Acc:HGNC:11535]	protein_coding
PyrL5n6	MDD	ENSG00000147138	GPR174	-3.78947	0.218445	0.218261	0.827664	0.994538	-4.91111	FALSE	84636	G protein-coupled receptor 174 [Source:HGNC Symbol;Acc:HGNC:30245]	protein_coding
PyrL5n6	MDD	ENSG00000147140	NONO	4.85422	0.0401534	0.198131	0.843339	0.994538	-6.05578	FALSE	4841	non-POU domain containing octamer binding [Source:HGNC Symbol;Acc:HGNC:7871]	protein_coding
PyrL5n6	MDD	ENSG00000147144	CCDC120	3.34583	0.135341	0.328063	0.74354	0.994393	-5.4725	FALSE	90060	coiled-coil domain containing 120 [Source:HGNC Symbol;Acc:HGNC:28910]	protein_coding
PyrL5n6	MDD	ENSG00000147155	EBP	-0.0755703	-1.7285	-1.73026	0.0866263	0.985869	-4.18501	FALSE	10682	EBP cholestenol delta-isomerase [Source:HGNC Symbol;Acc:HGNC:3133]	protein_coding
PyrL5n6	MDD	ENSG00000147162	OGT	7.31018	0.0247077	0.258389	0.79663	0.994538	-6.86497	FALSE	8473	O-linked N-acetylglucosamine (GlcNAc) transferase [Source:HGNC Symbol;Acc:HGNC:8127]	protein_coding
PyrL5n6	MDD	ENSG00000147164	SNX12	3.57114	-0.0462697	-0.13685	0.891421	0.995037	-5.68321	FALSE	29934	sorting nexin 12 [Source:HGNC Symbol;Acc:HGNC:14976]	protein_coding
PyrL5n6	MDD	ENSG00000147174	GCNA	3.8928	0.368586	1.03272	0.304191	0.989419	-5.23424	FALSE	93953	germ cell nuclear acidic peptidase [Source:HGNC Symbol;Acc:HGNC:15805]	protein_coding
PyrL5n6	MDD	ENSG00000147180	ZNF711	3.89411	-0.464421	-1.52217	0.131078	0.987265	-4.728	FALSE	7552	zinc finger protein 711 [Source:HGNC Symbol;Acc:HGNC:13128]	protein_coding
PyrL5n6	MDD	ENSG00000147202	DIAPH2	6.36005	0.122578	0.716352	0.47542	0.989419	-6.29406	FALSE	1730	diaphanous related formin 2 [Source:HGNC Symbol;Acc:HGNC:2877]	protein_coding
PyrL5n6	MDD	ENSG00000147224	PRPS1	3.26904	-0.236905	-0.561619	0.575614	0.993145	-5.44504	FALSE	5631	phosphoribosyl pyrophosphate synthetase 1 [Source:HGNC Symbol;Acc:HGNC:9462]	protein_coding
PyrL5n6	MDD	ENSG00000147231	RADX	1.00876	-0.357107	-0.432277	0.666458	0.993145	-5.03824	FALSE	55086	RPA1 related single stranded DNA binding protein, X-linked [Source:HGNC Symbol;Acc:HGNC:25486]	protein_coding
PyrL5n6	MDD	ENSG00000147234	FRMPD3	3.77129	0.476353	1.57746	0.117805	0.987265	-4.59656	FALSE	84443	FERM and PDZ domain containing 3 [Source:HGNC Symbol;Acc:HGNC:29382]	protein_coding
PyrL5n6	MDD	ENSG00000147246	HTR2C	3.39321	-0.00696672	-0.0151394	0.987951	0.998399	-5.65183	FALSE	3358	5-hydroxytryptamine receptor 2C [Source:HGNC Symbol;Acc:HGNC:5295]	protein_coding
PyrL5n6	MDD	ENSG00000147251	DOCK11	2.98038	-0.131652	-0.311103	0.756361	0.994393	-5.43514	FALSE	139818	dedicator of cytokinesis 11 [Source:HGNC Symbol;Acc:HGNC:23483]	protein_coding
PyrL5n6	MDD	ENSG00000147255	IGSF1	2.40047	-0.056631	-0.114183	0.909319	0.995773	-5.42865	FALSE	3547	immunoglobulin superfamily member 1 [Source:HGNC Symbol;Acc:HGNC:5948]	protein_coding
PyrL5n6	MDD	ENSG00000147257	GPC3	3.11264	0.120711	0.270305	0.787475	0.994538	-5.47134	FALSE	2719	glypican 3 [Source:HGNC Symbol;Acc:HGNC:4451]	protein_coding
PyrL5n6	MDD	ENSG00000147274	RBMX	5.68377	0.112603	0.742654	0.459408	0.989419	-6.09726	FALSE	27316	RNA binding motif protein X-linked [Source:HGNC Symbol;Acc:HGNC:9910]	protein_coding
PyrL5n6	MDD	ENSG00000147316	MCPH1	5.97061	-0.0309522	-0.204978	0.838	0.994538	-6.40757	FALSE	79648	microcephalin 1 [Source:HGNC Symbol;Acc:HGNC:6954]	protein_coding
PyrL5n6	MDD	ENSG00000147324	MFHAS1	5.95029	-0.0366013	-0.286992	0.774704	0.994393	-6.40371	FALSE	9258	multifunctional ROCO family signaling regulator 1 [Source:HGNC Symbol;Acc:HGNC:16982]	protein_coding
PyrL5n6	MDD	ENSG00000147364	FBXO25	5.73539	0.0358546	0.23821	0.812199	0.994538	-6.34667	FALSE	26260	F-box protein 25 [Source:HGNC Symbol;Acc:HGNC:13596]	protein_coding
PyrL5n6	MDD	ENSG00000147383	NSDHL	3.13151	0.484773	1.15032	0.252718	0.989419	-4.88977	FALSE	50814	NAD(P) dependent steroid dehydrogenase-like [Source:HGNC Symbol;Acc:HGNC:13398]	protein_coding
PyrL5n6	MDD	ENSG00000147394	ZNF185	1.8303	0.283018	0.391929	0.695933	0.993145	-5.11758	FALSE	7739	zinc finger protein 185 with LIM domain [Source:HGNC Symbol;Acc:HGNC:12976]	protein_coding
PyrL5n6	MDD	ENSG00000147400	CETN2	1.15342	0.0864347	0.108811	0.913567	0.995773	-5.11331	FALSE	1069	centrin 2 [Source:HGNC Symbol;Acc:HGNC:1867]	protein_coding
PyrL5n6	MDD	ENSG00000147403	RPL10	3.09025	-0.611698	-1.39853	0.165005	0.987265	-4.66693	FALSE	6134	ribosomal protein L10 [Source:HGNC Symbol;Acc:HGNC:10298]	protein_coding
PyrL5n6	MDD	ENSG00000147408	CSGALNACT1	8.14536	-0.140265	-1.38411	0.169719	0.987265	-6.21996	FALSE	55790	chondroitin sulfate N-acetylgalactosaminyltransferase 1 [Source:HGNC Symbol;Acc:HGNC:24290]	protein_coding
PyrL5n6	MDD	ENSG00000147416	ATP6V1B2	6.85153	-0.0567432	-0.490814	0.624619	0.993145	-6.61357	FALSE	526	ATPase H+ transporting V1 subunit B2 [Source:HGNC Symbol;Acc:HGNC:854]	protein_coding
PyrL5n6	MDD	ENSG00000147419	CCDC25	4.03863	-0.269475	-1.02069	0.30983	0.989419	-5.30753	FALSE	55246	coiled-coil domain containing 25 [Source:HGNC Symbol;Acc:HGNC:25591]	protein_coding
PyrL5n6	MDD	ENSG00000147421	HMBOX1	6.53787	-0.0135475	-0.119584	0.905049	0.995773	-6.61664	FALSE	79618	homeobox containing 1 [Source:HGNC Symbol;Acc:HGNC:26137]	protein_coding
PyrL5n6	MDD	ENSG00000147432	CHRNB3	-0.64521	-0.45003	-0.422757	0.673367	0.993145	-4.90285	FALSE	1142	cholinergic receptor nicotinic beta 3 subunit [Source:HGNC Symbol;Acc:HGNC:1963]	protein_coding
PyrL5n6	MDD	ENSG00000147434	CHRNA6	0.118423	1.06474	1.13988	0.257021	0.989419	-4.64236	FALSE	8973	cholinergic receptor nicotinic alpha 6 subunit [Source:HGNC Symbol;Acc:HGNC:15963]	protein_coding
PyrL5n6	MDD	ENSG00000147437	GNRH1	-3.58969	0.271098	0.252969	0.800804	0.994538	-4.90423	FALSE	2796	gonadotropin releasing hormone 1 [Source:HGNC Symbol;Acc:HGNC:4419]	protein_coding
PyrL5n6	MDD	ENSG00000147439	BIN3	5.36774	0.0896015	0.418498	0.676468	0.993145	-6.1152	FALSE	55909	bridging integrator 3 [Source:HGNC Symbol;Acc:HGNC:1054]	protein_coding
PyrL5n6	MDD	ENSG00000147454	SLC25A37	4.53696	-0.154259	-0.606527	0.545521	0.993145	-5.75645	FALSE	51312	solute carrier family 25 member 37 [Source:HGNC Symbol;Acc:HGNC:29786]	protein_coding
PyrL5n6	MDD	ENSG00000147457	CHMP7	4.69891	0.0333205	0.108325	0.913974	0.995773	-6.07048	FALSE	91782	charged multivesicular body protein 7 [Source:HGNC Symbol;Acc:HGNC:28439]	protein_coding
PyrL5n6	MDD	ENSG00000147459	DOCK5	4.44951	-0.702269	-2.71507	0.00778963	0.860028	-2.58579	FALSE	80005	dedicator of cytokinesis 5 [Source:HGNC Symbol;Acc:HGNC:23476]	protein_coding
PyrL5n6	MDD	ENSG00000147465	STAR	-0.459977	0.517234	0.491364	0.624231	0.993145	-4.90585	FALSE	6770	steroidogenic acute regulatory protein [Source:HGNC Symbol;Acc:HGNC:11359]	protein_coding
PyrL5n6	MDD	ENSG00000147471	PLPBP	4.0398	0.0549979	0.173519	0.862589	0.994538	-5.82655	FALSE	11212	pyridoxal phosphate binding protein [Source:HGNC Symbol;Acc:HGNC:9457]	protein_coding
PyrL5n6	MDD	ENSG00000147475	ERLIN2	2.92696	-0.267398	-0.647563	0.518731	0.992729	-5.25777	FALSE	11160	ER lipid raft associated 2 [Source:HGNC Symbol;Acc:HGNC:1356]	protein_coding
PyrL5n6	MDD	ENSG00000147481	SNTG1	9.19321	0.0276687	0.257977	0.79718	0.994538	-7.55591	FALSE	54212	syntrophin gamma 1 [Source:HGNC Symbol;Acc:HGNC:13740]	protein_coding
PyrL5n6	MDD	ENSG00000147485	PXDNL	4.66047	-0.33366	-1.20442	0.23123	0.987265	-5.32161	FALSE	137902	peroxidasin like [Source:HGNC Symbol;Acc:HGNC:26359]	protein_coding
PyrL5n6	MDD	ENSG00000147488	ST18	5.0278	-0.710525	-2.32192	0.0229903	0.921818	-3.71887	FALSE	9705	ST18 C2H2C-type zinc finger transcription factor [Source:HGNC Symbol;Acc:HGNC:18695]	protein_coding
PyrL5n6	MDD	ENSG00000147509	RGS20	4.14656	0.207779	0.66988	0.504457	0.992716	-5.63827	FALSE	8601	regulator of G protein signaling 20 [Source:HGNC Symbol;Acc:HGNC:14600]	protein_coding
PyrL5n6	MDD	ENSG00000147526	TACC1	7.55127	-0.0411799	-0.503428	0.615755	0.993145	-6.83857	FALSE	6867	transforming acidic coiled-coil containing protein 1 [Source:HGNC Symbol;Acc:HGNC:11522]	protein_coding
PyrL5n6	MDD	ENSG00000147533	GOLGA7	2.52293	-0.138403	-0.255114	0.799152	0.994538	-5.33298	FALSE	51125	golgin A7 [Source:HGNC Symbol;Acc:HGNC:24876]	protein_coding
PyrL5n6	MDD	ENSG00000147535	PLPP5	0.862888	1.19916	1.47735	0.142681	0.987265	-4.41132	FALSE	84513	phospholipid phosphatase 5 [Source:HGNC Symbol;Acc:HGNC:25026]	protein_coding
PyrL5n6	MDD	ENSG00000147548	NSD3	7.53494	-0.0432888	-0.565635	0.572892	0.993145	-6.78443	FALSE	54904	nuclear receptor binding SET domain protein 3 [Source:HGNC Symbol;Acc:HGNC:12767]	protein_coding
PyrL5n6	MDD	ENSG00000147570	DNAJC5B	-1.27649	-2.159	-2.23133	0.0278607	0.922782	-3.64533	FALSE	85479	DnaJ heat shock protein family (Hsp40) member C5 beta [Source:HGNC Symbol;Acc:HGNC:24138]	protein_coding
PyrL5n6	MDD	ENSG00000147571	CRH	-3.52997	-0.390489	-0.372392	0.710378	0.993145	-4.88556	FALSE	1392	corticotropin releasing hormone [Source:HGNC Symbol;Acc:HGNC:2355]	protein_coding
PyrL5n6	MDD	ENSG00000147573	TRIM55	-2.93574	0.248255	0.25061	0.802623	0.994538	-4.93158	FALSE	84675	tripartite motif containing 55 [Source:HGNC Symbol;Acc:HGNC:14215]	protein_coding
PyrL5n6	MDD	ENSG00000147576	ADHFE1	-2.6478	-0.776213	-0.673294	0.502292	0.992716	-4.81234	FALSE	137872	alcohol dehydrogenase iron containing 1 [Source:HGNC Symbol;Acc:HGNC:16354]	protein_coding
PyrL5n6	MDD	ENSG00000147586	MRPS28	-3.79725	-2.01473	-1.87925	0.0630815	0.971812	-4.08933	FALSE	28957	mitochondrial ribosomal protein S28 [Source:HGNC Symbol;Acc:HGNC:14513]	protein_coding
PyrL5n6	MDD	ENSG00000147588	PMP2	-1.00188	-0.775335	-0.739571	0.461269	0.989419	-4.82134	FALSE	5375	peripheral myelin protein 2 [Source:HGNC Symbol;Acc:HGNC:9117]	protein_coding
PyrL5n6	MDD	ENSG00000147592	LACTB2	-3.36138	-0.00746353	-0.00700947	0.994421	0.999005	-4.91978	FALSE	51110	lactamase beta 2 [Source:HGNC Symbol;Acc:HGNC:18512]	protein_coding
PyrL5n6	MDD	ENSG00000147601	TERF1	4.64969	-0.261243	-1.15286	0.251679	0.989419	-5.37434	FALSE	7013	telomeric repeat binding factor 1 [Source:HGNC Symbol;Acc:HGNC:11728]	protein_coding
PyrL5n6	MDD	ENSG00000147604	RPL7	3.23173	0.365003	0.975378	0.331694	0.989419	-5.23158	FALSE	6129	ribosomal protein L7 [Source:HGNC Symbol;Acc:HGNC:10363]	protein_coding
PyrL5n6	MDD	ENSG00000147606	SLC26A7	0.803504	-1.47859	-1.91256	0.058626	0.971812	-3.94501	FALSE	115111	solute carrier family 26 member 7 [Source:HGNC Symbol;Acc:HGNC:14467]	protein_coding
PyrL5n6	MDD	ENSG00000147614	ATP6V0D2	-1.73019	-0.245833	-0.256019	0.798455	0.994538	-4.96307	FALSE	245972	ATPase H+ transporting V0 subunit d2 [Source:HGNC Symbol;Acc:HGNC:18266]	protein_coding
PyrL5n6	MDD	ENSG00000147642	SYBU	7.47623	-0.166821	-1.8159	0.0723406	0.977586	-5.30786	FALSE	55638	syntabulin [Source:HGNC Symbol;Acc:HGNC:26011]	protein_coding
PyrL5n6	MDD	ENSG00000147647	DPYS	4.31873	0.205703	0.696556	0.487674	0.991436	-5.66843	FALSE	1807	dihydropyrimidinase [Source:HGNC Symbol;Acc:HGNC:3013]	protein_coding
PyrL5n6	MDD	ENSG00000147649	MTDH	6.24991	-0.0872935	-0.67111	0.503676	0.992716	-6.29726	FALSE	92140	metadherin [Source:HGNC Symbol;Acc:HGNC:29608]	protein_coding
PyrL5n6	MDD	ENSG00000147650	LRP12	6.15751	-0.133632	-1.0494	0.29649	0.989419	-5.94693	FALSE	29967	LDL receptor related protein 12 [Source:HGNC Symbol;Acc:HGNC:31708]	protein_coding
PyrL5n6	MDD	ENSG00000147654	EBAG9	3.19507	0.318014	0.803603	0.423506	0.989419	-5.25275	FALSE	9166	estrogen receptor binding site associated antigen 9 [Source:HGNC Symbol;Acc:HGNC:3123]	protein_coding
PyrL5n6	MDD	ENSG00000147655	RSPO2	4.35671	-0.0169208	-0.0545252	0.956624	0.997839	-5.9051	FALSE	340419	R-spondin 2 [Source:HGNC Symbol;Acc:HGNC:28583]	protein_coding
PyrL5n6	MDD	ENSG00000147669	POLR2K	-0.617888	-0.17908	-0.176007	0.860639	0.994538	-4.95394	FALSE	5440	RNA polymerase II, I and III subunit K [Source:HGNC Symbol;Acc:HGNC:9198]	protein_coding
PyrL5n6	MDD	ENSG00000147676	MAL2	4.7504	-0.294872	-1.18305	0.239558	0.987265	-5.37388	FALSE	114569	mal, T cell differentiation protein 2 [Source:HGNC Symbol;Acc:HGNC:13634]	protein_coding
PyrL5n6	MDD	ENSG00000147677	EIF3H	5.33556	-0.205068	-1.1903	0.236707	0.987265	-5.54436	FALSE	8667	eukaryotic translation initiation factor 3 subunit H [Source:HGNC Symbol;Acc:HGNC:3273]	protein_coding
PyrL5n6	MDD	ENSG00000147679	UTP23	5.25184	-0.0766514	-0.429858	0.668211	0.993145	-6.08005	FALSE	84294	UTP23 small subunit processome component [Source:HGNC Symbol;Acc:HGNC:28224]	protein_coding
PyrL5n6	MDD	ENSG00000147684	NDUFB9	3.23715	0.532207	1.36474	0.175354	0.987265	-4.77143	FALSE	4715	NADH:ubiquinone oxidoreductase subunit B9 [Source:HGNC Symbol;Acc:HGNC:7704]	protein_coding
PyrL5n6	MDD	ENSG00000147687	TATDN1	5.01237	0.0855543	0.454768	0.650248	0.993145	-5.98057	FALSE	83940	TatD DNase domain containing 1 [Source:HGNC Symbol;Acc:HGNC:24220]	protein_coding
PyrL5n6	MDD	ENSG00000147697	GSDMC	-2.68645	-0.369952	-0.374649	0.708704	0.993145	-4.91913	FALSE	56169	gasdermin C [Source:HGNC Symbol;Acc:HGNC:7151]	protein_coding
PyrL5n6	MDD	ENSG00000147724	FAM135B	8.40234	-0.0769721	-0.795904	0.428305	0.989419	-6.94141	FALSE	51059	family with sequence similarity 135 member B [Source:HGNC Symbol;Acc:HGNC:28029]	protein_coding
PyrL5n6	MDD	ENSG00000147789	ZNF7	3.28047	0.159528	0.38211	0.703179	0.993145	-5.48245	FALSE	7553	zinc finger protein 7 [Source:HGNC Symbol;Acc:HGNC:13139]	protein_coding
PyrL5n6	MDD	ENSG00000147799	ARHGAP39	6.51043	0.190109	1.37183	0.173143	0.987265	-5.64859	FALSE	80728	Rho GTPase activating protein 39 [Source:HGNC Symbol;Acc:HGNC:29351]	protein_coding
PyrL5n6	MDD	ENSG00000147804	SLC39A4	1.26168	1.3359	1.74408	0.0841748	0.982596	-4.14061	FALSE	55630	solute carrier family 39 member 4 [Source:HGNC Symbol;Acc:HGNC:17129]	protein_coding
PyrL5n6	MDD	ENSG00000147813	NAPRT	0.301689	0.423609	0.473314	0.637006	0.993145	-4.99284	FALSE	93100	nicotinate phosphoribosyltransferase [Source:HGNC Symbol;Acc:HGNC:30450]	protein_coding
PyrL5n6	MDD	ENSG00000147852	VLDLR	2.44525	0.934692	1.68701	0.0946749	0.987265	-4.24664	FALSE	7436	very low density lipoprotein receptor [Source:HGNC Symbol;Acc:HGNC:12698]	protein_coding
PyrL5n6	MDD	ENSG00000147853	AK3	3.22472	0.481594	1.13286	0.259945	0.989419	-4.98232	FALSE	50808	adenylate kinase 3 [Source:HGNC Symbol;Acc:HGNC:17376]	protein_coding
PyrL5n6	MDD	ENSG00000147854	UHRF2	4.5786	0.261582	1.11899	0.265788	0.989419	-5.40285	FALSE	115426	ubiquitin like with PHD and ring finger domains 2 [Source:HGNC Symbol;Acc:HGNC:12557]	protein_coding
PyrL5n6	MDD	ENSG00000147862	NFIB	7.66104	-0.0489904	-0.435359	0.664239	0.993145	-6.91752	FALSE	4781	nuclear factor I B [Source:HGNC Symbol;Acc:HGNC:7785]	protein_coding
PyrL5n6	MDD	ENSG00000147872	PLIN2	-2.13621	0.426284	0.407456	0.684532	0.993145	-4.90353	FALSE	123	perilipin 2 [Source:HGNC Symbol;Acc:HGNC:248]	protein_coding
PyrL5n6	MDD	ENSG00000147874	HAUS6	2.65944	0.568242	1.12741	0.262228	0.989419	-4.92636	FALSE	54801	HAUS augmin like complex subunit 6 [Source:HGNC Symbol;Acc:HGNC:25948]	protein_coding
PyrL5n6	MDD	ENSG00000147894	C9orf72	3.9576	-0.226374	-0.690799	0.49127	0.992235	-5.57921	FALSE	203228	C9orf72-SMCR8 complex subunit [Source:HGNC Symbol;Acc:HGNC:28337]	protein_coding
PyrL5n6	MDD	ENSG00000147905	ZCCHC7	7.26204	-0.0906307	-0.995956	0.321642	0.989419	-6.35374	FALSE	84186	zinc finger CCHC-type containing 7 [Source:HGNC Symbol;Acc:HGNC:26209]	protein_coding
PyrL5n6	MDD	ENSG00000147912	FBXO10	2.55978	0.967001	1.9399	0.05517	0.971812	-3.90667	FALSE	26267	F-box protein 10 [Source:HGNC Symbol;Acc:HGNC:13589]	protein_coding
PyrL5n6	MDD	ENSG00000147955	SIGMAR1	3.77706	-0.0567313	-0.173145	0.862882	0.994538	-5.70419	FALSE	10280	sigma non-opioid intracellular receptor 1 [Source:HGNC Symbol;Acc:HGNC:8157]	protein_coding
PyrL5n6	MDD	ENSG00000147996	CBWD5	4.9596	-0.10736	-0.458303	0.647715	0.993145	-6.02981	FALSE	220869	COBW domain containing 5 [Source:HGNC Symbol;Acc:HGNC:24584]	protein_coding
PyrL5n6	MDD	ENSG00000148019	CEP78	4.20475	-0.318464	-0.834895	0.405805	0.989419	-5.52022	FALSE	84131	centrosomal protein 78 [Source:HGNC Symbol;Acc:HGNC:25740]	protein_coding
PyrL5n6	MDD	ENSG00000148053	NTRK2	9.7929	0.0108038	0.129989	0.896947	0.995461	-7.9076	FALSE	4915	neurotrophic receptor tyrosine kinase 2 [Source:HGNC Symbol;Acc:HGNC:8032]	protein_coding
PyrL5n6	MDD	ENSG00000148057	IDNK	2.87549	-0.0412529	-0.0849834	0.932442	0.996877	-5.38384	FALSE	414328	IDNK gluconokinase [Source:HGNC Symbol;Acc:HGNC:31367]	protein_coding
PyrL5n6	MDD	ENSG00000148082	SHC3	8.5749	0.0195082	0.198746	0.843004	0.994538	-7.35293	FALSE	53358	SHC adaptor protein 3 [Source:HGNC Symbol;Acc:HGNC:18181]	protein_coding
PyrL5n6	MDD	ENSG00000148090	AUH	6.62591	-0.110129	-0.845458	0.399846	0.989419	-6.27417	FALSE	549	AU RNA binding methylglutaconyl-CoA hydratase [Source:HGNC Symbol;Acc:HGNC:890]	protein_coding
PyrL5n6	MDD	ENSG00000148110	MFSD14B	4.74319	-0.0031111	-0.0141776	0.988716	0.998399	-6.01042	FALSE	84641	major facilitator superfamily domain containing 14B [Source:HGNC Symbol;Acc:HGNC:23376]	protein_coding
PyrL5n6	MDD	ENSG00000148120	AOPEP	8.51326	-0.152919	-1.61376	0.110482	0.987265	-6.02629	FALSE	84909	aminopeptidase O (putative) [Source:HGNC Symbol;Acc:HGNC:1361]	protein_coding
PyrL5n6	MDD	ENSG00000148123	PLPPR1	5.39374	0.088911	0.457347	0.6484	0.993145	-6.17056	FALSE	54886	phospholipid phosphatase related 1 [Source:HGNC Symbol;Acc:HGNC:25993]	protein_coding
PyrL5n6	MDD	ENSG00000148143	ZNF462	6.03197	-0.0049598	-0.0262986	0.979071	0.998399	-6.45325	FALSE	58499	zinc finger protein 462 [Source:HGNC Symbol;Acc:HGNC:21684]	protein_coding
PyrL5n6	MDD	ENSG00000148153	INIP	4.17736	0.0979401	0.418837	0.676221	0.993145	-5.79461	FALSE	58493	INTS3 and NABP interacting protein [Source:HGNC Symbol;Acc:HGNC:24994]	protein_coding
PyrL5n6	MDD	ENSG00000148154	UGCG	4.3844	0.0846659	0.352477	0.725212	0.993145	-5.81046	FALSE	7357	UDP-glucose ceramide glucosyltransferase [Source:HGNC Symbol;Acc:HGNC:12524]	protein_coding
PyrL5n6	MDD	ENSG00000148158	SNX30	6.71452	0.130078	1.19671	0.234211	0.987265	-5.9824	FALSE	401548	sorting nexin family member 30 [Source:HGNC Symbol;Acc:HGNC:23685]	protein_coding
PyrL5n6	MDD	ENSG00000148175	STOM	0.0757763	0.920351	0.965718	0.336483	0.989419	-4.7355	FALSE	2040	stomatin [Source:HGNC Symbol;Acc:HGNC:3383]	protein_coding
PyrL5n6	MDD	ENSG00000148180	GSN	5.10286	-0.190737	-0.880476	0.380683	0.989419	-5.78563	FALSE	2934	gelsolin [Source:HGNC Symbol;Acc:HGNC:4620]	protein_coding
PyrL5n6	MDD	ENSG00000148187	MRRF	4.25747	0.0719225	0.266178	0.790642	0.994538	-5.8164	FALSE	92399	mitochondrial ribosome recycling factor [Source:HGNC Symbol;Acc:HGNC:7234]	protein_coding
PyrL5n6	MDD	ENSG00000148200	NR6A1	6.27171	-0.164027	-1.29293	0.198975	0.987265	-5.6878	FALSE	2649	nuclear receptor subfamily 6 group A member 1 [Source:HGNC Symbol;Acc:HGNC:7985]	protein_coding
PyrL5n6	MDD	ENSG00000148204	CRB2	3.00887	0.131358	0.270312	0.78747	0.994538	-5.47647	FALSE	286204	crumbs cell polarity complex component 2 [Source:HGNC Symbol;Acc:HGNC:18688]	protein_coding
PyrL5n6	MDD	ENSG00000148218	ALAD	4.84457	0.172343	0.853879	0.395185	0.989419	-5.70543	FALSE	210	aminolevulinate dehydratase [Source:HGNC Symbol;Acc:HGNC:395]	protein_coding
PyrL5n6	MDD	ENSG00000148219	ASTN2	9.11013	-0.113641	-0.94386	0.348482	0.989419	-7.14958	FALSE	23245	astrotactin 2 [Source:HGNC Symbol;Acc:HGNC:17021]	protein_coding
PyrL5n6	MDD	ENSG00000148225	WDR31	2.35596	0.34021	0.687773	0.493166	0.992235	-5.15907	FALSE	114987	WD repeat domain 31 [Source:HGNC Symbol;Acc:HGNC:21421]	protein_coding
PyrL5n6	MDD	ENSG00000148229	POLE3	2.65058	-0.620639	-1.18477	0.238876	0.987265	-4.82473	FALSE	54107	DNA polymerase epsilon 3, accessory subunit [Source:HGNC Symbol;Acc:HGNC:13546]	protein_coding
PyrL5n6	MDD	ENSG00000148248	SURF4	5.48562	0.164228	0.95784	0.340422	0.989419	-5.82547	FALSE	6836	surfeit 4 [Source:HGNC Symbol;Acc:HGNC:11476]	protein_coding
PyrL5n6	MDD	ENSG00000148288	GBGT1	-2.61112	-2.52402	-2.22602	0.0282258	0.922782	-3.75763	FALSE	26301	globoside alpha-1,3-N-acetylgalactosaminyltransferase 1 (FORS blood group) [Source:HGNC Symbol;Acc:HGNC:20460]	protein_coding
PyrL5n6	MDD	ENSG00000148290	SURF1	-0.21746	-2.77839	-2.72817	0.00750759	0.860028	-3.03223	FALSE	6834	SURF1 cytochrome c oxidase assembly factor [Source:HGNC Symbol;Acc:HGNC:11474]	protein_coding
PyrL5n6	MDD	ENSG00000148291	SURF2	1.71129	-0.307572	-0.380942	0.704044	0.993145	-5.10897	FALSE	6835	surfeit 2 [Source:HGNC Symbol;Acc:HGNC:11475]	protein_coding
PyrL5n6	MDD	ENSG00000148296	SURF6	4.67028	-0.0663445	-0.276434	0.782778	0.994393	-5.91525	FALSE	6838	surfeit 6 [Source:HGNC Symbol;Acc:HGNC:11478]	protein_coding
PyrL5n6	MDD	ENSG00000148297	MED22	3.07162	0.23816	0.530581	0.596869	0.993145	-5.4088	FALSE	6837	mediator complex subunit 22 [Source:HGNC Symbol;Acc:HGNC:11477]	protein_coding
PyrL5n6	MDD	ENSG00000148300	REXO4	3.80074	-0.107592	-0.310912	0.756506	0.994393	-5.58412	FALSE	57109	REX4 homolog, 3'-5' exonuclease [Source:HGNC Symbol;Acc:HGNC:12820]	protein_coding
PyrL5n6	MDD	ENSG00000148303	RPL7A	4.6583	0.187794	0.7683	0.444094	0.989419	-5.69283	FALSE	6130	ribosomal protein L7a [Source:HGNC Symbol;Acc:HGNC:10364]	protein_coding
PyrL5n6	MDD	ENSG00000148308	GTF3C5	4.96652	-0.155622	-0.729318	0.467488	0.989419	-5.85986	FALSE	9328	general transcription factor IIIC subunit 5 [Source:HGNC Symbol;Acc:HGNC:4668]	protein_coding
PyrL5n6	MDD	ENSG00000148331	ASB6	4.34465	-0.0168771	-0.0634371	0.949543	0.997839	-5.89653	FALSE	140459	ankyrin repeat and SOCS box containing 6 [Source:HGNC Symbol;Acc:HGNC:17181]	protein_coding
PyrL5n6	MDD	ENSG00000148334	PTGES2	4.25042	-0.0567576	-0.19388	0.846657	0.994538	-5.7998	FALSE	80142	prostaglandin E synthase 2 [Source:HGNC Symbol;Acc:HGNC:17822]	protein_coding
PyrL5n6	MDD	ENSG00000148335	NTMT1	2.29462	-0.471738	-0.781648	0.436242	0.989419	-5.10841	FALSE	28989	N-terminal Xaa-Pro-Lys N-methyltransferase 1 [Source:HGNC Symbol;Acc:HGNC:23373]	protein_coding
PyrL5n6	MDD	ENSG00000148337	CIZ1	6.73649	0.144169	1.2883	0.200573	0.987265	-5.85592	FALSE	25792	CDKN1A interacting zinc finger protein 1 [Source:HGNC Symbol;Acc:HGNC:16744]	protein_coding
PyrL5n6	MDD	ENSG00000148339	SLC25A25	4.80069	-0.0251267	-0.0967594	0.923108	0.996524	-6.08801	FALSE	114789	solute carrier family 25 member 25 [Source:HGNC Symbol;Acc:HGNC:20663]	protein_coding
PyrL5n6	MDD	ENSG00000148341	SH3GLB2	6.57282	-0.0659298	-0.576543	0.565526	0.993145	-6.44119	FALSE	56904	SH3 domain containing GRB2 like, endophilin B2 [Source:HGNC Symbol;Acc:HGNC:10834]	protein_coding
PyrL5n6	MDD	ENSG00000148343	MIGA2	4.78569	-0.324428	-1.40002	0.16456	0.987265	-5.11316	FALSE	84895	mitoguardin 2 [Source:HGNC Symbol;Acc:HGNC:23621]	protein_coding
PyrL5n6	MDD	ENSG00000148344	PTGES	-3.53511	0.854173	0.819253	0.414563	0.989419	-4.76097	FALSE	9536	prostaglandin E synthase [Source:HGNC Symbol;Acc:HGNC:9599]	protein_coding
PyrL5n6	MDD	ENSG00000148356	LRSAM1	6.05185	0.176962	1.2229	0.224201	0.987265	-5.72221	FALSE	90678	leucine rich repeat and sterile alpha motif containing 1 [Source:HGNC Symbol;Acc:HGNC:25135]	protein_coding
PyrL5n6	MDD	ENSG00000148357	HMCN2	0.727354	-0.423033	-0.527083	0.599287	0.993145	-4.98352	FALSE	256158	hemicentin 2 [Source:HGNC Symbol;Acc:HGNC:21293]	protein_coding
PyrL5n6	MDD	ENSG00000148358	GPR107	6.34956	-0.0664898	-0.536302	0.592924	0.993145	-6.37113	FALSE	57720	G protein-coupled receptor 107 [Source:HGNC Symbol;Acc:HGNC:17830]	protein_coding
PyrL5n6	MDD	ENSG00000148362	PAXX	0.576013	0.847539	0.822059	0.412972	0.989419	-4.81989	FALSE	286257	PAXX non-homologous end joining factor [Source:HGNC Symbol;Acc:HGNC:27849]	protein_coding
PyrL5n6	MDD	ENSG00000148384	INPP5E	4.5109	0.232758	1.01925	0.310508	0.989419	-5.4561	FALSE	56623	inositol polyphosphate-5-phosphatase E [Source:HGNC Symbol;Acc:HGNC:21474]	protein_coding
PyrL5n6	MDD	ENSG00000148396	SEC16A	6.86463	0.0491864	0.403912	0.687128	0.993145	-6.62271	FALSE	9919	SEC16 homolog A, endoplasmic reticulum export factor [Source:HGNC Symbol;Acc:HGNC:29006]	protein_coding
PyrL5n6	MDD	ENSG00000148399	DPH7	4.74847	0.134611	0.673465	0.502184	0.992716	-5.83897	FALSE	92715	diphthamide biosynthesis 7 [Source:HGNC Symbol;Acc:HGNC:25199]	protein_coding
PyrL5n6	MDD	ENSG00000148400	NOTCH1	2.64958	-0.587902	-1.0195	0.310393	0.989419	-4.99615	FALSE	4851	notch receptor 1 [Source:HGNC Symbol;Acc:HGNC:7881]	protein_coding
PyrL5n6	MDD	ENSG00000148408	CACNA1B	10.083	0.0786002	1.23502	0.220941	0.987265	-7.31326	FALSE	774	calcium voltage-gated channel subunit alpha1 B [Source:HGNC Symbol;Acc:HGNC:1389]	protein_coding
PyrL5n6	MDD	ENSG00000148411	NACC2	3.92387	-0.144451	-0.521684	0.603028	0.993145	-5.61682	FALSE	138151	NACC family member 2 [Source:HGNC Symbol;Acc:HGNC:23846]	protein_coding
PyrL5n6	MDD	ENSG00000148426	PROSER2	-3.04449	-0.974249	-0.908585	0.365723	0.989419	-4.72631	FALSE	254427	proline and serine rich 2 [Source:HGNC Symbol;Acc:HGNC:23728]	protein_coding
PyrL5n6	MDD	ENSG00000148429	USP6NL	4.44807	-0.259749	-0.946453	0.346167	0.989419	-5.5012	FALSE	9712	USP6 N-terminal like [Source:HGNC Symbol;Acc:HGNC:16858]	protein_coding
PyrL5n6	MDD	ENSG00000148444	COMMD3	-3.46244	-2.05605	-1.88123	0.0628091	0.971812	-4.08842	FALSE	23412	COMM domain containing 3 [Source:HGNC Symbol;Acc:HGNC:23332]	protein_coding
PyrL5n6	MDD	ENSG00000148450	MSRB2	1.39872	-0.352833	-0.613189	0.541124	0.993145	-5.09219	FALSE	22921	methionine sulfoxide reductase B2 [Source:HGNC Symbol;Acc:HGNC:17061]	protein_coding
PyrL5n6	MDD	ENSG00000148459	PDSS1	4.19035	-0.305035	-1.0278	0.306488	0.989419	-5.29755	FALSE	23590	decaprenyl diphosphate synthase subunit 1 [Source:HGNC Symbol;Acc:HGNC:17759]	protein_coding
PyrL5n6	MDD	ENSG00000148468	FAM171A1	7.8485	0.0404229	0.430076	0.668053	0.993145	-6.96288	FALSE	221061	family with sequence similarity 171 member A1 [Source:HGNC Symbol;Acc:HGNC:23522]	protein_coding
PyrL5n6	MDD	ENSG00000148481	MINDY3	5.71726	0.102786	0.702766	0.483812	0.990748	-6.11812	FALSE	80013	MINDY lysine 48 deubiquitinase 3 [Source:HGNC Symbol;Acc:HGNC:23578]	protein_coding
PyrL5n6	MDD	ENSG00000148482	SLC39A12	0.610252	-1.08457	-1.3156	0.191275	0.987265	-4.53143	FALSE	221074	solute carrier family 39 member 12 [Source:HGNC Symbol;Acc:HGNC:20860]	protein_coding
PyrL5n6	MDD	ENSG00000148483	TMEM236	-1.96147	-1.63477	-1.61236	0.109992	0.987265	-4.29133	FALSE	653567	transmembrane protein 236 [Source:HGNC Symbol;Acc:HGNC:23473]	protein_coding
PyrL5n6	MDD	ENSG00000148484	RSU1	5.89353	-0.0174182	-0.109797	0.912787	0.995773	-6.38207	FALSE	6251	Ras suppressor protein 1 [Source:HGNC Symbol;Acc:HGNC:10464]	protein_coding
PyrL5n6	MDD	ENSG00000148488	ST8SIA6	-0.542911	-0.225065	-0.252532	0.801141	0.994538	-5.00267	FALSE	338596	ST8 alpha-N-acetyl-neuraminide alpha-2,8-sialyltransferase 6 [Source:HGNC Symbol;Acc:HGNC:23317]	protein_coding
PyrL5n6	MDD	ENSG00000148498	PARD3	5.08526	-0.249052	-0.983035	0.32793	0.989419	-5.67122	FALSE	56288	par-3 family cell polarity regulator [Source:HGNC Symbol;Acc:HGNC:16051]	protein_coding
PyrL5n6	MDD	ENSG00000148513	ANKRD30A	0.416629	-0.483578	-0.671149	0.503652	0.992716	-4.97674	FALSE	91074	ankyrin repeat domain 30A [Source:HGNC Symbol;Acc:HGNC:17234]	protein_coding
PyrL5n6	MDD	ENSG00000148516	ZEB1	7.40959	-0.1661	-1.57699	0.117913	0.987265	-5.6809	FALSE	6935	zinc finger E-box binding homeobox 1 [Source:HGNC Symbol;Acc:HGNC:11642]	protein_coding
PyrL5n6	MDD	ENSG00000148541	FAM13C	6.93248	0.0549157	0.502802	0.616194	0.993145	-6.61069	FALSE	220965	family with sequence similarity 13 member C [Source:HGNC Symbol;Acc:HGNC:19371]	protein_coding
PyrL5n6	MDD	ENSG00000148572	NRBF2	2.17015	-0.220959	-0.305699	0.76046	0.994393	-5.25101	FALSE	29982	nuclear receptor binding factor 2 [Source:HGNC Symbol;Acc:HGNC:19692]	protein_coding
PyrL5n6	MDD	ENSG00000148584	A1CF	-0.434603	0.921034	1.076	0.28448	0.989419	-4.70417	FALSE	29974	APOBEC1 complementation factor [Source:HGNC Symbol;Acc:HGNC:24086]	protein_coding
PyrL5n6	MDD	ENSG00000148600	CDHR1	5.18602	0.866039	3.79066	0.000255318	0.478132	0.311485	FALSE	92211	cadherin related family member 1 [Source:HGNC Symbol;Acc:HGNC:14550]	protein_coding
PyrL5n6	MDD	ENSG00000148604	RGR	-3.15462	-0.371055	-0.353078	0.724763	0.993145	-4.89052	FALSE	5995	retinal G protein coupled receptor [Source:HGNC Symbol;Acc:HGNC:9990]	protein_coding
PyrL5n6	MDD	ENSG00000148606	POLR3A	6.19275	0.111118	0.883188	0.379224	0.989419	-6.09876	FALSE	11128	RNA polymerase III subunit A [Source:HGNC Symbol;Acc:HGNC:30074]	protein_coding
PyrL5n6	MDD	ENSG00000148634	HERC4	7.00125	-0.0821744	-0.817264	0.415694	0.989419	-6.41316	FALSE	26091	HECT and RLD domain containing E3 ubiquitin protein ligase 4 [Source:HGNC Symbol;Acc:HGNC:24521]	protein_coding
PyrL5n6	MDD	ENSG00000148655	LRMDA	7.61978	-0.199175	-1.15005	0.254005	0.989419	-6.29928	FALSE	83938	leucine rich melanocyte differentiation associated [Source:HGNC Symbol;Acc:HGNC:23405]	protein_coding
PyrL5n6	MDD	ENSG00000148660	CAMK2G	7.92363	-0.0923942	-1.0741	0.285326	0.989419	-6.51432	FALSE	818	calcium/calmodulin dependent protein kinase II gamma [Source:HGNC Symbol;Acc:HGNC:1463]	protein_coding
PyrL5n6	MDD	ENSG00000148672	GLUD1	5.33024	-0.209336	-1.15831	0.249458	0.989256	-5.55452	FALSE	2746	glutamate dehydrogenase 1 [Source:HGNC Symbol;Acc:HGNC:4335]	protein_coding
PyrL5n6	MDD	ENSG00000148680	HTR7	4.21783	0.386081	1.26113	0.210155	0.987265	-5.11484	FALSE	3363	5-hydroxytryptamine receptor 7 [Source:HGNC Symbol;Acc:HGNC:5302]	protein_coding
PyrL5n6	MDD	ENSG00000148688	RPP30	3.74764	0.408214	1.42173	0.158172	0.987265	-4.8129	FALSE	10556	ribonuclease P/MRP subunit p30 [Source:HGNC Symbol;Acc:HGNC:17688]	protein_coding
PyrL5n6	MDD	ENSG00000148690	FRA10AC1	4.92844	0.165687	0.864046	0.389602	0.989419	-5.74795	FALSE	118924	FRA10A associated CGG repeat 1 [Source:HGNC Symbol;Acc:HGNC:1162]	protein_coding
PyrL5n6	MDD	ENSG00000148700	ADD3	6.46263	-0.262026	-1.33565	0.185308	0.987265	-5.69825	FALSE	120	adducin 3 [Source:HGNC Symbol;Acc:HGNC:245]	protein_coding
PyrL5n6	MDD	ENSG00000148702	HABP2	-1.20032	0.154998	0.155568	0.876683	0.994538	-4.96602	FALSE	3026	hyaluronan binding protein 2 [Source:HGNC Symbol;Acc:HGNC:4798]	protein_coding
PyrL5n6	MDD	ENSG00000148719	DNAJB12	5.28052	-0.153839	-0.809728	0.419992	0.989419	-5.87153	FALSE	54788	DnaJ heat shock protein family (Hsp40) member B12 [Source:HGNC Symbol;Acc:HGNC:14891]	protein_coding
PyrL5n6	MDD	ENSG00000148730	EIF4EBP2	4.51202	-0.232269	-0.989293	0.324874	0.989419	-5.45654	FALSE	1979	eukaryotic translation initiation factor 4E binding protein 2 [Source:HGNC Symbol;Acc:HGNC:3289]	protein_coding
PyrL5n6	MDD	ENSG00000148734	NPFFR1	-1.78028	-1.157	-1.03088	0.305048	0.989419	-4.68344	FALSE	64106	neuropeptide FF receptor 1 [Source:HGNC Symbol;Acc:HGNC:17425]	protein_coding
PyrL5n6	MDD	ENSG00000148735	PLEKHS1	-1.60041	-1.81391	-1.90652	0.0594138	0.971812	-4.03653	FALSE	79949	pleckstrin homology domain containing S1 [Source:HGNC Symbol;Acc:HGNC:26285]	protein_coding
PyrL5n6	MDD	ENSG00000148737	TCF7L2	5.52246	-0.0196618	-0.109967	0.912653	0.995773	-6.26169	FALSE	6934	transcription factor 7 like 2 [Source:HGNC Symbol;Acc:HGNC:11641]	protein_coding
PyrL5n6	MDD	ENSG00000148773	MKI67	-2.10955	-0.513705	-0.51716	0.606171	0.993145	-4.88719	FALSE	4288	marker of proliferation Ki-67 [Source:HGNC Symbol;Acc:HGNC:7107]	protein_coding
PyrL5n6	MDD	ENSG00000148795	CYP17A1	-3.85196	0.855942	0.799842	0.425672	0.989419	-4.76559	FALSE	1586	cytochrome P450 family 17 subfamily A member 1 [Source:HGNC Symbol;Acc:HGNC:2593]	protein_coding
PyrL5n6	MDD	ENSG00000148798	INA	6.19389	-0.106609	-0.671599	0.503366	0.992716	-6.27697	FALSE	9118	internexin neuronal intermediate filament protein alpha [Source:HGNC Symbol;Acc:HGNC:6057]	protein_coding
PyrL5n6	MDD	ENSG00000148814	LRRC27	5.03179	0.1121	0.638933	0.524307	0.993145	-5.95809	FALSE	80313	leucine rich repeat containing 27 [Source:HGNC Symbol;Acc:HGNC:29346]	protein_coding
PyrL5n6	MDD	ENSG00000148824	MTG1	-0.167607	-2.01209	-1.79278	0.075989	0.979373	-4.1326	FALSE	92170	mitochondrial ribosome associated GTPase 1 [Source:HGNC Symbol;Acc:HGNC:32159]	protein_coding
PyrL5n6	MDD	ENSG00000148826	NKX6-2	-2.3192	-1.06801	-0.96099	0.338843	0.989419	-4.70601	FALSE	84504	NK6 homeobox 2 [Source:HGNC Symbol;Acc:HGNC:19321]	protein_coding
PyrL5n6	MDD	ENSG00000148832	PAOX	-3.67953	-0.529489	-0.480986	0.631563	0.993145	-4.86311	FALSE	196743	polyamine oxidase [Source:HGNC Symbol;Acc:HGNC:20837]	protein_coding
PyrL5n6	MDD	ENSG00000148834	GSTO1	3.75858	-0.255126	-0.772134	0.441831	0.989419	-5.35364	FALSE	9446	glutathione S-transferase omega 1 [Source:HGNC Symbol;Acc:HGNC:13312]	protein_coding
PyrL5n6	MDD	ENSG00000148835	TAF5	0.816712	-1.22411	-1.46379	0.146344	0.987265	-4.41993	FALSE	6877	TATA-box binding protein associated factor 5 [Source:HGNC Symbol;Acc:HGNC:11539]	protein_coding
PyrL5n6	MDD	ENSG00000148840	PPRC1	4.51875	-0.177335	-0.716209	0.475509	0.989419	-5.72371	FALSE	23082	PPARG related coactivator 1 [Source:HGNC Symbol;Acc:HGNC:30025]	protein_coding
PyrL5n6	MDD	ENSG00000148841	ITPRIP	-0.810799	-0.383827	-0.324288	0.746388	0.994393	-4.91524	FALSE	85450	inositol 1,4,5-trisphosphate receptor interacting protein [Source:HGNC Symbol;Acc:HGNC:29370]	protein_coding
PyrL5n6	MDD	ENSG00000148842	CNNM2	7.0739	-0.0607727	-0.644394	0.520775	0.993145	-6.57678	FALSE	54805	cyclin and CBS domain divalent metal cation transport mediator 2 [Source:HGNC Symbol;Acc:HGNC:103]	protein_coding
PyrL5n6	MDD	ENSG00000148843	PDCD11	4.88747	-0.194539	-0.906841	0.366641	0.989419	-5.67383	FALSE	22984	programmed cell death 11 [Source:HGNC Symbol;Acc:HGNC:13408]	protein_coding
PyrL5n6	MDD	ENSG00000148848	ADAM12	4.97832	0.368712	1.6287	0.106479	0.987265	-4.79795	FALSE	8038	ADAM metallopeptidase domain 12 [Source:HGNC Symbol;Acc:HGNC:190]	protein_coding
PyrL5n6	MDD	ENSG00000148908	RGS10	-1.17334	1.24191	1.21239	0.22818	0.987265	-4.58511	FALSE	6001	regulator of G protein signaling 10 [Source:HGNC Symbol;Acc:HGNC:9992]	protein_coding
PyrL5n6	MDD	ENSG00000148925	BTBD10	6.56076	0.0930242	0.841923	0.401812	0.989419	-6.26118	FALSE	84280	BTB domain containing 10 [Source:HGNC Symbol;Acc:HGNC:21445]	protein_coding
PyrL5n6	MDD	ENSG00000148935	GAS2	5.36691	0.338577	1.90734	0.0593057	0.971812	-4.49051	FALSE	2620	growth arrest specific 2 [Source:HGNC Symbol;Acc:HGNC:4167]	protein_coding
PyrL5n6	MDD	ENSG00000148942	SLC5A12	-0.860584	-0.398228	-0.38302	0.702507	0.993145	-4.97449	FALSE	159963	solute carrier family 5 member 12 [Source:HGNC Symbol;Acc:HGNC:28750]	protein_coding
PyrL5n6	MDD	ENSG00000148943	LIN7C	3.23286	-0.465025	-1.27314	0.205881	0.987265	-4.91765	FALSE	55327	lin-7 homolog C, crumbs cell polarity complex component [Source:HGNC Symbol;Acc:HGNC:17789]	protein_coding
PyrL5n6	MDD	ENSG00000148948	LRRC4C	9.38907	0.185122	1.64853	0.103716	0.987265	-6.33711	FALSE	57689	leucine rich repeat containing 4C [Source:HGNC Symbol;Acc:HGNC:29317]	protein_coding
PyrL5n6	MDD	ENSG00000148950	IMMP1L	3.89791	0.0690732	0.194513	0.846163	0.994538	-5.86795	FALSE	196294	inner mitochondrial membrane peptidase subunit 1 [Source:HGNC Symbol;Acc:HGNC:26317]	protein_coding
PyrL5n6	MDD	ENSG00000148985	PGAP2	5.05063	0.078131	0.36943	0.712578	0.993145	-6.05778	FALSE	27315	post-GPI attachment to proteins 2 [Source:HGNC Symbol;Acc:HGNC:17893]	protein_coding
PyrL5n6	MDD	ENSG00000149016	TUT1	-1.31727	0.229365	0.219047	0.827054	0.994538	-4.92388	FALSE	64852	terminal uridylyl transferase 1, U6 snRNA-specific [Source:HGNC Symbol;Acc:HGNC:26184]	protein_coding
PyrL5n6	MDD	ENSG00000149050	ZNF214	1.1723	-0.793692	-1.31318	0.192087	0.987265	-4.60722	FALSE	7761	zinc finger protein 214 [Source:HGNC Symbol;Acc:HGNC:13006]	protein_coding
PyrL5n6	MDD	ENSG00000149054	ZNF215	3.2492	-0.413989	-1.09475	0.276218	0.989419	-5.01388	FALSE	7762	zinc finger protein 215 [Source:HGNC Symbol;Acc:HGNC:13007]	protein_coding
PyrL5n6	MDD	ENSG00000149084	HSD17B12	2.7376	-0.620256	-1.18137	0.240218	0.987265	-4.8169	FALSE	51144	hydroxysteroid 17-beta dehydrogenase 12 [Source:HGNC Symbol;Acc:HGNC:18646]	protein_coding
PyrL5n6	MDD	ENSG00000149089	APIP	4.83147	0.182845	0.857679	0.393092	0.989419	-5.70374	FALSE	51074	APAF1 interacting protein [Source:HGNC Symbol;Acc:HGNC:17581]	protein_coding
PyrL5n6	MDD	ENSG00000149090	PAMR1	3.61664	0.144997	0.355924	0.722637	0.993145	-5.5042	FALSE	25891	peptidase domain containing associated with muscle regeneration 1 [Source:HGNC Symbol;Acc:HGNC:24554]	protein_coding
PyrL5n6	MDD	ENSG00000149091	DGKZ	9.27664	0.0708992	0.845115	0.400897	0.989419	-7.30963	FALSE	8525	diacylglycerol kinase zeta [Source:HGNC Symbol;Acc:HGNC:2857]	protein_coding
PyrL5n6	MDD	ENSG00000149100	EIF3M	3.75372	-0.212627	-0.593267	0.554323	0.993145	-5.49449	FALSE	10480	eukaryotic translation initiation factor 3 subunit M [Source:HGNC Symbol;Acc:HGNC:24460]	protein_coding
PyrL5n6	MDD	ENSG00000149115	TNKS1BP1	6.15962	-0.061546	-0.409906	0.68274	0.993145	-6.40973	FALSE	85456	tankyrase 1 binding protein 1 [Source:HGNC Symbol;Acc:HGNC:19081]	protein_coding
PyrL5n6	MDD	ENSG00000149124	GLYAT	-0.12186	-2.02407	-2.34683	0.0208776	0.908792	-3.4159	FALSE	10249	glycine-N-acyltransferase [Source:HGNC Symbol;Acc:HGNC:13734]	protein_coding
PyrL5n6	MDD	ENSG00000149131	SERPING1	2.34997	-0.795308	-1.33028	0.18641	0.987265	-4.65925	FALSE	710	serpin family G member 1 [Source:HGNC Symbol;Acc:HGNC:1228]	protein_coding
PyrL5n6	MDD	ENSG00000149136	SSRP1	4.97052	0.185231	0.936575	0.351202	0.989419	-5.67921	FALSE	6749	structure specific recognition protein 1 [Source:HGNC Symbol;Acc:HGNC:11327]	protein_coding
PyrL5n6	MDD	ENSG00000149150	SLC43A1	2.99545	0.0168345	0.0375177	0.970146	0.998363	-5.42413	FALSE	8501	solute carrier family 43 member 1 [Source:HGNC Symbol;Acc:HGNC:9225]	protein_coding
PyrL5n6	MDD	ENSG00000149177	PTPRJ	7.05324	0.0483277	0.495027	0.621652	0.993145	-6.64041	FALSE	5795	protein tyrosine phosphatase receptor type J [Source:HGNC Symbol;Acc:HGNC:9673]	protein_coding
PyrL5n6	MDD	ENSG00000149179	CSTPP1	7.20437	0.0528384	0.533676	0.594734	0.993145	-6.66995	FALSE	79096	centriolar satellite-associated tubulin polyglutamylase complex regulator 1 [Source:HGNC Symbol;Acc:HGNC:28720]	protein_coding
PyrL5n6	MDD	ENSG00000149182	ARFGAP2	5.16944	0.194958	1.05869	0.292254	0.989419	-5.60712	FALSE	84364	ADP ribosylation factor GTPase activating protein 2 [Source:HGNC Symbol;Acc:HGNC:13504]	protein_coding
PyrL5n6	MDD	ENSG00000149187	CELF1	7.36684	-0.0393373	-0.437952	0.662353	0.993145	-6.77814	FALSE	10658	CUGBP Elav-like family member 1 [Source:HGNC Symbol;Acc:HGNC:2549]	protein_coding
PyrL5n6	MDD	ENSG00000149196	HIKESHI	2.99207	-0.569231	-1.39831	0.165072	0.987265	-4.71161	FALSE	51501	heat shock protein nuclear import factor hikeshi [Source:HGNC Symbol;Acc:HGNC:26938]	protein_coding
PyrL5n6	MDD	ENSG00000149201	CCDC81	2.14994	-0.237648	-0.393895	0.694486	0.993145	-5.2564	FALSE	60494	coiled-coil domain containing 81 [Source:HGNC Symbol;Acc:HGNC:26281]	protein_coding
PyrL5n6	MDD	ENSG00000149212	SESN3	5.95817	-0.175826	-1.23954	0.218008	0.987265	-5.67467	FALSE	143686	sestrin 3 [Source:HGNC Symbol;Acc:HGNC:23060]	protein_coding
PyrL5n6	MDD	ENSG00000149218	ENDOD1	5.14234	-0.249925	-1.3117	0.192584	0.987265	-5.34138	FALSE	23052	endonuclease domain containing 1 [Source:HGNC Symbol;Acc:HGNC:29129]	protein_coding
PyrL5n6	MDD	ENSG00000149231	CCDC82	5.25515	0.414519	2.17855	0.0316814	0.941131	-3.98081	FALSE	79780	coiled-coil domain containing 82 [Source:HGNC Symbol;Acc:HGNC:26282]	protein_coding
PyrL5n6	MDD	ENSG00000149243	KLHL35	1.37466	-0.129081	-0.200122	0.841786	0.994538	-5.22305	FALSE	283212	kelch like family member 35 [Source:HGNC Symbol;Acc:HGNC:26597]	protein_coding
PyrL5n6	MDD	ENSG00000149256	TENM4	10.0738	-0.0251026	-0.335939	0.73792	0.994043	-8.02172	FALSE	26011	teneurin transmembrane protein 4 [Source:HGNC Symbol;Acc:HGNC:29945]	protein_coding
PyrL5n6	MDD	ENSG00000149257	SERPINH1	-3.41518	1.46842	1.35773	0.177563	0.987265	-4.48128	FALSE	871	serpin family H member 1 [Source:HGNC Symbol;Acc:HGNC:1546]	protein_coding
PyrL5n6	MDD	ENSG00000149260	CAPN5	4.89873	0.273718	1.09005	0.278273	0.989419	-5.47504	FALSE	726	calpain 5 [Source:HGNC Symbol;Acc:HGNC:1482]	protein_coding
PyrL5n6	MDD	ENSG00000149262	INTS4	4.09853	-0.00566456	-0.0210995	0.983208	0.998399	-5.74619	FALSE	92105	integrator complex subunit 4 [Source:HGNC Symbol;Acc:HGNC:25048]	protein_coding
PyrL5n6	MDD	ENSG00000149269	PAK1	8.27831	-0.0535952	-0.606087	0.545811	0.993145	-7.04777	FALSE	5058	p21 (RAC1) activated kinase 1 [Source:HGNC Symbol;Acc:HGNC:8590]	protein_coding
PyrL5n6	MDD	ENSG00000149273	RPS3	4.98912	-0.200664	-0.884927	0.378289	0.989419	-5.74045	FALSE	6188	ribosomal protein S3 [Source:HGNC Symbol;Acc:HGNC:10420]	protein_coding
PyrL5n6	MDD	ENSG00000149289	ZC3H12C	0.567455	-0.610663	-0.661452	0.509822	0.992716	-4.92575	FALSE	85463	zinc finger CCCH-type containing 12C [Source:HGNC Symbol;Acc:HGNC:29362]	protein_coding
PyrL5n6	MDD	ENSG00000149292	TTC12	2.98899	-0.319767	-0.557358	0.578511	0.993145	-5.2919	FALSE	54970	tetratricopeptide repeat domain 12 [Source:HGNC Symbol;Acc:HGNC:23700]	protein_coding
PyrL5n6	MDD	ENSG00000149294	NCAM1	10.0515	-0.0359419	-0.631024	0.530062	0.993145	-7.86494	FALSE	4684	neural cell adhesion molecule 1 [Source:HGNC Symbol;Acc:HGNC:7656]	protein_coding
PyrL5n6	MDD	ENSG00000149295	DRD2	2.63797	0.128944	0.234449	0.815109	0.994538	-5.35086	FALSE	1813	dopamine receptor D2 [Source:HGNC Symbol;Acc:HGNC:3023]	protein_coding
PyrL5n6	MDD	ENSG00000149305	HTR3B	1.90981	0.275489	0.488101	0.626532	0.993145	-5.22473	FALSE	9177	5-hydroxytryptamine receptor 3B [Source:HGNC Symbol;Acc:HGNC:5298]	protein_coding
PyrL5n6	MDD	ENSG00000149308	NPAT	4.81244	-0.0766823	-0.380575	0.704315	0.993145	-6.03671	FALSE	4863	nuclear protein, coactivator of histone transcription [Source:HGNC Symbol;Acc:HGNC:7896]	protein_coding
PyrL5n6	MDD	ENSG00000149311	ATM	5.86033	-0.284813	-1.94898	0.0540607	0.971812	-4.56973	FALSE	472	ATM serine/threonine kinase [Source:HGNC Symbol;Acc:HGNC:795]	protein_coding
PyrL5n6	MDD	ENSG00000149313	AASDHPPT	4.27922	-0.0148333	-0.0546706	0.956508	0.997839	-5.86964	FALSE	60496	aminoadipate-semialdehyde dehydrogenase-phosphopantetheinyl transferase [Source:HGNC Symbol;Acc:HGNC:14235]	protein_coding
PyrL5n6	MDD	ENSG00000149328	GLB1L2	6.66526	0.0646161	0.431556	0.66698	0.993145	-6.56625	FALSE	89944	galactosidase beta 1 like 2 [Source:HGNC Symbol;Acc:HGNC:25129]	protein_coding
PyrL5n6	MDD	ENSG00000149346	SLX4IP	5.41819	-0.102427	-0.658368	0.511794	0.992716	-6.02894	FALSE	128710	SLX4 interacting protein [Source:HGNC Symbol;Acc:HGNC:16225]	protein_coding
PyrL5n6	MDD	ENSG00000149357	LAMTOR1	2.84683	0.245317	0.443952	0.658023	0.993145	-5.3567	FALSE	55004	late endosomal/lysosomal adaptor, MAPK and MTOR activator 1 [Source:HGNC Symbol;Acc:HGNC:26068]	protein_coding
PyrL5n6	MDD	ENSG00000149380	P4HA3	0.327984	-0.877	-1.09672	0.275363	0.989419	-4.70266	FALSE	283208	prolyl 4-hydroxylase subunit alpha 3 [Source:HGNC Symbol;Acc:HGNC:30135]	protein_coding
PyrL5n6	MDD	ENSG00000149403	GRIK4	8.95187	0.0165505	0.122266	0.903038	0.995763	-7.50419	FALSE	2900	glutamate ionotropic receptor kainate type subunit 4 [Source:HGNC Symbol;Acc:HGNC:4582]	protein_coding
PyrL5n6	MDD	ENSG00000149418	ST14	-0.748153	-0.842874	-0.917051	0.361292	0.989419	-4.78167	FALSE	6768	ST14 transmembrane serine protease matriptase [Source:HGNC Symbol;Acc:HGNC:11344]	protein_coding
PyrL5n6	MDD	ENSG00000149428	HYOU1	6.78932	-0.0225163	-0.209942	0.834134	0.994538	-6.66922	FALSE	10525	hypoxia up-regulated 1 [Source:HGNC Symbol;Acc:HGNC:16931]	protein_coding
PyrL5n6	MDD	ENSG00000149443	SCP2D1-AS1	-2.56098	-1.19739	-1.03042	0.305267	0.989419	-4.66977	FALSE		SCP2D1 antisense RNA 1 [Source:HGNC Symbol;Acc:HGNC:16210]	lncRNA
PyrL5n6	MDD	ENSG00000149451	ADAM33	-2.65975	-1.07318	-0.985417	0.326765	0.989419	-4.6887	FALSE	80332	ADAM metallopeptidase domain 33 [Source:HGNC Symbol;Acc:HGNC:15478]	protein_coding
PyrL5n6	MDD	ENSG00000149452	SLC22A8	4.64925	0.356551	1.11464	0.267641	0.989419	-5.37899	FALSE	9376	solute carrier family 22 member 8 [Source:HGNC Symbol;Acc:HGNC:10972]	protein_coding
PyrL5n6	MDD	ENSG00000149474	KAT14	4.42866	-0.0408688	-0.163279	0.870624	0.994538	-5.91547	FALSE	57325	lysine acetyltransferase 14 [Source:HGNC Symbol;Acc:HGNC:15904]	protein_coding
PyrL5n6	MDD	ENSG00000149476	TKFC	3.07716	0.107805	0.261614	0.79415	0.994538	-5.48787	FALSE	26007	triokinase and FMN cyclase [Source:HGNC Symbol;Acc:HGNC:24552]	protein_coding
PyrL5n6	MDD	ENSG00000149480	MTA2	3.33215	-0.532014	-1.50802	0.134658	0.987265	-4.67113	FALSE	9219	metastasis associated 1 family member 2 [Source:HGNC Symbol;Acc:HGNC:7411]	protein_coding
PyrL5n6	MDD	ENSG00000149483	TMEM138	2.54609	-0.244073	-0.517663	0.605821	0.993145	-5.2834	FALSE	51524	transmembrane protein 138 [Source:HGNC Symbol;Acc:HGNC:26944]	protein_coding
PyrL5n6	MDD	ENSG00000149485	FADS1	4.39869	-0.155823	-0.629167	0.530655	0.993145	-5.71456	FALSE	3992	fatty acid desaturase 1 [Source:HGNC Symbol;Acc:HGNC:3574]	protein_coding
PyrL5n6	MDD	ENSG00000149488	TMC2	2.91107	0.0952717	0.203938	0.83881	0.994538	-5.45348	FALSE	117532	transmembrane channel like 2 [Source:HGNC Symbol;Acc:HGNC:16527]	protein_coding
PyrL5n6	MDD	ENSG00000149499	EML3	-2.197	-1.41378	-1.26895	0.207366	0.987265	-4.53702	FALSE	256364	EMAP like 3 [Source:HGNC Symbol;Acc:HGNC:26666]	protein_coding
PyrL5n6	MDD	ENSG00000149503	INCENP	5.41147	0.0395948	0.205331	0.837725	0.994538	-6.20481	FALSE	3619	inner centromere protein [Source:HGNC Symbol;Acc:HGNC:6058]	protein_coding
PyrL5n6	MDD	ENSG00000149506	ZP1	-1.80682	-0.377582	-0.335344	0.738058	0.994043	-4.90016	FALSE	22917	zona pellucida glycoprotein 1 [Source:HGNC Symbol;Acc:HGNC:13187]	protein_coding
PyrL5n6	MDD	ENSG00000149527	PLCH2	5.84581	-0.0780818	-0.388477	0.698477	0.993145	-6.31535	FALSE	9651	phospholipase C eta 2 [Source:HGNC Symbol;Acc:HGNC:29037]	protein_coding
PyrL5n6	MDD	ENSG00000149531	FRG1BP	2.55662	0.648529	0.761831	0.448472	0.989419	-5.0777	FALSE		FSHD region gene 1 family member B, pseudogene [Source:HGNC Symbol;Acc:HGNC:15792]	unprocessed_pseudogene
PyrL5n6	MDD	ENSG00000149532	CPSF7	5.62755	-0.22417	-1.40035	0.164461	0.987265	-5.35191	FALSE	79869	cleavage and polyadenylation specific factor 7 [Source:HGNC Symbol;Acc:HGNC:30098]	protein_coding
PyrL5n6	MDD	ENSG00000149541	B3GAT3	3.68466	-0.307946	-0.790229	0.431238	0.989419	-5.39184	FALSE	26229	beta-1,3-glucuronyltransferase 3 [Source:HGNC Symbol;Acc:HGNC:923]	protein_coding
PyrL5n6	MDD	ENSG00000149547	EI24	4.16509	-0.410086	-1.38735	0.168376	0.987265	-4.91277	FALSE	9538	EI24 autophagy associated transmembrane protein [Source:HGNC Symbol;Acc:HGNC:13276]	protein_coding
PyrL5n6	MDD	ENSG00000149548	CCDC15	0.354262	0.500936	0.618644	0.537538	0.993145	-4.93166	FALSE	80071	coiled-coil domain containing 15 [Source:HGNC Symbol;Acc:HGNC:25798]	protein_coding
PyrL5n6	MDD	ENSG00000149554	CHEK1	0.741314	0.185229	0.261128	0.794523	0.994538	-5.06607	FALSE	1111	checkpoint kinase 1 [Source:HGNC Symbol;Acc:HGNC:1925]	protein_coding
PyrL5n6	MDD	ENSG00000149557	FEZ1	6.6861	-0.144928	-1.26245	0.209682	0.987265	-5.87443	FALSE	9638	fasciculation and elongation protein zeta 1 [Source:HGNC Symbol;Acc:HGNC:3659]	protein_coding
PyrL5n6	MDD	ENSG00000149557	FEZ1	6.6861	-0.144928	-1.26245	0.209682	0.987265	-5.87443	FALSE	105369550	fasciculation and elongation protein zeta 1 [Source:HGNC Symbol;Acc:HGNC:3659]	protein_coding
PyrL5n6	MDD	ENSG00000149564	ESAM	-1.13233	1.85306	1.70715	0.090855	0.987265	-4.21669	FALSE	90952	endothelial cell adhesion molecule [Source:HGNC Symbol;Acc:HGNC:17474]	protein_coding
PyrL5n6	MDD	ENSG00000149571	KIRREL3	9.71938	-0.0310615	-0.175003	0.861582	0.994538	-7.82969	FALSE	84623	kirre like nephrin family adhesion molecule 3 [Source:HGNC Symbol;Acc:HGNC:23204]	protein_coding
PyrL5n6	MDD	ENSG00000149575	SCN2B	6.42749	0.178175	1.27915	0.203763	0.987265	-5.77031	FALSE	6327	sodium voltage-gated channel beta subunit 2 [Source:HGNC Symbol;Acc:HGNC:10589]	protein_coding
PyrL5n6	MDD	ENSG00000149577	SIDT2	4.78877	0.0770008	0.346181	0.729924	0.993145	-5.97151	FALSE	51092	SID1 transmembrane family member 2 [Source:HGNC Symbol;Acc:HGNC:24272]	protein_coding
PyrL5n6	MDD	ENSG00000149582	TMEM25	4.92865	0.486306	2.34108	0.0211847	0.911791	-3.52498	FALSE	84866	transmembrane protein 25 [Source:HGNC Symbol;Acc:HGNC:25890]	protein_coding
PyrL5n6	MDD	ENSG00000149591	TAGLN	0.159583	1.35361	1.33536	0.18475	0.987265	-4.50549	FALSE	6876	transgelin [Source:HGNC Symbol;Acc:HGNC:11553]	protein_coding
PyrL5n6	MDD	ENSG00000149596	JPH2	-1.11678	-1.33865	-1.37548	0.172014	0.987265	-4.47847	FALSE	57158	junctophilin 2 [Source:HGNC Symbol;Acc:HGNC:14202]	protein_coding
PyrL5n6	MDD	ENSG00000149599	DUSP15	1.74888	-0.776217	-1.16817	0.245478	0.987265	-4.71017	FALSE	128853	dual specificity phosphatase 15 [Source:HGNC Symbol;Acc:HGNC:16236]	protein_coding
PyrL5n6	MDD	ENSG00000149600	COMMD7	1.61406	-0.0671545	-0.0906924	0.927916	0.996877	-5.16112	FALSE	149951	COMM domain containing 7 [Source:HGNC Symbol;Acc:HGNC:16223]	protein_coding
PyrL5n6	MDD	ENSG00000149609	C20orf144	-2.42234	-0.31009	-0.261706	0.794079	0.994538	-4.90565	FALSE	128864	chromosome 20 open reading frame 144 [Source:HGNC Symbol;Acc:HGNC:16137]	protein_coding
PyrL5n6	MDD	ENSG00000149633	KIAA1755	2.6699	-0.556248	-1.10048	0.273727	0.989419	-4.92643	FALSE	85449	KIAA1755 [Source:HGNC Symbol;Acc:HGNC:29372]	protein_coding
PyrL5n6	MDD	ENSG00000149636	DSN1	1.25616	2.31508	3.01045	0.0032921	0.860028	-2.30674	FALSE	79980	DSN1 component of MIS12 kinetochore complex [Source:HGNC Symbol;Acc:HGNC:16165]	protein_coding
PyrL5n6	MDD	ENSG00000149639	SOGA1	7.58842	0.0768736	0.728425	0.468032	0.989419	-6.68686	FALSE	140710	suppressor of glucose, autophagy associated 1 [Source:HGNC Symbol;Acc:HGNC:16111]	protein_coding
PyrL5n6	MDD	ENSG00000149646	CNBD2	-1.12658	0.36873	0.418918	0.676162	0.993145	-4.94596	FALSE	140894	cyclic nucleotide binding domain containing 2 [Source:HGNC Symbol;Acc:HGNC:16145]	protein_coding
PyrL5n6	MDD	ENSG00000149654	CDH22	6.99234	0.0032243	0.0208235	0.98343	0.998399	-6.71814	FALSE	64405	cadherin 22 [Source:HGNC Symbol;Acc:HGNC:13251]	protein_coding
PyrL5n6	MDD	ENSG00000149656		3.16895	-0.06871	-0.161302	0.872176	0.994538	-5.48891	FALSE		septin 14 (SEPTIN14) pseudogene	translated_unprocessed_pseudogene
PyrL5n6	MDD	ENSG00000149657	LSM14B	5.28208	-0.0250349	-0.122063	0.90309	0.995773	-6.15874	FALSE	149986	LSM family member 14B [Source:HGNC Symbol;Acc:HGNC:15887]	protein_coding
PyrL5n6	MDD	ENSG00000149658	YTHDF1	4.76038	-0.159121	-0.641703	0.522514	0.993145	-5.85113	FALSE	54915	YTH N6-methyladenosine RNA binding protein 1 [Source:HGNC Symbol;Acc:HGNC:15867]	protein_coding
PyrL5n6	MDD	ENSG00000149679	CABLES2	4.209	0.0507427	0.187504	0.85164	0.994538	-5.83871	FALSE	81928	Cdk5 and Abl enzyme substrate 2 [Source:HGNC Symbol;Acc:HGNC:16143]	protein_coding
PyrL5n6	MDD	ENSG00000149716	LTO1	5.48668	-0.00638512	-0.0364253	0.971015	0.998363	-6.25854	FALSE	220064	LTO1 maturation factor of ABCE1 [Source:HGNC Symbol;Acc:HGNC:17589]	protein_coding
PyrL5n6	MDD	ENSG00000149742	SLC22A9	2.80254	-0.60604	-1.45643	0.148363	0.987265	-4.64478	FALSE	114571	solute carrier family 22 member 9 [Source:HGNC Symbol;Acc:HGNC:16261]	protein_coding
PyrL5n6	MDD	ENSG00000149743	TRPT1	-1.42464	-0.115017	-0.10118	0.919607	0.995773	-4.9262	FALSE	83707	tRNA phosphotransferase 1 [Source:HGNC Symbol;Acc:HGNC:20316]	protein_coding
PyrL5n6	MDD	ENSG00000149761	NUDT22	-0.507135	-0.325821	-0.287952	0.773971	0.994393	-4.94696	FALSE	84304	nudix hydrolase 22 [Source:HGNC Symbol;Acc:HGNC:28189]	protein_coding
PyrL5n6	MDD	ENSG00000149781	FERMT3	-1.76087	-0.484192	-0.43743	0.66273	0.993145	-4.88486	FALSE	83706	FERM domain containing kindlin 3 [Source:HGNC Symbol;Acc:HGNC:23151]	protein_coding
PyrL5n6	MDD	ENSG00000149782	PLCB3	-0.737574	-0.817551	-0.762133	0.44775	0.989419	-4.80335	FALSE	5331	phospholipase C beta 3 [Source:HGNC Symbol;Acc:HGNC:9056]	protein_coding
PyrL5n6	MDD	ENSG00000149792	MRPL49	2.53026	-0.449452	-0.855409	0.394342	0.989419	-5.10561	FALSE	740	mitochondrial ribosomal protein L49 [Source:HGNC Symbol;Acc:HGNC:1176]	protein_coding
PyrL5n6	MDD	ENSG00000149806	FAU	3.13882	0.419717	0.974182	0.332284	0.989419	-5.1456	FALSE	2197	FAU ubiquitin like and ribosomal protein S30 fusion [Source:HGNC Symbol;Acc:HGNC:3597]	protein_coding
PyrL5n6	MDD	ENSG00000149809	TM7SF2	2.90832	-0.864056	-1.67577	0.0968642	0.987265	-4.29669	FALSE	7108	transmembrane 7 superfamily member 2 [Source:HGNC Symbol;Acc:HGNC:11863]	protein_coding
PyrL5n6	MDD	ENSG00000149823	VPS51	5.04553	0.0922224	0.476619	0.634659	0.993145	-6.05145	FALSE	738	VPS51 subunit of GARP complex [Source:HGNC Symbol;Acc:HGNC:1172]	protein_coding
PyrL5n6	MDD	ENSG00000149923	PPP4C	3.65127	0.665716	1.88745	0.061959	0.971812	-4.08971	FALSE	5531	protein phosphatase 4 catalytic subunit [Source:HGNC Symbol;Acc:HGNC:9319]	protein_coding
PyrL5n6	MDD	ENSG00000149925	ALDOA	6.2718	-0.0530815	-0.29404	0.769328	0.994393	-6.47522	FALSE	226	aldolase, fructose-bisphosphate A [Source:HGNC Symbol;Acc:HGNC:414]	protein_coding
PyrL5n6	MDD	ENSG00000149926	TLCD3B	3.49425	0.335179	0.961038	0.338819	0.989419	-5.17486	FALSE	83723	TLC domain containing 3B [Source:HGNC Symbol;Acc:HGNC:25295]	protein_coding
PyrL5n6	MDD	ENSG00000149927	DOC2A	6.14318	-0.0183116	-0.122493	0.902751	0.995708	-6.49157	FALSE	8448	double C2 domain alpha [Source:HGNC Symbol;Acc:HGNC:2985]	protein_coding
PyrL5n6	MDD	ENSG00000149929	HIRIP3	2.20624	-0.358228	-0.608372	0.544301	0.993145	-5.16321	FALSE	8479	HIRA interacting protein 3 [Source:HGNC Symbol;Acc:HGNC:4917]	protein_coding
PyrL5n6	MDD	ENSG00000149930	TAOK2	6.10722	0.0699187	0.510093	0.611095	0.993145	-6.3306	FALSE	9344	TAO kinase 2 [Source:HGNC Symbol;Acc:HGNC:16835]	protein_coding
PyrL5n6	MDD	ENSG00000149932	TMEM219	1.89078	1.12838	1.6208	0.108166	0.987265	-4.28392	FALSE	124446	transmembrane protein 219 [Source:HGNC Symbol;Acc:HGNC:25201]	protein_coding
PyrL5n6	MDD	ENSG00000149948	HMGA2	-1.04312	0.140034	0.146419	0.883881	0.994804	-4.97103	FALSE	8091	high mobility group AT-hook 2 [Source:HGNC Symbol;Acc:HGNC:5009]	protein_coding
PyrL5n6	MDD	ENSG00000149970	CNKSR2	8.6601	0.0764836	0.995829	0.321752	0.989419	-6.90042	FALSE	22866	connector enhancer of kinase suppressor of Ras 2 [Source:HGNC Symbol;Acc:HGNC:19701]	protein_coding
PyrL5n6	MDD	ENSG00000149972	CNTN5	7.59801	0.16047	0.616867	0.53932	0.993145	-6.69615	FALSE	53942	contactin 5 [Source:HGNC Symbol;Acc:HGNC:2175]	protein_coding
PyrL5n6	MDD	ENSG00000150048	CLEC1A	-2.76693	-0.00467618	-0.00443577	0.996469	0.999384	-4.93565	FALSE	51267	C-type lectin domain family 1 member A [Source:HGNC Symbol;Acc:HGNC:24355]	protein_coding
PyrL5n6	MDD	ENSG00000150051	MKX	3.88984	0.555241	1.06291	0.291247	0.989419	-5.23354	FALSE	283078	mohawk homeobox [Source:HGNC Symbol;Acc:HGNC:23729]	protein_coding
PyrL5n6	MDD	ENSG00000150054	MPP7	5.5394	0.172712	0.879439	0.381242	0.989419	-5.89322	FALSE	143098	MAGUK p55 scaffold protein 7 [Source:HGNC Symbol;Acc:HGNC:26542]	protein_coding
PyrL5n6	MDD	ENSG00000150093	ITGB1	4.49253	-0.00621429	-0.0239453	0.980943	0.998399	-5.95775	FALSE	3688	integrin subunit beta 1 [Source:HGNC Symbol;Acc:HGNC:6153]	protein_coding
PyrL5n6	MDD	ENSG00000150175	FRMPD2B	-0.803356	-2.4425	-2.09457	0.0387017	0.962161	-3.84004	FALSE		FERM and PDZ domain containing 2B, pseudogene [Source:HGNC Symbol;Acc:HGNC:16843]	translated_unprocessed_pseudogene
PyrL5n6	MDD	ENSG00000150275	PCDH15	6.62014	-0.36041	-1.72036	0.0893998	0.987265	-5.1388	FALSE	65217	protocadherin related 15 [Source:HGNC Symbol;Acc:HGNC:14674]	protein_coding
PyrL5n6	MDD	ENSG00000150281	CTF1	-3.00764	-1.41601	-1.32575	0.187902	0.987265	-4.5015	FALSE	1489	cardiotrophin 1 [Source:HGNC Symbol;Acc:HGNC:2499]	protein_coding
PyrL5n6	MDD	ENSG00000150316	CWC15	2.66873	-1.02252	-2.1712	0.0322481	0.943679	-3.54625	FALSE	51503	CWC15 spliceosome associated protein homolog [Source:HGNC Symbol;Acc:HGNC:26939]	protein_coding
PyrL5n6	MDD	ENSG00000150347	ARID5B	7.17463	-0.0345983	-0.310917	0.756502	0.994393	-6.77921	FALSE	84159	AT-rich interaction domain 5B [Source:HGNC Symbol;Acc:HGNC:17362]	protein_coding
PyrL5n6	MDD	ENSG00000150361	KLHL1	5.22522	-0.050732	-0.275188	0.783732	0.994538	-6.11185	FALSE	57626	kelch like family member 1 [Source:HGNC Symbol;Acc:HGNC:6352]	protein_coding
PyrL5n6	MDD	ENSG00000150394	CDH8	6.96277	-0.10526	-0.519373	0.605088	0.993145	-6.57168	FALSE	1006	cadherin 8 [Source:HGNC Symbol;Acc:HGNC:1767]	protein_coding
PyrL5n6	MDD	ENSG00000150401	DCUN1D2	5.02275	-0.315411	-1.64965	0.102109	0.987265	-4.83086	FALSE	55208	defective in cullin neddylation 1 domain containing 2 [Source:HGNC Symbol;Acc:HGNC:20328]	protein_coding
PyrL5n6	MDD	ENSG00000150403	TMCO3	5.74484	0.010807	0.0718748	0.942843	0.997619	-6.37098	FALSE	55002	transmembrane and coiled-coil domains 3 [Source:HGNC Symbol;Acc:HGNC:20329]	protein_coding
PyrL5n6	MDD	ENSG00000150433	TMEM218	0.987041	-0.280119	-0.318934	0.750433	0.994393	-5.05138	FALSE	219854	transmembrane protein 218 [Source:HGNC Symbol;Acc:HGNC:27344]	protein_coding
PyrL5n6	MDD	ENSG00000150455	TIRAP	1.35115	-0.143266	-0.205323	0.837732	0.994538	-5.15783	FALSE	114609	TIR domain containing adaptor protein [Source:HGNC Symbol;Acc:HGNC:17192]	protein_coding
PyrL5n6	MDD	ENSG00000150456	EEF1AKMT1	3.72888	-0.0792328	-0.180474	0.857141	0.994538	-5.61252	FALSE	221143	EEF1A lysine methyltransferase 1 [Source:HGNC Symbol;Acc:HGNC:27351]	protein_coding
PyrL5n6	MDD	ENSG00000150457	LATS2	-1.40585	-0.322119	-0.29585	0.76795	0.994393	-4.94966	FALSE	26524	large tumor suppressor kinase 2 [Source:HGNC Symbol;Acc:HGNC:6515]	protein_coding
PyrL5n6	MDD	ENSG00000150459	SAP18	3.55751	0.167677	0.522089	0.602747	0.993145	-5.46368	FALSE	10284	Sin3A associated protein 18 [Source:HGNC Symbol;Acc:HGNC:10530]	protein_coding
PyrL5n6	MDD	ENSG00000150471	ADGRL3	10.0705	-0.0546421	-0.818758	0.415697	0.989419	-7.72417	FALSE	23284	adhesion G protein-coupled receptor L3 [Source:HGNC Symbol;Acc:HGNC:20974]	protein_coding
PyrL5n6	MDD	ENSG00000150477	KIAA1328	6.87205	0.0713402	0.597457	0.551534	0.993145	-6.52483	FALSE	57536	KIAA1328 [Source:HGNC Symbol;Acc:HGNC:29248]	protein_coding
PyrL5n6	MDD	ENSG00000150510	FAM124A	5.24411	-0.178958	-0.862509	0.390443	0.989419	-5.79668	FALSE	220108	family with sequence similarity 124 member A [Source:HGNC Symbol;Acc:HGNC:26413]	protein_coding
PyrL5n6	MDD	ENSG00000150527	MIA2	5.72295	0.134761	0.900747	0.369857	0.989419	-5.96453	FALSE	4253	MIA SH3 domain ER export factor 2 [Source:HGNC Symbol;Acc:HGNC:18432]	protein_coding
PyrL5n6	MDD	ENSG00000150540	HNMT	3.19236	-0.0257833	-0.0722389	0.942554	0.997619	-5.52533	FALSE	3176	histamine N-methyltransferase [Source:HGNC Symbol;Acc:HGNC:5028]	protein_coding
PyrL5n6	MDD	ENSG00000150551	LYPD1	1.07205	-1.12768	-1.20554	0.230802	0.987265	-4.62797	FALSE	116372	LY6/PLAUR domain containing 1 [Source:HGNC Symbol;Acc:HGNC:28431]	protein_coding
PyrL5n6	MDD	ENSG00000150556	LYPD6B	2.31765	-0.0905055	-0.155606	0.876653	0.994538	-5.24506	FALSE	130576	LY6/PLAUR domain containing 6B [Source:HGNC Symbol;Acc:HGNC:27018]	protein_coding
PyrL5n6	MDD	ENSG00000150593	PDCD4	4.56871	-0.206142	-0.947138	0.34582	0.989419	-5.51755	FALSE	27250	programmed cell death 4 [Source:HGNC Symbol;Acc:HGNC:8763]	protein_coding
PyrL5n6	MDD	ENSG00000150594	ADRA2A	1.81704	0.553815	0.678501	0.498999	0.992716	-5.01589	FALSE	150	adrenoceptor alpha 2A [Source:HGNC Symbol;Acc:HGNC:281]	protein_coding
PyrL5n6	MDD	ENSG00000150625	GPM6A	9.51412	-0.104467	-1.72279	0.0889104	0.987265	-6.32759	FALSE	2823	glycoprotein M6A [Source:HGNC Symbol;Acc:HGNC:4460]	protein_coding
PyrL5n6	MDD	ENSG00000150627	WDR17	7.19394	-0.0154631	-0.146502	0.883816	0.994804	-6.81951	FALSE	116966	WD repeat domain 17 [Source:HGNC Symbol;Acc:HGNC:16661]	protein_coding
PyrL5n6	MDD	ENSG00000150628	SPATA4	-2.07481	-0.528466	-0.487733	0.626792	0.993145	-4.86562	FALSE	132851	spermatogenesis associated 4 [Source:HGNC Symbol;Acc:HGNC:17333]	protein_coding
PyrL5n6	MDD	ENSG00000150630	VEGFC	-0.350147	-1.66447	-1.88935	0.061701	0.971812	-4.03603	FALSE	7424	vascular endothelial growth factor C [Source:HGNC Symbol;Acc:HGNC:12682]	protein_coding
PyrL5n6	MDD	ENSG00000150636	CCDC102B	5.38594	0.26876	1.69554	0.0930416	0.987265	-4.87666	FALSE	79839	coiled-coil domain containing 102B [Source:HGNC Symbol;Acc:HGNC:26295]	protein_coding
PyrL5n6	MDD	ENSG00000150637	CD226	3.31252	-0.157548	-0.40915	0.683292	0.993145	-5.51054	FALSE	10666	CD226 molecule [Source:HGNC Symbol;Acc:HGNC:16961]	protein_coding
PyrL5n6	MDD	ENSG00000150656	CNDP1	1.82222	-0.669722	-0.952813	0.34295	0.989419	-4.9421	FALSE	84735	carnosine dipeptidase 1 [Source:HGNC Symbol;Acc:HGNC:20675]	protein_coding
PyrL5n6	MDD	ENSG00000150667	FSIP1	4.46795	0.196	0.793656	0.429249	0.989419	-5.65128	FALSE	161835	fibrous sheath interacting protein 1 [Source:HGNC Symbol;Acc:HGNC:21674]	protein_coding
PyrL5n6	MDD	ENSG00000150672	DLG2	11.4511	-0.0788032	-1.36564	0.176417	0.987265	-8.11338	FALSE	1740	discs large MAGUK scaffold protein 2 [Source:HGNC Symbol;Acc:HGNC:2901]	protein_coding
PyrL5n6	MDD	ENSG00000150676	CCDC83	0.224729	0.0313411	0.0342443	0.97275	0.998393	-5.00997	FALSE	220047	coiled-coil domain containing 83 [Source:HGNC Symbol;Acc:HGNC:28535]	protein_coding
PyrL5n6	MDD	ENSG00000150687	PRSS23	5.87581	0.0657008	0.434283	0.665006	0.993145	-6.28904	FALSE	11098	serine protease 23 [Source:HGNC Symbol;Acc:HGNC:14370]	protein_coding
PyrL5n6	MDD	ENSG00000150712	MTMR12	6.98142	-0.146512	-1.50145	0.136348	0.987265	-5.66241	FALSE	54545	myotubularin related protein 12 [Source:HGNC Symbol;Acc:HGNC:18191]	protein_coding
PyrL5n6	MDD	ENSG00000150722	PPP1R1C	3.5002	-0.0755303	-0.192802	0.847499	0.994538	-5.60501	FALSE	151242	protein phosphatase 1 regulatory inhibitor subunit 1C [Source:HGNC Symbol;Acc:HGNC:14940]	protein_coding
PyrL5n6	MDD	ENSG00000150750	POU2AF2	-2.35662	-0.589792	-0.563501	0.574338	0.993145	-4.88544	FALSE	341032	POU class 2 homeobox associating factor 2 [Source:HGNC Symbol;Acc:HGNC:30527]	protein_coding
PyrL5n6	MDD	ENSG00000150753	CCT5	4.89378	-0.0534016	-0.23995	0.810853	0.994538	-6.0553	FALSE	22948	chaperonin containing TCP1 subunit 5 [Source:HGNC Symbol;Acc:HGNC:1618]	protein_coding
PyrL5n6	MDD	ENSG00000150756	ATPSCKMT	4.13392	-0.0942466	-0.309699	0.757425	0.994393	-5.77707	FALSE	134145	ATP synthase c subunit lysine N-methyltransferase [Source:HGNC Symbol;Acc:HGNC:27029]	protein_coding
PyrL5n6	MDD	ENSG00000150760	DOCK1	4.83389	-0.264945	-1.21953	0.225472	0.987265	-5.37862	FALSE	1793	dedicator of cytokinesis 1 [Source:HGNC Symbol;Acc:HGNC:2987]	protein_coding
PyrL5n6	MDD	ENSG00000150764	DIXDC1	6.61987	0.0904679	0.758652	0.449821	0.989419	-6.35058	FALSE	85458	DIX domain containing 1 [Source:HGNC Symbol;Acc:HGNC:23695]	protein_coding
PyrL5n6	MDD	ENSG00000150768	DLAT	3.96732	0.191768	0.591834	0.555279	0.993145	-5.66369	FALSE	1737	dihydrolipoamide S-acetyltransferase [Source:HGNC Symbol;Acc:HGNC:2896]	protein_coding
PyrL5n6	MDD	ENSG00000150773	PIH1D2	-1.71205	-0.934261	-0.823495	0.412159	0.989419	-4.76196	FALSE	120379	PIH1 domain containing 2 [Source:HGNC Symbol;Acc:HGNC:25210]	protein_coding
PyrL5n6	MDD	ENSG00000150776	NKAPD1	2.55936	-0.874298	-1.7412	0.0846807	0.983963	-4.18103	FALSE	55216	NKAP domain containing 1 [Source:HGNC Symbol;Acc:HGNC:25569]	protein_coding
PyrL5n6	MDD	ENSG00000150779	TIMM8B	-1.86108	-1.3368	-1.19008	0.236794	0.987265	-4.5875	FALSE	26521	translocase of inner mitochondrial membrane 8 homolog B [Source:HGNC Symbol;Acc:HGNC:11818]	protein_coding
PyrL5n6	MDD	ENSG00000150782	IL18	-3.56075	-1.10843	-1.10787	0.27054	0.989419	-4.62684	FALSE	3606	interleukin 18 [Source:HGNC Symbol;Acc:HGNC:5986]	protein_coding
PyrL5n6	MDD	ENSG00000150787	PTS	3.00868	0.206972	0.443087	0.658646	0.993145	-5.43218	FALSE	5805	6-pyruvoyltetrahydropterin synthase [Source:HGNC Symbol;Acc:HGNC:9689]	protein_coding
PyrL5n6	MDD	ENSG00000150867	PIP4K2A	6.66425	-0.28283	-2.35893	0.0202444	0.908792	-3.95553	FALSE	5305	phosphatidylinositol-5-phosphate 4-kinase type 2 alpha [Source:HGNC Symbol;Acc:HGNC:8997]	protein_coding
PyrL5n6	MDD	ENSG00000150873	C2orf50	2.57455	-0.634175	-1.14254	0.255919	0.989419	-4.81798	FALSE	130813	chromosome 2 open reading frame 50 [Source:HGNC Symbol;Acc:HGNC:26324]	protein_coding
PyrL5n6	MDD	ENSG00000150893	FREM2	2.14315	0.268884	0.500991	0.617463	0.993145	-5.19163	FALSE	341640	FRAS1 related extracellular matrix 2 [Source:HGNC Symbol;Acc:HGNC:25396]	protein_coding
PyrL5n6	MDD	ENSG00000150907	FOXO1	3.03085	0.383173	0.857287	0.393308	0.989419	-5.14807	FALSE	2308	forkhead box O1 [Source:HGNC Symbol;Acc:HGNC:3819]	protein_coding
PyrL5n6	MDD	ENSG00000150938	CRIM1	7.66168	0.103307	1.05888	0.29217	0.989419	-6.41035	FALSE	51232	cysteine rich transmembrane BMP regulator 1 [Source:HGNC Symbol;Acc:HGNC:2359]	protein_coding
PyrL5n6	MDD	ENSG00000150961	SEC24D	6.76495	-0.104885	-0.803106	0.423792	0.989419	-6.36346	FALSE	9871	SEC24 homolog D, COPII coat complex component [Source:HGNC Symbol;Acc:HGNC:10706]	protein_coding
PyrL5n6	MDD	ENSG00000150967	ABCB9	5.55508	0.092336	0.567208	0.571827	0.993145	-6.16228	FALSE	23457	ATP binding cassette subfamily B member 9 [Source:HGNC Symbol;Acc:HGNC:50]	protein_coding
PyrL5n6	MDD	ENSG00000150977	RILPL2	2.34295	0.646881	1.03773	0.301866	0.989419	-4.89795	FALSE	196383	Rab interacting lysosomal protein like 2 [Source:HGNC Symbol;Acc:HGNC:28787]	protein_coding
PyrL5n6	MDD	ENSG00000150990	DHX37	4.54276	-0.0818896	-0.345654	0.730319	0.993145	-5.87839	FALSE	57647	DEAH-box helicase 37 [Source:HGNC Symbol;Acc:HGNC:17210]	protein_coding
PyrL5n6	MDD	ENSG00000150991	UBC	6.24012	-0.0292045	-0.16459	0.869595	0.994538	-6.47964	FALSE	7316	ubiquitin C [Source:HGNC Symbol;Acc:HGNC:12468]	protein_coding
PyrL5n6	MDD	ENSG00000150995	ITPR1	9.09176	0.0699601	1.1684	0.245385	0.987265	-6.90098	FALSE	3708	inositol 1,4,5-trisphosphate receptor type 1 [Source:HGNC Symbol;Acc:HGNC:6180]	protein_coding
PyrL5n6	MDD	ENSG00000151006	PRSS53	1.25928	-0.419398	-0.572661	0.568142	0.993145	-5.07053	FALSE	339105	serine protease 53 [Source:HGNC Symbol;Acc:HGNC:34407]	protein_coding
PyrL5n6	MDD	ENSG00000151012	SLC7A11	2.03327	0.280598	0.496918	0.620322	0.993145	-5.2255	FALSE	23657	solute carrier family 7 member 11 [Source:HGNC Symbol;Acc:HGNC:11059]	protein_coding
PyrL5n6	MDD	ENSG00000151014	NOCT	2.46644	0.246895	0.448909	0.654455	0.993145	-5.26549	FALSE	25819	nocturnin [Source:HGNC Symbol;Acc:HGNC:14254]	protein_coding
PyrL5n6	MDD	ENSG00000151023	ENKUR	-1.78895	0.0211505	0.019671	0.984344	0.998399	-4.92797	FALSE	219670	enkurin, TRPC channel interacting protein [Source:HGNC Symbol;Acc:HGNC:28388]	protein_coding
PyrL5n6	MDD	ENSG00000151025	GPR158	8.07649	-0.0502897	-0.647681	0.518655	0.992727	-6.92022	FALSE	57512	G protein-coupled receptor 158 [Source:HGNC Symbol;Acc:HGNC:23689]	protein_coding
PyrL5n6	MDD	ENSG00000151062	CACNA2D4	0.294993	-2.24039	-2.83027	0.00560808	0.860028	-2.75149	FALSE	93589	calcium voltage-gated channel auxiliary subunit alpha2delta 4 [Source:HGNC Symbol;Acc:HGNC:20202]	protein_coding
PyrL5n6	MDD	ENSG00000151065	DCP1B	3.28762	-0.0167919	-0.0402967	0.967936	0.998322	-5.49594	FALSE	196513	decapping mRNA 1B [Source:HGNC Symbol;Acc:HGNC:24451]	protein_coding
PyrL5n6	MDD	ENSG00000151067	CACNA1C	10.825	0.00853362	0.121044	0.904002	0.995773	-8.52119	FALSE	775	calcium voltage-gated channel subunit alpha1 C [Source:HGNC Symbol;Acc:HGNC:1390]	protein_coding
PyrL5n6	MDD	ENSG00000151067	CACNA1C	10.825	0.00853362	0.121044	0.904002	0.995773	-8.52119	FALSE	100874369	calcium voltage-gated channel subunit alpha1 C [Source:HGNC Symbol;Acc:HGNC:1390]	protein_coding
PyrL5n6	MDD	ENSG00000151090	THRB	9.11748	-0.0699385	-0.867999	0.388228	0.989419	-7.21328	FALSE	7068	thyroid hormone receptor beta [Source:HGNC Symbol;Acc:HGNC:11799]	protein_coding
PyrL5n6	MDD	ENSG00000151092	NGLY1	4.86102	0.232909	1.18923	0.237127	0.987265	-5.38819	FALSE	55768	N-glycanase 1 [Source:HGNC Symbol;Acc:HGNC:17646]	protein_coding
PyrL5n6	MDD	ENSG00000151093	OXSM	-2.42764	-0.114362	-0.102528	0.91854	0.995773	-4.92628	FALSE	54995	3-oxoacyl-ACP synthase, mitochondrial [Source:HGNC Symbol;Acc:HGNC:26063]	protein_coding
PyrL5n6	MDD	ENSG00000151116	UEVLD	3.06374	0.103119	0.24974	0.803294	0.994538	-5.4508	FALSE	55293	UEV and lactate/malate dehyrogenase domains [Source:HGNC Symbol;Acc:HGNC:30866]	protein_coding
PyrL5n6	MDD	ENSG00000151117	TMEM86A	1.34291	-0.787136	-1.24353	0.21654	0.987265	-4.63134	FALSE	144110	transmembrane protein 86A [Source:HGNC Symbol;Acc:HGNC:26890]	protein_coding
PyrL5n6	MDD	ENSG00000151131	NOPCHAP1	4.78057	0.0348434	0.138407	0.890193	0.995037	-6.05321	FALSE	121053	NOP protein chaperone 1 [Source:HGNC Symbol;Acc:HGNC:28628]	protein_coding
PyrL5n6	MDD	ENSG00000151135	TMEM263	3.82338	-0.103248	-0.354903	0.7234	0.993145	-5.64638	FALSE	90488	transmembrane protein 263 [Source:HGNC Symbol;Acc:HGNC:28281]	protein_coding
PyrL5n6	MDD	ENSG00000151136	ABTB3	3.5589	0.663587	1.4992	0.136928	0.987265	-4.56755	FALSE	121551	ankyrin repeat and BTB domain containing 3 [Source:HGNC Symbol;Acc:HGNC:23844]	protein_coding
PyrL5n6	MDD	ENSG00000151148	UBE3B	5.90095	0.109874	0.737706	0.462397	0.989419	-6.10258	FALSE	89910	ubiquitin protein ligase E3B [Source:HGNC Symbol;Acc:HGNC:13478]	protein_coding
PyrL5n6	MDD	ENSG00000151150	ANK3	10.093	-0.0487596	-0.89315	0.374791	0.989419	-7.66269	FALSE	288	ankyrin 3 [Source:HGNC Symbol;Acc:HGNC:494]	protein_coding
PyrL5n6	MDD	ENSG00000151151	IPMK	4.13853	0.185079	0.694257	0.489108	0.991967	-5.6537	FALSE	253430	inositol polyphosphate multikinase [Source:HGNC Symbol;Acc:HGNC:20739]	protein_coding
PyrL5n6	MDD	ENSG00000151164	RAD9B	-2.64819	-0.78275	-0.742538	0.459478	0.989419	-4.79587	FALSE	144715	RAD9 checkpoint clamp component B [Source:HGNC Symbol;Acc:HGNC:21700]	protein_coding
PyrL5n6	MDD	ENSG00000151176	PLBD2	7.19516	0.212028	2.0568	0.0422731	0.970549	-4.75763	FALSE	196463	phospholipase B domain containing 2 [Source:HGNC Symbol;Acc:HGNC:27283]	protein_coding
PyrL5n6	MDD	ENSG00000151208	DLG5	6.60888	0.295739	2.07021	0.0409737	0.965674	-4.54561	FALSE	9231	discs large MAGUK scaffold protein 5 [Source:HGNC Symbol;Acc:HGNC:2904]	protein_coding
PyrL5n6	MDD	ENSG00000151229	SLC2A13	7.38547	-0.137106	-1.30458	0.194988	0.987265	-6.05908	FALSE	114134	solute carrier family 2 member 13 [Source:HGNC Symbol;Acc:HGNC:15956]	protein_coding
PyrL5n6	MDD	ENSG00000151233	GXYLT1	3.92036	0.00795962	0.0319987	0.974536	0.998399	-5.74712	FALSE	283464	glucoside xylosyltransferase 1 [Source:HGNC Symbol;Acc:HGNC:27482]	protein_coding
PyrL5n6	MDD	ENSG00000151239	TWF1	1.31075	0.222998	0.307672	0.758963	0.994393	-5.11458	FALSE	5756	twinfilin actin binding protein 1 [Source:HGNC Symbol;Acc:HGNC:9620]	protein_coding
PyrL5n6	MDD	ENSG00000151240	DIP2C	9.11079	0.0395024	0.68105	0.497392	0.992716	-7.32704	FALSE	22982	disco interacting protein 2 homolog C [Source:HGNC Symbol;Acc:HGNC:29150]	protein_coding
PyrL5n6	MDD	ENSG00000151247	EIF4E	4.85183	-0.247756	-1.15516	0.250741	0.989419	-5.41497	FALSE	1977	eukaryotic translation initiation factor 4E [Source:HGNC Symbol;Acc:HGNC:3287]	protein_coding
PyrL5n6	MDD	ENSG00000151276	MAGI1	8.87382	-0.0273813	-0.377916	0.706326	0.993145	-7.39996	FALSE	9223	membrane associated guanylate kinase, WW and PDZ domain containing 1 [Source:HGNC Symbol;Acc:HGNC:946]	protein_coding
PyrL5n6	MDD	ENSG00000151287	TEX30	-2.49032	0.662419	0.598419	0.550895	0.993145	-4.83546	FALSE	93081	testis expressed 30 [Source:HGNC Symbol;Acc:HGNC:25188]	protein_coding
PyrL5n6	MDD	ENSG00000151292	CSNK1G3	5.13488	-0.092185	-0.469252	0.639897	0.993145	-6.06983	FALSE	1456	casein kinase 1 gamma 3 [Source:HGNC Symbol;Acc:HGNC:2456]	protein_coding
PyrL5n6	MDD	ENSG00000151304	SRFBP1	4.73554	0.168049	0.870781	0.38593	0.989419	-5.66901	FALSE	153443	serum response factor binding protein 1 [Source:HGNC Symbol;Acc:HGNC:26333]	protein_coding
PyrL5n6	MDD	ENSG00000151320	AKAP6	9.05596	-0.0309084	-0.556257	0.57926	0.993145	-7.40547	FALSE	9472	A-kinase anchoring protein 6 [Source:HGNC Symbol;Acc:HGNC:376]	protein_coding
PyrL5n6	MDD	ENSG00000151322	NPAS3	8.0384	-0.0848586	-0.759992	0.449375	0.989419	-6.83125	FALSE	64067	neuronal PAS domain protein 3 [Source:HGNC Symbol;Acc:HGNC:19311]	protein_coding
PyrL5n6	MDD	ENSG00000151327	FAM177A1	4.51135	-0.289717	-1.05677	0.293126	0.989419	-5.36275	FALSE	283635	family with sequence similarity 177 member A1 [Source:HGNC Symbol;Acc:HGNC:19829]	protein_coding
PyrL5n6	MDD	ENSG00000151332	MBIP	3.04625	-0.0572755	-0.156242	0.876153	0.994538	-5.52185	FALSE	51562	MAP3K12 binding inhibitory protein 1 [Source:HGNC Symbol;Acc:HGNC:20427]	protein_coding
PyrL5n6	MDD	ENSG00000151338	MIPOL1	6.62977	-0.116016	-0.915294	0.362209	0.989419	-6.21627	FALSE	145282	mirror-image polydactyly 1 [Source:HGNC Symbol;Acc:HGNC:21460]	protein_coding
PyrL5n6	MDD	ENSG00000151348	EXT2	6.77173	0.0885283	0.826791	0.410297	0.989419	-6.32051	FALSE	2132	exostosin glycosyltransferase 2 [Source:HGNC Symbol;Acc:HGNC:3513]	protein_coding
PyrL5n6	MDD	ENSG00000151353	TMEM18	3.6606	-0.106802	-0.344608	0.731102	0.993145	-5.69828	FALSE	129787	transmembrane protein 18 [Source:HGNC Symbol;Acc:HGNC:25257]	protein_coding
PyrL5n6	MDD	ENSG00000151360	ALLC	-1.00905	-0.472036	-0.440901	0.660223	0.993145	-4.91843	FALSE	55821	allantoicase [Source:HGNC Symbol;Acc:HGNC:17377]	protein_coding
PyrL5n6	MDD	ENSG00000151366	NDUFC2	1.28796	-0.742012	-0.854393	0.394901	0.989419	-4.84947	FALSE	4718	NADH:ubiquinone oxidoreductase subunit C2 [Source:HGNC Symbol;Acc:HGNC:7706]	protein_coding
PyrL5n6	MDD	ENSG00000151376	ME3	6.39293	-0.125734	-0.99165	0.323729	0.989419	-6.07953	FALSE	10873	malic enzyme 3 [Source:HGNC Symbol;Acc:HGNC:6985]	protein_coding
PyrL5n6	MDD	ENSG00000151388	ADAMTS12	2.84963	0.191524	0.364484	0.716255	0.993145	-5.36663	FALSE	81792	ADAM metallopeptidase with thrombospondin type 1 motif 12 [Source:HGNC Symbol;Acc:HGNC:14605]	protein_coding
PyrL5n6	MDD	ENSG00000151413	NUBPL	6.14612	-0.0879946	-0.6421	0.522257	0.993145	-6.26802	FALSE	80224	NUBP iron-sulfur cluster assembly factor, mitochondrial [Source:HGNC Symbol;Acc:HGNC:20278]	protein_coding
PyrL5n6	MDD	ENSG00000151414	NEK7	4.43578	-0.379737	-1.33161	0.185974	0.987265	-5.04751	FALSE	140609	NIMA related kinase 7 [Source:HGNC Symbol;Acc:HGNC:13386]	protein_coding
PyrL5n6	MDD	ENSG00000151418	ATP6V1G3	-4.24969	-0.839376	-0.86868	0.387074	0.989419	-4.73846	FALSE	127124	ATPase H+ transporting V1 subunit G3 [Source:HGNC Symbol;Acc:HGNC:18265]	protein_coding
PyrL5n6	MDD	ENSG00000151422	FER	7.64625	-0.170567	-1.70042	0.092117	0.987265	-5.54543	FALSE	2241	FER tyrosine kinase [Source:HGNC Symbol;Acc:HGNC:3655]	protein_coding
PyrL5n6	MDD	ENSG00000151445	VIPAS39	3.95428	-0.0431305	-0.160266	0.87299	0.994538	-5.79375	FALSE	63894	VPS33B interacting protein, apical-basolateral polarity regulator, spe-39 homolog [Source:HGNC Symbol;Acc:HGNC:20347]	protein_coding
PyrL5n6	MDD	ENSG00000151458	ANKRD50	4.41057	-0.246955	-0.916987	0.361325	0.989419	-5.4639	FALSE	57182	ankyrin repeat domain containing 50 [Source:HGNC Symbol;Acc:HGNC:29223]	protein_coding
PyrL5n6	MDD	ENSG00000151461	UPF2	5.98273	-0.0114537	-0.0844457	0.932869	0.996913	-6.41279	FALSE	26019	UPF2 regulator of nonsense mediated mRNA decay [Source:HGNC Symbol;Acc:HGNC:17854]	protein_coding
PyrL5n6	MDD	ENSG00000151465	CDC123	4.84921	0.164568	0.841657	0.401961	0.989419	-5.71837	FALSE	8872	cell division cycle 123 [Source:HGNC Symbol;Acc:HGNC:16827]	protein_coding
PyrL5n6	MDD	ENSG00000151466	SCLT1	6.54255	0.149801	1.3012	0.19614	0.987265	-5.7596	FALSE	132320	sodium channel and clathrin linker 1 [Source:HGNC Symbol;Acc:HGNC:26406]	protein_coding
PyrL5n6	MDD	ENSG00000151468	CCDC3	7.09903	-0.226549	-2.06494	0.0414799	0.966343	-4.70247	FALSE	83643	coiled-coil domain containing 3 [Source:HGNC Symbol;Acc:HGNC:23813]	protein_coding
PyrL5n6	MDD	ENSG00000151470	C4orf33	1.44957	0.956503	1.51635	0.132541	0.987265	-4.40231	FALSE	132321	chromosome 4 open reading frame 33 [Source:HGNC Symbol;Acc:HGNC:27025]	protein_coding
PyrL5n6	MDD	ENSG00000151474	FRMD4A	11.3149	-0.0381421	-0.588512	0.55808	0.993145	-8.72561	FALSE	55691	FERM domain containing 4A [Source:HGNC Symbol;Acc:HGNC:25491]	protein_coding
PyrL5n6	MDD	ENSG00000151475	SLC25A31	-2.21163	-0.306344	-0.309227	0.757784	0.994393	-4.92816	FALSE	83447	solute carrier family 25 member 31 [Source:HGNC Symbol;Acc:HGNC:25319]	protein_coding
PyrL5n6	MDD	ENSG00000151490	PTPRO	7.20514	-0.124392	-1.05903	0.292101	0.989419	-6.26368	FALSE	5800	protein tyrosine phosphatase receptor type O [Source:HGNC Symbol;Acc:HGNC:9678]	protein_coding
PyrL5n6	MDD	ENSG00000151491	EPS8	3.25828	-0.12399	-0.289631	0.77269	0.994393	-5.5105	FALSE	2059	epidermal growth factor receptor pathway substrate 8 [Source:HGNC Symbol;Acc:HGNC:3420]	protein_coding
PyrL5n6	MDD	ENSG00000151498	ACAD8	4.78407	0.334653	1.69648	0.0928619	0.987265	-4.68662	FALSE	27034	acyl-CoA dehydrogenase family member 8 [Source:HGNC Symbol;Acc:HGNC:87]	protein_coding
PyrL5n6	MDD	ENSG00000151500	THYN1	3.29664	0.18319	0.502574	0.616353	0.993145	-5.45525	FALSE	29087	thymocyte nuclear protein 1 [Source:HGNC Symbol;Acc:HGNC:29560]	protein_coding
PyrL5n6	MDD	ENSG00000151502	VPS26B	6.21745	-0.0811551	-0.650616	0.516766	0.992716	-6.28912	FALSE	112936	VPS26, retromer complex component B [Source:HGNC Symbol;Acc:HGNC:28119]	protein_coding
PyrL5n6	MDD	ENSG00000151503	NCAPD3	4.80319	0.224673	1.02242	0.309017	0.989419	-5.60731	FALSE	23310	non-SMC condensin II complex subunit D3 [Source:HGNC Symbol;Acc:HGNC:28952]	protein_coding
PyrL5n6	MDD	ENSG00000151532	VTI1A	7.87016	-0.0151411	-0.201387	0.840799	0.994538	-7.03292	FALSE	143187	vesicle transport through interaction with t-SNAREs 1A [Source:HGNC Symbol;Acc:HGNC:17792]	protein_coding
PyrL5n6	MDD	ENSG00000151552	QDPR	6.19012	-0.157816	-1.18914	0.237163	0.987265	-5.78117	FALSE	5860	quinoid dihydropteridine reductase [Source:HGNC Symbol;Acc:HGNC:9752]	protein_coding
PyrL5n6	MDD	ENSG00000151553	FHIP2A	4.52594	0.0330741	0.149491	0.881463	0.994804	-5.97917	FALSE	57700	FHF complex subunit HOOK interacting protein 2A [Source:HGNC Symbol;Acc:HGNC:29320]	protein_coding
PyrL5n6	MDD	ENSG00000151572	ANO4	7.01794	-0.168742	-1.34022	0.183168	0.987265	-5.86159	FALSE	121601	anoctamin 4 [Source:HGNC Symbol;Acc:HGNC:23837]	protein_coding
PyrL5n6	MDD	ENSG00000151575	TEX9	4.58548	-0.386148	-1.52503	0.130365	0.987265	-4.85255	FALSE	374618	testis expressed 9 [Source:HGNC Symbol;Acc:HGNC:29585]	protein_coding
PyrL5n6	MDD	ENSG00000151576	QTRT2	2.40914	-0.359888	-0.754162	0.4525	0.989419	-5.17104	FALSE	79691	queuine tRNA-ribosyltransferase accessory subunit 2 [Source:HGNC Symbol;Acc:HGNC:25771]	protein_coding
PyrL5n6	MDD	ENSG00000151577	DRD3	-0.501475	0.17292	0.203575	0.839093	0.994538	-5.02046	FALSE	1814	dopamine receptor D3 [Source:HGNC Symbol;Acc:HGNC:3024]	protein_coding
PyrL5n6	MDD	ENSG00000151611	MMAA	1.67405	-1.03414	-1.52391	0.130644	0.987265	-4.38543	FALSE	166785	metabolism of cobalamin associated A [Source:HGNC Symbol;Acc:HGNC:18871]	protein_coding
PyrL5n6	MDD	ENSG00000151612	ZNF827	7.01841	0.0283151	0.286114	0.775375	0.994393	-6.70924	FALSE	152485	zinc finger protein 827 [Source:HGNC Symbol;Acc:HGNC:27193]	protein_coding
PyrL5n6	MDD	ENSG00000151617	EDNRA	0.188851	0.10689	0.134164	0.893539	0.995037	-5.04694	FALSE	1909	endothelin receptor type A [Source:HGNC Symbol;Acc:HGNC:3179]	protein_coding
PyrL5n6	MDD	ENSG00000151623	NR3C2	7.00796	-0.186337	-1.52196	0.131131	0.987265	-5.61969	FALSE	4306	nuclear receptor subfamily 3 group C member 2 [Source:HGNC Symbol;Acc:HGNC:7979]	protein_coding
PyrL5n6	MDD	ENSG00000151631	AKR1C6P	0.475686	1.34524	1.49873	0.13705	0.987265	-4.38364	FALSE		aldo-keto reductase family 1 member C6, pseudogene [Source:HGNC Symbol;Acc:HGNC:44680]	unprocessed_pseudogene
PyrL5n6	MDD	ENSG00000151632	AKR1C2	-0.718595	-0.65861	-0.653518	0.514901	0.992716	-4.85009	FALSE	1646	aldo-keto reductase family 1 member C2 [Source:HGNC Symbol;Acc:HGNC:385]	protein_coding
PyrL5n6	MDD	ENSG00000151640	DPYSL4	6.10105	0.122943	0.825662	0.410934	0.989419	-6.12217	FALSE	10570	dihydropyrimidinase like 4 [Source:HGNC Symbol;Acc:HGNC:3016]	protein_coding
PyrL5n6	MDD	ENSG00000151651	ADAM8	1.20418	-0.550527	-0.653231	0.515086	0.992716	-4.96384	FALSE	101	ADAM metallopeptidase domain 8 [Source:HGNC Symbol;Acc:HGNC:215]	protein_coding
PyrL5n6	MDD	ENSG00000151655	ITIH2	2.38012	0.45325	0.814666	0.417173	0.989419	-5.06016	FALSE	3698	inter-alpha-trypsin inhibitor heavy chain 2 [Source:HGNC Symbol;Acc:HGNC:6167]	protein_coding
PyrL5n6	MDD	ENSG00000151657	KIN	4.08654	-0.0982713	-0.369771	0.712324	0.993145	-5.68683	FALSE	22944	Kin17 DNA and RNA binding protein [Source:HGNC Symbol;Acc:HGNC:6327]	protein_coding
PyrL5n6	MDD	ENSG00000151665	PIGF	2.35032	0.482221	0.87981	0.381043	0.989419	-5.03775	FALSE	5281	phosphatidylinositol glycan anchor biosynthesis class F [Source:HGNC Symbol;Acc:HGNC:8962]	protein_coding
PyrL5n6	MDD	ENSG00000151687	ANKAR	4.11696	0.0403626	0.151492	0.879889	0.994804	-5.83998	FALSE	150709	ankyrin and armadillo repeat containing [Source:HGNC Symbol;Acc:HGNC:26350]	protein_coding
PyrL5n6	MDD	ENSG00000151689	INPP1	4.29967	0.264893	0.819698	0.414311	0.989419	-5.57667	FALSE	3628	inositol polyphosphate-1-phosphatase [Source:HGNC Symbol;Acc:HGNC:6071]	protein_coding
PyrL5n6	MDD	ENSG00000151690	MFSD6	7.53985	-0.0149036	-0.155664	0.876607	0.994538	-6.95908	FALSE	54842	major facilitator superfamily domain containing 6 [Source:HGNC Symbol;Acc:HGNC:24711]	protein_coding
PyrL5n6	MDD	ENSG00000151692	RNF144A	7.6483	-0.112653	-0.917333	0.361381	0.989419	-6.5571	FALSE	9781	ring finger protein 144A [Source:HGNC Symbol;Acc:HGNC:20457]	protein_coding
PyrL5n6	MDD	ENSG00000151693	ASAP2	7.0583	0.125883	0.981178	0.32884	0.989419	-6.29521	FALSE	8853	ArfGAP with SH3 domain, ankyrin repeat and PH domain 2 [Source:HGNC Symbol;Acc:HGNC:2721]	protein_coding
PyrL5n6	MDD	ENSG00000151694	ADAM17	5.39206	-0.0658314	-0.412799	0.680625	0.993145	-6.19546	FALSE	6868	ADAM metallopeptidase domain 17 [Source:HGNC Symbol;Acc:HGNC:195]	protein_coding
PyrL5n6	MDD	ENSG00000151702	FLI1	1.1521	-0.201437	-0.297184	0.766934	0.994393	-5.14969	FALSE	2313	Fli-1 proto-oncogene, ETS transcription factor [Source:HGNC Symbol;Acc:HGNC:3749]	protein_coding
PyrL5n6	MDD	ENSG00000151704	KCNJ1	-1.3945	-1.20855	-1.16589	0.246394	0.987265	-4.60504	FALSE	3758	potassium inwardly rectifying channel subfamily J member 1 [Source:HGNC Symbol;Acc:HGNC:6255]	protein_coding
PyrL5n6	MDD	ENSG00000151715	TMEM45B	0.636166	0.349352	0.47744	0.634076	0.993145	-4.99918	FALSE	120224	transmembrane protein 45B [Source:HGNC Symbol;Acc:HGNC:25194]	protein_coding
PyrL5n6	MDD	ENSG00000151718	WWC2	6.29494	0.0902091	0.718412	0.474155	0.989419	-6.26607	FALSE	80014	WW and C2 domain containing 2 [Source:HGNC Symbol;Acc:HGNC:24148]	protein_coding
PyrL5n6	MDD	ENSG00000151725	CENPU	-2.13477	-0.55313	-0.488718	0.626097	0.993145	-4.87547	FALSE	79682	centromere protein U [Source:HGNC Symbol;Acc:HGNC:21348]	protein_coding
PyrL5n6	MDD	ENSG00000151726	ACSL1	4.66636	-0.0654363	-0.296794	0.767231	0.994393	-5.99609	FALSE	2180	acyl-CoA synthetase long chain family member 1 [Source:HGNC Symbol;Acc:HGNC:3569]	protein_coding
PyrL5n6	MDD	ENSG00000151729	SLC25A4	5.4958	0.0324626	0.175337	0.861165	0.994538	-6.30629	FALSE	291	solute carrier family 25 member 4 [Source:HGNC Symbol;Acc:HGNC:10990]	protein_coding
PyrL5n6	MDD	ENSG00000151743	AMN1	5.08944	-0.0751913	-0.319664	0.74988	0.994393	-6.15431	FALSE	196394	antagonist of mitotic exit network 1 homolog [Source:HGNC Symbol;Acc:HGNC:27281]	protein_coding
PyrL5n6	MDD	ENSG00000151746	BICD1	7.73841	-0.0337959	-0.419773	0.67554	0.993145	-6.91634	FALSE	636	BICD cargo adaptor 1 [Source:HGNC Symbol;Acc:HGNC:1049]	protein_coding
PyrL5n6	MDD	ENSG00000151748	SAV1	2.7449	-0.986183	-2.4494	0.0160238	0.879177	-3.05507	FALSE	60485	salvador family WW domain containing protein 1 [Source:HGNC Symbol;Acc:HGNC:17795]	protein_coding
PyrL5n6	MDD	ENSG00000151773	CCDC122	2.30783	-1.18102	-1.66161	0.0996787	0.987265	-4.2351	FALSE	160857	coiled-coil domain containing 122 [Source:HGNC Symbol;Acc:HGNC:26478]	protein_coding
PyrL5n6	MDD	ENSG00000151778	SERP2	4.96326	-0.196387	-1.05469	0.294075	0.989419	-5.58865	FALSE	387923	stress associated endoplasmic reticulum protein family member 2 [Source:HGNC Symbol;Acc:HGNC:20607]	protein_coding
PyrL5n6	MDD	ENSG00000151779	NBAS	7.9242	-0.17253	-1.94798	0.0541821	0.971812	-5.19874	FALSE	51594	NBAS subunit of NRZ tethering complex [Source:HGNC Symbol;Acc:HGNC:15625]	protein_coding
PyrL5n6	MDD	ENSG00000151789	ZNF385D	6.71124	0.126419	0.793556	0.429307	0.989419	-6.34507	FALSE	79750	zinc finger protein 385D [Source:HGNC Symbol;Acc:HGNC:26191]	protein_coding
PyrL5n6	MDD	ENSG00000151790	TDO2	1.61594	2.29958	2.78125	0.00645717	0.860028	-2.71481	FALSE	6999	tryptophan 2,3-dioxygenase [Source:HGNC Symbol;Acc:HGNC:11708]	protein_coding
PyrL5n6	MDD	ENSG00000151806	GUF1	3.1538	-0.42446	-1.0698	0.28725	0.989419	-5.01647	FALSE	60558	GTP binding elongation factor GUF1 [Source:HGNC Symbol;Acc:HGNC:25799]	protein_coding
PyrL5n6	MDD	ENSG00000151812	SLC35F4	3.88027	0.26396	0.770065	0.443052	0.989419	-5.47782	FALSE	341880	solute carrier family 35 member F4 [Source:HGNC Symbol;Acc:HGNC:19845]	protein_coding
PyrL5n6	MDD	ENSG00000151834	GABRA2	6.52169	-0.165732	-1.23875	0.218299	0.987265	-5.85205	FALSE	2555	gamma-aminobutyric acid type A receptor subunit alpha2 [Source:HGNC Symbol;Acc:HGNC:4076]	protein_coding
PyrL5n6	MDD	ENSG00000151835	SACS	7.47397	0.0371615	0.40535	0.686074	0.993145	-6.85795	FALSE	26278	sacsin molecular chaperone [Source:HGNC Symbol;Acc:HGNC:10519]	protein_coding
PyrL5n6	MDD	ENSG00000151838	CCDC175	3.03436	-0.43636	-0.81384	0.417644	0.989419	-5.1053	FALSE	729665	coiled-coil domain containing 175 [Source:HGNC Symbol;Acc:HGNC:19847]	protein_coding
PyrL5n6	MDD	ENSG00000151849	CENPJ	4.26603	-0.0627133	-0.243337	0.808236	0.994538	-5.83366	FALSE	55835	centromere protein J [Source:HGNC Symbol;Acc:HGNC:17272]	protein_coding
PyrL5n6	MDD	ENSG00000151876	FBXO4	2.25023	-0.263357	-0.424725	0.671937	0.993145	-5.19075	FALSE	26272	F-box protein 4 [Source:HGNC Symbol;Acc:HGNC:13583]	protein_coding
PyrL5n6	MDD	ENSG00000151881	TMEM267	3.23976	0.0877915	0.190756	0.849098	0.994538	-5.49067	FALSE	64417	transmembrane protein 267 [Source:HGNC Symbol;Acc:HGNC:26139]	protein_coding
PyrL5n6	MDD	ENSG00000151882	CCL28	-0.356721	-0.727194	-0.694961	0.488669	0.991884	-4.84496	FALSE	56477	C-C motif chemokine ligand 28 [Source:HGNC Symbol;Acc:HGNC:17700]	protein_coding
PyrL5n6	MDD	ENSG00000151883	PARP8	7.04389	-0.103583	-0.894661	0.373087	0.989419	-6.37744	FALSE	79668	poly(ADP-ribose) polymerase family member 8 [Source:HGNC Symbol;Acc:HGNC:26124]	protein_coding
PyrL5n6	MDD	ENSG00000151892	GFRA1	5.78305	-0.040563	-0.203099	0.839465	0.994538	-6.37514	FALSE	2674	GDNF family receptor alpha 1 [Source:HGNC Symbol;Acc:HGNC:4243]	protein_coding
PyrL5n6	MDD	ENSG00000151893	CACUL1	6.08942	-0.176046	-1.26009	0.210528	0.987265	-5.68442	FALSE	143384	CDK2 associated cullin domain 1 [Source:HGNC Symbol;Acc:HGNC:23727]	protein_coding
PyrL5n6	MDD	ENSG00000151914	DST	9.82334	-0.0732339	-1.43994	0.153784	0.987265	-6.91123	FALSE	667	dystonin [Source:HGNC Symbol;Acc:HGNC:1090]	protein_coding
PyrL5n6	MDD	ENSG00000151917	BEND6	5.28198	0.191346	1.07483	0.285004	0.989419	-5.66611	FALSE	221336	BEN domain containing 6 [Source:HGNC Symbol;Acc:HGNC:20871]	protein_coding
PyrL5n6	MDD	ENSG00000151923	TIAL1	4.52155	-0.00578894	-0.0269183	0.978578	0.998399	-5.91246	FALSE	7073	TIA1 cytotoxic granule associated RNA binding protein like 1 [Source:HGNC Symbol;Acc:HGNC:11804]	protein_coding
PyrL5n6	MDD	ENSG00000151929	BAG3	0.767876	0.375172	0.39777	0.691636	0.993145	-5.02125	FALSE	9531	BAG cochaperone 3 [Source:HGNC Symbol;Acc:HGNC:939]	protein_coding
PyrL5n6	MDD	ENSG00000151948	GLT1D1	6.36583	0.0999853	0.832114	0.4073	0.989419	-6.19264	FALSE	144423	glycosyltransferase 1 domain containing 1 [Source:HGNC Symbol;Acc:HGNC:26483]	protein_coding
PyrL5n6	MDD	ENSG00000151952	TMEM132D	9.74127	0.0168824	0.210447	0.833929	0.994538	-7.90623	FALSE	121256	transmembrane protein 132D [Source:HGNC Symbol;Acc:HGNC:29411]	protein_coding
PyrL5n6	MDD	ENSG00000151962	RBM46	-2.2919	0.531827	0.545875	0.586351	0.993145	-4.87206	FALSE	166863	RNA binding motif protein 46 [Source:HGNC Symbol;Acc:HGNC:28401]	protein_coding
PyrL5n6	MDD	ENSG00000151967	SCHIP1	3.88902	0.0355281	0.0938705	0.925397	0.996877	-5.75617	FALSE	29970	schwannomin interacting protein 1 [Source:HGNC Symbol;Acc:HGNC:15678]	protein_coding
PyrL5n6	MDD	ENSG00000152034	MCHR2	5.5796	-0.191932	-0.947257	0.34576	0.989419	-5.90174	FALSE	84539	melanin concentrating hormone receptor 2 [Source:HGNC Symbol;Acc:HGNC:20867]	protein_coding
PyrL5n6	MDD	ENSG00000152049	KCNE4	0.546908	0.317	0.425859	0.671113	0.993145	-5.07248	FALSE	23704	potassium voltage-gated channel subfamily E regulatory subunit 4 [Source:HGNC Symbol;Acc:HGNC:6244]	protein_coding
PyrL5n6	MDD	ENSG00000152056	AP1S3	-1.45541	-0.441472	-0.412252	0.681025	0.993145	-4.88856	FALSE	130340	adaptor related protein complex 1 subunit sigma 3 [Source:HGNC Symbol;Acc:HGNC:18971]	protein_coding
PyrL5n6	MDD	ENSG00000152061	RABGAP1L	8.74775	-0.146836	-2.01881	0.0461464	0.971812	-5.40178	FALSE	9910	RAB GTPase activating protein 1 like [Source:HGNC Symbol;Acc:HGNC:24663]	protein_coding
PyrL5n6	MDD	ENSG00000152076	CCDC74B	-2.15103	1.31821	1.20962	0.229237	0.987265	-4.57192	FALSE	91409	coiled-coil domain containing 74B [Source:HGNC Symbol;Acc:HGNC:25267]	protein_coding
PyrL5n6	MDD	ENSG00000152078	TLCD4	1.90431	-1.40961	-1.83024	0.070151	0.975012	-4.03822	FALSE	148534	TLC domain containing 4 [Source:HGNC Symbol;Acc:HGNC:26477]	protein_coding
PyrL5n6	MDD	ENSG00000152082	MZT2B	3.40544	0.267537	0.667564	0.505928	0.992716	-5.33803	FALSE	80097	mitotic spindle organizing protein 2B [Source:HGNC Symbol;Acc:HGNC:25886]	protein_coding
PyrL5n6	MDD	ENSG00000152082	MZT2B	3.40544	0.267537	0.667564	0.505928	0.992716	-5.33803	FALSE	653784	mitotic spindle organizing protein 2B [Source:HGNC Symbol;Acc:HGNC:25886]	protein_coding
PyrL5n6	MDD	ENSG00000152092	ASTN1	9.1687	-0.0399383	-0.729104	0.467619	0.989419	-7.34625	FALSE	460	astrotactin 1 [Source:HGNC Symbol;Acc:HGNC:773]	protein_coding
PyrL5n6	MDD	ENSG00000152102	FAM168B	6.65155	0.0269765	0.229769	0.818734	0.994538	-6.61045	FALSE	130074	family with sequence similarity 168 member B [Source:HGNC Symbol;Acc:HGNC:27016]	protein_coding
PyrL5n6	MDD	ENSG00000152104	PTPN14	5.56339	0.00313517	0.0162741	0.987048	0.998399	-6.27719	FALSE	5784	protein tyrosine phosphatase non-receptor type 14 [Source:HGNC Symbol;Acc:HGNC:9647]	protein_coding
PyrL5n6	MDD	ENSG00000152117	SMPD4BP	5.73712	0.150195	0.786131	0.433624	0.989419	-6.00971	FALSE	150776	sphingomyelin phosphodiesterase 4B, pseudogene [Source:HGNC Symbol;Acc:HGNC:24761]	transcribed_processed_pseudogene
PyrL5n6	MDD	ENSG00000152127	MGAT5	7.9771	0.120108	1.37748	0.171397	0.987265	-6.17429	FALSE	4249	alpha-1,6-mannosylglycoprotein 6-beta-N-acetylglucosaminyltransferase [Source:HGNC Symbol;Acc:HGNC:7049]	protein_coding
PyrL5n6	MDD	ENSG00000152128	TMEM163	6.65126	0.091912	0.739017	0.461604	0.989419	-6.36859	FALSE	81615	transmembrane protein 163 [Source:HGNC Symbol;Acc:HGNC:25380]	protein_coding
PyrL5n6	MDD	ENSG00000152133	GPATCH11	3.13373	-0.571027	-1.41871	0.15905	0.987265	-4.62339	FALSE	253635	G-patch domain containing 11 [Source:HGNC Symbol;Acc:HGNC:26768]	protein_coding
PyrL5n6	MDD	ENSG00000152137	HSPB8	3.40183	0.379351	0.896159	0.37229	0.989419	-5.25615	FALSE	26353	heat shock protein family B (small) member 8 [Source:HGNC Symbol;Acc:HGNC:30171]	protein_coding
PyrL5n6	MDD	ENSG00000152147	GEMIN6	-0.0159182	1.00452	1.05642	0.293289	0.989419	-4.67847	FALSE	79833	gem nuclear organelle associated protein 6 [Source:HGNC Symbol;Acc:HGNC:20044]	protein_coding
PyrL5n6	MDD	ENSG00000152154	TMEM178A	7.43984	0.0108548	0.108868	0.913522	0.995773	-6.90686	FALSE	130733	transmembrane protein 178A [Source:HGNC Symbol;Acc:HGNC:28517]	protein_coding
PyrL5n6	MDD	ENSG00000152193	OBI1	3.69247	-0.111217	-0.355373	0.723048	0.993145	-5.62479	FALSE	79596	ORC ubiquitin ligase 1 [Source:HGNC Symbol;Acc:HGNC:20308]	protein_coding
PyrL5n6	MDD	ENSG00000152207	CYSLTR2	0.830729	-0.905195	-1.35425	0.178667	0.987265	-4.52141	FALSE	57105	cysteinyl leukotriene receptor 2 [Source:HGNC Symbol;Acc:HGNC:18274]	protein_coding
PyrL5n6	MDD	ENSG00000152208	GRID2	9.32406	-0.158734	-1.75706	0.0832589	0.979671	-6.1221	FALSE	2895	glutamate ionotropic receptor delta type subunit 2 [Source:HGNC Symbol;Acc:HGNC:4576]	protein_coding
PyrL5n6	MDD	ENSG00000152214	RIT2	7.63078	0.0283266	0.248103	0.804574	0.994538	-6.9794	FALSE	6014	Ras like without CAAX 2 [Source:HGNC Symbol;Acc:HGNC:10017]	protein_coding
PyrL5n6	MDD	ENSG00000152217	SETBP1	9.10381	-0.0516276	-0.740942	0.460816	0.989419	-7.3245	FALSE	26040	SET binding protein 1 [Source:HGNC Symbol;Acc:HGNC:15573]	protein_coding
PyrL5n6	MDD	ENSG00000152219	ARL14EP	3.33702	-0.418853	-1.09909	0.274331	0.989419	-5.07515	FALSE	120534	ADP ribosylation factor like GTPase 14 effector protein [Source:HGNC Symbol;Acc:HGNC:26798]	protein_coding
PyrL5n6	MDD	ENSG00000152223	EPG5	6.50655	0.0315543	0.254066	0.799959	0.994538	-6.55495	FALSE	57724	ectopic P-granules 5 autophagy tethering factor [Source:HGNC Symbol;Acc:HGNC:29331]	protein_coding
PyrL5n6	MDD	ENSG00000152229	PSTPIP2	0.478979	-0.264206	-0.309331	0.757704	0.994393	-5.00958	FALSE	9050	proline-serine-threonine phosphatase interacting protein 2 [Source:HGNC Symbol;Acc:HGNC:9581]	protein_coding
PyrL5n6	MDD	ENSG00000152234	ATP5F1A	6.08893	-0.08161	-0.579969	0.563222	0.993145	-6.31418	FALSE	498	ATP synthase F1 subunit alpha [Source:HGNC Symbol;Acc:HGNC:823]	protein_coding
PyrL5n6	MDD	ENSG00000152240	HAUS1	-1.20012	0.234919	0.214916	0.830264	0.994538	-4.9232	FALSE	115106	HAUS augmin like complex subunit 1 [Source:HGNC Symbol;Acc:HGNC:25174]	protein_coding
PyrL5n6	MDD	ENSG00000152242	C18orf25	5.57277	-0.0981654	-0.61443	0.540307	0.993145	-6.15336	FALSE	147339	chromosome 18 open reading frame 25 [Source:HGNC Symbol;Acc:HGNC:28172]	protein_coding
PyrL5n6	MDD	ENSG00000152253	SPC25	-0.596289	-0.308136	-0.283519	0.777357	0.994393	-4.93273	FALSE	57405	SPC25 component of NDC80 kinetochore complex [Source:HGNC Symbol;Acc:HGNC:24031]	protein_coding
PyrL5n6	MDD	ENSG00000152256	PDK1	3.65472	-0.413033	-1.10569	0.271478	0.989419	-5.11562	FALSE	5163	pyruvate dehydrogenase kinase 1 [Source:HGNC Symbol;Acc:HGNC:8809]	protein_coding
PyrL5n6	MDD	ENSG00000152270	PDE3B	6.54123	0.187674	1.32234	0.189028	0.987265	-5.71	FALSE	5140	phosphodiesterase 3B [Source:HGNC Symbol;Acc:HGNC:8779]	protein_coding
PyrL5n6	MDD	ENSG00000152284	TCF7L1	2.42701	0.406929	0.706478	0.481511	0.990149	-5.1384	FALSE	83439	transcription factor 7 like 1 [Source:HGNC Symbol;Acc:HGNC:11640]	protein_coding
PyrL5n6	MDD	ENSG00000152291	TGOLN2	7.23182	0.0423732	0.416361	0.678026	0.993145	-6.77197	FALSE	10618	trans-golgi network protein 2 [Source:HGNC Symbol;Acc:HGNC:15450]	protein_coding
PyrL5n6	MDD	ENSG00000152292	SH2D6	-4.16802	0.438474	0.43103	0.667362	0.993145	-4.8741	FALSE	284948	SH2 domain containing 6 [Source:HGNC Symbol;Acc:HGNC:30439]	protein_coding
PyrL5n6	MDD	ENSG00000152315	KCNK13	3.85799	0.201626	0.568799	0.57075	0.993145	-5.60072	FALSE	56659	potassium two pore domain channel subfamily K member 13 [Source:HGNC Symbol;Acc:HGNC:6275]	protein_coding
PyrL5n6	MDD	ENSG00000152332	UHMK1	6.00765	0.232585	1.4857	0.140461	0.987265	-5.38364	FALSE	127933	U2AF homology motif kinase 1 [Source:HGNC Symbol;Acc:HGNC:19683]	protein_coding
PyrL5n6	MDD	ENSG00000152348	ATG10	6.08817	0.0373429	0.268196	0.789093	0.994538	-6.42665	FALSE	83734	autophagy related 10 [Source:HGNC Symbol;Acc:HGNC:20315]	protein_coding
PyrL5n6	MDD	ENSG00000152359	POC5	2.70793	0.153667	0.331788	0.740734	0.994393	-5.36248	FALSE	134359	POC5 centriolar protein [Source:HGNC Symbol;Acc:HGNC:26658]	protein_coding
PyrL5n6	MDD	ENSG00000152377	SPOCK1	9.71931	-0.0985342	-1.12866	0.262888	0.989419	-7.26148	FALSE	6695	SPARC (osteonectin), cwcv and kazal like domains proteoglycan 1 [Source:HGNC Symbol;Acc:HGNC:11251]	protein_coding
PyrL5n6	MDD	ENSG00000152380	FAM151B	3.33924	-0.481569	-1.23679	0.21902	0.987265	-4.97393	FALSE	167555	family with sequence similarity 151 member B [Source:HGNC Symbol;Acc:HGNC:33716]	protein_coding
PyrL5n6	MDD	ENSG00000152382	TADA1	2.97761	-0.279018	-0.607149	0.545109	0.993145	-5.29107	FALSE	117143	transcriptional adaptor 1 [Source:HGNC Symbol;Acc:HGNC:30631]	protein_coding
PyrL5n6	MDD	ENSG00000152402	GUCY1A2	8.13422	-0.108341	-1.27587	0.204915	0.987265	-6.37858	FALSE	2977	guanylate cyclase 1 soluble subunit alpha 2 [Source:HGNC Symbol;Acc:HGNC:4684]	protein_coding
PyrL5n6	MDD	ENSG00000152404	CWF19L2	5.48588	0.257809	1.5625	0.121286	0.987265	-5.08411	FALSE	143884	CWF19 like cell cycle control factor 2 [Source:HGNC Symbol;Acc:HGNC:26508]	protein_coding
PyrL5n6	MDD	ENSG00000152409	JMY	6.0467	0.143088	1.04464	0.298675	0.989419	-5.89685	FALSE	133746	junction mediating and regulatory protein, p53 cofactor [Source:HGNC Symbol;Acc:HGNC:28916]	protein_coding
PyrL5n6	MDD	ENSG00000152413	HOMER1	7.54224	-0.051315	-0.303547	0.762365	0.994393	-6.92957	FALSE	9456	homer scaffold protein 1 [Source:HGNC Symbol;Acc:HGNC:17512]	protein_coding
PyrL5n6	MDD	ENSG00000152422	XRCC4	3.85954	-0.763896	-2.17781	0.0317383	0.941131	-3.63748	FALSE	7518	X-ray repair cross complementing 4 [Source:HGNC Symbol;Acc:HGNC:12831]	protein_coding
PyrL5n6	MDD	ENSG00000152430	BOLL	-2.46735	0.506026	0.433937	0.665256	0.993145	-4.8817	FALSE	66037	boule homolog, RNA binding protein [Source:HGNC Symbol;Acc:HGNC:14273]	protein_coding
PyrL5n6	MDD	ENSG00000152433	ZNF547	-0.864418	0.542008	0.473961	0.636547	0.993145	-4.87935	FALSE	284306	zinc finger protein 547 [Source:HGNC Symbol;Acc:HGNC:26432]	protein_coding
PyrL5n6	MDD	ENSG00000152439	ZNF773	0.207475	-0.454861	-0.454132	0.650705	0.993145	-4.96822	FALSE	374928	zinc finger protein 773 [Source:HGNC Symbol;Acc:HGNC:30487]	protein_coding
PyrL5n6	MDD	ENSG00000152443	ZNF776	2.55415	0.423781	0.871562	0.385506	0.989419	-5.09913	FALSE	284309	zinc finger protein 776 [Source:HGNC Symbol;Acc:HGNC:26765]	protein_coding
PyrL5n6	MDD	ENSG00000152454	ZNF256	0.906879	-1.15356	-1.51855	0.131986	0.987265	-4.37192	FALSE	10172	zinc finger protein 256 [Source:HGNC Symbol;Acc:HGNC:13049]	protein_coding
PyrL5n6	MDD	ENSG00000152455	SUV39H2	1.19962	-0.449272	-0.575149	0.566465	0.993145	-4.99825	FALSE	79723	SUV39H2 histone lysine methyltransferase [Source:HGNC Symbol;Acc:HGNC:17287]	protein_coding
PyrL5n6	MDD	ENSG00000152457	DCLRE1C	3.57734	0.0313645	0.0971093	0.922831	0.996516	-5.65286	FALSE	64421	DNA cross-link repair 1C [Source:HGNC Symbol;Acc:HGNC:17642]	protein_coding
PyrL5n6	MDD	ENSG00000152463	OLAH	-2.52124	0.682575	0.687481	0.493349	0.992235	-4.81665	FALSE	55301	oleoyl-ACP hydrolase [Source:HGNC Symbol;Acc:HGNC:25625]	protein_coding
PyrL5n6	MDD	ENSG00000152464	RPP38	-0.253014	0.499785	0.521445	0.603194	0.993145	-4.93826	FALSE	10557	ribonuclease P/MRP subunit p38 [Source:HGNC Symbol;Acc:HGNC:30329]	protein_coding
PyrL5n6	MDD	ENSG00000152465	NMT2	5.36532	0.156184	0.886827	0.377271	0.989419	-5.81178	FALSE	9397	N-myristoyltransferase 2 [Source:HGNC Symbol;Acc:HGNC:7858]	protein_coding
PyrL5n6	MDD	ENSG00000152467	ZSCAN1	4.67302	-0.0141099	-0.0578609	0.953973	0.997839	-5.92707	FALSE	284312	zinc finger and SCAN domain containing 1 [Source:HGNC Symbol;Acc:HGNC:23712]	protein_coding
PyrL5n6	MDD	ENSG00000152475	ZNF837	0.503386	-0.226516	-0.271351	0.786673	0.994538	-5.04454	FALSE	116412	zinc finger protein 837 [Source:HGNC Symbol;Acc:HGNC:25164]	protein_coding
PyrL5n6	MDD	ENSG00000152484	USP12	5.33954	-0.114533	-0.639967	0.523637	0.993145	-6.01856	FALSE	219333	ubiquitin specific peptidase 12 [Source:HGNC Symbol;Acc:HGNC:20485]	protein_coding
PyrL5n6	MDD	ENSG00000152492	CCDC50	3.87746	-0.339075	-1.08585	0.280121	0.989419	-5.218	FALSE	152137	coiled-coil domain containing 50 [Source:HGNC Symbol;Acc:HGNC:18111]	protein_coding
PyrL5n6	MDD	ENSG00000152495	CAMK4	7.19604	0.134542	1.30345	0.195373	0.987265	-5.99249	FALSE	814	calcium/calmodulin dependent protein kinase IV [Source:HGNC Symbol;Acc:HGNC:1464]	protein_coding
PyrL5n6	MDD	ENSG00000152503	TRIM36	5.91157	-0.347316	-2.35683	0.020353	0.908792	-3.76322	FALSE	55521	tripartite motif containing 36 [Source:HGNC Symbol;Acc:HGNC:16280]	protein_coding
PyrL5n6	MDD	ENSG00000152518	ZFP36L2	-1.30793	-1.93875	-1.5761	0.118116	0.987265	-4.32712	FALSE	678	ZFP36 ring finger protein like 2 [Source:HGNC Symbol;Acc:HGNC:1108]	protein_coding
PyrL5n6	MDD	ENSG00000152520	PAN3	6.34781	-0.0440197	-0.347852	0.728672	0.993145	-6.50032	FALSE	255967	poly(A) specific ribonuclease subunit PAN3 [Source:HGNC Symbol;Acc:HGNC:29991]	protein_coding
PyrL5n6	MDD	ENSG00000152527	PLEKHH2	4.38286	0.497883	1.72547	0.0874885	0.987265	-4.6205	FALSE	130271	pleckstrin homology, MyTH4 and FERM domain containing H2 [Source:HGNC Symbol;Acc:HGNC:30506]	protein_coding
PyrL5n6	MDD	ENSG00000152556	PFKM	6.27423	-0.125432	-0.87174	0.38541	0.989419	-6.15924	FALSE	5213	phosphofructokinase, muscle [Source:HGNC Symbol;Acc:HGNC:8877]	protein_coding
PyrL5n6	MDD	ENSG00000152558	TMEM123	2.02963	0.0393485	0.0638782	0.949193	0.997839	-5.28422	FALSE	114908	transmembrane protein 123 [Source:HGNC Symbol;Acc:HGNC:30138]	protein_coding
PyrL5n6	MDD	ENSG00000152578	GRIA4	8.07977	0.0562353	0.580783	0.562675	0.993145	-6.97536	FALSE	2893	glutamate ionotropic receptor AMPA type subunit 4 [Source:HGNC Symbol;Acc:HGNC:4574]	protein_coding
PyrL5n6	MDD	ENSG00000152580	IGSF10	0.50526	0.583653	0.640833	0.523077	0.993145	-4.91211	FALSE	285313	immunoglobulin superfamily member 10 [Source:HGNC Symbol;Acc:HGNC:26384]	protein_coding
PyrL5n6	MDD	ENSG00000152582	SPEF2	5.42738	0.0994526	0.558017	0.578062	0.993145	-6.06871	FALSE	79925	sperm flagellar 2 [Source:HGNC Symbol;Acc:HGNC:26293]	protein_coding
PyrL5n6	MDD	ENSG00000152583	SPARCL1	8.99714	0.03093	0.297504	0.766959	0.994393	-7.48872	FALSE	8404	SPARC like 1 [Source:HGNC Symbol;Acc:HGNC:11220]	protein_coding
PyrL5n6	MDD	ENSG00000152595	MEPE	-2.62045	-1.00451	-0.950934	0.343899	0.989419	-4.70829	FALSE	56955	matrix extracellular phosphoglycoprotein [Source:HGNC Symbol;Acc:HGNC:13361]	protein_coding
PyrL5n6	MDD	ENSG00000152601	MBNL1	7.10971	-0.0781637	-0.78241	0.435797	0.989419	-6.48869	FALSE	4154	muscleblind like splicing regulator 1 [Source:HGNC Symbol;Acc:HGNC:6923]	protein_coding
PyrL5n6	MDD	ENSG00000152611	CAPSL	-0.803781	0.27436	0.246348	0.805911	0.994538	-4.92849	FALSE	133690	calcyphosine like [Source:HGNC Symbol;Acc:HGNC:28375]	protein_coding
PyrL5n6	MDD	ENSG00000152620	NADK2	5.10248	-0.265339	-1.38864	0.167985	0.987265	-5.21006	FALSE	133686	NAD kinase 2, mitochondrial [Source:HGNC Symbol;Acc:HGNC:26404]	protein_coding
PyrL5n6	MDD	ENSG00000152642	GPD1L	5.28086	0.10019	0.54699	0.585588	0.993145	-6.05876	FALSE	23171	glycerol-3-phosphate dehydrogenase 1 like [Source:HGNC Symbol;Acc:HGNC:28956]	protein_coding
PyrL5n6	MDD	ENSG00000152661	GJA1	1.92587	0.537455	0.789779	0.4315	0.989419	-4.99151	FALSE	2697	gap junction protein alpha 1 [Source:HGNC Symbol;Acc:HGNC:4274]	protein_coding
PyrL5n6	MDD	ENSG00000152670	DDX4	-0.739101	1.48573	1.7255	0.0874843	0.987265	-4.18817	FALSE	54514	DEAD-box helicase 4 [Source:HGNC Symbol;Acc:HGNC:18700]	protein_coding
PyrL5n6	MDD	ENSG00000152683	SLC30A6	3.62176	0.0908452	0.21804	0.827836	0.994538	-5.64773	FALSE	55676	solute carrier family 30 member 6 [Source:HGNC Symbol;Acc:HGNC:19305]	protein_coding
PyrL5n6	MDD	ENSG00000152684	PELO	0.300576	-1.4822	-1.80736	0.0736707	0.979193	-4.08902	FALSE	53918	pelota mRNA surveillance and ribosome rescue factor [Source:HGNC Symbol;Acc:HGNC:8829]	protein_coding
PyrL5n6	MDD	ENSG00000152689	RASGRP3	3.44176	-0.424789	-1.29402	0.198599	0.987265	-4.88213	FALSE	25780	RAS guanyl releasing protein 3 [Source:HGNC Symbol;Acc:HGNC:14545]	protein_coding
PyrL5n6	MDD	ENSG00000152700	SAR1B	4.03782	0.0841456	0.29601	0.767828	0.994393	-5.76301	FALSE	51128	secretion associated Ras related GTPase 1B [Source:HGNC Symbol;Acc:HGNC:10535]	protein_coding
PyrL5n6	MDD	ENSG00000152749	GPR180	4.36162	-0.18883	-0.658757	0.511545	0.992716	-5.6906	FALSE	160897	G protein-coupled receptor 180 [Source:HGNC Symbol;Acc:HGNC:28899]	protein_coding
PyrL5n6	MDD	ENSG00000152760	DYNLT5	0.4921	0.196372	0.210324	0.833837	0.994538	-4.99336	FALSE	200132	dynein light chain Tctex-type family member 5 [Source:HGNC Symbol;Acc:HGNC:26882]	protein_coding
PyrL5n6	MDD	ENSG00000152763	DNAI4	4.70698	-0.37827	-1.78275	0.0776187	0.979373	-4.56027	FALSE	79819	dynein axonemal intermediate chain 4 [Source:HGNC Symbol;Acc:HGNC:26252]	protein_coding
PyrL5n6	MDD	ENSG00000152766	ANKRD22	-2.79231	-0.74881	-0.812118	0.418626	0.989419	-4.78379	FALSE	118932	ankyrin repeat domain 22 [Source:HGNC Symbol;Acc:HGNC:28321]	protein_coding
PyrL5n6	MDD	ENSG00000152767	FARP1	8.31506	-0.105742	-1.21484	0.227247	0.987265	-6.50953	FALSE	10160	FERM, ARH/RhoGEF and pleckstrin domain protein 1 [Source:HGNC Symbol;Acc:HGNC:3591]	protein_coding
PyrL5n6	MDD	ENSG00000152778	IFIT5	-0.0362587	0.534627	0.596059	0.552464	0.993145	-4.90318	FALSE	24138	interferon induced protein with tetratricopeptide repeats 5 [Source:HGNC Symbol;Acc:HGNC:13328]	protein_coding
PyrL5n6	MDD	ENSG00000152779	SLC16A12	0.560787	-0.95312	-1.31418	0.19175	0.987265	-4.5619	FALSE	387700	solute carrier family 16 member 12 [Source:HGNC Symbol;Acc:HGNC:23094]	protein_coding
PyrL5n6	MDD	ENSG00000152782	PANK1	4.25367	-0.236383	-0.999092	0.320128	0.989419	-5.39479	FALSE	53354	pantothenate kinase 1 [Source:HGNC Symbol;Acc:HGNC:8598]	protein_coding
PyrL5n6	MDD	ENSG00000152784	PRDM8	3.75719	0.0225956	0.0530131	0.957826	0.997839	-5.6656	FALSE	56978	PR/SET domain 8 [Source:HGNC Symbol;Acc:HGNC:13993]	protein_coding
PyrL5n6	MDD	ENSG00000152785	BMP3	-1.62036	0.386524	0.345087	0.730743	0.993145	-4.90565	FALSE	651	bone morphogenetic protein 3 [Source:HGNC Symbol;Acc:HGNC:1070]	protein_coding
PyrL5n6	MDD	ENSG00000152795	HNRNPDL	6.57735	-0.0878028	-0.730453	0.466797	0.989419	-6.36857	FALSE	9987	heterogeneous nuclear ribonucleoprotein D like [Source:HGNC Symbol;Acc:HGNC:5037]	protein_coding
PyrL5n6	MDD	ENSG00000152818	UTRN	6.02731	-0.112507	-0.672153	0.503015	0.992716	-6.23238	FALSE	7402	utrophin [Source:HGNC Symbol;Acc:HGNC:12635]	protein_coding
PyrL5n6	MDD	ENSG00000152822	GRM1	8.15391	-0.0717366	-0.812685	0.418303	0.989419	-6.8432	FALSE	2911	glutamate metabotropic receptor 1 [Source:HGNC Symbol;Acc:HGNC:4593]	protein_coding
PyrL5n6	MDD	ENSG00000152894	PTPRK	8.78414	0.0272638	0.26335	0.793043	0.994538	-7.39689	FALSE	5796	protein tyrosine phosphatase receptor type K [Source:HGNC Symbol;Acc:HGNC:9674]	protein_coding
PyrL5n6	MDD	ENSG00000152904	GGPS1	-0.716696	1.33821	1.32628	0.187727	0.987265	-4.51371	FALSE	9453	geranylgeranyl diphosphate synthase 1 [Source:HGNC Symbol;Acc:HGNC:4249]	protein_coding
PyrL5n6	MDD	ENSG00000152910	CNTNAP4	0.94799	-1.16332	-1.56696	0.12024	0.987265	-4.32447	FALSE	85445	contactin associated protein family member 4 [Source:HGNC Symbol;Acc:HGNC:18747]	protein_coding
PyrL5n6	MDD	ENSG00000152926	ZNF117	2.71043	-0.305673	-0.741043	0.46038	0.989419	-5.21943	FALSE	51351	zinc finger protein 117 [Source:HGNC Symbol;Acc:HGNC:12897]	protein_coding
PyrL5n6	MDD	ENSG00000152926	ZNF117	2.71043	-0.305673	-0.741043	0.46038	0.989419	-5.21943	FALSE	109504726	zinc finger protein 117 [Source:HGNC Symbol;Acc:HGNC:12897]	protein_coding
PyrL5n6	MDD	ENSG00000152931	PART1	5.88354	-0.00319887	-0.0191839	0.984732	0.998399	-6.40613	FALSE	25859	prostate androgen-regulated transcript 1 [Source:HGNC Symbol;Acc:HGNC:17263]	lncRNA
PyrL5n6	MDD	ENSG00000152932	RAB3C	7.48607	0.101064	0.750042	0.455293	0.989419	-6.64657	FALSE	115827	RAB3C, member RAS oncogene family [Source:HGNC Symbol;Acc:HGNC:30269]	protein_coding
PyrL5n6	MDD	ENSG00000152936	LMNTD1	2.25471	-0.753106	-1.47721	0.142718	0.987265	-4.49529	FALSE	160492	lamin tail domain containing 1 [Source:HGNC Symbol;Acc:HGNC:26683]	protein_coding
PyrL5n6	MDD	ENSG00000152939	MARVELD2	-3.05523	-0.0355811	-0.0368926	0.970643	0.998363	-4.92509	FALSE	153562	MARVEL domain containing 2 [Source:HGNC Symbol;Acc:HGNC:26401]	protein_coding
PyrL5n6	MDD	ENSG00000152942	RAD17	4.00178	-0.0533973	-0.195362	0.845501	0.994538	-5.73594	FALSE	5884	RAD17 checkpoint clamp loader component [Source:HGNC Symbol;Acc:HGNC:9807]	protein_coding
PyrL5n6	MDD	ENSG00000152944	MED21	4.64436	-0.45359	-1.87591	0.0635444	0.971812	-4.36015	FALSE	9412	mediator complex subunit 21 [Source:HGNC Symbol;Acc:HGNC:11473]	protein_coding
PyrL5n6	MDD	ENSG00000152952	PLOD2	3.52454	-0.366396	-0.825948	0.410772	0.989419	-5.26232	FALSE	5352	procollagen-lysine,2-oxoglutarate 5-dioxygenase 2 [Source:HGNC Symbol;Acc:HGNC:9082]	protein_coding
PyrL5n6	MDD	ENSG00000152953	STK32B	4.93202	0.57732	2.0622	0.0417454	0.96882	-4.10192	FALSE	55351	serine/threonine kinase 32B [Source:HGNC Symbol;Acc:HGNC:14217]	protein_coding
PyrL5n6	MDD	ENSG00000152954	NRSN1	7.03973	0.0833929	0.72569	0.4697	0.989419	-6.48222	FALSE	140767	neurensin 1 [Source:HGNC Symbol;Acc:HGNC:17881]	protein_coding
PyrL5n6	MDD	ENSG00000152969	JAKMIP1	0.561651	1.07256	1.19525	0.234776	0.987265	-4.60725	FALSE	152789	janus kinase and microtubule interacting protein 1 [Source:HGNC Symbol;Acc:HGNC:26460]	protein_coding
PyrL5n6	MDD	ENSG00000152977	ZIC1	0.546008	-0.0994036	-0.122821	0.902492	0.995708	-5.07886	FALSE	7545	Zic family member 1 [Source:HGNC Symbol;Acc:HGNC:12872]	protein_coding
PyrL5n6	MDD	ENSG00000152990	ADGRA3	4.01724	0.130032	0.465864	0.642312	0.993145	-5.64599	FALSE	166647	adhesion G protein-coupled receptor A3 [Source:HGNC Symbol;Acc:HGNC:13839]	protein_coding
PyrL5n6	MDD	ENSG00000153002	CPB1	-1.54864	-0.370781	-0.361504	0.718475	0.993145	-4.91601	FALSE	1360	carboxypeptidase B1 [Source:HGNC Symbol;Acc:HGNC:2299]	protein_coding
PyrL5n6	MDD	ENSG00000153006	SREK1IP1	3.96823	0.0630952	0.246929	0.805462	0.994538	-5.7682	FALSE	285672	SREK1 interacting protein 1 [Source:HGNC Symbol;Acc:HGNC:26716]	protein_coding
PyrL5n6	MDD	ENSG00000153012	LGI2	0.0168701	1.1967	1.34905	0.180327	0.987265	-4.49586	FALSE	55203	leucine rich repeat LGI family member 2 [Source:HGNC Symbol;Acc:HGNC:18710]	protein_coding
PyrL5n6	MDD	ENSG00000153015	CWC27	6.01054	-0.205667	-1.43275	0.155004	0.987265	-5.43687	FALSE	10283	CWC27 spliceosome associated cyclophilin [Source:HGNC Symbol;Acc:HGNC:10664]	protein_coding
PyrL5n6	MDD	ENSG00000153029	MR1	1.46558	0.202205	0.286747	0.774891	0.994393	-5.18919	FALSE	3140	major histocompatibility complex, class I-related [Source:HGNC Symbol;Acc:HGNC:4975]	protein_coding
PyrL5n6	MDD	ENSG00000153037	SRP19	2.74401	-0.673539	-1.32388	0.188519	0.987265	-4.71094	FALSE	6728	signal recognition particle 19 [Source:HGNC Symbol;Acc:HGNC:11300]	protein_coding
PyrL5n6	MDD	ENSG00000153044	CENPH	-2.93227	-2.73902	-2.62898	0.00989626	0.860028	-3.31287	FALSE	64946	centromere protein H [Source:HGNC Symbol;Acc:HGNC:17268]	protein_coding
PyrL5n6	MDD	ENSG00000153046	CDYL	6.08369	0.0208685	0.140987	0.88816	0.995037	-6.45732	FALSE	9425	chromodomain Y like [Source:HGNC Symbol;Acc:HGNC:1811]	protein_coding
PyrL5n6	MDD	ENSG00000153048	CARHSP1	3.0494	0.109155	0.286581	0.775018	0.994393	-5.45057	FALSE	23589	calcium regulated heat stable protein 1 [Source:HGNC Symbol;Acc:HGNC:17150]	protein_coding
PyrL5n6	MDD	ENSG00000153060	TEKT5	-0.417906	0.569722	0.574304	0.567034	0.993145	-4.90571	FALSE	146279	tektin 5 [Source:HGNC Symbol;Acc:HGNC:26554]	protein_coding
PyrL5n6	MDD	ENSG00000153064	BANK1	3.67459	0.322708	0.796398	0.427661	0.989419	-5.39708	FALSE	55024	B cell scaffold protein with ankyrin repeats 1 [Source:HGNC Symbol;Acc:HGNC:18233]	protein_coding
PyrL5n6	MDD	ENSG00000153066	TXNDC11	5.13764	0.454761	2.48165	0.0147211	0.870852	-3.26849	FALSE	51061	thioredoxin domain containing 11 [Source:HGNC Symbol;Acc:HGNC:28030]	protein_coding
PyrL5n6	MDD	ENSG00000153071	DAB2	1.83023	-0.843092	-1.17427	0.243035	0.987265	-4.68458	FALSE	1601	DAB adaptor protein 2 [Source:HGNC Symbol;Acc:HGNC:2662]	protein_coding
PyrL5n6	MDD	ENSG00000153093	ACOXL	2.74782	0.811148	1.57171	0.119134	0.987265	-4.42802	FALSE	55289	acyl-CoA oxidase like [Source:HGNC Symbol;Acc:HGNC:25621]	protein_coding
PyrL5n6	MDD	ENSG00000153094	BCL2L11	-1.47831	0.0762519	0.0634063	0.949568	0.997839	-4.92593	FALSE	10018	BCL2 like 11 [Source:HGNC Symbol;Acc:HGNC:994]	protein_coding
PyrL5n6	MDD	ENSG00000153107	ANAPC1	5.39027	-0.108944	-0.590842	0.555941	0.993145	-6.09177	FALSE	64682	anaphase promoting complex subunit 1 [Source:HGNC Symbol;Acc:HGNC:19988]	protein_coding
PyrL5n6	MDD	ENSG00000153113	CAST	5.94307	-0.1355	-0.742478	0.459514	0.989419	-6.16559	FALSE	831	calpastatin [Source:HGNC Symbol;Acc:HGNC:1515]	protein_coding
PyrL5n6	MDD	ENSG00000153130	SCOC	3.8035	0.372702	1.21456	0.227353	0.987265	-5.07122	FALSE	60592	short coiled-coil protein [Source:HGNC Symbol;Acc:HGNC:20335]	protein_coding
PyrL5n6	MDD	ENSG00000153132	CLGN	0.814263	0.53937	0.65018	0.517046	0.992716	-4.91411	FALSE	1047	calmegin [Source:HGNC Symbol;Acc:HGNC:2060]	protein_coding
PyrL5n6	MDD	ENSG00000153140	CETN3	0.943835	-1.48043	-1.99604	0.0486105	0.971812	-3.84562	FALSE	1070	centrin 3 [Source:HGNC Symbol;Acc:HGNC:1868]	protein_coding
PyrL5n6	MDD	ENSG00000153147	SMARCA5	5.23801	-0.0412334	-0.227563	0.820444	0.994538	-6.14111	FALSE	8467	SWI/SNF related, matrix associated, actin dependent regulator of chromatin, subfamily a, member 5 [Source:HGNC Symbol;Acc:HGNC:11101]	protein_coding
PyrL5n6	MDD	ENSG00000153157	SYCP2L	4.34501	-0.174574	-0.583081	0.561133	0.993145	-5.73039	FALSE	221711	synaptonemal complex protein 2 like [Source:HGNC Symbol;Acc:HGNC:21537]	protein_coding
PyrL5n6	MDD	ENSG00000153162	BMP6	2.38222	0.608601	0.995086	0.322063	0.989419	-4.90142	FALSE	654	bone morphogenetic protein 6 [Source:HGNC Symbol;Acc:HGNC:1073]	protein_coding
PyrL5n6	MDD	ENSG00000153165	RGPD3	-0.40481	-0.680406	-0.842175	0.401672	0.989419	-4.77995	FALSE	653489	RANBP2 like and GRIP domain containing 3 [Source:HGNC Symbol;Acc:HGNC:32416]	protein_coding
PyrL5n6	MDD	ENSG00000153179	RASSF3	3.88346	0.532728	1.74489	0.0840327	0.98213	-4.39483	FALSE	283349	Ras association domain family member 3 [Source:HGNC Symbol;Acc:HGNC:14271]	protein_coding
PyrL5n6	MDD	ENSG00000153187	HNRNPU	7.97057	0.113093	1.36256	0.176038	0.987265	-6.17142	FALSE	3192	heterogeneous nuclear ribonucleoprotein U [Source:HGNC Symbol;Acc:HGNC:5048]	protein_coding
PyrL5n6	MDD	ENSG00000153201	RANBP2	7.3409	-0.104428	-1.02553	0.307552	0.989419	-6.35981	FALSE	5903	RAN binding protein 2 [Source:HGNC Symbol;Acc:HGNC:9848]	protein_coding
PyrL5n6	MDD	ENSG00000153207	AHCTF1	6.42411	-0.0429534	-0.355837	0.722702	0.993145	-6.50582	FALSE	25909	AT-hook containing transcription factor 1 [Source:HGNC Symbol;Acc:HGNC:24618]	protein_coding
PyrL5n6	MDD	ENSG00000153208	MERTK	3.01028	0.113435	0.229087	0.819262	0.994538	-5.40334	FALSE	10461	MER proto-oncogene, tyrosine kinase [Source:HGNC Symbol;Acc:HGNC:7027]	protein_coding
PyrL5n6	MDD	ENSG00000153214	TMEM87B	4.07476	0.295014	1.00775	0.315973	0.989419	-5.33533	FALSE	84910	transmembrane protein 87B [Source:HGNC Symbol;Acc:HGNC:25913]	protein_coding
PyrL5n6	MDD	ENSG00000153233	PTPRR	8.16475	-0.155699	-1.51913	0.132285	0.987265	-6.02888	FALSE	5801	protein tyrosine phosphatase receptor type R [Source:HGNC Symbol;Acc:HGNC:9680]	protein_coding
PyrL5n6	MDD	ENSG00000153234	NR4A2	4.59661	-0.204974	-0.671942	0.503208	0.992716	-5.83827	FALSE	4929	nuclear receptor subfamily 4 group A member 2 [Source:HGNC Symbol;Acc:HGNC:7981]	protein_coding
PyrL5n6	MDD	ENSG00000153237	CCDC148	5.55025	-0.260906	-1.5927	0.11434	0.987265	-5.06515	FALSE	130940	coiled-coil domain containing 148 [Source:HGNC Symbol;Acc:HGNC:25191]	protein_coding
PyrL5n6	MDD	ENSG00000153246	PLA2R1	3.98121	0.0414966	0.123863	0.901669	0.995588	-5.78084	FALSE	22925	phospholipase A2 receptor 1 [Source:HGNC Symbol;Acc:HGNC:9042]	protein_coding
PyrL5n6	MDD	ENSG00000153250	RBMS1	5.78104	0.00820071	0.0484401	0.961461	0.997839	-6.38364	FALSE	5937	RNA binding motif single stranded interacting protein 1 [Source:HGNC Symbol;Acc:HGNC:9907]	protein_coding
PyrL5n6	MDD	ENSG00000153253	SCN3A	5.99929	-0.161883	-1.13488	0.2591	0.989419	-5.80817	FALSE	6328	sodium voltage-gated channel alpha subunit 3 [Source:HGNC Symbol;Acc:HGNC:10590]	protein_coding
PyrL5n6	MDD	ENSG00000153266	FEZF2	4.28878	0.276401	0.872315	0.385097	0.989419	-5.5143	FALSE	55079	FEZ family zinc finger 2 [Source:HGNC Symbol;Acc:HGNC:13506]	protein_coding
PyrL5n6	MDD	ENSG00000153283	CD96	2.83131	-0.205239	-0.34433	0.731311	0.993145	-5.35787	FALSE	10225	CD96 molecule [Source:HGNC Symbol;Acc:HGNC:16892]	protein_coding
PyrL5n6	MDD	ENSG00000153291	SLC25A27	5.72881	-0.0865729	-0.459732	0.646693	0.993145	-6.2628	FALSE	9481	solute carrier family 25 member 27 [Source:HGNC Symbol;Acc:HGNC:21065]	protein_coding
PyrL5n6	MDD	ENSG00000153292	ADGRF1	-2.78527	-0.671467	-0.574443	0.56694	0.993145	-4.86234	FALSE	266977	adhesion G protein-coupled receptor F1 [Source:HGNC Symbol;Acc:HGNC:18990]	protein_coding
PyrL5n6	MDD	ENSG00000153294	ADGRF4	-3.73576	0.868905	0.861016	0.391261	0.989419	-4.74202	FALSE	221393	adhesion G protein-coupled receptor F4 [Source:HGNC Symbol;Acc:HGNC:19011]	protein_coding
PyrL5n6	MDD	ENSG00000153303	FRMD1	-3.77238	-0.179843	-0.19435	0.846291	0.994538	-4.92448	FALSE	79981	FERM domain containing 1 [Source:HGNC Symbol;Acc:HGNC:21240]	protein_coding
PyrL5n6	MDD	ENSG00000153310	CYRIB	7.33571	0.0282522	0.289103	0.773093	0.994393	-6.83268	FALSE	51571	CYFIP related Rac1 interactor B [Source:HGNC Symbol;Acc:HGNC:25216]	protein_coding
PyrL5n6	MDD	ENSG00000153317	ASAP1	8.8116	-0.0290609	-0.414872	0.679112	0.993145	-7.37245	FALSE	50807	ArfGAP with SH3 domain, ankyrin repeat and PH domain 1 [Source:HGNC Symbol;Acc:HGNC:2720]	protein_coding
PyrL5n6	MDD	ENSG00000153339	TRAPPC8	5.78462	-0.0659783	-0.439751	0.661053	0.993145	-6.2667	FALSE	22878	trafficking protein particle complex subunit 8 [Source:HGNC Symbol;Acc:HGNC:29169]	protein_coding
PyrL5n6	MDD	ENSG00000153347	FAM81B	2.38482	-0.711367	-1.08707	0.279585	0.989419	-4.86454	FALSE	153643	family with sequence similarity 81 member B [Source:HGNC Symbol;Acc:HGNC:26335]	protein_coding
PyrL5n6	MDD	ENSG00000153363	LINC00467	-0.0610455	1.17827	1.24076	0.217558	0.987265	-4.57046	FALSE		long intergenic non-protein coding RNA 467 [Source:HGNC Symbol;Acc:HGNC:28227]	lncRNA
PyrL5n6	MDD	ENSG00000153391	INO80C	-1.30909	0.710862	0.655822	0.513424	0.992716	-4.8257	FALSE	125476	INO80 complex subunit C [Source:HGNC Symbol;Acc:HGNC:26994]	protein_coding
PyrL5n6	MDD	ENSG00000153395	LPCAT1	5.96101	0.280392	2.02242	0.0457664	0.971812	-4.4401	FALSE	79888	lysophosphatidylcholine acyltransferase 1 [Source:HGNC Symbol;Acc:HGNC:25718]	protein_coding
PyrL5n6	MDD	ENSG00000153404	PLEKHG4B	0.947351	-1.615	-1.90083	0.0601634	0.971812	-3.9608	FALSE	153478	pleckstrin homology and RhoGEF domain containing G4B [Source:HGNC Symbol;Acc:HGNC:29399]	protein_coding
PyrL5n6	MDD	ENSG00000153406	NMRAL1	3.91659	-0.269977	-0.876509	0.382825	0.989419	-5.38578	FALSE	57407	NmrA like redox sensor 1 [Source:HGNC Symbol;Acc:HGNC:24987]	protein_coding
PyrL5n6	MDD	ENSG00000153443	UBALD1	4.36357	0.22901	0.855884	0.39408	0.989419	-5.54348	FALSE	124402	UBA like domain containing 1 [Source:HGNC Symbol;Acc:HGNC:29576]	protein_coding
PyrL5n6	MDD	ENSG00000153446	C16orf89	-3.22699	0.0577007	0.0552769	0.956027	0.997839	-4.91833	FALSE	146556	chromosome 16 open reading frame 89 [Source:HGNC Symbol;Acc:HGNC:28687]	protein_coding
PyrL5n6	MDD	ENSG00000153485	TMEM251	-3.79405	0.036979	0.0345478	0.972508	0.998392	-4.91867	FALSE	26175	transmembrane protein 251 [Source:HGNC Symbol;Acc:HGNC:20218]	protein_coding
PyrL5n6	MDD	ENSG00000153487	ING1	2.42416	0.266258	0.412729	0.680677	0.993145	-5.22321	FALSE	3621	inhibitor of growth family member 1 [Source:HGNC Symbol;Acc:HGNC:6062]	protein_coding
PyrL5n6	MDD	ENSG00000153495	TEX29	4.02118	-0.129328	-0.40207	0.688479	0.993145	-5.709	FALSE	121793	testis expressed 29 [Source:HGNC Symbol;Acc:HGNC:20370]	protein_coding
PyrL5n6	MDD	ENSG00000153498	SPACA7	-1.48989	-1.02201	-1.07833	0.283446	0.989419	-4.66388	FALSE	122258	sperm acrosome associated 7 [Source:HGNC Symbol;Acc:HGNC:29575]	protein_coding
PyrL5n6	MDD	ENSG00000153531	ADPRHL1	4.26566	0.195308	0.700647	0.485128	0.990852	-5.61459	FALSE	113622	ADP-ribosylhydrolase like 1 [Source:HGNC Symbol;Acc:HGNC:21303]	protein_coding
PyrL5n6	MDD	ENSG00000153551	CMTM7	0.958238	-2.16728	-2.41073	0.017721	0.900033	-3.35584	FALSE	112616	CKLF like MARVEL transmembrane domain containing 7 [Source:HGNC Symbol;Acc:HGNC:19178]	protein_coding
PyrL5n6	MDD	ENSG00000153558	FBXL2	6.56114	0.0203251	0.166984	0.867716	0.994538	-6.58095	FALSE	25827	F-box and leucine rich repeat protein 2 [Source:HGNC Symbol;Acc:HGNC:13598]	protein_coding
PyrL5n6	MDD	ENSG00000153560	UBP1	6.24288	-0.074585	-0.597373	0.55159	0.993145	-6.34125	FALSE	7342	upstream binding protein 1 [Source:HGNC Symbol;Acc:HGNC:12507]	protein_coding
PyrL5n6	MDD	ENSG00000153561	RMND5A	5.14949	-0.0956354	-0.495151	0.621565	0.993145	-6.06048	FALSE	64795	required for meiotic nuclear division 5 homolog A [Source:HGNC Symbol;Acc:HGNC:25850]	protein_coding
PyrL5n6	MDD	ENSG00000153563	CD8A	2.16367	0.649814	1.05135	0.295596	0.989419	-4.8471	FALSE	925	CD8a molecule [Source:HGNC Symbol;Acc:HGNC:1706]	protein_coding
PyrL5n6	MDD	ENSG00000153574	RPIA	3.78987	0.182296	0.550039	0.583502	0.993145	-5.58422	FALSE	22934	ribose 5-phosphate isomerase A [Source:HGNC Symbol;Acc:HGNC:10297]	protein_coding
PyrL5n6	MDD	ENSG00000153707	PTPRD	11.6908	0.0171656	0.24329	0.808491	0.994538	-9.27508	FALSE	5789	protein tyrosine phosphatase receptor type D [Source:HGNC Symbol;Acc:HGNC:9668]	protein_coding
PyrL5n6	MDD	ENSG00000153714	LURAP1L	-1.96997	0.499548	0.437064	0.662995	0.993145	-4.88595	FALSE	286343	leucine rich adaptor protein 1 like [Source:HGNC Symbol;Acc:HGNC:31452]	protein_coding
PyrL5n6	MDD	ENSG00000153721	CNKSR3	1.04852	0.892115	1.01928	0.310497	0.989419	-4.74388	FALSE	154043	CNKSR family member 3 [Source:HGNC Symbol;Acc:HGNC:23034]	protein_coding
PyrL5n6	MDD	ENSG00000153767	GTF2E1	2.04165	0.346409	0.499704	0.618366	0.993145	-5.12716	FALSE	2960	general transcription factor IIE subunit 1 [Source:HGNC Symbol;Acc:HGNC:4650]	protein_coding
PyrL5n6	MDD	ENSG00000153774	CFDP1	5.87852	0.146758	0.915213	0.362251	0.989419	-5.96857	FALSE	10428	craniofacial development protein 1 [Source:HGNC Symbol;Acc:HGNC:1873]	protein_coding
PyrL5n6	MDD	ENSG00000153786	ZDHHC7	5.36433	-0.202712	-1.22304	0.224148	0.987265	-5.50688	FALSE	55625	zinc finger DHHC-type palmitoyltransferase 7 [Source:HGNC Symbol;Acc:HGNC:18459]	protein_coding
PyrL5n6	MDD	ENSG00000153790	C7orf31	-2.00499	1.09577	1.0263	0.307191	0.989419	-4.67969	FALSE	136895	chromosome 7 open reading frame 31 [Source:HGNC Symbol;Acc:HGNC:21722]	protein_coding
PyrL5n6	MDD	ENSG00000153802	TMPRSS11D	-3.31088	-1.21271	-1.14534	0.254763	0.989419	-4.60631	FALSE	9407	transmembrane serine protease 11D [Source:HGNC Symbol;Acc:HGNC:24059]	protein_coding
PyrL5n6	MDD	ENSG00000153814	JAZF1	8.62535	0.024092	0.339138	0.735207	0.99354	-7.32003	FALSE	221895	JAZF zinc finger 1 [Source:HGNC Symbol;Acc:HGNC:28917]	protein_coding
PyrL5n6	MDD	ENSG00000153815	CMIP	9.24815	0.0195377	0.258871	0.796442	0.994538	-7.5853	FALSE	80790	c-Maf inducing protein [Source:HGNC Symbol;Acc:HGNC:24319]	protein_coding
PyrL5n6	MDD	ENSG00000153820	SPHKAP	6.26454	-0.0330291	-0.136477	0.891814	0.995037	-6.47482	FALSE	80309	SPHK1 interactor, AKAP domain containing [Source:HGNC Symbol;Acc:HGNC:30619]	protein_coding
PyrL5n6	MDD	ENSG00000153822	KCNJ16	-2.61726	-1.07358	-1.03264	0.304229	0.989419	-4.66873	FALSE	3773	potassium inwardly rectifying channel subfamily J member 16 [Source:HGNC Symbol;Acc:HGNC:6262]	protein_coding
PyrL5n6	MDD	ENSG00000153823	PID1	8.12022	0.109691	0.788378	0.433104	0.989419	-6.8346	FALSE	55022	phosphotyrosine interaction domain containing 1 [Source:HGNC Symbol;Acc:HGNC:26084]	protein_coding
PyrL5n6	MDD	ENSG00000153827	TRIP12	7.41518	-0.157815	-1.65492	0.101032	0.987265	-5.55819	FALSE	9320	thyroid hormone receptor interactor 12 [Source:HGNC Symbol;Acc:HGNC:12306]	protein_coding
PyrL5n6	MDD	ENSG00000153832	FBXO36	3.96261	0.0409722	0.158766	0.874169	0.994538	-5.74897	FALSE	130888	F-box protein 36 [Source:HGNC Symbol;Acc:HGNC:27020]	protein_coding
PyrL5n6	MDD	ENSG00000153879	CEBPG	3.49304	0.5038	1.39828	0.16508	0.987265	-4.78079	FALSE	1054	CCAAT enhancer binding protein gamma [Source:HGNC Symbol;Acc:HGNC:1837]	protein_coding
PyrL5n6	MDD	ENSG00000153885	KCTD15	1.87132	-0.898912	-1.42817	0.156315	0.987265	-4.51355	FALSE	79047	potassium channel tetramerization domain containing 15 [Source:HGNC Symbol;Acc:HGNC:23297]	protein_coding
PyrL5n6	MDD	ENSG00000153896	ZNF599	-2.4492	-2.15279	-2.0146	0.0465941	0.971812	-3.95468	FALSE	148103	zinc finger protein 599 [Source:HGNC Symbol;Acc:HGNC:26408]	protein_coding
PyrL5n6	MDD	ENSG00000153898	MCOLN2	-1.29139	-0.229885	-0.2325	0.816618	0.994538	-4.94623	FALSE	255231	mucolipin TRP cation channel 2 [Source:HGNC Symbol;Acc:HGNC:13357]	protein_coding
PyrL5n6	MDD	ENSG00000153902	LGI4	5.78179	-0.0355	-0.197316	0.843975	0.994538	-6.33296	FALSE	163175	leucine rich repeat LGI family member 4 [Source:HGNC Symbol;Acc:HGNC:18712]	protein_coding
PyrL5n6	MDD	ENSG00000153904	DDAH1	6.42505	-0.249684	-1.92488	0.0570462	0.971812	-4.76753	FALSE	23576	dimethylarginine dimethylaminohydrolase 1 [Source:HGNC Symbol;Acc:HGNC:2715]	protein_coding
PyrL5n6	MDD	ENSG00000153914	SREK1	5.79603	-0.312237	-2.29908	0.0235512	0.921818	-3.83711	FALSE	140890	splicing regulatory glutamic acid and lysine rich protein 1 [Source:HGNC Symbol;Acc:HGNC:17882]	protein_coding
PyrL5n6	MDD	ENSG00000153922	CHD1	5.05424	-0.103737	-0.523903	0.601489	0.993145	-6.01943	FALSE	1105	chromodomain helicase DNA binding protein 1 [Source:HGNC Symbol;Acc:HGNC:1915]	protein_coding
PyrL5n6	MDD	ENSG00000153930	ANKFN1	5.56894	0.0113572	0.0578352	0.953994	0.997839	-6.29432	FALSE	162282	ankyrin repeat and fibronectin type III domain containing 1 [Source:HGNC Symbol;Acc:HGNC:26766]	protein_coding
PyrL5n6	MDD	ENSG00000153933	DGKE	4.55604	0.165559	0.690668	0.491352	0.992235	-5.71922	FALSE	8526	diacylglycerol kinase epsilon [Source:HGNC Symbol;Acc:HGNC:2852]	protein_coding
PyrL5n6	MDD	ENSG00000153936	HS2ST1	5.67927	-0.151362	-0.968867	0.334917	0.989419	-5.87826	FALSE	9653	heparan sulfate 2-O-sulfotransferase 1 [Source:HGNC Symbol;Acc:HGNC:5193]	protein_coding
PyrL5n6	MDD	ENSG00000153944	MSI2	7.18563	0.0919283	0.686253	0.49412	0.992235	-6.55294	FALSE	124540	musashi RNA binding protein 2 [Source:HGNC Symbol;Acc:HGNC:18585]	protein_coding
PyrL5n6	MDD	ENSG00000153956	CACNA2D1	8.21906	-0.068267	-0.81395	0.417581	0.989419	-6.87687	FALSE	781	calcium voltage-gated channel auxiliary subunit alpha2delta 1 [Source:HGNC Symbol;Acc:HGNC:1399]	protein_coding
PyrL5n6	MDD	ENSG00000153975	ZUP1	2.85285	-0.10974	-0.245617	0.806475	0.994538	-5.41971	FALSE	221302	zinc finger containing ubiquitin peptidase 1 [Source:HGNC Symbol;Acc:HGNC:21224]	protein_coding
PyrL5n6	MDD	ENSG00000153976	HS3ST3A1	1.57781	-0.386335	-0.581986	0.561868	0.993145	-5.07256	FALSE	9955	heparan sulfate-glucosamine 3-sulfotransferase 3A1 [Source:HGNC Symbol;Acc:HGNC:5196]	protein_coding
PyrL5n6	MDD	ENSG00000153982	GDPD1	3.87833	0.176192	0.55694	0.578795	0.993145	-5.5443	FALSE	284161	glycerophosphodiester phosphodiesterase domain containing 1 [Source:HGNC Symbol;Acc:HGNC:20883]	protein_coding
PyrL5n6	MDD	ENSG00000153989	NUS1	4.81734	-0.353073	-1.32926	0.186744	0.987265	-5.20089	FALSE	116150	NUS1 dehydrodolichyl diphosphate synthase subunit [Source:HGNC Symbol;Acc:HGNC:21042]	protein_coding
PyrL5n6	MDD	ENSG00000153993	SEMA3D	4.33525	-0.08896	-0.299204	0.765396	0.994393	-5.85514	FALSE	223117	semaphorin 3D [Source:HGNC Symbol;Acc:HGNC:10726]	protein_coding
PyrL5n6	MDD	ENSG00000154001	PPP2R5E	6.59668	-0.0789355	-0.71906	0.473758	0.989419	-6.3472	FALSE	5529	protein phosphatase 2 regulatory subunit B'epsilon [Source:HGNC Symbol;Acc:HGNC:9313]	protein_coding
PyrL5n6	MDD	ENSG00000154007	ASB17	-3.8064	-0.880618	-0.898038	0.371292	0.989419	-4.72592	FALSE	127247	ankyrin repeat and SOCS box containing 17 [Source:HGNC Symbol;Acc:HGNC:19769]	protein_coding
PyrL5n6	MDD	ENSG00000154027	AK5	9.58392	-0.101939	-1.56586	0.121703	0.987265	-6.59193	FALSE	26289	adenylate kinase 5 [Source:HGNC Symbol;Acc:HGNC:365]	protein_coding
PyrL5n6	MDD	ENSG00000154040	CABYR	4.38908	-0.036534	-0.135709	0.892321	0.995037	-5.87412	FALSE	26256	calcium binding tyrosine phosphorylation regulated [Source:HGNC Symbol;Acc:HGNC:15569]	protein_coding
PyrL5n6	MDD	ENSG00000154059	IMPACT	2.4754	0.228419	0.494256	0.622195	0.993145	-5.26463	FALSE	55364	impact RWD domain protein [Source:HGNC Symbol;Acc:HGNC:20387]	protein_coding
PyrL5n6	MDD	ENSG00000154065	ANKRD29	3.5437	-0.000324239	-0.000834249	0.999336	0.999756	-5.61068	FALSE	147463	ankyrin repeat domain 29 [Source:HGNC Symbol;Acc:HGNC:27110]	protein_coding
PyrL5n6	MDD	ENSG00000154079	SDHAF4	2.71246	-1.15373	-2.47735	0.014889	0.871223	-3.01519	FALSE	135154	succinate dehydrogenase complex assembly factor 4 [Source:HGNC Symbol;Acc:HGNC:20957]	protein_coding
PyrL5n6	MDD	ENSG00000154080	CHST9	-0.0155228	-1.00257	-0.977101	0.330844	0.989419	-4.74887	FALSE	83539	carbohydrate sulfotransferase 9 [Source:HGNC Symbol;Acc:HGNC:19898]	protein_coding
PyrL5n6	MDD	ENSG00000154096	THY1	8.27265	-0.0932316	-0.896713	0.372603	0.989419	-6.84466	FALSE	7070	Thy-1 cell surface antigen [Source:HGNC Symbol;Acc:HGNC:11801]	protein_coding
PyrL5n6	MDD	ENSG00000154099	DNAAF1	3.98997	0.455854	1.17267	0.243677	0.987265	-5.07516	FALSE	123872	dynein axonemal assembly factor 1 [Source:HGNC Symbol;Acc:HGNC:30539]	protein_coding
PyrL5n6	MDD	ENSG00000154102	C16orf74	-1.04446	0.01547	0.0142853	0.98863	0.998399	-4.95011	FALSE	404550	chromosome 16 open reading frame 74 [Source:HGNC Symbol;Acc:HGNC:23362]	protein_coding
PyrL5n6	MDD	ENSG00000154114	TBCEL	1.714	0.36062	0.558247	0.577907	0.993145	-5.12771	FALSE	219899	tubulin folding cofactor E like [Source:HGNC Symbol;Acc:HGNC:28115]	protein_coding
PyrL5n6	MDD	ENSG00000154118	JPH3	8.13207	0.118145	1.41455	0.160265	0.987265	-6.16759	FALSE	57338	junctophilin 3 [Source:HGNC Symbol;Acc:HGNC:14203]	protein_coding
PyrL5n6	MDD	ENSG00000154122	ANKH	7.88912	-0.0102778	-0.124279	0.90134	0.995461	-7.05271	FALSE	56172	ANKH inorganic pyrophosphate transport regulator [Source:HGNC Symbol;Acc:HGNC:15492]	protein_coding
PyrL5n6	MDD	ENSG00000154124	OTULIN	3.62804	0.0853544	0.220475	0.825945	0.994538	-5.62974	FALSE	90268	OTU deubiquitinase with linear linkage specificity [Source:HGNC Symbol;Acc:HGNC:25118]	protein_coding
PyrL5n6	MDD	ENSG00000154127	UBASH3B	4.66593	-0.289825	-1.00682	0.316419	0.989419	-5.53781	FALSE	84959	ubiquitin associated and SH3 domain containing B [Source:HGNC Symbol;Acc:HGNC:29884]	protein_coding
PyrL5n6	MDD	ENSG00000154133	ROBO4	-3.40345	-2.21913	-2.17033	0.0323161	0.943679	-3.81388	FALSE	54538	roundabout guidance receptor 4 [Source:HGNC Symbol;Acc:HGNC:17985]	protein_coding
PyrL5n6	MDD	ENSG00000154134	ROBO3	0.687259	-0.107993	-0.113299	0.910017	0.995773	-5.01595	FALSE	64221	roundabout guidance receptor 3 [Source:HGNC Symbol;Acc:HGNC:13433]	protein_coding
PyrL5n6	MDD	ENSG00000154143	PANX3	-2.04478	0.443028	0.382664	0.70277	0.993145	-4.89484	FALSE	116337	pannexin 3 [Source:HGNC Symbol;Acc:HGNC:20573]	protein_coding
PyrL5n6	MDD	ENSG00000154144	TBRG1	5.12786	0.335702	1.76658	0.0803071	0.979373	-4.68419	FALSE	84897	transforming growth factor beta regulator 1 [Source:HGNC Symbol;Acc:HGNC:29551]	protein_coding
PyrL5n6	MDD	ENSG00000154146	NRGN	9.60892	-0.0430051	-0.378551	0.706165	0.993145	-7.7473	FALSE	4900	neurogranin [Source:HGNC Symbol;Acc:HGNC:8000]	protein_coding
PyrL5n6	MDD	ENSG00000154153	RETREG1	7.33842	-0.122636	-1.30079	0.19628	0.987265	-6.03876	FALSE	54463	reticulophagy regulator 1 [Source:HGNC Symbol;Acc:HGNC:25964]	protein_coding
PyrL5n6	MDD	ENSG00000154162	CDH12	9.31783	-0.31197	-1.95767	0.0542493	0.971812	-5.82854	FALSE	1010	cadherin 12 [Source:HGNC Symbol;Acc:HGNC:1751]	protein_coding
PyrL5n6	MDD	ENSG00000154174	TOMM70	5.2754	-0.0954019	-0.458625	0.647485	0.993145	-6.13417	FALSE	9868	translocase of outer mitochondrial membrane 70 [Source:HGNC Symbol;Acc:HGNC:11985]	protein_coding
PyrL5n6	MDD	ENSG00000154175	ABI3BP	3.36106	0.390281	0.922965	0.358216	0.989419	-5.14159	FALSE	25890	ABI family member 3 binding protein [Source:HGNC Symbol;Acc:HGNC:17265]	protein_coding
PyrL5n6	MDD	ENSG00000154188	ANGPT1	2.04554	-1.99905	-2.98896	0.00351222	0.860028	-2.08804	FALSE	284	angiopoietin 1 [Source:HGNC Symbol;Acc:HGNC:484]	protein_coding
PyrL5n6	MDD	ENSG00000154198	CYP4Z2P	-0.284703	-0.0428816	-0.0512692	0.959212	0.997839	-4.99825	FALSE		cytochrome P450 family 4 subfamily Z member 2, pseudogene [Source:HGNC Symbol;Acc:HGNC:24426]	transcribed_unprocessed_pseudogene
PyrL5n6	MDD	ENSG00000154217	PITPNC1	7.04059	0.12506	0.866184	0.388434	0.989419	-6.36917	FALSE	26207	phosphatidylinositol transfer protein cytoplasmic 1 [Source:HGNC Symbol;Acc:HGNC:21045]	protein_coding
PyrL5n6	MDD	ENSG00000154222	CC2D1B	4.54359	0.189226	0.767891	0.444336	0.989419	-5.67293	FALSE	200014	coiled-coil and C2 domain containing 1B [Source:HGNC Symbol;Acc:HGNC:29386]	protein_coding
PyrL5n6	MDD	ENSG00000154227	CERS3	1.30685	-0.954193	-1.25416	0.212668	0.987265	-4.61097	FALSE	204219	ceramide synthase 3 [Source:HGNC Symbol;Acc:HGNC:23752]	protein_coding
PyrL5n6	MDD	ENSG00000154229	PRKCA	8.21839	-0.118695	-1.31379	0.19188	0.987265	-6.34648	FALSE	5578	protein kinase C alpha [Source:HGNC Symbol;Acc:HGNC:9393]	protein_coding
PyrL5n6	MDD	ENSG00000154237	LRRK1	6.36281	0.249264	0.845988	0.400433	0.989419	-6.17077	FALSE	79705	leucine rich repeat kinase 1 [Source:HGNC Symbol;Acc:HGNC:18608]	protein_coding
PyrL5n6	MDD	ENSG00000154240	CEP112	7.59906	-0.139877	-1.33674	0.1843	0.987265	-6.05027	FALSE	201134	centrosomal protein 112 [Source:HGNC Symbol;Acc:HGNC:28514]	protein_coding
PyrL5n6	MDD	ENSG00000154252	GAL3ST2	-0.176721	-0.253204	-0.23464	0.814962	0.994538	-4.95678	FALSE	64090	galactose-3-O-sulfotransferase 2 [Source:HGNC Symbol;Acc:HGNC:24869]	protein_coding
PyrL5n6	MDD	ENSG00000154258	ABCA9	3.00244	-0.47058	-1.22436	0.223654	0.987265	-4.86248	FALSE	10350	ATP binding cassette subfamily A member 9 [Source:HGNC Symbol;Acc:HGNC:39]	protein_coding
PyrL5n6	MDD	ENSG00000154262	ABCA6	4.58229	-0.204436	-0.933437	0.352812	0.989419	-5.58353	FALSE	23460	ATP binding cassette subfamily A member 6 [Source:HGNC Symbol;Acc:HGNC:36]	protein_coding
PyrL5n6	MDD	ENSG00000154263	ABCA10	5.64213	-0.0107374	-0.0658878	0.947597	0.997839	-6.32869	FALSE	10349	ATP binding cassette subfamily A member 10 [Source:HGNC Symbol;Acc:HGNC:30]	protein_coding
PyrL5n6	MDD	ENSG00000154265	ABCA5	6.48865	0.00677063	0.0549663	0.956273	0.997839	-6.59679	FALSE	23461	ATP binding cassette subfamily A member 5 [Source:HGNC Symbol;Acc:HGNC:35]	protein_coding
PyrL5n6	MDD	ENSG00000154269	ENPP3	0.763515	0.646255	0.78866	0.43215	0.989419	-4.89511	FALSE	5169	ectonucleotide pyrophosphatase/phosphodiesterase 3 [Source:HGNC Symbol;Acc:HGNC:3358]	protein_coding
PyrL5n6	MDD	ENSG00000154274	C4orf19	1.59843	-0.228565	-0.337362	0.736542	0.993887	-5.10415	FALSE	55286	chromosome 4 open reading frame 19 [Source:HGNC Symbol;Acc:HGNC:25618]	protein_coding
PyrL5n6	MDD	ENSG00000154277	UCHL1	7.99601	-0.0418202	-0.442868	0.658804	0.993145	-6.99979	FALSE	7345	ubiquitin C-terminal hydrolase L1 [Source:HGNC Symbol;Acc:HGNC:12513]	protein_coding
PyrL5n6	MDD	ENSG00000154305	MIA3	6.40454	-0.026587	-0.19732	0.843972	0.994538	-6.53809	FALSE	375056	MIA SH3 domain ER export factor 3 [Source:HGNC Symbol;Acc:HGNC:24008]	protein_coding
PyrL5n6	MDD	ENSG00000154309	DISP1	-0.254697	2.19712	2.09711	0.0384708	0.962161	-3.81699	FALSE	84976	dispatched RND transporter family member 1 [Source:HGNC Symbol;Acc:HGNC:19711]	protein_coding
PyrL5n6	MDD	ENSG00000154310	TNIK	8.80724	0.0520992	0.73286	0.465334	0.989419	-7.16375	FALSE	23043	TRAF2 and NCK interacting kinase [Source:HGNC Symbol;Acc:HGNC:30765]	protein_coding
PyrL5n6	MDD	ENSG00000154316	TDH	0.0683415	-0.351462	-0.366934	0.714433	0.993145	-4.95626	FALSE	157739	L-threonine dehydrogenase (pseudogene) [Source:HGNC Symbol;Acc:HGNC:15547]	transcribed_unitary_pseudogene
PyrL5n6	MDD	ENSG00000154319	FAM167A	2.74857	-0.406699	-0.757334	0.450606	0.989419	-5.13629	FALSE	83648	family with sequence similarity 167 member A [Source:HGNC Symbol;Acc:HGNC:15549]	protein_coding
PyrL5n6	MDD	ENSG00000154328	NEIL2	3.19207	-0.24686	-0.600537	0.549488	0.993145	-5.4247	FALSE	252969	nei like DNA glycosylase 2 [Source:HGNC Symbol;Acc:HGNC:18956]	protein_coding
PyrL5n6	MDD	ENSG00000154330	PGM5	2.04338	-0.631678	-1.15374	0.251319	0.989419	-4.80152	FALSE	5239	phosphoglucomutase 5 [Source:HGNC Symbol;Acc:HGNC:8908]	protein_coding
PyrL5n6	MDD	ENSG00000154342	WNT3A	-1.69268	1.3904	1.2866	0.201164	0.987265	-4.52723	FALSE	89780	Wnt family member 3A [Source:HGNC Symbol;Acc:HGNC:15983]	protein_coding
PyrL5n6	MDD	ENSG00000154358	OBSCN	5.74898	0.204005	1.0954	0.275934	0.989419	-5.76577	FALSE	84033	obscurin, cytoskeletal calmodulin and titin-interacting RhoGEF [Source:HGNC Symbol;Acc:HGNC:15719]	protein_coding
PyrL5n6	MDD	ENSG00000154359	LONRF1	5.15093	-0.162622	-0.844327	0.400474	0.989419	-5.83104	FALSE	91694	LON peptidase N-terminal domain and ring finger 1 [Source:HGNC Symbol;Acc:HGNC:26302]	protein_coding
PyrL5n6	MDD	ENSG00000154370	TRIM11	4.9902	-0.227355	-1.10957	0.269809	0.989419	-5.49085	FALSE	81559	tripartite motif containing 11 [Source:HGNC Symbol;Acc:HGNC:16281]	protein_coding
PyrL5n6	MDD	ENSG00000154380	ENAH	6.58797	-0.149472	-1.2931	0.198914	0.987265	-5.80282	FALSE	55740	ENAH actin regulator [Source:HGNC Symbol;Acc:HGNC:18271]	protein_coding
PyrL5n6	MDD	ENSG00000154415	PPP1R3A	1.08634	-0.0762268	-0.105899	0.915872	0.995773	-5.13725	FALSE	5506	protein phosphatase 1 regulatory subunit 3A [Source:HGNC Symbol;Acc:HGNC:9291]	protein_coding
PyrL5n6	MDD	ENSG00000154429	CCSAP	6.43292	0.0943371	0.765621	0.44568	0.989419	-6.27119	FALSE	126731	centriole, cilia and spindle associated protein [Source:HGNC Symbol;Acc:HGNC:29578]	protein_coding
PyrL5n6	MDD	ENSG00000154438	ASZ1	-2.31192	-0.903256	-0.856559	0.393708	0.989419	-4.76439	FALSE	136991	ankyrin repeat, SAM and basic leucine zipper domain containing 1 [Source:HGNC Symbol;Acc:HGNC:1350]	protein_coding
PyrL5n6	MDD	ENSG00000154447	SH3RF1	5.51429	-0.171152	-0.924023	0.357668	0.989419	-5.88252	FALSE	57630	SH3 domain containing ring finger 1 [Source:HGNC Symbol;Acc:HGNC:17650]	protein_coding
PyrL5n6	MDD	ENSG00000154473	BUB3	3.1509	-0.20294	-0.482142	0.630744	0.993145	-5.38374	FALSE	9184	BUB3 mitotic checkpoint protein [Source:HGNC Symbol;Acc:HGNC:1151]	protein_coding
PyrL5n6	MDD	ENSG00000154478	GPR26	4.45546	-0.211596	-0.790229	0.431238	0.989419	-5.68537	FALSE	2849	G protein-coupled receptor 26 [Source:HGNC Symbol;Acc:HGNC:4481]	protein_coding
PyrL5n6	MDD	ENSG00000154479	CFAP210	2.28661	0.317925	0.558181	0.577951	0.993145	-5.16539	FALSE	129881	cilia and flagella associated protein 210 [Source:HGNC Symbol;Acc:HGNC:25064]	protein_coding
PyrL5n6	MDD	ENSG00000154485	MMP21	-1.89025	0.886382	0.810983	0.419275	0.989419	-4.78678	FALSE	118856	matrix metallopeptidase 21 [Source:HGNC Symbol;Acc:HGNC:14357]	protein_coding
PyrL5n6	MDD	ENSG00000154493	C10orf90	4.99089	0.00697141	0.0304053	0.975804	0.998399	-6.18327	FALSE	118611	chromosome 10 open reading frame 90 [Source:HGNC Symbol;Acc:HGNC:26563]	protein_coding
PyrL5n6	MDD	ENSG00000154511	DIPK1A	6.52262	0.155451	1.21953	0.225471	0.987265	-5.87203	FALSE	388650	divergent protein kinase domain 1A [Source:HGNC Symbol;Acc:HGNC:32213]	protein_coding
PyrL5n6	MDD	ENSG00000154518	ATP5MC3	3.18375	-0.231422	-0.569691	0.570147	0.993145	-5.4233	FALSE	518	ATP synthase membrane subunit c locus 3 [Source:HGNC Symbol;Acc:HGNC:843]	protein_coding
PyrL5n6	MDD	ENSG00000154529	CNTNAP3B	5.44119	0.238093	0.800543	0.426	0.989419	-6.00102	FALSE	728577	contactin associated protein family member 3B [Source:HGNC Symbol;Acc:HGNC:32035]	protein_coding
PyrL5n6	MDD	ENSG00000154548	SRSF12	3.59151	0.179062	0.560849	0.576137	0.993145	-5.50132	FALSE	135295	serine and arginine rich splicing factor 12 [Source:HGNC Symbol;Acc:HGNC:21220]	protein_coding
PyrL5n6	MDD	ENSG00000154553	PDLIM3	1.4478	-0.741718	-0.934521	0.352255	0.989419	-4.86957	FALSE	27295	PDZ and LIM domain 3 [Source:HGNC Symbol;Acc:HGNC:20767]	protein_coding
PyrL5n6	MDD	ENSG00000154556	SORBS2	9.06533	0.0135523	0.136543	0.891783	0.995037	-7.57015	FALSE	8470	sorbin and SH3 domain containing 2 [Source:HGNC Symbol;Acc:HGNC:24098]	protein_coding
PyrL5n6	MDD	ENSG00000154582	ELOC	3.77577	-0.209664	-0.724291	0.470555	0.989419	-5.49984	FALSE	6921	elongin C [Source:HGNC Symbol;Acc:HGNC:11617]	protein_coding
PyrL5n6	MDD	ENSG00000154589	LY96	1.22048	-0.609521	-0.72991	0.467128	0.989419	-4.92221	FALSE	23643	lymphocyte antigen 96 [Source:HGNC Symbol;Acc:HGNC:17156]	protein_coding
PyrL5n6	MDD	ENSG00000154608	CEP170P1	0.715137	-0.560558	-0.780745	0.436771	0.989419	-4.89547	FALSE		centrosomal protein 170 pseudogene 1 [Source:HGNC Symbol;Acc:HGNC:28364]	transcribed_unprocessed_pseudogene
PyrL5n6	MDD	ENSG00000154611	PSMA8	-1.76239	-1.85763	-1.82713	0.0706212	0.975012	-4.11588	FALSE	143471	proteasome 20S subunit alpha 8 [Source:HGNC Symbol;Acc:HGNC:22985]	protein_coding
PyrL5n6	MDD	ENSG00000154639	CXADR	5.35128	0.116959	0.690881	0.491219	0.992235	-6.00594	FALSE	1525	CXADR Ig-like cell adhesion molecule [Source:HGNC Symbol;Acc:HGNC:2559]	protein_coding
PyrL5n6	MDD	ENSG00000154640	BTG3	1.1731	0.45514	0.64852	0.518114	0.992716	-5.05086	FALSE	10950	BTG anti-proliferation factor 3 [Source:HGNC Symbol;Acc:HGNC:1132]	protein_coding
PyrL5n6	MDD	ENSG00000154642	C21orf91	-2.25958	-1.00915	-0.946206	0.346293	0.989419	-4.71197	FALSE	54149	chromosome 21 open reading frame 91 [Source:HGNC Symbol;Acc:HGNC:16459]	protein_coding
PyrL5n6	MDD	ENSG00000154645	CHODL	2.46509	-0.971577	-1.31445	0.191969	0.987265	-4.65427	FALSE	140578	chondrolectin [Source:HGNC Symbol;Acc:HGNC:17807]	protein_coding
PyrL5n6	MDD	ENSG00000154646	TMPRSS15	1.13041	-0.350651	-0.454421	0.650497	0.993145	-5.0535	FALSE	5651	transmembrane serine protease 15 [Source:HGNC Symbol;Acc:HGNC:9490]	protein_coding
PyrL5n6	MDD	ENSG00000154654	NCAM2	9.52398	-0.144825	-1.66704	0.0999659	0.987265	-6.42099	FALSE	4685	neural cell adhesion molecule 2 [Source:HGNC Symbol;Acc:HGNC:7657]	protein_coding
PyrL5n6	MDD	ENSG00000154655	L3MBTL4	6.07224	0.243858	1.39829	0.165077	0.987265	-5.48536	FALSE	91133	L3MBTL histone methyl-lysine binding protein 4 [Source:HGNC Symbol;Acc:HGNC:26677]	protein_coding
PyrL5n6	MDD	ENSG00000154678	PDE1C	7.22792	0.130086	0.451316	0.653155	0.993145	-6.71427	FALSE	5137	phosphodiesterase 1C [Source:HGNC Symbol;Acc:HGNC:8776]	protein_coding
PyrL5n6	MDD	ENSG00000154710	RABGEF1	0.157343	0.416861	0.415719	0.678494	0.993145	-4.95287	FALSE	27342	RAB guanine nucleotide exchange factor 1 [Source:HGNC Symbol;Acc:HGNC:17676]	protein_coding
PyrL5n6	MDD	ENSG00000154719	MRPL39	3.47264	0.23524	0.667591	0.505911	0.992716	-5.38753	FALSE	54148	mitochondrial ribosomal protein L39 [Source:HGNC Symbol;Acc:HGNC:14027]	protein_coding
PyrL5n6	MDD	ENSG00000154721	JAM2	4.56975	-0.275622	-1.22032	0.225173	0.987265	-5.27042	FALSE	58494	junctional adhesion molecule 2 [Source:HGNC Symbol;Acc:HGNC:14686]	protein_coding
PyrL5n6	MDD	ENSG00000154723	ATP5PF	3.28531	0.0531052	0.120653	0.904205	0.995773	-5.45106	FALSE	522	ATP synthase peripheral stalk subunit F6 [Source:HGNC Symbol;Acc:HGNC:847]	protein_coding
PyrL5n6	MDD	ENSG00000154727	GABPA	2.8081	0.106402	0.206413	0.836882	0.994538	-5.49026	FALSE	2551	GA binding protein transcription factor subunit alpha [Source:HGNC Symbol;Acc:HGNC:4071]	protein_coding
PyrL5n6	MDD	ENSG00000154734	ADAMTS1	-0.861491	0.165329	0.151204	0.880115	0.994804	-4.95278	FALSE	9510	ADAM metallopeptidase with thrombospondin type 1 motif 1 [Source:HGNC Symbol;Acc:HGNC:217]	protein_coding
PyrL5n6	MDD	ENSG00000154736	ADAMTS5	-1.79562	0.86668	0.840284	0.402726	0.989419	-4.75834	FALSE	11096	ADAM metallopeptidase with thrombospondin type 1 motif 5 [Source:HGNC Symbol;Acc:HGNC:221]	protein_coding
PyrL5n6	MDD	ENSG00000154743	TSEN2	4.7005	-0.285578	-1.15156	0.25221	0.989419	-5.39358	FALSE	80746	tRNA splicing endonuclease subunit 2 [Source:HGNC Symbol;Acc:HGNC:28422]	protein_coding
PyrL5n6	MDD	ENSG00000154764	WNT7A	4.71997	0.00372207	0.0126742	0.989913	0.998399	-6.03424	FALSE	7476	Wnt family member 7A [Source:HGNC Symbol;Acc:HGNC:12786]	protein_coding
PyrL5n6	MDD	ENSG00000154767	XPC	4.75377	0.268629	1.26835	0.207577	0.987265	-5.2594	FALSE	7508	XPC complex subunit, DNA damage recognition and repair factor [Source:HGNC Symbol;Acc:HGNC:12816]	protein_coding
PyrL5n6	MDD	ENSG00000154781	CCDC174	3.81976	-0.257449	-0.781794	0.436157	0.989419	-5.40929	FALSE	51244	coiled-coil domain containing 174 [Source:HGNC Symbol;Acc:HGNC:28033]	protein_coding
PyrL5n6	MDD	ENSG00000154783	FGD5	2.53839	0.622273	1.13045	0.260955	0.989419	-4.87469	FALSE	152273	FYVE, RhoGEF and PH domain containing 5 [Source:HGNC Symbol;Acc:HGNC:19117]	protein_coding
PyrL5n6	MDD	ENSG00000154803	FLCN	5.31978	-0.260034	-1.32025	0.189725	0.987265	-5.32306	FALSE	201163	folliculin [Source:HGNC Symbol;Acc:HGNC:27310]	protein_coding
PyrL5n6	MDD	ENSG00000154813	DPH3	1.4905	0.0130435	0.0190289	0.984855	0.998399	-5.17783	FALSE	285381	diphthamide biosynthesis 3 [Source:HGNC Symbol;Acc:HGNC:27717]	protein_coding
PyrL5n6	MDD	ENSG00000154814	OXNAD1	5.22583	-0.107006	-0.536647	0.592687	0.993145	-6.04061	FALSE	92106	oxidoreductase NAD binding domain containing 1 [Source:HGNC Symbol;Acc:HGNC:25128]	protein_coding
PyrL5n6	MDD	ENSG00000154822	PLCL2	7.56243	-0.0510811	-0.495751	0.621143	0.993145	-6.83731	FALSE	23228	phospholipase C like 2 [Source:HGNC Symbol;Acc:HGNC:9064]	protein_coding
PyrL5n6	MDD	ENSG00000154832	CXXC1	4.43266	-0.0125484	-0.0504914	0.95983	0.997839	-5.89958	FALSE	30827	CXXC finger protein 1 [Source:HGNC Symbol;Acc:HGNC:24343]	protein_coding
PyrL5n6	MDD	ENSG00000154839	SKA1	-3.51634	-0.95215	-0.906495	0.366823	0.989419	-4.72275	FALSE	220134	spindle and kinetochore associated complex subunit 1 [Source:HGNC Symbol;Acc:HGNC:28109]	protein_coding
PyrL5n6	MDD	ENSG00000154845	PPP4R1	5.48387	-0.0309921	-0.194605	0.846092	0.994538	-6.25677	FALSE	9989	protein phosphatase 4 regulatory subunit 1 [Source:HGNC Symbol;Acc:HGNC:9320]	protein_coding
PyrL5n6	MDD	ENSG00000154856	APCDD1	1.2092	-0.79891	-1.06323	0.290203	0.989419	-4.76894	FALSE	147495	APC down-regulated 1 [Source:HGNC Symbol;Acc:HGNC:15718]	protein_coding
PyrL5n6	MDD	ENSG00000154864	PIEZO2	4.86842	-0.178433	-0.636012	0.526202	0.993145	-5.87357	FALSE	63895	piezo type mechanosensitive ion channel component 2 [Source:HGNC Symbol;Acc:HGNC:26270]	protein_coding
PyrL5n6	MDD	ENSG00000154874	CCDC144BP	6.4545	0.00421736	0.0217183	0.982723	0.998399	-6.56047	FALSE		coiled-coil domain containing 144B, pseudogene [Source:HGNC Symbol;Acc:HGNC:26704]	transcribed_unprocessed_pseudogene
PyrL5n6	MDD	ENSG00000154889	MPPE1	3.66523	0.0410398	0.124436	0.901216	0.995461	-5.64925	FALSE	65258	metallophosphoesterase 1 [Source:HGNC Symbol;Acc:HGNC:15988]	protein_coding
PyrL5n6	MDD	ENSG00000154898	CCDC144CP	4.50744	0.218905	0.95722	0.340733	0.989419	-5.60145	FALSE		coiled-coil domain containing 144C, pseudogene [Source:HGNC Symbol;Acc:HGNC:29073]	transcribed_processed_pseudogene
PyrL5n6	MDD	ENSG00000154914	USP43	6.00528	-0.114408	-0.743055	0.459166	0.989419	-6.15648	FALSE	124739	ubiquitin specific peptidase 43 [Source:HGNC Symbol;Acc:HGNC:20072]	protein_coding
PyrL5n6	MDD	ENSG00000154917	RAB6B	8.56343	0.0182108	0.278998	0.780815	0.994393	-7.28607	FALSE	51560	RAB6B, member RAS oncogene family [Source:HGNC Symbol;Acc:HGNC:14902]	protein_coding
PyrL5n6	MDD	ENSG00000154928	EPHB1	6.89019	0.0289291	0.231957	0.817039	0.994538	-6.70316	FALSE	2047	EPH receptor B1 [Source:HGNC Symbol;Acc:HGNC:3392]	protein_coding
PyrL5n6	MDD	ENSG00000154930	ACSS1	2.90847	-1.20103	-2.21018	0.0293405	0.922863	-3.48334	FALSE	84532	acyl-CoA synthetase short chain family member 1 [Source:HGNC Symbol;Acc:HGNC:16091]	protein_coding
PyrL5n6	MDD	ENSG00000154945	ANKRD40	4.78566	0.0267173	0.121929	0.903196	0.995773	-6.10055	FALSE	91369	ankyrin repeat domain 40 [Source:HGNC Symbol;Acc:HGNC:28233]	protein_coding
PyrL5n6	MDD	ENSG00000154957	ZNF18	2.99239	0.9115	2.01092	0.0469884	0.971812	-3.83179	FALSE	7566	zinc finger protein 18 [Source:HGNC Symbol;Acc:HGNC:12969]	protein_coding
PyrL5n6	MDD	ENSG00000154975	CA10	8.66367	-0.0633524	-0.650437	0.517437	0.992716	-7.18491	FALSE	56934	carbonic anhydrase 10 [Source:HGNC Symbol;Acc:HGNC:1369]	protein_coding
PyrL5n6	MDD	ENSG00000154978	VOPP1	6.51943	0.205243	1.64893	0.102257	0.987265	-5.26719	FALSE	81552	VOPP1 WW domain binding protein [Source:HGNC Symbol;Acc:HGNC:34518]	protein_coding
PyrL5n6	MDD	ENSG00000154997	SEPTIN14	-2.08747	-0.84216	-0.919321	0.36011	0.989419	-4.75002	FALSE	346288	septin 14 [Source:HGNC Symbol;Acc:HGNC:33280]	protein_coding
PyrL5n6	MDD	ENSG00000155008	APOOL	4.76347	0.135589	0.68853	0.492692	0.992235	-5.81334	FALSE	139322	apolipoprotein O like [Source:HGNC Symbol;Acc:HGNC:24009]	protein_coding
PyrL5n6	MDD	ENSG00000155011	DKK2	4.89976	0.202041	0.79393	0.42909	0.989419	-5.8641	FALSE	27123	dickkopf WNT signaling pathway inhibitor 2 [Source:HGNC Symbol;Acc:HGNC:2892]	protein_coding
PyrL5n6	MDD	ENSG00000155016	CYP2U1	1.27633	-1.30539	-1.67579	0.0968604	0.987265	-4.21718	FALSE	113612	cytochrome P450 family 2 subfamily U member 1 [Source:HGNC Symbol;Acc:HGNC:20582]	protein_coding
PyrL5n6	MDD	ENSG00000155026	RSPH10B	-2.96261	1.48822	1.46602	0.145736	0.987265	-4.40924	FALSE	222967	radial spoke head 10 homolog B [Source:HGNC Symbol;Acc:HGNC:27362]	protein_coding
PyrL5n6	MDD	ENSG00000155034	FBXL18	5.72929	-0.0388852	-0.237212	0.812971	0.994538	-6.32636	FALSE	80028	F-box and leucine rich repeat protein 18 [Source:HGNC Symbol;Acc:HGNC:21874]	protein_coding
PyrL5n6	MDD	ENSG00000155052	CNTNAP5	9.10327	-0.0100796	-0.078641	0.937542	0.997177	-7.53938	FALSE	129684	contactin associated protein family member 5 [Source:HGNC Symbol;Acc:HGNC:18748]	protein_coding
PyrL5n6	MDD	ENSG00000155066	PROM2	2.94817	-0.466134	-0.848235	0.398305	0.989419	-5.1322	FALSE	150696	prominin 2 [Source:HGNC Symbol;Acc:HGNC:20685]	protein_coding
PyrL5n6	MDD	ENSG00000155085	AK9	4.75841	-0.0669932	-0.301535	0.763624	0.994393	-5.96103	FALSE	221264	adenylate kinase 9 [Source:HGNC Symbol;Acc:HGNC:33814]	protein_coding
PyrL5n6	MDD	ENSG00000155090	KLF10	2.93082	0.181503	0.364702	0.716093	0.993145	-5.5207	FALSE	7071	Kruppel like factor 10 [Source:HGNC Symbol;Acc:HGNC:11810]	protein_coding
PyrL5n6	MDD	ENSG00000155093	PTPRN2	11.115	0.1057	1.69405	0.0946929	0.987265	-7.32005	FALSE	5799	protein tyrosine phosphatase receptor type N2 [Source:HGNC Symbol;Acc:HGNC:9677]	protein_coding
PyrL5n6	MDD	ENSG00000155096	AZIN1	5.97833	-0.274059	-1.802	0.0745161	0.979373	-4.86244	FALSE	51582	antizyme inhibitor 1 [Source:HGNC Symbol;Acc:HGNC:16432]	protein_coding
PyrL5n6	MDD	ENSG00000155097	ATP6V1C1	6.62489	-0.0107604	-0.0903443	0.928192	0.996877	-6.64709	FALSE	528	ATPase H+ transporting V1 subunit C1 [Source:HGNC Symbol;Acc:HGNC:856]	protein_coding
PyrL5n6	MDD	ENSG00000155099	PIP4P2	4.33462	0.0105844	0.0442198	0.964816	0.998032	-5.85829	FALSE	55529	phosphatidylinositol-4,5-bisphosphate 4-phosphatase 2 [Source:HGNC Symbol;Acc:HGNC:25452]	protein_coding
PyrL5n6	MDD	ENSG00000155100	OTUD6B	2.89268	0.514537	1.29375	0.19869	0.987265	-4.78545	FALSE	51633	OTU deubiquitinase 6B [Source:HGNC Symbol;Acc:HGNC:24281]	protein_coding
PyrL5n6	MDD	ENSG00000155111	CDK19	6.05286	0.070872	0.484437	0.62912	0.993145	-6.31826	FALSE	23097	cyclin dependent kinase 19 [Source:HGNC Symbol;Acc:HGNC:19338]	protein_coding
PyrL5n6	MDD	ENSG00000155115	GTF3C6	-1.06669	-1.25628	-1.20706	0.230216	0.987265	-4.57635	FALSE	112495	general transcription factor IIIC subunit 6 [Source:HGNC Symbol;Acc:HGNC:20872]	protein_coding
PyrL5n6	MDD	ENSG00000155158	TTC39B	5.75238	0.115417	0.699573	0.485796	0.991258	-6.11959	FALSE	158219	tetratricopeptide repeat domain 39B [Source:HGNC Symbol;Acc:HGNC:23704]	protein_coding
PyrL5n6	MDD	ENSG00000155189	AGPAT5	5.00834	-0.191898	-1.03441	0.303403	0.989419	-5.59645	FALSE	55326	1-acylglycerol-3-phosphate O-acyltransferase 5 [Source:HGNC Symbol;Acc:HGNC:20886]	protein_coding
PyrL5n6	MDD	ENSG00000155229	MMS19	5.48638	0.251432	1.55004	0.124247	0.987265	-5.12059	FALSE	64210	MMS19 homolog, cytosolic iron-sulfur assembly component [Source:HGNC Symbol;Acc:HGNC:13824]	protein_coding
PyrL5n6	MDD	ENSG00000155252	PI4K2A	3.343	-0.908674	-2.29673	0.0236902	0.921818	-3.34454	FALSE	55361	phosphatidylinositol 4-kinase type 2 alpha [Source:HGNC Symbol;Acc:HGNC:30031]	protein_coding
PyrL5n6	MDD	ENSG00000155254	MARVELD1	1.77782	0.342224	0.561828	0.575473	0.993145	-5.11971	FALSE	83742	MARVEL domain containing 1 [Source:HGNC Symbol;Acc:HGNC:28674]	protein_coding
PyrL5n6	MDD	ENSG00000155256	ZFYVE27	5.59292	-0.212832	-1.41895	0.15898	0.987265	-5.32644	FALSE	118813	zinc finger FYVE-type containing 27 [Source:HGNC Symbol;Acc:HGNC:26559]	protein_coding
PyrL5n6	MDD	ENSG00000155265	GOLGA7B	5.77703	0.176308	1.03395	0.303619	0.989419	-5.82422	FALSE	401647	golgin A7 family member B [Source:HGNC Symbol;Acc:HGNC:31668]	protein_coding
PyrL5n6	MDD	ENSG00000155269	GPR78	1.82994	-0.238391	-0.345659	0.73033	0.993145	-5.28417	FALSE	27201	G protein-coupled receptor 78 [Source:HGNC Symbol;Acc:HGNC:4528]	protein_coding
PyrL5n6	MDD	ENSG00000155275	TRMT44	5.8405	-0.257424	-1.62686	0.10687	0.987265	-5.08618	FALSE	152992	tRNA methyltransferase 44 homolog [Source:HGNC Symbol;Acc:HGNC:26653]	protein_coding
PyrL5n6	MDD	ENSG00000155287	SLC25A28	4.41404	0.351284	1.40458	0.163201	0.987265	-5.02396	FALSE	81894	solute carrier family 25 member 28 [Source:HGNC Symbol;Acc:HGNC:23472]	protein_coding
PyrL5n6	MDD	ENSG00000155304	HSPA13	3.9085	0.113377	0.385292	0.700828	0.993145	-5.66676	FALSE	6782	heat shock protein family A (Hsp70) member 13 [Source:HGNC Symbol;Acc:HGNC:11375]	protein_coding
PyrL5n6	MDD	ENSG00000155307	SAMSN1	1.38502	0.191456	0.234701	0.814914	0.994538	-5.10821	FALSE	64092	SAM domain, SH3 domain and nuclear localization signals 1 [Source:HGNC Symbol;Acc:HGNC:10528]	protein_coding
PyrL5n6	MDD	ENSG00000155313	USP25	7.10056	-0.17051	-1.48958	0.139439	0.987265	-5.70396	FALSE	29761	ubiquitin specific peptidase 25 [Source:HGNC Symbol;Acc:HGNC:12624]	protein_coding
PyrL5n6	MDD	ENSG00000155324	GRAMD2B	1.59971	-0.743604	-1.26006	0.210542	0.987265	-4.68645	FALSE	65983	GRAM domain containing 2B [Source:HGNC Symbol;Acc:HGNC:24911]	protein_coding
PyrL5n6	MDD	ENSG00000155329	ZCCHC10	1.55038	0.511475	0.860734	0.391415	0.989419	-4.96703	FALSE	54819	zinc finger CCHC-type containing 10 [Source:HGNC Symbol;Acc:HGNC:25954]	protein_coding
PyrL5n6	MDD	ENSG00000155330	C16orf87	4.04527	-0.144583	-0.418578	0.67641	0.993145	-5.79555	FALSE	388272	chromosome 16 open reading frame 87 [Source:HGNC Symbol;Acc:HGNC:33754]	protein_coding
PyrL5n6	MDD	ENSG00000155363	MOV10	3.93639	0.011391	0.0378347	0.969894	0.998363	-5.76278	FALSE	4343	Mov10 RISC complex RNA helicase [Source:HGNC Symbol;Acc:HGNC:7200]	protein_coding
PyrL5n6	MDD	ENSG00000155366	RHOC	-0.527564	-0.911526	-0.820699	0.413743	0.989419	-4.77938	FALSE	389	ras homolog family member C [Source:HGNC Symbol;Acc:HGNC:669]	protein_coding
PyrL5n6	MDD	ENSG00000155367	PPM1J	-1.87167	-0.691724	-0.601679	0.54873	0.993145	-4.83712	FALSE	333926	protein phosphatase, Mg2+/Mn2+ dependent 1J [Source:HGNC Symbol;Acc:HGNC:20785]	protein_coding
PyrL5n6	MDD	ENSG00000155368	DBI	2.16232	0.728208	1.0555	0.293707	0.989419	-4.84033	FALSE	1622	diazepam binding inhibitor, acyl-CoA binding protein [Source:HGNC Symbol;Acc:HGNC:2690]	protein_coding
PyrL5n6	MDD	ENSG00000155380	SLC16A1	3.73783	-0.266473	-0.858214	0.392798	0.989419	-5.32517	FALSE	6566	solute carrier family 16 member 1 [Source:HGNC Symbol;Acc:HGNC:10922]	protein_coding
PyrL5n6	MDD	ENSG00000155393	HEATR3	4.54283	0.579588	2.37989	0.0191874	0.900033	-3.36677	FALSE	55027	HEAT repeat containing 3 [Source:HGNC Symbol;Acc:HGNC:26087]	protein_coding
PyrL5n6	MDD	ENSG00000155428	TRIM74	-3.51795	0.63259	0.610579	0.542845	0.993145	-4.82932	FALSE	378108	tripartite motif containing 74 [Source:HGNC Symbol;Acc:HGNC:17453]	protein_coding
PyrL5n6	MDD	ENSG00000155438	NIFK	1.89766	-0.414151	-0.615834	0.539384	0.993145	-5.07063	FALSE	84365	nucleolar protein interacting with the FHA domain of MKI67 [Source:HGNC Symbol;Acc:HGNC:17838]	protein_coding
PyrL5n6	MDD	ENSG00000155463	OXA1L	3.25487	0.898246	2.50562	0.0138148	0.860028	-2.9415	FALSE	5018	OXA1L mitochondrial inner membrane protein [Source:HGNC Symbol;Acc:HGNC:8526]	protein_coding
PyrL5n6	MDD	ENSG00000155465	SLC7A7	-0.314117	-0.389241	-0.436704	0.663254	0.993145	-4.99082	FALSE	9056	solute carrier family 7 member 7 [Source:HGNC Symbol;Acc:HGNC:11065]	protein_coding
PyrL5n6	MDD	ENSG00000155506	LARP1	8.27035	-0.0355324	-0.524684	0.600948	0.993145	-7.0624	FALSE	23367	La ribonucleoprotein 1, translational regulator [Source:HGNC Symbol;Acc:HGNC:29531]	protein_coding
PyrL5n6	MDD	ENSG00000155508	CNOT8	3.24595	-0.201832	-0.626475	0.532411	0.993145	-5.42941	FALSE	9337	CCR4-NOT transcription complex subunit 8 [Source:HGNC Symbol;Acc:HGNC:9207]	protein_coding
PyrL5n6	MDD	ENSG00000155511	GRIA1	10.1213	-0.121169	-1.57388	0.120015	0.987265	-6.85804	FALSE	2890	glutamate ionotropic receptor AMPA type subunit 1 [Source:HGNC Symbol;Acc:HGNC:4571]	protein_coding
PyrL5n6	MDD	ENSG00000155530	LRGUK	4.70136	-0.182127	-0.87256	0.384964	0.989419	-5.64392	FALSE	136332	leucine rich repeats and guanylate kinase domain containing [Source:HGNC Symbol;Acc:HGNC:21964]	protein_coding
PyrL5n6	MDD	ENSG00000155545	MIER3	3.16316	-0.211945	-0.554647	0.580357	0.993145	-5.37652	FALSE	166968	MIER family member 3 [Source:HGNC Symbol;Acc:HGNC:26678]	protein_coding
PyrL5n6	MDD	ENSG00000155561	NUP205	4.87225	0.063958	0.330398	0.741781	0.994393	-6.03782	FALSE	23165	nucleoporin 205 [Source:HGNC Symbol;Acc:HGNC:18658]	protein_coding
PyrL5n6	MDD	ENSG00000155592	ZKSCAN2	3.33085	0.370583	0.777204	0.438848	0.989419	-5.23373	FALSE	342357	zinc finger with KRAB and SCAN domains 2 [Source:HGNC Symbol;Acc:HGNC:25677]	protein_coding
PyrL5n6	MDD	ENSG00000155621	C9orf85	4.57686	0.186903	0.777039	0.438945	0.989419	-5.63997	FALSE	138241	chromosome 9 open reading frame 85 [Source:HGNC Symbol;Acc:HGNC:28784]	protein_coding
PyrL5n6	MDD	ENSG00000155629	PIK3AP1	1.77475	0.637667	0.852164	0.396131	0.989419	-4.94973	FALSE	118788	phosphoinositide-3-kinase adaptor protein 1 [Source:HGNC Symbol;Acc:HGNC:30034]	protein_coding
PyrL5n6	MDD	ENSG00000155636	RBM45	3.3793	-0.214942	-0.563671	0.574223	0.993145	-5.4534	FALSE	129831	RNA binding motif protein 45 [Source:HGNC Symbol;Acc:HGNC:24468]	protein_coding
PyrL5n6	MDD	ENSG00000155657	TTN	5.8528	0.0903878	0.537713	0.591953	0.993145	-6.23579	FALSE	7273	titin [Source:HGNC Symbol;Acc:HGNC:12403]	protein_coding
PyrL5n6	MDD	ENSG00000155660	PDIA4	3.85503	-0.299145	-0.883556	0.379026	0.989419	-5.34203	FALSE	9601	protein disulfide isomerase family A member 4 [Source:HGNC Symbol;Acc:HGNC:30167]	protein_coding
PyrL5n6	MDD	ENSG00000155666	KDM8	0.820602	-0.7466	-0.756701	0.450984	0.989419	-4.85751	FALSE	79831	lysine demethylase 8 [Source:HGNC Symbol;Acc:HGNC:25840]	protein_coding
PyrL5n6	MDD	ENSG00000155714	PDZD9	1.65384	-0.26851	-0.382807	0.702664	0.993145	-5.15615	FALSE	255762	PDZ domain containing 9 [Source:HGNC Symbol;Acc:HGNC:28740]	protein_coding
PyrL5n6	MDD	ENSG00000155719	OTOA	1.41545	0.0859055	0.121124	0.903832	0.995773	-5.18659	FALSE	146183	otoancorin [Source:HGNC Symbol;Acc:HGNC:16378]	protein_coding
PyrL5n6	MDD	ENSG00000155729	KCTD18	2.34699	-0.751678	-1.27509	0.205193	0.987265	-4.6691	FALSE	130535	potassium channel tetramerization domain containing 18 [Source:HGNC Symbol;Acc:HGNC:26446]	protein_coding
PyrL5n6	MDD	ENSG00000155744	FAM126B	5.98182	-0.183171	-1.30185	0.195916	0.987265	-5.58628	FALSE	285172	family with sequence similarity 126 member B [Source:HGNC Symbol;Acc:HGNC:28593]	protein_coding
PyrL5n6	MDD	ENSG00000155749	FLACC1	5.33123	-0.131735	-0.695903	0.488082	0.99183	-5.98691	FALSE	130540	flagellum associated containing coiled-coil domains 1 [Source:HGNC Symbol;Acc:HGNC:14439]	protein_coding
PyrL5n6	MDD	ENSG00000155754	C2CD6	3.70307	0.176099	0.494773	0.621831	0.993145	-5.58078	FALSE	151254	C2 calcium dependent domain containing 6 [Source:HGNC Symbol;Acc:HGNC:14438]	protein_coding
PyrL5n6	MDD	ENSG00000155755	TMEM237	2.82542	0.224241	0.520496	0.603852	0.993145	-5.37957	FALSE	65062	transmembrane protein 237 [Source:HGNC Symbol;Acc:HGNC:14432]	protein_coding
PyrL5n6	MDD	ENSG00000155760	FZD7	-3.26173	-0.41238	-0.364721	0.716079	0.993145	-4.88732	FALSE	8324	frizzled class receptor 7 [Source:HGNC Symbol;Acc:HGNC:4045]	protein_coding
PyrL5n6	MDD	ENSG00000155761	SPAG17	2.6288	0.0681364	0.125038	0.900741	0.995461	-5.33384	FALSE	200162	sperm associated antigen 17 [Source:HGNC Symbol;Acc:HGNC:26620]	protein_coding
PyrL5n6	MDD	ENSG00000155792	DEPTOR	4.0129	-0.0855662	-0.31221	0.755522	0.994393	-5.75751	FALSE	64798	DEP domain containing MTOR interacting protein [Source:HGNC Symbol;Acc:HGNC:22953]	protein_coding
PyrL5n6	MDD	ENSG00000155816	FMN2	9.19134	0.0279107	0.437947	0.662417	0.993145	-7.51004	FALSE	56776	formin 2 [Source:HGNC Symbol;Acc:HGNC:14074]	protein_coding
PyrL5n6	MDD	ENSG00000155827	RNF20	5.05494	-0.00307038	-0.0150206	0.988045	0.998399	-6.11925	FALSE	56254	ring finger protein 20 [Source:HGNC Symbol;Acc:HGNC:10062]	protein_coding
PyrL5n6	MDD	ENSG00000155846	PPARGC1B	7.06281	-0.133976	-1.17099	0.244349	0.987265	-6.12588	FALSE	133522	PPARG coactivator 1 beta [Source:HGNC Symbol;Acc:HGNC:30022]	protein_coding
PyrL5n6	MDD	ENSG00000155849	ELMO1	8.26273	-0.111332	-0.923762	0.358703	0.989419	-6.80944	FALSE	9844	engulfment and cell motility 1 [Source:HGNC Symbol;Acc:HGNC:16286]	protein_coding
PyrL5n6	MDD	ENSG00000155850	SLC26A2	1.52937	0.490544	0.747193	0.456676	0.989419	-4.97703	FALSE	1836	solute carrier family 26 member 2 [Source:HGNC Symbol;Acc:HGNC:10994]	protein_coding
PyrL5n6	MDD	ENSG00000155858	LSM11	3.29483	-0.178056	-0.457115	0.648566	0.993145	-5.41379	FALSE	134353	LSM11, U7 small nuclear RNA associated [Source:HGNC Symbol;Acc:HGNC:30860]	protein_coding
PyrL5n6	MDD	ENSG00000155868	MED7	0.272086	-0.0148162	-0.0149759	0.988081	0.998399	-4.9827	FALSE	9443	mediator complex subunit 7 [Source:HGNC Symbol;Acc:HGNC:2378]	protein_coding
PyrL5n6	MDD	ENSG00000155875	SAXO1	0.668558	-1.19236	-1.50837	0.134568	0.987265	-4.3882	FALSE	158297	stabilizer of axonemal microtubules 1 [Source:HGNC Symbol;Acc:HGNC:28566]	protein_coding
PyrL5n6	MDD	ENSG00000155876	RRAGA	3.79274	0.0607392	0.191523	0.848499	0.994538	-5.75394	FALSE	10670	Ras related GTP binding A [Source:HGNC Symbol;Acc:HGNC:16963]	protein_coding
PyrL5n6	MDD	ENSG00000155886	SLC24A2	9.44188	-0.0475158	-0.557411	0.57902	0.993145	-7.61925	FALSE	25769	solute carrier family 24 member 2 [Source:HGNC Symbol;Acc:HGNC:10976]	protein_coding
PyrL5n6	MDD	ENSG00000155890	TRIM42	-3.59379	0.481416	0.491623	0.624048	0.993145	-4.8652	FALSE	287015	tripartite motif containing 42 [Source:HGNC Symbol;Acc:HGNC:19014]	protein_coding
PyrL5n6	MDD	ENSG00000155893	PXYLP1	5.1773	0.00842294	0.0410423	0.967343	0.998091	-6.1891	FALSE	92370	2-phosphoxylose phosphatase 1 [Source:HGNC Symbol;Acc:HGNC:26303]	protein_coding
PyrL5n6	MDD	ENSG00000155897	ADCY8	5.68113	-0.0259652	-0.130245	0.896631	0.995461	-6.27602	FALSE	114	adenylate cyclase 8 [Source:HGNC Symbol;Acc:HGNC:239]	protein_coding
PyrL5n6	MDD	ENSG00000155903	RASA2	7.19378	-0.220616	-1.99524	0.0486989	0.971812	-4.89351	FALSE	5922	RAS p21 protein activator 2 [Source:HGNC Symbol;Acc:HGNC:9872]	protein_coding
PyrL5n6	MDD	ENSG00000155906	RMND1	3.81444	-0.0981987	-0.297258	0.766878	0.994393	-5.63166	FALSE	55005	required for meiotic nuclear division 1 homolog [Source:HGNC Symbol;Acc:HGNC:21176]	protein_coding
PyrL5n6	MDD	ENSG00000155926	SLA	2.71063	0.253668	0.434731	0.664682	0.993145	-5.28193	FALSE	6503	Src like adaptor [Source:HGNC Symbol;Acc:HGNC:10902]	protein_coding
PyrL5n6	MDD	ENSG00000155957	TMBIM4	-1.78274	-0.512753	-0.477332	0.634153	0.993145	-4.86903	FALSE	51643	transmembrane BAX inhibitor motif containing 4 [Source:HGNC Symbol;Acc:HGNC:24257]	protein_coding
PyrL5n6	MDD	ENSG00000155959	VBP1	2.40504	0.186078	0.380263	0.704545	0.993145	-5.33762	FALSE	7411	VHL binding protein 1 [Source:HGNC Symbol;Acc:HGNC:12662]	protein_coding
PyrL5n6	MDD	ENSG00000155961	RAB39B	3.00745	0.247812	0.55121	0.582702	0.993145	-5.33302	FALSE	116442	RAB39B, member RAS oncogene family [Source:HGNC Symbol;Acc:HGNC:16499]	protein_coding
PyrL5n6	MDD	ENSG00000155962	CLIC2	2.85449	0.273948	0.539982	0.590393	0.993145	-5.26263	FALSE	1193	chloride intracellular channel 2 [Source:HGNC Symbol;Acc:HGNC:2063]	protein_coding
PyrL5n6	MDD	ENSG00000155966	AFF2	6.45687	-0.13179	-0.942228	0.348315	0.989419	-6.16	FALSE	2334	AF4/FMR2 family member 2 [Source:HGNC Symbol;Acc:HGNC:3776]	protein_coding
PyrL5n6	MDD	ENSG00000155970	MICU3	6.82671	-0.0982584	-0.824385	0.411656	0.989419	-6.37474	FALSE	286097	mitochondrial calcium uptake family member 3 [Source:HGNC Symbol;Acc:HGNC:27820]	protein_coding
PyrL5n6	MDD	ENSG00000155974	GRIP1	8.1874	0.12892	1.23403	0.220522	0.987265	-6.40935	FALSE	23426	glutamate receptor interacting protein 1 [Source:HGNC Symbol;Acc:HGNC:18708]	protein_coding
PyrL5n6	MDD	ENSG00000155975	VPS37A	5.20404	-0.0458316	-0.263104	0.793004	0.994538	-6.10044	FALSE	137492	VPS37A subunit of ESCRT-I [Source:HGNC Symbol;Acc:HGNC:24928]	protein_coding
PyrL5n6	MDD	ENSG00000155980	KIF5A	8.6787	0.0272316	0.343944	0.731652	0.993145	-7.33502	FALSE	3798	kinesin family member 5A [Source:HGNC Symbol;Acc:HGNC:6323]	protein_coding
PyrL5n6	MDD	ENSG00000156011	PSD3	8.80701	-0.0805665	-1.15019	0.25277	0.989419	-6.77572	FALSE	23362	pleckstrin and Sec7 domain containing 3 [Source:HGNC Symbol;Acc:HGNC:19093]	protein_coding
PyrL5n6	MDD	ENSG00000156017	CARNMT1	4.6505	-0.158327	-0.674058	0.501808	0.992716	-5.81136	FALSE	138199	carnosine N-methyltransferase 1 [Source:HGNC Symbol;Acc:HGNC:23435]	protein_coding
PyrL5n6	MDD	ENSG00000156026	MCU	5.61413	-0.190891	-1.08563	0.280216	0.989419	-5.72783	FALSE	90550	mitochondrial calcium uniporter [Source:HGNC Symbol;Acc:HGNC:23526]	protein_coding
PyrL5n6	MDD	ENSG00000156030	MIDEAS	5.7529	-0.142317	-0.821977	0.413018	0.989419	-5.99673	FALSE	91748	mitotic deacetylase associated SANT domain protein [Source:HGNC Symbol;Acc:HGNC:19853]	protein_coding
PyrL5n6	MDD	ENSG00000156042	CFAP70	4.54208	-0.380068	-1.43849	0.153375	0.987265	-4.95266	FALSE	118491	cilia and flagella associated protein 70 [Source:HGNC Symbol;Acc:HGNC:30726]	protein_coding
PyrL5n6	MDD	ENSG00000156049	GNA14	2.86999	-1.20717	-2.42736	0.0169726	0.892438	-3.10813	FALSE	9630	G protein subunit alpha 14 [Source:HGNC Symbol;Acc:HGNC:4382]	protein_coding
PyrL5n6	MDD	ENSG00000156050	FAM161B	3.2859	0.28952	0.777115	0.4389	0.989419	-5.4281	FALSE	145483	FAM161 centrosomal protein B [Source:HGNC Symbol;Acc:HGNC:19854]	protein_coding
PyrL5n6	MDD	ENSG00000156052	GNAQ	8.59515	0.0630156	1.18943	0.237047	0.987265	-6.65082	FALSE	2776	G protein subunit alpha q [Source:HGNC Symbol;Acc:HGNC:4390]	protein_coding
PyrL5n6	MDD	ENSG00000156076	WIF1	-0.425836	-0.208587	-0.210538	0.83367	0.994538	-4.97685	FALSE	11197	WNT inhibitory factor 1 [Source:HGNC Symbol;Acc:HGNC:18081]	protein_coding
PyrL5n6	MDD	ENSG00000156096	UGT2B4	-2.58343	-1.06773	-1.14648	0.254293	0.989419	-4.61273	FALSE	7363	UDP glucuronosyltransferase family 2 member B4 [Source:HGNC Symbol;Acc:HGNC:12553]	protein_coding
PyrL5n6	MDD	ENSG00000156097	GPR61	4.16568	0.123049	0.491146	0.624385	0.993145	-5.80102	FALSE	83873	G protein-coupled receptor 61 [Source:HGNC Symbol;Acc:HGNC:13300]	protein_coding
PyrL5n6	MDD	ENSG00000156103	MMP16	8.64909	-0.144872	-1.52072	0.132566	0.987265	-6.24936	FALSE	4325	matrix metallopeptidase 16 [Source:HGNC Symbol;Acc:HGNC:7162]	protein_coding
PyrL5n6	MDD	ENSG00000156110	ADK	7.4449	0.084632	0.947835	0.345467	0.989419	-6.44266	FALSE	132	adenosine kinase [Source:HGNC Symbol;Acc:HGNC:257]	protein_coding
PyrL5n6	MDD	ENSG00000156113	KCNMA1	11.025	-0.0810548	-1.21049	0.230156	0.987265	-7.96122	FALSE	3778	potassium calcium-activated channel subfamily M alpha 1 [Source:HGNC Symbol;Acc:HGNC:6284]	protein_coding
PyrL5n6	MDD	ENSG00000156127	BATF	-3.86046	0.531088	0.554779	0.580267	0.993145	-4.84847	FALSE	10538	basic leucine zipper ATF-like transcription factor [Source:HGNC Symbol;Acc:HGNC:958]	protein_coding
PyrL5n6	MDD	ENSG00000156136	DCK	1.87033	-1.3861	-1.80811	0.073554	0.978784	-4.06518	FALSE	1633	deoxycytidine kinase [Source:HGNC Symbol;Acc:HGNC:2704]	protein_coding
PyrL5n6	MDD	ENSG00000156140	ADAMTS3	6.09831	-0.084032	-0.496593	0.620551	0.993145	-6.35093	FALSE	9508	ADAM metallopeptidase with thrombospondin type 1 motif 3 [Source:HGNC Symbol;Acc:HGNC:219]	protein_coding
PyrL5n6	MDD	ENSG00000156162	DPY19L4	2.67151	-0.27127	-0.580167	0.563089	0.993145	-5.304	FALSE	286148	dpy-19 like 4 [Source:HGNC Symbol;Acc:HGNC:27829]	protein_coding
PyrL5n6	MDD	ENSG00000156170	NDUFAF6	4.87654	0.0708157	0.303047	0.762475	0.994393	-6.03496	FALSE	137682	NADH:ubiquinone oxidoreductase complex assembly factor 6 [Source:HGNC Symbol;Acc:HGNC:28625]	protein_coding
PyrL5n6	MDD	ENSG00000156171	DRAM2	2.5988	-0.483473	-0.928235	0.35549	0.989419	-5.03759	FALSE	128338	DNA damage regulated autophagy modulator 2 [Source:HGNC Symbol;Acc:HGNC:28769]	protein_coding
PyrL5n6	MDD	ENSG00000156172	CFAP418	-3.2697	0.796451	0.732145	0.465769	0.989419	-4.79145	FALSE	157657	cilia and flagella associated protein 418 [Source:HGNC Symbol;Acc:HGNC:27232]	protein_coding
PyrL5n6	MDD	ENSG00000156194	PPEF2	-1.8378	0.287067	0.280853	0.779395	0.994393	-4.93023	FALSE	5470	protein phosphatase with EF-hand domain 2 [Source:HGNC Symbol;Acc:HGNC:9244]	protein_coding
PyrL5n6	MDD	ENSG00000156206	CFAP161	4.79131	-0.0422668	-0.15845	0.874417	0.994538	-5.97599	FALSE	161502	cilia and flagella associated protein 161 [Source:HGNC Symbol;Acc:HGNC:26782]	protein_coding
PyrL5n6	MDD	ENSG00000156218	ADAMTSL3	6.08121	0.00432035	0.0260385	0.979278	0.998399	-6.43343	FALSE	57188	ADAMTS like 3 [Source:HGNC Symbol;Acc:HGNC:14633]	protein_coding
PyrL5n6	MDD	ENSG00000156219	ART3	2.50589	0.519405	0.888689	0.376274	0.989419	-5.06253	FALSE	419	ADP-ribosyltransferase 3 (inactive) [Source:HGNC Symbol;Acc:HGNC:725]	protein_coding
PyrL5n6	MDD	ENSG00000156222	SLC28A1	-1.23866	0.140656	0.141441	0.887803	0.995037	-4.96066	FALSE	9154	solute carrier family 28 member 1 [Source:HGNC Symbol;Acc:HGNC:11001]	protein_coding
PyrL5n6	MDD	ENSG00000156232	WHAMM	3.78898	-0.112674	-0.399266	0.690537	0.993145	-5.69198	FALSE	123720	WASP homolog associated with actin, golgi membranes and microtubules [Source:HGNC Symbol;Acc:HGNC:30493]	protein_coding
PyrL5n6	MDD	ENSG00000156234	CXCL13	0.836717	0.127449	0.171429	0.864228	0.994538	-5.0826	FALSE	10563	C-X-C motif chemokine ligand 13 [Source:HGNC Symbol;Acc:HGNC:10639]	protein_coding
PyrL5n6	MDD	ENSG00000156239	N6AMT1	2.00752	0.111367	0.162126	0.871529	0.994538	-5.2842	FALSE	29104	N-6 adenine-specific DNA methyltransferase 1 [Source:HGNC Symbol;Acc:HGNC:16021]	protein_coding
PyrL5n6	MDD	ENSG00000156253	RWDD2B	0.916324	0.744483	1.01616	0.311971	0.989419	-4.74665	FALSE	10069	RWD domain containing 2B [Source:HGNC Symbol;Acc:HGNC:1302]	protein_coding
PyrL5n6	MDD	ENSG00000156256	USP16	3.55071	-0.13985	-0.449577	0.653975	0.993145	-5.55062	FALSE	10600	ubiquitin specific peptidase 16 [Source:HGNC Symbol;Acc:HGNC:12614]	protein_coding
PyrL5n6	MDD	ENSG00000156261	CCT8	4.54282	-0.374191	-1.58234	0.116686	0.987265	-4.81497	FALSE	10694	chaperonin containing TCP1 subunit 8 [Source:HGNC Symbol;Acc:HGNC:1623]	protein_coding
PyrL5n6	MDD	ENSG00000156265	MAP3K7CL	2.02664	0.743679	1.06772	0.288181	0.989419	-4.81309	FALSE	56911	MAP3K7 C-terminal like [Source:HGNC Symbol;Acc:HGNC:16457]	protein_coding
PyrL5n6	MDD	ENSG00000156273	BACH1	3.85853	-0.235937	-0.715991	0.475642	0.989419	-5.48032	FALSE	571	BTB domain and CNC homolog 1 [Source:HGNC Symbol;Acc:HGNC:935]	protein_coding
PyrL5n6	MDD	ENSG00000156273	BACH1	3.85853	-0.235937	-0.715991	0.475642	0.989419	-5.48032	FALSE	100379661	BTB domain and CNC homolog 1 [Source:HGNC Symbol;Acc:HGNC:935]	protein_coding
PyrL5n6	MDD	ENSG00000156298	TSPAN7	6.22139	0.0894016	0.648794	0.517938	0.992716	-6.31385	FALSE	7102	tetraspanin 7 [Source:HGNC Symbol;Acc:HGNC:11854]	protein_coding
PyrL5n6	MDD	ENSG00000156299	TIAM1	7.47804	0.120429	1.06803	0.288045	0.989419	-6.33527	FALSE	7074	TIAM Rac1 associated GEF 1 [Source:HGNC Symbol;Acc:HGNC:11805]	protein_coding
PyrL5n6	MDD	ENSG00000156304	SCAF4	5.25327	-0.172008	-0.902789	0.368777	0.989419	-5.82941	FALSE	57466	SR-related CTD associated factor 4 [Source:HGNC Symbol;Acc:HGNC:19304]	protein_coding
PyrL5n6	MDD	ENSG00000156313	RPGR	0.791811	-0.441741	-0.465411	0.642635	0.993145	-4.97659	FALSE	6103	retinitis pigmentosa GTPase regulator [Source:HGNC Symbol;Acc:HGNC:10295]	protein_coding
PyrL5n6	MDD	ENSG00000156345	CDK20	4.46584	0.378881	1.68743	0.0945948	0.987265	-4.60003	FALSE	23552	cyclin dependent kinase 20 [Source:HGNC Symbol;Acc:HGNC:21420]	protein_coding
PyrL5n6	MDD	ENSG00000156374	PCGF6	3.09047	-0.0867592	-0.240264	0.810611	0.994538	-5.49529	FALSE	84108	polycomb group ring finger 6 [Source:HGNC Symbol;Acc:HGNC:21156]	protein_coding
PyrL5n6	MDD	ENSG00000156381	ANKRD9	2.04927	1.13359	1.56631	0.120392	0.987265	-4.36128	FALSE	122416	ankyrin repeat domain 9 [Source:HGNC Symbol;Acc:HGNC:20096]	protein_coding
PyrL5n6	MDD	ENSG00000156384	SFR1	-3.46816	-1.33677	-1.20922	0.229392	0.987265	-4.57098	FALSE	119392	SWI5 dependent homologous recombination repair protein 1 [Source:HGNC Symbol;Acc:HGNC:29574]	protein_coding
PyrL5n6	MDD	ENSG00000156395	SORCS3	9.05788	0.00734846	0.0801334	0.936357	0.997177	-7.55192	FALSE	22986	sortilin related VPS10 domain containing receptor 3 [Source:HGNC Symbol;Acc:HGNC:16699]	protein_coding
PyrL5n6	MDD	ENSG00000156398	SFXN2	3.18026	-0.631736	-1.43234	0.155122	0.987265	-4.63993	FALSE	118980	sideroflexin 2 [Source:HGNC Symbol;Acc:HGNC:16086]	protein_coding
PyrL5n6	MDD	ENSG00000156411	ATP5MJ	3.55539	-0.0394768	-0.102408	0.918635	0.995773	-5.65542	FALSE	9556	ATP synthase membrane subunit j [Source:HGNC Symbol;Acc:HGNC:1188]	protein_coding
PyrL5n6	MDD	ENSG00000156414	TDRD9	2.90096	-0.677825	-1.4248	0.157285	0.987265	-4.65466	FALSE	122402	tudor domain containing 9 [Source:HGNC Symbol;Acc:HGNC:20122]	protein_coding
PyrL5n6	MDD	ENSG00000156427	FGF18	-0.761682	0.0688088	0.0622144	0.950515	0.997839	-4.97279	FALSE	8817	fibroblast growth factor 18 [Source:HGNC Symbol;Acc:HGNC:3674]	protein_coding
PyrL5n6	MDD	ENSG00000156453	PCDH1	7.81933	0.105714	1.21874	0.225769	0.987265	-6.32714	FALSE	5097	protocadherin 1 [Source:HGNC Symbol;Acc:HGNC:8655]	protein_coding
PyrL5n6	MDD	ENSG00000156463	SH3RF2	3.76254	-0.0451055	-0.122353	0.902862	0.995708	-5.64114	FALSE	153769	SH3 domain containing ring finger 2 [Source:HGNC Symbol;Acc:HGNC:26299]	protein_coding
PyrL5n6	MDD	ENSG00000156466	GDF6	-2.23578	-2.23585	-1.99296	0.0489525	0.971812	-3.9822	FALSE	392255	growth differentiation factor 6 [Source:HGNC Symbol;Acc:HGNC:4221]	protein_coding
PyrL5n6	MDD	ENSG00000156467	UQCRB	3.69739	0.299607	0.862562	0.390413	0.989419	-5.38039	FALSE	7381	ubiquinol-cytochrome c reductase binding protein [Source:HGNC Symbol;Acc:HGNC:12582]	protein_coding
PyrL5n6	MDD	ENSG00000156469	MTERF3	2.18807	0.190682	0.329568	0.742406	0.994393	-5.21971	FALSE	51001	mitochondrial transcription termination factor 3 [Source:HGNC Symbol;Acc:HGNC:24258]	protein_coding
PyrL5n6	MDD	ENSG00000156471	PTDSS1	6.19294	0.193939	1.59197	0.114505	0.987265	-5.27327	FALSE	9791	phosphatidylserine synthase 1 [Source:HGNC Symbol;Acc:HGNC:9587]	protein_coding
PyrL5n6	MDD	ENSG00000156475	PPP2R2B	9.72432	0.0453342	0.701475	0.485292	0.990852	-7.63895	FALSE	5521	protein phosphatase 2 regulatory subunit Bbeta [Source:HGNC Symbol;Acc:HGNC:9305]	protein_coding
PyrL5n6	MDD	ENSG00000156482	RPL30	1.84909	-0.444826	-0.715827	0.475743	0.989419	-5.04673	FALSE	6156	ribosomal protein L30 [Source:HGNC Symbol;Acc:HGNC:10333]	protein_coding
PyrL5n6	MDD	ENSG00000156486	KCNS2	3.74113	0.40009	1.18037	0.240613	0.987265	-5.06358	FALSE	3788	potassium voltage-gated channel modifier subfamily S member 2 [Source:HGNC Symbol;Acc:HGNC:6301]	protein_coding
PyrL5n6	MDD	ENSG00000156500	PABIR3	2.28393	0.0580701	0.094068	0.925241	0.996877	-5.25148	FALSE	159091	PABIR family member 3 [Source:HGNC Symbol;Acc:HGNC:25202]	protein_coding
PyrL5n6	MDD	ENSG00000156502	SUPV3L1	4.47551	0.195724	0.733847	0.464735	0.989419	-5.6942	FALSE	6832	Suv3 like RNA helicase [Source:HGNC Symbol;Acc:HGNC:11471]	protein_coding
PyrL5n6	MDD	ENSG00000156504	PABIR2	4.11814	0.341039	1.20129	0.232435	0.987265	-5.14259	FALSE	159090	PABIR family member 2 [Source:HGNC Symbol;Acc:HGNC:30490]	protein_coding
PyrL5n6	MDD	ENSG00000156508	EEF1A1	6.13092	-0.0714117	-0.470169	0.639244	0.993145	-6.37036	FALSE	1915	eukaryotic translation elongation factor 1 alpha 1 [Source:HGNC Symbol;Acc:HGNC:3189]	protein_coding
PyrL5n6	MDD	ENSG00000156510	HKDC1	-2.89118	0.141516	0.134947	0.892921	0.995037	-4.92425	FALSE	80201	hexokinase domain containing 1 [Source:HGNC Symbol;Acc:HGNC:23302]	protein_coding
PyrL5n6	MDD	ENSG00000156515	HK1	7.92688	0.0619514	0.766111	0.44539	0.989419	-6.78695	FALSE	3098	hexokinase 1 [Source:HGNC Symbol;Acc:HGNC:4922]	protein_coding
PyrL5n6	MDD	ENSG00000156521	TYSND1	4.05077	0.187228	0.635946	0.526244	0.993145	-5.5147	FALSE	219743	trypsin like peroxisomal matrix peptidase 1 [Source:HGNC Symbol;Acc:HGNC:28531]	protein_coding
PyrL5n6	MDD	ENSG00000156531	PHF6	4.00191	0.0340349	0.117968	0.906326	0.995773	-5.77316	FALSE	84295	PHD finger protein 6 [Source:HGNC Symbol;Acc:HGNC:18145]	protein_coding
PyrL5n6	MDD	ENSG00000156535	CD109	3.02327	1.01525	2.38034	0.0191652	0.900033	-3.18128	FALSE	135228	CD109 molecule [Source:HGNC Symbol;Acc:HGNC:21685]	protein_coding
PyrL5n6	MDD	ENSG00000156564	LRFN2	9.32989	0.044323	0.507925	0.613096	0.993145	-7.56966	FALSE	57497	leucine rich repeat and fibronectin type III domain containing 2 [Source:HGNC Symbol;Acc:HGNC:21226]	protein_coding
PyrL5n6	MDD	ENSG00000156574	NODAL	-2.9549	-2.60046	-2.40867	0.0178158	0.900033	-3.57147	FALSE	4838	nodal growth differentiation factor [Source:HGNC Symbol;Acc:HGNC:7865]	protein_coding
PyrL5n6	MDD	ENSG00000156587	UBE2L6	1.66254	-0.231412	-0.319141	0.750276	0.994393	-5.07233	FALSE	9246	ubiquitin conjugating enzyme E2 L6 [Source:HGNC Symbol;Acc:HGNC:12490]	protein_coding
PyrL5n6	MDD	ENSG00000156599	ZDHHC5	4.73016	0.15975	0.674839	0.501314	0.992716	-5.77027	FALSE	25921	zinc finger DHHC-type palmitoyltransferase 5 [Source:HGNC Symbol;Acc:HGNC:18472]	protein_coding
PyrL5n6	MDD	ENSG00000156603	MED19	2.30354	0.461146	0.846698	0.399157	0.989419	-5.05887	FALSE	219541	mediator complex subunit 19 [Source:HGNC Symbol;Acc:HGNC:29600]	protein_coding
PyrL5n6	MDD	ENSG00000156639	ZFAND3	8.36301	0.0379845	0.494758	0.621841	0.993145	-7.1399	FALSE	60685	zinc finger AN1-type containing 3 [Source:HGNC Symbol;Acc:HGNC:18019]	protein_coding
PyrL5n6	MDD	ENSG00000156642	NPTN	7.97434	-0.0899281	-1.14968	0.252978	0.989419	-6.46559	FALSE	27020	neuroplastin [Source:HGNC Symbol;Acc:HGNC:17867]	protein_coding
PyrL5n6	MDD	ENSG00000156650	KAT6B	7.34643	-0.0563256	-0.644244	0.520872	0.993145	-6.66897	FALSE	23522	lysine acetyltransferase 6B [Source:HGNC Symbol;Acc:HGNC:17582]	protein_coding
PyrL5n6	MDD	ENSG00000156671	SAMD8	5.85368	-0.140842	-0.968438	0.33513	0.989419	-5.92081	FALSE	142891	sterile alpha motif domain containing 8 [Source:HGNC Symbol;Acc:HGNC:26320]	protein_coding
PyrL5n6	MDD	ENSG00000156675	RAB11FIP1	2.0831	-0.405097	-0.686105	0.494213	0.992235	-5.07853	FALSE	80223	RAB11 family interacting protein 1 [Source:HGNC Symbol;Acc:HGNC:30265]	protein_coding
PyrL5n6	MDD	ENSG00000156687	UNC5D	8.00755	0.184289	0.953163	0.343781	0.989419	-6.65545	FALSE	137970	unc-5 netrin receptor D [Source:HGNC Symbol;Acc:HGNC:18634]	protein_coding
PyrL5n6	MDD	ENSG00000156689	GLYATL2	2.57395	-0.495126	-0.827336	0.40999	0.989419	-5.00631	FALSE	219970	glycine-N-acyltransferase like 2 [Source:HGNC Symbol;Acc:HGNC:24178]	protein_coding
PyrL5n6	MDD	ENSG00000156697	UTP14A	2.23646	0.330242	0.57581	0.56602	0.993145	-5.13597	FALSE	10813	UTP14A small subunit processome component [Source:HGNC Symbol;Acc:HGNC:10665]	protein_coding
PyrL5n6	MDD	ENSG00000156709	AIFM1	3.56482	-0.242953	-0.762166	0.44773	0.989419	-5.39322	FALSE	9131	apoptosis inducing factor mitochondria associated 1 [Source:HGNC Symbol;Acc:HGNC:8768]	protein_coding
PyrL5n6	MDD	ENSG00000156711	MAPK13	4.84993	0.201747	1.00232	0.318573	0.989419	-5.58314	FALSE	5603	mitogen-activated protein kinase 13 [Source:HGNC Symbol;Acc:HGNC:6875]	protein_coding
PyrL5n6	MDD	ENSG00000156735	BAG4	5.09246	0.0588298	0.284019	0.776975	0.994393	-6.09729	FALSE	9530	BAG cochaperone 4 [Source:HGNC Symbol;Acc:HGNC:940]	protein_coding
PyrL5n6	MDD	ENSG00000156787	TBC1D31	4.255	-0.258324	-0.9562	0.341245	0.989419	-5.46453	FALSE	93594	TBC1 domain family member 31 [Source:HGNC Symbol;Acc:HGNC:30888]	protein_coding
PyrL5n6	MDD	ENSG00000156795	NTAQ1	1.68162	-0.475086	-0.624107	0.533959	0.993145	-5.06088	FALSE	55093	N-terminal glutamine amidase 1 [Source:HGNC Symbol;Acc:HGNC:25490]	protein_coding
PyrL5n6	MDD	ENSG00000156802	ATAD2	4.5201	-0.184594	-0.726872	0.468979	0.989419	-5.66305	FALSE	29028	ATPase family AAA domain containing 2 [Source:HGNC Symbol;Acc:HGNC:30123]	protein_coding
PyrL5n6	MDD	ENSG00000156804	FBXO32	4.9221	0.177715	0.721117	0.472497	0.989419	-5.83298	FALSE	114907	F-box protein 32 [Source:HGNC Symbol;Acc:HGNC:16731]	protein_coding
PyrL5n6	MDD	ENSG00000156831	NSMCE2	6.92645	0.0287975	0.265939	0.790826	0.994538	-6.69806	FALSE	286053	NSE2 (MMS21) homolog, SMC5-SMC6 complex SUMO ligase [Source:HGNC Symbol;Acc:HGNC:26513]	protein_coding
PyrL5n6	MDD	ENSG00000156853	ZNF689	2.03795	0.494972	0.741196	0.460288	0.989419	-5.05718	FALSE	115509	zinc finger protein 689 [Source:HGNC Symbol;Acc:HGNC:25173]	protein_coding
PyrL5n6	MDD	ENSG00000156858	PRR14	3.81447	0.0779454	0.259004	0.796157	0.994538	-5.65158	FALSE	78994	proline rich 14 [Source:HGNC Symbol;Acc:HGNC:28458]	protein_coding
PyrL5n6	MDD	ENSG00000156860	FBRS	5.30292	0.137206	0.740728	0.46057	0.989419	-5.93653	FALSE	64319	fibrosin [Source:HGNC Symbol;Acc:HGNC:20442]	protein_coding
PyrL5n6	MDD	ENSG00000156869	FRRS1	-2.55933	-1.48893	-1.41088	0.161339	0.987265	-4.44644	FALSE	391059	ferric chelate reductase 1 [Source:HGNC Symbol;Acc:HGNC:27622]	protein_coding
PyrL5n6	MDD	ENSG00000156873	PHKG2	3.70379	0.540524	1.71469	0.0894569	0.987265	-4.4064	FALSE	5261	phosphorylase kinase catalytic subunit gamma 2 [Source:HGNC Symbol;Acc:HGNC:8931]	protein_coding
PyrL5n6	MDD	ENSG00000156875	MFSD14A	1.686	-0.690057	-0.96434	0.33717	0.989419	-4.83379	FALSE	64645	major facilitator superfamily domain containing 14A [Source:HGNC Symbol;Acc:HGNC:23363]	protein_coding
PyrL5n6	MDD	ENSG00000156876	SASS6	0.403967	1.49016	1.6319	0.105801	0.987265	-4.26152	FALSE	163786	SAS-6 centriolar assembly protein [Source:HGNC Symbol;Acc:HGNC:25403]	protein_coding
PyrL5n6	MDD	ENSG00000156886	ITGAD	-2.51225	1.86327	1.8416	0.0684572	0.975012	-4.11253	FALSE	3681	integrin subunit alpha D [Source:HGNC Symbol;Acc:HGNC:6146]	protein_coding
PyrL5n6	MDD	ENSG00000156920	ADGRG4	-0.567802	-0.896381	-1.17411	0.2431	0.987265	-4.64295	FALSE	139378	adhesion G protein-coupled receptor G4 [Source:HGNC Symbol;Acc:HGNC:18992]	protein_coding
PyrL5n6	MDD	ENSG00000156928	MALSU1	2.25502	0.28233	0.432873	0.666026	0.993145	-5.21217	FALSE	115416	mitochondrial assembly of ribosomal large subunit 1 [Source:HGNC Symbol;Acc:HGNC:21721]	protein_coding
PyrL5n6	MDD	ENSG00000156931	VPS8	7.07904	-0.0823564	-0.704771	0.482568	0.990149	-6.5378	FALSE	23355	VPS8 subunit of CORVET complex [Source:HGNC Symbol;Acc:HGNC:29122]	protein_coding
PyrL5n6	MDD	ENSG00000156958	GALK2	6.20681	-0.0386905	-0.300131	0.764692	0.994393	-6.44454	FALSE	2585	galactokinase 2 [Source:HGNC Symbol;Acc:HGNC:4119]	protein_coding
PyrL5n6	MDD	ENSG00000156959	LHFPL4	6.75136	0.178024	1.44633	0.151168	0.987265	-5.62325	FALSE	375323	LHFPL tetraspan subfamily member 4 [Source:HGNC Symbol;Acc:HGNC:29568]	protein_coding
PyrL5n6	MDD	ENSG00000156966	B3GNT7	-3.042	-1.55435	-1.38845	0.168042	0.987265	-4.46151	FALSE	93010	UDP-GlcNAc:betaGal beta-1,3-N-acetylglucosaminyltransferase 7 [Source:HGNC Symbol;Acc:HGNC:18811]	protein_coding
PyrL5n6	MDD	ENSG00000156968	MPV17L	1.73504	-0.878568	-1.27346	0.205767	0.987265	-4.61303	FALSE	255027	MPV17 mitochondrial inner membrane protein like [Source:HGNC Symbol;Acc:HGNC:26827]	protein_coding
PyrL5n6	MDD	ENSG00000156970	BUB1B	0.839638	-0.241813	-0.324798	0.746003	0.994393	-5.06192	FALSE	701	BUB1 mitotic checkpoint serine/threonine kinase B [Source:HGNC Symbol;Acc:HGNC:1149]	protein_coding
PyrL5n6	MDD	ENSG00000156973	PDE6D	3.41115	-0.427317	-1.15438	0.251058	0.989419	-4.98503	FALSE	5147	phosphodiesterase 6D [Source:HGNC Symbol;Acc:HGNC:8788]	protein_coding
PyrL5n6	MDD	ENSG00000156976	EIF4A2	6.96621	-0.0828198	-0.593989	0.553842	0.993145	-6.61313	FALSE	1974	eukaryotic translation initiation factor 4A2 [Source:HGNC Symbol;Acc:HGNC:3284]	protein_coding
PyrL5n6	MDD	ENSG00000156983	BRPF1	3.92563	-0.270724	-0.729689	0.467262	0.989419	-5.51773	FALSE	7862	bromodomain and PHD finger containing 1 [Source:HGNC Symbol;Acc:HGNC:14255]	protein_coding
PyrL5n6	MDD	ENSG00000156990	RPUSD3	3.35656	-0.828372	-2.16765	0.0325255	0.943679	-3.56718	FALSE	285367	RNA pseudouridine synthase D3 [Source:HGNC Symbol;Acc:HGNC:28437]	protein_coding
PyrL5n6	MDD	ENSG00000157005	SST	-2.6928	0.706204	0.726932	0.468943	0.989419	-4.79372	FALSE	6750	somatostatin [Source:HGNC Symbol;Acc:HGNC:11329]	protein_coding
PyrL5n6	MDD	ENSG00000157014	TATDN2	2.92499	0.0755852	0.168422	0.866587	0.994538	-5.49141	FALSE	9797	TatD DNase domain containing 2 [Source:HGNC Symbol;Acc:HGNC:28988]	protein_coding
PyrL5n6	MDD	ENSG00000157017	GHRL	-3.57401	-0.605202	-0.545671	0.586491	0.993145	-4.84722	FALSE	51738	ghrelin and obestatin prepropeptide [Source:HGNC Symbol;Acc:HGNC:18129]	protein_coding
PyrL5n6	MDD	ENSG00000157020	SEC13	4.86622	-0.0978669	-0.469101	0.640004	0.993145	-5.96202	FALSE	6396	SEC13 homolog, nuclear pore and COPII coat complex component [Source:HGNC Symbol;Acc:HGNC:10697]	protein_coding
PyrL5n6	MDD	ENSG00000157036	EXOG	5.52961	-0.251725	-1.46048	0.147249	0.987265	-5.26285	FALSE	9941	exo/endonuclease G [Source:HGNC Symbol;Acc:HGNC:3347]	protein_coding
PyrL5n6	MDD	ENSG00000157045	NTAN1	0.558218	0.0923071	0.103632	0.917666	0.995773	-5.07053	FALSE	123803	N-terminal asparagine amidase [Source:HGNC Symbol;Acc:HGNC:29909]	protein_coding
PyrL5n6	MDD	ENSG00000157060	SHCBP1L	-1.04659	-0.0121875	-0.0136725	0.989118	0.998399	-4.98818	FALSE	81626	SHC binding and spindle associated 1 like [Source:HGNC Symbol;Acc:HGNC:16788]	protein_coding
PyrL5n6	MDD	ENSG00000157064	NMNAT2	8.64757	0.0139225	0.223559	0.82355	0.994538	-7.34334	FALSE	23057	nicotinamide nucleotide adenylyltransferase 2 [Source:HGNC Symbol;Acc:HGNC:16789]	protein_coding
PyrL5n6	MDD	ENSG00000157077	ZFYVE9	6.96442	-0.0029051	-0.0266035	0.978828	0.998399	-6.73925	FALSE	9372	zinc finger FYVE-type containing 9 [Source:HGNC Symbol;Acc:HGNC:6775]	protein_coding
PyrL5n6	MDD	ENSG00000157087	ATP2B2	10.2756	0.0746076	1.2394	0.219329	0.987265	-7.45081	FALSE	491	ATPase plasma membrane Ca2+ transporting 2 [Source:HGNC Symbol;Acc:HGNC:815]	protein_coding
PyrL5n6	MDD	ENSG00000157093	LYZL4	-1.14961	-0.853756	-0.758284	0.45004	0.989419	-4.7935	FALSE	131375	lysozyme like 4 [Source:HGNC Symbol;Acc:HGNC:28387]	protein_coding
PyrL5n6	MDD	ENSG00000157103	SLC6A1	4.88634	0.225453	0.897056	0.371814	0.989419	-5.64708	FALSE	6529	solute carrier family 6 member 1 [Source:HGNC Symbol;Acc:HGNC:11042]	protein_coding
PyrL5n6	MDD	ENSG00000157106	SMG1	7.68875	-0.0382057	-0.406076	0.685542	0.993145	-6.9256	FALSE	23049	SMG1 nonsense mediated mRNA decay associated PI3K related kinase [Source:HGNC Symbol;Acc:HGNC:30045]	protein_coding
PyrL5n6	MDD	ENSG00000157107	FCHO2	5.6331	-0.0377402	-0.221624	0.825052	0.994538	-6.28163	FALSE	115548	FCH and mu domain containing endocytic adaptor 2 [Source:HGNC Symbol;Acc:HGNC:25180]	protein_coding
PyrL5n6	MDD	ENSG00000157110	RBPMS	5.34106	0.305261	1.47977	0.142035	0.987265	-5.14447	FALSE	11030	RNA binding protein, mRNA processing factor [Source:HGNC Symbol;Acc:HGNC:19097]	protein_coding
PyrL5n6	MDD	ENSG00000157111	TMEM171	-3.03827	-0.0189211	-0.0173201	0.986215	0.998399	-4.92248	FALSE	134285	transmembrane protein 171 [Source:HGNC Symbol;Acc:HGNC:27031]	protein_coding
PyrL5n6	MDD	ENSG00000157131	C8A	-0.769428	-0.977359	-1.10438	0.27204	0.989419	-4.67539	FALSE	731	complement C8 alpha chain [Source:HGNC Symbol;Acc:HGNC:1352]	protein_coding
PyrL5n6	MDD	ENSG00000157150	TIMP4	-3.06332	-0.642498	-0.552015	0.582153	0.993145	-4.84769	FALSE	7079	TIMP metallopeptidase inhibitor 4 [Source:HGNC Symbol;Acc:HGNC:11823]	protein_coding
PyrL5n6	MDD	ENSG00000157152	SYN2	9.54372	-0.0582948	-0.807682	0.421957	0.989419	-7.44023	FALSE	6854	synapsin II [Source:HGNC Symbol;Acc:HGNC:11495]	protein_coding
PyrL5n6	MDD	ENSG00000157168	NRG1	10.037	0.0181564	0.234255	0.81547	0.994538	-8.02036	FALSE	3084	neuregulin 1 [Source:HGNC Symbol;Acc:HGNC:7997]	protein_coding
PyrL5n6	MDD	ENSG00000157181	ODR4	4.65508	0.0761021	0.333732	0.739271	0.994305	-5.93786	FALSE	54953	odr-4 GPCR localization factor homolog [Source:HGNC Symbol;Acc:HGNC:24299]	protein_coding
PyrL5n6	MDD	ENSG00000157184	CPT2	0.0186342	-1.15557	-1.22061	0.225066	0.987265	-4.59032	FALSE	1376	carnitine palmitoyltransferase 2 [Source:HGNC Symbol;Acc:HGNC:2330]	protein_coding
PyrL5n6	MDD	ENSG00000157191	NECAP2	3.33665	-0.158489	-0.391018	0.696604	0.993145	-5.57699	FALSE	55707	NECAP endocytosis associated 2 [Source:HGNC Symbol;Acc:HGNC:25528]	protein_coding
PyrL5n6	MDD	ENSG00000157193	LRP8	7.36812	0.0374678	0.288497	0.773593	0.994393	-6.85613	FALSE	7804	LDL receptor related protein 8 [Source:HGNC Symbol;Acc:HGNC:6700]	protein_coding
PyrL5n6	MDD	ENSG00000157212	PAXIP1	4.80976	0.0268929	0.135603	0.892404	0.995037	-6.02772	FALSE	22976	PAX interacting protein 1 [Source:HGNC Symbol;Acc:HGNC:8624]	protein_coding
PyrL5n6	MDD	ENSG00000157214	STEAP2	5.10361	-0.115203	-0.629023	0.530748	0.993145	-5.97809	FALSE	261729	STEAP2 metalloreductase [Source:HGNC Symbol;Acc:HGNC:17885]	protein_coding
PyrL5n6	MDD	ENSG00000157216	SSBP3	8.55617	0.0401134	0.452339	0.652147	0.993145	-7.22497	FALSE	23648	single stranded DNA binding protein 3 [Source:HGNC Symbol;Acc:HGNC:15674]	protein_coding
PyrL5n6	MDD	ENSG00000157219	HTR5A	3.05632	-0.548026	-1.34906	0.180323	0.987265	-4.73597	FALSE	3361	5-hydroxytryptamine receptor 5A [Source:HGNC Symbol;Acc:HGNC:5300]	protein_coding
PyrL5n6	MDD	ENSG00000157224	CLDN12	3.64057	0.0926804	0.313655	0.754427	0.994393	-5.68794	FALSE	9069	claudin 12 [Source:HGNC Symbol;Acc:HGNC:2034]	protein_coding
PyrL5n6	MDD	ENSG00000157227	MMP14	-3.86835	0.765526	0.715304	0.476065	0.989419	-4.79616	FALSE	4323	matrix metallopeptidase 14 [Source:HGNC Symbol;Acc:HGNC:7160]	protein_coding
PyrL5n6	MDD	ENSG00000157240	FZD1	-1.95198	-0.961421	-0.785477	0.434006	0.989419	-4.7744	FALSE	8321	frizzled class receptor 1 [Source:HGNC Symbol;Acc:HGNC:4038]	protein_coding
PyrL5n6	MDD	ENSG00000157259	GATAD1	4.48544	-0.0125169	-0.0551299	0.956143	0.997839	-5.92159	FALSE	57798	GATA zinc finger domain containing 1 [Source:HGNC Symbol;Acc:HGNC:29941]	protein_coding
PyrL5n6	MDD	ENSG00000157303	SUSD3	-2.80441	-1.06817	-1.06334	0.290152	0.989419	-4.65236	FALSE	203328	sushi domain containing 3 [Source:HGNC Symbol;Acc:HGNC:28391]	protein_coding
PyrL5n6	MDD	ENSG00000157306	ZFHX2-AS1	4.3362	-0.0700128	-0.224344	0.822941	0.994538	-5.81381	FALSE		ZFHX2 antisense RNA 1 [Source:HGNC Symbol;Acc:HGNC:52658]	lncRNA
PyrL5n6	MDD	ENSG00000157326	DHRS4	-3.76577	-0.29297	-0.273011	0.7854	0.994538	-4.90097	FALSE	10901	dehydrogenase/reductase 4 [Source:HGNC Symbol;Acc:HGNC:16985]	protein_coding
PyrL5n6	MDD	ENSG00000157330	CFAP107	-3.89901	-1.37307	-1.39938	0.164752	0.987265	-4.45437	FALSE	93190	cilia and flagella associated protein 107 [Source:HGNC Symbol;Acc:HGNC:28567]	protein_coding
PyrL5n6	MDD	ENSG00000157343	ARMC12	-3.83821	-0.66471	-0.618769	0.537456	0.993145	-4.82709	FALSE	221481	armadillo repeat containing 12 [Source:HGNC Symbol;Acc:HGNC:21099]	protein_coding
PyrL5n6	MDD	ENSG00000157349	DDX19B	0.682424	-0.044016	-0.0504528	0.959861	0.997839	-5.03583	FALSE	11269	DEAD-box helicase 19B [Source:HGNC Symbol;Acc:HGNC:2742]	protein_coding
PyrL5n6	MDD	ENSG00000157350	ST3GAL2	5.32783	-0.0850276	-0.427614	0.669839	0.993145	-6.16102	FALSE	6483	ST3 beta-galactoside alpha-2,3-sialyltransferase 2 [Source:HGNC Symbol;Acc:HGNC:10863]	protein_coding
PyrL5n6	MDD	ENSG00000157353	FCSK	3.17836	0.364047	0.782609	0.435681	0.989419	-5.21266	FALSE	197258	fucose kinase [Source:HGNC Symbol;Acc:HGNC:29500]	protein_coding
PyrL5n6	MDD	ENSG00000157368	IL34	4.07654	0.417767	1.26832	0.207588	0.987265	-5.04508	FALSE	146433	interleukin 34 [Source:HGNC Symbol;Acc:HGNC:28529]	protein_coding
PyrL5n6	MDD	ENSG00000157379	DHRS1	1.20294	-0.574226	-0.79805	0.426706	0.989419	-4.92827	FALSE	115817	dehydrogenase/reductase 1 [Source:HGNC Symbol;Acc:HGNC:16445]	protein_coding
PyrL5n6	MDD	ENSG00000157388	CACNA1D	9.09328	0.00489799	0.0889857	0.929269	0.996877	-7.56177	FALSE	776	calcium voltage-gated channel subunit alpha1 D [Source:HGNC Symbol;Acc:HGNC:1391]	protein_coding
PyrL5n6	MDD	ENSG00000157399	ARSL	-2.47344	-0.612674	-0.608081	0.544493	0.993145	-4.84854	FALSE	415	arylsulfatase L [Source:HGNC Symbol;Acc:HGNC:719]	protein_coding
PyrL5n6	MDD	ENSG00000157404	KIT	1.09853	-0.551069	-0.729479	0.46739	0.989419	-4.95647	FALSE	3815	KIT proto-oncogene, receptor tyrosine kinase [Source:HGNC Symbol;Acc:HGNC:6342]	protein_coding
PyrL5n6	MDD	ENSG00000157423	HYDIN	5.85317	-0.334283	-1.97873	0.0505582	0.971812	-4.46817	FALSE	54768	HYDIN axonemal central pair apparatus protein [Source:HGNC Symbol;Acc:HGNC:19368]	protein_coding
PyrL5n6	MDD	ENSG00000157426	AASDH	2.89545	0.159258	0.390529	0.696965	0.993145	-5.47679	FALSE	132949	aminoadipate-semialdehyde dehydrogenase [Source:HGNC Symbol;Acc:HGNC:23993]	protein_coding
PyrL5n6	MDD	ENSG00000157429	ZNF19	2.73583	-0.358258	-0.786024	0.433686	0.989419	-5.14796	FALSE	7567	zinc finger protein 19 [Source:HGNC Symbol;Acc:HGNC:12981]	protein_coding
PyrL5n6	MDD	ENSG00000157429	ZNF19	2.73583	-0.358258	-0.786024	0.433686	0.989419	-5.14796	FALSE	124903710	zinc finger protein 19 [Source:HGNC Symbol;Acc:HGNC:12981]	protein_coding
PyrL5n6	MDD	ENSG00000157445	CACNA2D3	10.2822	-0.137045	-1.72222	0.0894385	0.987265	-6.71231	FALSE	55799	calcium voltage-gated channel auxiliary subunit alpha2delta 3 [Source:HGNC Symbol;Acc:HGNC:15460]	protein_coding
PyrL5n6	MDD	ENSG00000157450	RNF111	6.13924	-0.0913844	-0.63597	0.526228	0.993145	-6.27095	FALSE	54778	ring finger protein 111 [Source:HGNC Symbol;Acc:HGNC:17384]	protein_coding
PyrL5n6	MDD	ENSG00000157456	CCNB2	-3.1249	-1.64618	-1.60644	0.111287	0.987265	-4.30804	FALSE	9133	cyclin B2 [Source:HGNC Symbol;Acc:HGNC:1580]	protein_coding
PyrL5n6	MDD	ENSG00000157470	FAM81A	6.42626	0.0929543	0.651903	0.515938	0.992716	-6.34388	FALSE	145773	family with sequence similarity 81 member A [Source:HGNC Symbol;Acc:HGNC:28379]	protein_coding
PyrL5n6	MDD	ENSG00000157483	MYO1E	3.94354	-0.149936	-0.425555	0.671334	0.993145	-5.64972	FALSE	4643	myosin IE [Source:HGNC Symbol;Acc:HGNC:7599]	protein_coding
PyrL5n6	MDD	ENSG00000157500	APPL1	5.30833	0.035395	0.212621	0.832049	0.994538	-6.19641	FALSE	26060	adaptor protein, phosphotyrosine interacting with PH domain and leucine zipper 1 [Source:HGNC Symbol;Acc:HGNC:24035]	protein_coding
PyrL5n6	MDD	ENSG00000157502	PWWP3B	3.23546	-1.22641	-2.4012	0.0181632	0.900033	-3.1431	FALSE	139221	PWWP domain containing 3B [Source:HGNC Symbol;Acc:HGNC:26583]	protein_coding
PyrL5n6	MDD	ENSG00000157510	AFAP1L1	0.212102	-1.17747	-1.403	0.163671	0.987265	-4.46603	FALSE	134265	actin filament associated protein 1 like 1 [Source:HGNC Symbol;Acc:HGNC:26714]	protein_coding
PyrL5n6	MDD	ENSG00000157514	TSC22D3	4.33515	0.149518	0.480991	0.631559	0.993145	-5.79161	FALSE	1831	TSC22 domain family member 3 [Source:HGNC Symbol;Acc:HGNC:3051]	protein_coding
PyrL5n6	MDD	ENSG00000157538	VPS26C	4.95448	-0.0370293	-0.19978	0.842053	0.994538	-6.09517	FALSE	10311	VPS26 endosomal protein sorting factor C [Source:HGNC Symbol;Acc:HGNC:3044]	protein_coding
PyrL5n6	MDD	ENSG00000157540	DYRK1A	7.51609	-0.0789499	-0.997332	0.320977	0.989419	-6.44116	FALSE	1859	dual specificity tyrosine phosphorylation regulated kinase 1A [Source:HGNC Symbol;Acc:HGNC:3091]	protein_coding
PyrL5n6	MDD	ENSG00000157542	KCNJ6	8.31764	-0.0380863	-0.488118	0.62652	0.993145	-7.1066	FALSE	3763	potassium inwardly rectifying channel subfamily J member 6 [Source:HGNC Symbol;Acc:HGNC:6267]	protein_coding
PyrL5n6	MDD	ENSG00000157551	KCNJ15	0.0766366	0.541139	0.616513	0.538938	0.993145	-4.9645	FALSE	3772	potassium inwardly rectifying channel subfamily J member 15 [Source:HGNC Symbol;Acc:HGNC:6261]	protein_coding
PyrL5n6	MDD	ENSG00000157554	ERG	3.17444	-0.45969	-0.892668	0.374185	0.989419	-5.2244	FALSE	2078	ETS transcription factor ERG [Source:HGNC Symbol;Acc:HGNC:3446]	protein_coding
PyrL5n6	MDD	ENSG00000157557	ETS2	6.06486	-0.221124	-1.29115	0.199588	0.987265	-5.664	FALSE	2114	ETS proto-oncogene 2, transcription factor [Source:HGNC Symbol;Acc:HGNC:3489]	protein_coding
PyrL5n6	MDD	ENSG00000157570	TSPAN18	4.87709	-0.356628	-0.962479	0.33898	0.989419	-5.65178	FALSE	90139	tetraspanin 18 [Source:HGNC Symbol;Acc:HGNC:20660]	protein_coding
PyrL5n6	MDD	ENSG00000157578	LCA5L	-2.52482	0.417028	0.378953	0.705515	0.993145	-4.88598	FALSE	150082	lebercilin LCA5 like [Source:HGNC Symbol;Acc:HGNC:1255]	protein_coding
PyrL5n6	MDD	ENSG00000157593	SLC35B2	-0.603561	-0.125152	-0.118562	0.905857	0.995773	-4.9956	FALSE	347734	solute carrier family 35 member B2 [Source:HGNC Symbol;Acc:HGNC:16872]	protein_coding
PyrL5n6	MDD	ENSG00000157600	TMEM164	5.04692	0.0732206	0.323062	0.747314	0.994393	-6.08707	FALSE	84187	transmembrane protein 164 [Source:HGNC Symbol;Acc:HGNC:26217]	protein_coding
PyrL5n6	MDD	ENSG00000157601	MX1	3.19831	0.121684	0.247609	0.804938	0.994538	-5.47579	FALSE	4599	MX dynamin like GTPase 1 [Source:HGNC Symbol;Acc:HGNC:7532]	protein_coding
PyrL5n6	MDD	ENSG00000157613	CREB3L1	4.57847	0.346589	0.962136	0.338486	0.989419	-5.49137	FALSE	90993	cAMP responsive element binding protein 3 like 1 [Source:HGNC Symbol;Acc:HGNC:18856]	protein_coding
PyrL5n6	MDD	ENSG00000157617	C2CD2	4.79007	0.188361	0.798084	0.426687	0.989419	-5.73175	FALSE	25966	C2 calcium dependent domain containing 2 [Source:HGNC Symbol;Acc:HGNC:1266]	protein_coding
PyrL5n6	MDD	ENSG00000157625	TAB3	4.85072	0.201806	1.00871	0.315516	0.989419	-5.5852	FALSE	257397	TGF-beta activated kinase 1 (MAP3K7) binding protein 3 [Source:HGNC Symbol;Acc:HGNC:30681]	protein_coding
PyrL5n6	MDD	ENSG00000157637	SLC38A10	5.68486	-0.105496	-0.611698	0.542106	0.993145	-6.14782	FALSE	124565	solute carrier family 38 member 10 [Source:HGNC Symbol;Acc:HGNC:28237]	protein_coding
PyrL5n6	MDD	ENSG00000157653	C9orf43	-1.06413	-0.730527	-0.747967	0.456211	0.989419	-4.81852	FALSE	257169	chromosome 9 open reading frame 43 [Source:HGNC Symbol;Acc:HGNC:23570]	protein_coding
PyrL5n6	MDD	ENSG00000157654	PALM2AKAP2	7.88615	-0.074668	-0.892098	0.374452	0.989419	-6.67819	FALSE	445815	PALM2 and AKAP2 fusion [Source:HGNC Symbol;Acc:HGNC:33529]	protein_coding
PyrL5n6	MDD	ENSG00000157657	ZNF618	4.86632	0.260474	1.1101	0.269581	0.989419	-5.4514	FALSE	114991	zinc finger protein 618 [Source:HGNC Symbol;Acc:HGNC:29416]	protein_coding
PyrL5n6	MDD	ENSG00000157680	DGKI	9.42725	-0.0758858	-0.94973	0.3455	0.989419	-7.31729	FALSE	9162	diacylglycerol kinase iota [Source:HGNC Symbol;Acc:HGNC:2855]	protein_coding
PyrL5n6	MDD	ENSG00000157693	TMEM268	6.23399	-0.0234481	-0.165873	0.868587	0.994538	-6.51051	FALSE	203197	transmembrane protein 268 [Source:HGNC Symbol;Acc:HGNC:24513]	protein_coding
PyrL5n6	MDD	ENSG00000157703	SVOPL	-0.00792339	0.454565	0.589154	0.557068	0.993145	-4.96266	FALSE	136306	SVOP like [Source:HGNC Symbol;Acc:HGNC:27034]	protein_coding
PyrL5n6	MDD	ENSG00000157734	SNX22	-0.0730097	-0.15437	-0.158051	0.874731	0.994538	-4.9888	FALSE	79856	sorting nexin 22 [Source:HGNC Symbol;Acc:HGNC:16315]	protein_coding
PyrL5n6	MDD	ENSG00000157741	UBN2	6.76323	0.0704863	0.620513	0.536312	0.993145	-6.48656	FALSE	254048	ubinuclein 2 [Source:HGNC Symbol;Acc:HGNC:21931]	protein_coding
PyrL5n6	MDD	ENSG00000157764	BRAF	7.41342	-0.0522126	-0.559749	0.576885	0.993145	-6.73796	FALSE	673	B-Raf proto-oncogene, serine/threonine kinase [Source:HGNC Symbol;Acc:HGNC:1097]	protein_coding
PyrL5n6	MDD	ENSG00000157765	SLC34A2	-1.68649	-0.188514	-0.181052	0.856688	0.994538	-4.94222	FALSE	10568	solute carrier family 34 member 2 [Source:HGNC Symbol;Acc:HGNC:11020]	protein_coding
PyrL5n6	MDD	ENSG00000157766	ACAN	-1.71119	-0.607681	-0.65513	0.513867	0.992716	-4.87005	FALSE	176	aggrecan [Source:HGNC Symbol;Acc:HGNC:319]	protein_coding
PyrL5n6	MDD	ENSG00000157778	PSMG3	1.00575	-0.699083	-0.82872	0.409209	0.989419	-4.88208	FALSE	84262	proteasome assembly chaperone 3 [Source:HGNC Symbol;Acc:HGNC:22420]	protein_coding
PyrL5n6	MDD	ENSG00000157782	CABP1	8.84978	0.0120349	0.119697	0.905062	0.995773	-7.47888	FALSE	9478	calcium binding protein 1 [Source:HGNC Symbol;Acc:HGNC:1384]	protein_coding
PyrL5n6	MDD	ENSG00000157796	WDR19	5.61825	0.248001	1.32719	0.187425	0.987265	-5.49368	FALSE	57728	WD repeat domain 19 [Source:HGNC Symbol;Acc:HGNC:18340]	protein_coding
PyrL5n6	MDD	ENSG00000157800	SLC37A3	5.35967	-0.087411	-0.504746	0.614832	0.993145	-6.09582	FALSE	84255	solute carrier family 37 member 3 [Source:HGNC Symbol;Acc:HGNC:20651]	protein_coding
PyrL5n6	MDD	ENSG00000157823	AP3S2	3.62023	-0.296424	-0.930247	0.354452	0.989419	-5.33301	FALSE	10239	adaptor related protein complex 3 subunit sigma 2 [Source:HGNC Symbol;Acc:HGNC:571]	protein_coding
PyrL5n6	MDD	ENSG00000157827	FMNL2	9.38683	-0.113277	-1.31794	0.191806	0.987265	-6.861	FALSE	114793	formin like 2 [Source:HGNC Symbol;Acc:HGNC:18267]	protein_coding
PyrL5n6	MDD	ENSG00000157833	GAREM2	-0.130533	0.695194	0.605458	0.546227	0.993145	-4.87453	FALSE	150946	GRB2 associated regulator of MAPK1 subtype 2 [Source:HGNC Symbol;Acc:HGNC:27172]	protein_coding
PyrL5n6	MDD	ENSG00000157837	SPPL3	6.91134	-0.0359858	-0.336615	0.737103	0.99394	-6.65483	FALSE	121665	signal peptide peptidase like 3 [Source:HGNC Symbol;Acc:HGNC:30424]	protein_coding
PyrL5n6	MDD	ENSG00000157851	DPYSL5	6.85642	-0.108304	-0.816078	0.416368	0.989419	-6.37493	FALSE	56896	dihydropyrimidinase like 5 [Source:HGNC Symbol;Acc:HGNC:20637]	protein_coding
PyrL5n6	MDD	ENSG00000157856	DRC1	3.26262	-0.166822	-0.380677	0.704239	0.993145	-5.47462	FALSE	92749	dynein regulatory complex subunit 1 [Source:HGNC Symbol;Acc:HGNC:24245]	protein_coding
PyrL5n6	MDD	ENSG00000157869	RAB28	6.0811	-0.19308	-1.3938	0.166424	0.987265	-5.50496	FALSE	9364	RAB28, member RAS oncogene family [Source:HGNC Symbol;Acc:HGNC:9768]	protein_coding
PyrL5n6	MDD	ENSG00000157870	PRXL2B	4.41295	-0.0575864	-0.187305	0.851796	0.994538	-5.85018	FALSE	127281	peroxiredoxin like 2B [Source:HGNC Symbol;Acc:HGNC:28390]	protein_coding
PyrL5n6	MDD	ENSG00000157873	TNFRSF14	1.76626	-1.32614	-1.74712	0.0836433	0.980279	-4.13702	FALSE	8764	TNF receptor superfamily member 14 [Source:HGNC Symbol;Acc:HGNC:11912]	protein_coding
PyrL5n6	MDD	ENSG00000157881	PANK4	4.33393	0.057567	0.196821	0.844362	0.994538	-5.83321	FALSE	55229	pantothenate kinase 4 (inactive) [Source:HGNC Symbol;Acc:HGNC:19366]	protein_coding
PyrL5n6	MDD	ENSG00000157884	CIB4	0.955342	0.194891	0.27606	0.783064	0.994393	-5.10545	FALSE	130106	calcium and integrin binding family member 4 [Source:HGNC Symbol;Acc:HGNC:33703]	protein_coding
PyrL5n6	MDD	ENSG00000157890	MEGF11	6.74278	0.127304	0.716833	0.475449	0.989419	-6.40468	FALSE	84465	multiple EGF like domains 11 [Source:HGNC Symbol;Acc:HGNC:29635]	protein_coding
PyrL5n6	MDD	ENSG00000157895	C12orf43	4.25673	-0.00491082	-0.0173774	0.98617	0.998399	-5.83144	FALSE	64897	chromosome 12 open reading frame 43 [Source:HGNC Symbol;Acc:HGNC:25719]	protein_coding
PyrL5n6	MDD	ENSG00000157911	PEX10	1.70644	0.198481	0.299343	0.765291	0.994393	-5.16967	FALSE	5192	peroxisomal biogenesis factor 10 [Source:HGNC Symbol;Acc:HGNC:8851]	protein_coding
PyrL5n6	MDD	ENSG00000157916	RER1	4.74907	-0.252733	-1.18474	0.238889	0.987265	-5.35197	FALSE	11079	retention in endoplasmic reticulum sorting receptor 1 [Source:HGNC Symbol;Acc:HGNC:30309]	protein_coding
PyrL5n6	MDD	ENSG00000157927	RADIL	2.47705	0.523899	0.81129	0.419099	0.989419	-5.0597	FALSE	55698	Rap associating with DIL domain [Source:HGNC Symbol;Acc:HGNC:22226]	protein_coding
PyrL5n6	MDD	ENSG00000157933	SKI	7.90115	0.0735343	0.764536	0.446323	0.989419	-6.77283	FALSE	6497	SKI proto-oncogene [Source:HGNC Symbol;Acc:HGNC:10896]	protein_coding
PyrL5n6	MDD	ENSG00000157954	WIPI2	5.69864	-0.000672082	-0.00468277	0.996273	0.999321	-6.33487	FALSE	26100	WD repeat domain, phosphoinositide interacting 2 [Source:HGNC Symbol;Acc:HGNC:32225]	protein_coding
PyrL5n6	MDD	ENSG00000157978	LDLRAP1	-0.0627367	1.57507	1.60562	0.111468	0.987265	-4.28838	FALSE	26119	low density lipoprotein receptor adaptor protein 1 [Source:HGNC Symbol;Acc:HGNC:18640]	protein_coding
PyrL5n6	MDD	ENSG00000157985	AGAP1	10.0796	0.00951112	0.117294	0.906962	0.995773	-8.05329	FALSE	116987	ArfGAP with GTPase domain, ankyrin repeat and PH domain 1 [Source:HGNC Symbol;Acc:HGNC:16922]	protein_coding
PyrL5n6	MDD	ENSG00000157992	KRTCAP3	-3.04653	-0.798017	-0.737624	0.462446	0.989419	-4.78889	FALSE	200634	keratinocyte associated protein 3 [Source:HGNC Symbol;Acc:HGNC:28943]	protein_coding
PyrL5n6	MDD	ENSG00000157999	ANKRD61	-3.75225	0.766649	0.751061	0.454355	0.989419	-4.78559	FALSE	100310846	ankyrin repeat domain 61 [Source:HGNC Symbol;Acc:HGNC:22467]	protein_coding
PyrL5n6	MDD	ENSG00000158006	PAFAH2	1.37455	-0.00640558	-0.00939692	0.992521	0.998556	-5.17842	FALSE	5051	platelet activating factor acetylhydrolase 2 [Source:HGNC Symbol;Acc:HGNC:8579]	protein_coding
PyrL5n6	MDD	ENSG00000158008	EXTL1	6.34643	-0.0739164	-0.535161	0.59371	0.993145	-6.42453	FALSE	2134	exostosin like glycosyltransferase 1 [Source:HGNC Symbol;Acc:HGNC:3515]	protein_coding
PyrL5n6	MDD	ENSG00000158014	SLC30A2	-2.24812	-0.934465	-0.837357	0.404361	0.989419	-4.75621	FALSE	7780	solute carrier family 30 member 2 [Source:HGNC Symbol;Acc:HGNC:11013]	protein_coding
PyrL5n6	MDD	ENSG00000158019	BABAM2	7.79876	0.00411723	0.0454628	0.963828	0.998032	-7.01901	FALSE	9577	BRISC and BRCA1 A complex member 2 [Source:HGNC Symbol;Acc:HGNC:1106]	protein_coding
PyrL5n6	MDD	ENSG00000158023	CFAP251	4.93486	0.164591	0.820057	0.414107	0.989419	-5.77459	FALSE	144406	cilia and flagella associated protein 251 [Source:HGNC Symbol;Acc:HGNC:28506]	protein_coding
PyrL5n6	MDD	ENSG00000158042	MRPL17	0.776839	0.0840225	0.0933683	0.925795	0.996877	-5.02796	FALSE	63875	mitochondrial ribosomal protein L17 [Source:HGNC Symbol;Acc:HGNC:14053]	protein_coding
PyrL5n6	MDD	ENSG00000158050	DUSP2	-2.00639	-0.902872	-0.747867	0.456272	0.989419	-4.79159	FALSE	1844	dual specificity phosphatase 2 [Source:HGNC Symbol;Acc:HGNC:3068]	protein_coding
PyrL5n6	MDD	ENSG00000158055	GRHL3	-0.771599	-0.284654	-0.260713	0.794843	0.994538	-4.93158	FALSE	57822	grainyhead like transcription factor 3 [Source:HGNC Symbol;Acc:HGNC:25839]	protein_coding
PyrL5n6	MDD	ENSG00000158062	UBXN11	5.19901	0.183654	0.979946	0.329445	0.989419	-5.72502	FALSE	91544	UBX domain protein 11 [Source:HGNC Symbol;Acc:HGNC:30600]	protein_coding
PyrL5n6	MDD	ENSG00000158077	NLRP14	-0.794979	-1.92678	-1.93895	0.0552866	0.971812	-3.98612	FALSE	338323	NLR family pyrin domain containing 14 [Source:HGNC Symbol;Acc:HGNC:22939]	protein_coding
PyrL5n6	MDD	ENSG00000158079	PTPDC1	5.15367	-0.233382	-1.10356	0.272396	0.989419	-5.56385	FALSE	138639	protein tyrosine phosphatase domain containing 1 [Source:HGNC Symbol;Acc:HGNC:30184]	protein_coding
PyrL5n6	MDD	ENSG00000158089	GALNT14	7.39776	0.083715	0.444799	0.657832	0.993145	-6.83858	FALSE	79623	polypeptide N-acetylgalactosaminyltransferase 14 [Source:HGNC Symbol;Acc:HGNC:22946]	protein_coding
PyrL5n6	MDD	ENSG00000158092	NCK1	4.25004	-0.0989983	-0.382373	0.702985	0.993145	-5.84894	FALSE	4690	NCK adaptor protein 1 [Source:HGNC Symbol;Acc:HGNC:7664]	protein_coding
PyrL5n6	MDD	ENSG00000158106	RHPN1	5.40051	0.104856	0.570484	0.569611	0.993145	-6.08561	FALSE	114822	rhophilin Rho GTPase binding protein 1 [Source:HGNC Symbol;Acc:HGNC:19973]	protein_coding
PyrL5n6	MDD	ENSG00000158109	TPRG1L	5.16623	0.162846	0.844265	0.400509	0.989419	-5.81492	FALSE	127262	tumor protein p63 regulated 1 like [Source:HGNC Symbol;Acc:HGNC:27007]	protein_coding
PyrL5n6	MDD	ENSG00000158113	LRRC43	0.61942	-1.0551	-1.2178	0.226126	0.987265	-4.61719	FALSE	254050	leucine rich repeat containing 43 [Source:HGNC Symbol;Acc:HGNC:28562]	protein_coding
PyrL5n6	MDD	ENSG00000158122	PRXL2C	-0.818755	-1.542	-1.40368	0.163469	0.987265	-4.45154	FALSE	195827	peroxiredoxin like 2C [Source:HGNC Symbol;Acc:HGNC:16881]	protein_coding
PyrL5n6	MDD	ENSG00000158125	XDH	0.078512	-1.4881	-1.96182	0.0525249	0.971812	-3.90399	FALSE	7498	xanthine dehydrogenase [Source:HGNC Symbol;Acc:HGNC:12805]	protein_coding
PyrL5n6	MDD	ENSG00000158156	XKR8	0.225675	1.18569	1.21928	0.225565	0.987265	-4.59334	FALSE	55113	XK related 8 [Source:HGNC Symbol;Acc:HGNC:25508]	protein_coding
PyrL5n6	MDD	ENSG00000158158	CNNM4	4.75877	0.0192336	0.0807858	0.935772	0.997177	-6.03635	FALSE	26504	cyclin and CBS domain divalent metal cation transport mediator 4 [Source:HGNC Symbol;Acc:HGNC:105]	protein_coding
PyrL5n6	MDD	ENSG00000158161	EYA3	5.44177	-0.220585	-1.33906	0.183546	0.987265	-5.41377	FALSE	2140	EYA transcriptional coactivator and phosphatase 3 [Source:HGNC Symbol;Acc:HGNC:3521]	protein_coding
PyrL5n6	MDD	ENSG00000158163	DZIP1L	1.99076	-1.76004	-2.62979	0.00987428	0.860028	-2.82836	FALSE	199221	DAZ interacting zinc finger protein 1 like [Source:HGNC Symbol;Acc:HGNC:26551]	protein_coding
PyrL5n6	MDD	ENSG00000158169	FANCC	6.2107	-0.0546074	-0.391924	0.695937	0.993145	-6.44951	FALSE	2176	FA complementation group C [Source:HGNC Symbol;Acc:HGNC:3584]	protein_coding
PyrL5n6	MDD	ENSG00000158169	FANCC	6.2107	-0.0546074	-0.391924	0.695937	0.993145	-6.44951	FALSE	105376156	FA complementation group C [Source:HGNC Symbol;Acc:HGNC:3584]	protein_coding
PyrL5n6	MDD	ENSG00000158186	MRAS	6.82774	-0.0919606	-0.818952	0.414735	0.989419	-6.35123	FALSE	22808	muscle RAS oncogene homolog [Source:HGNC Symbol;Acc:HGNC:7227]	protein_coding
PyrL5n6	MDD	ENSG00000158195	WASF2	5.18812	-0.051269	-0.295087	0.76853	0.994393	-6.14499	FALSE	10163	WASP family member 2 [Source:HGNC Symbol;Acc:HGNC:12733]	protein_coding
PyrL5n6	MDD	ENSG00000158201	ABHD3	2.26576	-0.628629	-0.868519	0.387161	0.989419	-4.92659	FALSE	171586	abhydrolase domain containing 3, phospholipase [Source:HGNC Symbol;Acc:HGNC:18718]	protein_coding
PyrL5n6	MDD	ENSG00000158220	ESYT3	5.15999	0.132965	0.674032	0.501825	0.992716	-5.90665	FALSE	83850	extended synaptotagmin 3 [Source:HGNC Symbol;Acc:HGNC:24295]	protein_coding
PyrL5n6	MDD	ENSG00000158234	FAIM	3.16201	0.109482	0.266521	0.790379	0.994538	-5.47098	FALSE	55179	Fas apoptotic inhibitory molecule [Source:HGNC Symbol;Acc:HGNC:18703]	protein_coding
PyrL5n6	MDD	ENSG00000158246	TENT5B	-3.5882	1.56315	1.45776	0.147997	0.987265	-4.41535	FALSE	115572	terminal nucleotidyltransferase 5B [Source:HGNC Symbol;Acc:HGNC:28273]	protein_coding
PyrL5n6	MDD	ENSG00000158258	CLSTN2	10.978	-0.0482967	-0.631143	0.529999	0.993145	-8.45647	FALSE	64084	calsyntenin 2 [Source:HGNC Symbol;Acc:HGNC:17448]	protein_coding
PyrL5n6	MDD	ENSG00000158270	COLEC12	2.50808	0.137272	0.292041	0.770852	0.994393	-5.36663	FALSE	81035	collectin subfamily member 12 [Source:HGNC Symbol;Acc:HGNC:16016]	protein_coding
PyrL5n6	MDD	ENSG00000158286	RNF207	5.60859	0.0329665	0.189557	0.850035	0.994538	-6.29868	FALSE	388591	ring finger protein 207 [Source:HGNC Symbol;Acc:HGNC:32947]	protein_coding
PyrL5n6	MDD	ENSG00000158290	CUL4B	4.76335	-0.0440636	-0.224708	0.822658	0.994538	-6.03351	FALSE	8450	cullin 4B [Source:HGNC Symbol;Acc:HGNC:2555]	protein_coding
PyrL5n6	MDD	ENSG00000158292	GPR153	2.85718	-0.0163502	-0.035504	0.971748	0.998363	-5.45443	FALSE	387509	G protein-coupled receptor 153 [Source:HGNC Symbol;Acc:HGNC:23618]	protein_coding
PyrL5n6	MDD	ENSG00000158296	SLC13A3	7.03456	0.142371	1.23313	0.22038	0.987265	-6.01778	FALSE	64849	solute carrier family 13 member 3 [Source:HGNC Symbol;Acc:HGNC:14430]	protein_coding
PyrL5n6	MDD	ENSG00000158301	GPRASP2	4.47764	-0.105474	-0.373704	0.709405	0.993145	-5.91327	FALSE	114928	G protein-coupled receptor associated sorting protein 2 [Source:HGNC Symbol;Acc:HGNC:25169]	protein_coding
PyrL5n6	MDD	ENSG00000158301	GPRASP2	4.47764	-0.105474	-0.373704	0.709405	0.993145	-5.91327	FALSE	100528062	G protein-coupled receptor associated sorting protein 2 [Source:HGNC Symbol;Acc:HGNC:25169]	protein_coding
PyrL5n6	MDD	ENSG00000158315	RHBDL2	-2.42542	0.550824	0.489666	0.625428	0.993145	-4.86671	FALSE	54933	rhomboid like 2 [Source:HGNC Symbol;Acc:HGNC:16083]	protein_coding
PyrL5n6	MDD	ENSG00000158321	AUTS2	10.0321	-0.0250017	-0.328949	0.743175	0.994393	-7.95699	FALSE	26053	activator of transcription and developmental regulator AUTS2 [Source:HGNC Symbol;Acc:HGNC:14262]	protein_coding
PyrL5n6	MDD	ENSG00000158352	SHROOM4	3.52583	-0.395842	-1.07358	0.285561	0.989419	-5.18971	FALSE	57477	shroom family member 4 [Source:HGNC Symbol;Acc:HGNC:29215]	protein_coding
PyrL5n6	MDD	ENSG00000158373	H2BC5	-1.34459	-1.10676	-0.958746	0.339967	0.989419	-4.70843	FALSE	3017	H2B clustered histone 5 [Source:HGNC Symbol;Acc:HGNC:4747]	protein_coding
PyrL5n6	MDD	ENSG00000158402	CDC25C	-1.86009	0.00778589	0.0077862	0.993803	0.998883	-4.95514	FALSE	995	cell division cycle 25C [Source:HGNC Symbol;Acc:HGNC:1727]	protein_coding
PyrL5n6	MDD	ENSG00000158406	H4C8	-1.65264	0.642413	0.562017	0.575345	0.993145	-4.85897	FALSE	8365	H4 clustered histone 8 [Source:HGNC Symbol;Acc:HGNC:4788]	protein_coding
PyrL5n6	MDD	ENSG00000158406	H4C8	-1.65264	0.642413	0.562017	0.575345	0.993145	-4.85897	FALSE	554313	H4 clustered histone 8 [Source:HGNC Symbol;Acc:HGNC:4788]	protein_coding
PyrL5n6	MDD	ENSG00000158411	MITD1	1.54735	0.596066	1.00821	0.315754	0.989419	-4.86965	FALSE	129531	microtubule interacting and trafficking domain containing 1 [Source:HGNC Symbol;Acc:HGNC:25207]	protein_coding
PyrL5n6	MDD	ENSG00000158417	EIF5B	5.44682	-0.0886989	-0.491225	0.624329	0.993145	-6.13018	FALSE	9669	eukaryotic translation initiation factor 5B [Source:HGNC Symbol;Acc:HGNC:30793]	protein_coding
PyrL5n6	MDD	ENSG00000158423	RIBC1	-3.64281	1.77382	1.65611	0.10079	0.987265	-4.27117	FALSE	158787	RIB43A domain with coiled-coils 1 [Source:HGNC Symbol;Acc:HGNC:26537]	protein_coding
PyrL5n6	MDD	ENSG00000158427	TMSB15B	2.11753	0.748159	1.39936	0.164757	0.987265	-4.55627	FALSE	286527	thymosin beta 15B [Source:HGNC Symbol;Acc:HGNC:28612]	protein_coding
PyrL5n6	MDD	ENSG00000158428	CATIP	-3.56943	-0.154559	-0.158456	0.874413	0.994538	-4.91429	FALSE	375307	ciliogenesis associated TTC17 interacting protein [Source:HGNC Symbol;Acc:HGNC:25062]	protein_coding
PyrL5n6	MDD	ENSG00000158435	CNOT11	4.05128	-0.00630793	-0.025512	0.979697	0.998399	-5.73594	FALSE	55571	CCR4-NOT transcription complex subunit 11 [Source:HGNC Symbol;Acc:HGNC:25217]	protein_coding
PyrL5n6	MDD	ENSG00000158445	KCNB1	8.64362	0.00598186	0.0833787	0.933715	0.997177	-7.39252	FALSE	3745	potassium voltage-gated channel subfamily B member 1 [Source:HGNC Symbol;Acc:HGNC:6231]	protein_coding
PyrL5n6	MDD	ENSG00000158457	TSPAN33	2.87036	0.0726402	0.151686	0.879736	0.994804	-5.46049	FALSE	340348	tetraspanin 33 [Source:HGNC Symbol;Acc:HGNC:28743]	protein_coding
PyrL5n6	MDD	ENSG00000158458	NRG2	7.49022	-0.0193666	-0.19614	0.844893	0.994538	-6.9032	FALSE	9542	neuregulin 2 [Source:HGNC Symbol;Acc:HGNC:7998]	protein_coding
PyrL5n6	MDD	ENSG00000158467	AHCYL2	6.99839	0.00790719	0.0774258	0.938437	0.99721	-6.73111	FALSE	23382	adenosylhomocysteinase like 2 [Source:HGNC Symbol;Acc:HGNC:22204]	protein_coding
PyrL5n6	MDD	ENSG00000158470	B4GALT5	6.24399	-0.192382	-1.46087	0.147143	0.987265	-5.46664	FALSE	9334	beta-1,4-galactosyltransferase 5 [Source:HGNC Symbol;Acc:HGNC:928]	protein_coding
PyrL5n6	MDD	ENSG00000158480	SPATA2	5.36358	-0.0507587	-0.271004	0.786939	0.994538	-6.19355	FALSE	9825	spermatogenesis associated 2 [Source:HGNC Symbol;Acc:HGNC:14681]	protein_coding
PyrL5n6	MDD	ENSG00000158483	FAM86C1P	-1.72496	0.546487	0.473066	0.637183	0.993145	-4.8709	FALSE	55199	family with sequence similarity 86 member C1, pseudogene [Source:HGNC Symbol;Acc:HGNC:25561]	transcribed_unprocessed_pseudogene
PyrL5n6	MDD	ENSG00000158486	DNAH3	2.68442	0.663879	1.13633	0.258497	0.989419	-4.85582	FALSE	55567	dynein axonemal heavy chain 3 [Source:HGNC Symbol;Acc:HGNC:2949]	protein_coding
PyrL5n6	MDD	ENSG00000158516	CPA2	-3.52678	1.25968	1.1782	0.241474	0.987265	-4.58928	FALSE	1358	carboxypeptidase A2 [Source:HGNC Symbol;Acc:HGNC:2297]	protein_coding
PyrL5n6	MDD	ENSG00000158525	CPA5	-3.5657	-0.130261	-0.13446	0.893305	0.995037	-4.92033	FALSE	93979	carboxypeptidase A5 [Source:HGNC Symbol;Acc:HGNC:15722]	protein_coding
PyrL5n6	MDD	ENSG00000158526	TSR2	5.11213	-0.118892	-0.680317	0.497854	0.992716	-5.92439	FALSE	90121	TSR2 ribosome maturation factor [Source:HGNC Symbol;Acc:HGNC:25455]	protein_coding
PyrL5n6	MDD	ENSG00000158528	PPP1R9A	7.63671	-0.0120348	-0.138302	0.890276	0.995037	-6.98175	FALSE	55607	protein phosphatase 1 regulatory subunit 9A [Source:HGNC Symbol;Acc:HGNC:14946]	protein_coding
PyrL5n6	MDD	ENSG00000158545	ZC3H18	5.62137	-0.283111	-1.7711	0.0795488	0.979373	-4.78905	FALSE	124245	zinc finger CCCH-type containing 18 [Source:HGNC Symbol;Acc:HGNC:25091]	protein_coding
PyrL5n6	MDD	ENSG00000158552	ZFAND2B	2.70361	-0.281084	-0.527306	0.599133	0.993145	-5.32261	FALSE	130617	zinc finger AN1-type containing 2B [Source:HGNC Symbol;Acc:HGNC:25206]	protein_coding
PyrL5n6	MDD	ENSG00000158553	POM121L2	-2.74323	-1.19951	-1.19152	0.236231	0.987265	-4.58327	FALSE	94026	POM121 transmembrane nucleoporin like 2 [Source:HGNC Symbol;Acc:HGNC:13973]	protein_coding
PyrL5n6	MDD	ENSG00000158555	GDPD5	4.75617	0.40187	1.74007	0.0848798	0.984528	-4.63864	FALSE	81544	glycerophosphodiester phosphodiesterase domain containing 5 [Source:HGNC Symbol;Acc:HGNC:28804]	protein_coding
PyrL5n6	MDD	ENSG00000158560	DYNC1I1	9.11336	0.0514833	0.884079	0.378745	0.989419	-7.18539	FALSE	1780	dynein cytoplasmic 1 intermediate chain 1 [Source:HGNC Symbol;Acc:HGNC:2963]	protein_coding
PyrL5n6	MDD	ENSG00000158571	PFKFB1	1.1357	-0.0451653	-0.0673587	0.946429	0.997839	-5.17538	FALSE	5207	6-phosphofructo-2-kinase/fructose-2,6-biphosphatase 1 [Source:HGNC Symbol;Acc:HGNC:8872]	protein_coding
PyrL5n6	MDD	ENSG00000158578	ALAS2	-2.88749	1.23324	1.24429	0.21626	0.987265	-4.5527	FALSE	212	5'-aminolevulinate synthase 2 [Source:HGNC Symbol;Acc:HGNC:397]	protein_coding
PyrL5n6	MDD	ENSG00000158604	TMED4	4.16863	-0.0742933	-0.272336	0.785917	0.994538	-5.82022	FALSE	222068	transmembrane p24 trafficking protein 4 [Source:HGNC Symbol;Acc:HGNC:22301]	protein_coding
PyrL5n6	MDD	ENSG00000158615	PPP1R15B	3.53142	-0.202499	-0.607256	0.545038	0.993145	-5.49784	FALSE	84919	protein phosphatase 1 regulatory subunit 15B [Source:HGNC Symbol;Acc:HGNC:14951]	protein_coding
PyrL5n6	MDD	ENSG00000158623	COPG2	10.6175	0.0913922	1.26559	0.209847	0.987265	-7.57389	FALSE	26958	COPI coat complex subunit gamma 2 [Source:HGNC Symbol;Acc:HGNC:2237]	protein_coding
PyrL5n6	MDD	ENSG00000158636	EMSY	5.75637	-0.080309	-0.504005	0.615351	0.993145	-6.22497	FALSE	56946	EMSY transcriptional repressor, BRCA2 interacting [Source:HGNC Symbol;Acc:HGNC:18071]	protein_coding
PyrL5n6	MDD	ENSG00000158669	GPAT4	4.69568	-0.485106	-2.17935	0.0316206	0.941131	-3.78359	FALSE	137964	glycerol-3-phosphate acyltransferase 4 [Source:HGNC Symbol;Acc:HGNC:20880]	protein_coding
PyrL5n6	MDD	ENSG00000158683	PKD1L1	3.4589	0.259751	0.619693	0.53685	0.993145	-5.36067	FALSE	168507	polycystin 1 like 1, transient receptor potential channel interacting [Source:HGNC Symbol;Acc:HGNC:18053]	protein_coding
PyrL5n6	MDD	ENSG00000158691	ZSCAN12	3.37255	0.396927	0.953128	0.342792	0.989419	-5.11024	FALSE	9753	zinc finger and SCAN domain containing 12 [Source:HGNC Symbol;Acc:HGNC:13172]	protein_coding
PyrL5n6	MDD	ENSG00000158710	TAGLN2	-0.660008	-0.779594	-0.7036	0.483295	0.990748	-4.83075	FALSE	8407	transgelin 2 [Source:HGNC Symbol;Acc:HGNC:11554]	protein_coding
PyrL5n6	MDD	ENSG00000158711	ELK4	4.18146	-0.16556	-0.45877	0.647381	0.993145	-5.69377	FALSE	2005	ETS transcription factor ELK4 [Source:HGNC Symbol;Acc:HGNC:3326]	protein_coding
PyrL5n6	MDD	ENSG00000158715	SLC45A3	-1.48362	-0.825576	-0.716896	0.475086	0.989419	-4.80449	FALSE	85414	solute carrier family 45 member 3 [Source:HGNC Symbol;Acc:HGNC:8642]	protein_coding
PyrL5n6	MDD	ENSG00000158716	DUSP23	-3.39132	1.87553	1.63835	0.104447	0.987265	-4.28502	FALSE	54935	dual specificity phosphatase 23 [Source:HGNC Symbol;Acc:HGNC:21480]	protein_coding
PyrL5n6	MDD	ENSG00000158717	RNF166	3.93289	-0.119215	-0.39315	0.695034	0.993145	-5.59017	FALSE	115992	ring finger protein 166 [Source:HGNC Symbol;Acc:HGNC:28856]	protein_coding
PyrL5n6	MDD	ENSG00000158747	NBL1	5.05739	0.031238	0.159471	0.873615	0.994538	-6.07284	FALSE	4681	NBL1, DAN family BMP antagonist [Source:HGNC Symbol;Acc:HGNC:7650]	protein_coding
PyrL5n6	MDD	ENSG00000158747	NBL1	5.05739	0.031238	0.159471	0.873615	0.994538	-6.07284	FALSE	100532736	NBL1, DAN family BMP antagonist [Source:HGNC Symbol;Acc:HGNC:7650]	protein_coding
PyrL5n6	MDD	ENSG00000158748	HTR6	3.83239	0.161387	0.459723	0.646699	0.993145	-5.56093	FALSE	3362	5-hydroxytryptamine receptor 6 [Source:HGNC Symbol;Acc:HGNC:5301]	protein_coding
PyrL5n6	MDD	ENSG00000158769	F11R	-3.05993	0.667447	0.61395	0.540623	0.993145	-4.82958	FALSE	50848	F11 receptor [Source:HGNC Symbol;Acc:HGNC:14685]	protein_coding
PyrL5n6	MDD	ENSG00000158773	USF1	3.7756	0.234524	0.710977	0.47873	0.990144	-5.40881	FALSE	7391	upstream transcription factor 1 [Source:HGNC Symbol;Acc:HGNC:12593]	protein_coding
PyrL5n6	MDD	ENSG00000158792	SPATA2L	2.63818	-0.169551	-0.292786	0.770284	0.994393	-5.34048	FALSE	124044	spermatogenesis associated 2 like [Source:HGNC Symbol;Acc:HGNC:28393]	protein_coding
PyrL5n6	MDD	ENSG00000158793	NIT1	1.83532	-0.760795	-1.04313	0.29937	0.989419	-4.80152	FALSE	4817	nitrilase 1 [Source:HGNC Symbol;Acc:HGNC:7828]	protein_coding
PyrL5n6	MDD	ENSG00000158796	DEDD	2.52443	-0.279144	-0.547652	0.585134	0.993145	-5.26796	FALSE	9191	death effector domain containing [Source:HGNC Symbol;Acc:HGNC:2755]	protein_coding
PyrL5n6	MDD	ENSG00000158805	ZNF276	5.18193	0.161689	0.790237	0.431234	0.989419	-5.83373	FALSE	92822	zinc finger protein 276 [Source:HGNC Symbol;Acc:HGNC:23330]	protein_coding
PyrL5n6	MDD	ENSG00000158806	NPM2	5.1538	0.113712	0.573588	0.567517	0.993145	-5.94421	FALSE	10361	nucleophosmin/nucleoplasmin 2 [Source:HGNC Symbol;Acc:HGNC:7930]	protein_coding
PyrL5n6	MDD	ENSG00000158813	EDA	4.99248	0.0653992	0.295925	0.767892	0.994393	-6.04856	FALSE	1896	ectodysplasin A [Source:HGNC Symbol;Acc:HGNC:3157]	protein_coding
PyrL5n6	MDD	ENSG00000158815	FGF17	3.79371	0.0221413	0.0723807	0.942441	0.997619	-5.67805	FALSE	8822	fibroblast growth factor 17 [Source:HGNC Symbol;Acc:HGNC:3673]	protein_coding
PyrL5n6	MDD	ENSG00000158816	VWA5B1	-2.27043	-0.54044	-0.516277	0.606785	0.993145	-4.86898	FALSE	127731	von Willebrand factor A domain containing 5B1 [Source:HGNC Symbol;Acc:HGNC:26538]	protein_coding
PyrL5n6	MDD	ENSG00000158828	PINK1	6.38781	0.122001	0.901029	0.369708	0.989419	-6.18747	FALSE	65018	PTEN induced kinase 1 [Source:HGNC Symbol;Acc:HGNC:14581]	protein_coding
PyrL5n6	MDD	ENSG00000158850	B4GALT3	2.71884	-0.779534	-1.30586	0.194555	0.987265	-4.66761	FALSE	8703	beta-1,4-galactosyltransferase 3 [Source:HGNC Symbol;Acc:HGNC:926]	protein_coding
PyrL5n6	MDD	ENSG00000158856	DMTN	8.15261	0.0484666	0.623897	0.534096	0.993145	-6.96055	FALSE	2039	dematin actin binding protein [Source:HGNC Symbol;Acc:HGNC:3382]	protein_coding
PyrL5n6	MDD	ENSG00000158859	ADAMTS4	-0.505556	1.38828	1.45336	0.149211	0.987265	-4.41627	FALSE	9507	ADAM metallopeptidase with thrombospondin type 1 motif 4 [Source:HGNC Symbol;Acc:HGNC:220]	protein_coding
PyrL5n6	MDD	ENSG00000158863	FHIP2B	5.14583	0.380474	1.96208	0.0524938	0.971812	-4.3294	FALSE	64760	FHF complex subunit HOOK interacting protein 2B [Source:HGNC Symbol;Acc:HGNC:16492]	protein_coding
PyrL5n6	MDD	ENSG00000158864	NDUFS2	4.96573	-0.00908363	-0.0430506	0.965746	0.998073	-6.10939	FALSE	4720	NADH:ubiquinone oxidoreductase core subunit S2 [Source:HGNC Symbol;Acc:HGNC:7708]	protein_coding
PyrL5n6	MDD	ENSG00000158865	SLC5A11	2.07736	-1.02453	-1.74075	0.0847599	0.984016	-4.16535	FALSE	115584	solute carrier family 5 member 11 [Source:HGNC Symbol;Acc:HGNC:23091]	protein_coding
PyrL5n6	MDD	ENSG00000158882	TOMM40L	2.66218	0.517271	0.925468	0.35692	0.989419	-5.06154	FALSE	84134	translocase of outer mitochondrial membrane 40 like [Source:HGNC Symbol;Acc:HGNC:25756]	protein_coding
PyrL5n6	MDD	ENSG00000158887	MPZ	-0.158219	0.308166	0.318089	0.751072	0.994393	-4.94779	FALSE	4359	myelin protein zero [Source:HGNC Symbol;Acc:HGNC:7225]	protein_coding
PyrL5n6	MDD	ENSG00000158901	WFDC8	-1.97632	2.01767	1.99885	0.0483005	0.971812	-3.94615	FALSE	90199	WAP four-disulfide core domain 8 [Source:HGNC Symbol;Acc:HGNC:16163]	protein_coding
PyrL5n6	MDD	ENSG00000158941	CCAR2	5.47136	0.171202	1.00434	0.317606	0.989419	-5.76134	FALSE	57805	cell cycle and apoptosis regulator 2 [Source:HGNC Symbol;Acc:HGNC:23360]	protein_coding
PyrL5n6	MDD	ENSG00000158955	WNT9B	0.285899	-1.28704	-1.45937	0.147554	0.987265	-4.41531	FALSE	7484	Wnt family member 9B [Source:HGNC Symbol;Acc:HGNC:12779]	protein_coding
PyrL5n6	MDD	ENSG00000158966	CACHD1	6.3409	-0.325529	-2.24366	0.0270285	0.922782	-4.11009	FALSE	57685	cache domain containing 1 [Source:HGNC Symbol;Acc:HGNC:29314]	protein_coding
PyrL5n6	MDD	ENSG00000158985	CDC42SE2	6.41341	-0.101765	-0.837397	0.404339	0.989419	-6.22232	FALSE	56990	CDC42 small effector 2 [Source:HGNC Symbol;Acc:HGNC:18547]	protein_coding
PyrL5n6	MDD	ENSG00000158987	RAPGEF6	2.11005	-0.0858928	-0.160506	0.872801	0.994538	-5.26063	FALSE	51735	Rap guanine nucleotide exchange factor 6 [Source:HGNC Symbol;Acc:HGNC:20655]	protein_coding
PyrL5n6	MDD	ENSG00000159023	EPB41	5.52573	-0.0868002	-0.480461	0.631935	0.993145	-6.13633	FALSE	2035	erythrocyte membrane protein band 4.1 [Source:HGNC Symbol;Acc:HGNC:3377]	protein_coding
PyrL5n6	MDD	ENSG00000159055	MIS18A	0.64518	1.06278	1.3194	0.190008	0.987265	-4.54364	FALSE	54069	MIS18 kinetochore protein A [Source:HGNC Symbol;Acc:HGNC:1286]	protein_coding
PyrL5n6	MDD	ENSG00000159063	ALG8	4.03881	0.00379383	0.013881	0.988952	0.998399	-5.78871	FALSE	79053	ALG8 alpha-1,3-glucosyltransferase [Source:HGNC Symbol;Acc:HGNC:23161]	protein_coding
PyrL5n6	MDD	ENSG00000159069	FBXW5	4.57453	0.258775	0.927171	0.356039	0.989419	-5.55964	FALSE	54461	F-box and WD repeat domain containing 5 [Source:HGNC Symbol;Acc:HGNC:13613]	protein_coding
PyrL5n6	MDD	ENSG00000159079	CFAP298	2.51877	-0.0169968	-0.0318789	0.974631	0.998399	-5.28699	FALSE	56683	cilia and flagella associated protein 298 [Source:HGNC Symbol;Acc:HGNC:1301]	protein_coding
PyrL5n6	MDD	ENSG00000159082	SYNJ1	7.61887	-0.14883	-1.64784	0.102481	0.987265	-5.64642	FALSE	8867	synaptojanin 1 [Source:HGNC Symbol;Acc:HGNC:11503]	protein_coding
PyrL5n6	MDD	ENSG00000159086	PAXBP1	4.75372	-0.16861	-0.783127	0.435378	0.989419	-5.73187	FALSE	94104	PAX3 and PAX7 binding protein 1 [Source:HGNC Symbol;Acc:HGNC:13579]	protein_coding
PyrL5n6	MDD	ENSG00000159110	IFNAR2	-1.10787	0.526378	0.494588	0.621961	0.993145	-4.89177	FALSE	3455	interferon alpha and beta receptor subunit 2 [Source:HGNC Symbol;Acc:HGNC:5433]	protein_coding
PyrL5n6	MDD	ENSG00000159111	MRPL10	2.23748	-0.469104	-0.992039	0.32354	0.989419	-4.97917	FALSE	124995	mitochondrial ribosomal protein L10 [Source:HGNC Symbol;Acc:HGNC:14055]	protein_coding
PyrL5n6	MDD	ENSG00000159128	IFNGR2	4.95376	-0.0895175	-0.423816	0.672598	0.993145	-6.01427	FALSE	3460	interferon gamma receptor 2 [Source:HGNC Symbol;Acc:HGNC:5440]	protein_coding
PyrL5n6	MDD	ENSG00000159131	GART	3.97325	0.0179799	0.0629925	0.949896	0.997839	-5.86049	FALSE	2618	phosphoribosylglycinamide formyltransferase, phosphoribosylglycinamide synthetase, phosphoribosylaminoimidazole synthetase [Source:HGNC Symbol;Acc:HGNC:4163]	protein_coding
PyrL5n6	MDD	ENSG00000159140	SON	7.20597	0.171238	1.73951	0.0849802	0.985026	-5.35665	FALSE	6651	SON DNA and RNA binding protein [Source:HGNC Symbol;Acc:HGNC:11183]	protein_coding
PyrL5n6	MDD	ENSG00000159147	DONSON	0.0815157	-0.808789	-0.988456	0.325282	0.989419	-4.735	FALSE	29980	DNA replication fork stabilization factor DONSON [Source:HGNC Symbol;Acc:HGNC:2993]	protein_coding
PyrL5n6	MDD	ENSG00000159164	SV2A	7.84707	-0.0128992	-0.138392	0.890205	0.995037	-7.05887	FALSE	9900	synaptic vesicle glycoprotein 2A [Source:HGNC Symbol;Acc:HGNC:20566]	protein_coding
PyrL5n6	MDD	ENSG00000159167	STC1	-3.18697	-0.223357	-0.228209	0.819943	0.994538	-4.91707	FALSE	6781	stanniocalcin 1 [Source:HGNC Symbol;Acc:HGNC:11373]	protein_coding
PyrL5n6	MDD	ENSG00000159173	TNNI1	-3.96345	0.617255	0.605794	0.546005	0.993145	-4.8311	FALSE	7135	troponin I1, slow skeletal type [Source:HGNC Symbol;Acc:HGNC:11945]	protein_coding
PyrL5n6	MDD	ENSG00000159176	CSRP1	3.67608	-0.392969	-1.02305	0.308717	0.989419	-5.18315	FALSE	1465	cysteine and glycine rich protein 1 [Source:HGNC Symbol;Acc:HGNC:2469]	protein_coding
PyrL5n6	MDD	ENSG00000159199	ATP5MC1	1.52239	-0.549895	-0.761874	0.447904	0.989419	-4.94384	FALSE	516	ATP synthase membrane subunit c locus 1 [Source:HGNC Symbol;Acc:HGNC:841]	protein_coding
PyrL5n6	MDD	ENSG00000159200	RCAN1	5.74324	-0.00325545	-0.0225376	0.982063	0.998399	-6.34824	FALSE	1827	regulator of calcineurin 1 [Source:HGNC Symbol;Acc:HGNC:3040]	protein_coding
PyrL5n6	MDD	ENSG00000159202	UBE2Z	5.59744	0.038643	0.237397	0.812828	0.994538	-6.2893	FALSE	65264	ubiquitin conjugating enzyme E2 Z [Source:HGNC Symbol;Acc:HGNC:25847]	protein_coding
PyrL5n6	MDD	ENSG00000159208	CIART	0.56137	1.69053	1.87614	0.0635115	0.971812	-4.00944	FALSE	148523	circadian associated repressor of transcription [Source:HGNC Symbol;Acc:HGNC:25200]	protein_coding
PyrL5n6	MDD	ENSG00000159210	SNF8	3.92933	0.676778	1.99602	0.0486131	0.971812	-3.96558	FALSE	11267	SNF8 subunit of ESCRT-II [Source:HGNC Symbol;Acc:HGNC:17028]	protein_coding
PyrL5n6	MDD	ENSG00000159212	CLIC6	-1.8099	0.728476	0.768476	0.44399	0.989419	-4.81543	FALSE	54102	chloride intracellular channel 6 [Source:HGNC Symbol;Acc:HGNC:2065]	protein_coding
PyrL5n6	MDD	ENSG00000159214	CCDC24	3.13214	0.308874	0.725509	0.469811	0.989419	-5.25939	FALSE	149473	coiled-coil domain containing 24 [Source:HGNC Symbol;Acc:HGNC:28688]	protein_coding
PyrL5n6	MDD	ENSG00000159216	RUNX1	6.27787	-0.381013	-1.86919	0.0650758	0.971812	-4.83392	FALSE	861	RUNX family transcription factor 1 [Source:HGNC Symbol;Acc:HGNC:10471]	protein_coding
PyrL5n6	MDD	ENSG00000159216	RUNX1	6.27787	-0.381013	-1.86919	0.0650758	0.971812	-4.83392	FALSE	100506403	RUNX family transcription factor 1 [Source:HGNC Symbol;Acc:HGNC:10471]	protein_coding
PyrL5n6	MDD	ENSG00000159217	IGF2BP1	-3.07683	0.397948	0.403837	0.687183	0.993145	-4.89256	FALSE	10642	insulin like growth factor 2 mRNA binding protein 1 [Source:HGNC Symbol;Acc:HGNC:28866]	protein_coding
PyrL5n6	MDD	ENSG00000159228	CBR1	1.28216	-1.28061	-1.84527	0.0679158	0.975012	-4.02022	FALSE	873	carbonyl reductase 1 [Source:HGNC Symbol;Acc:HGNC:1548]	protein_coding
PyrL5n6	MDD	ENSG00000159239		2.38982	0.905065	1.87424	0.0637753	0.971812	-4.00118	FALSE		novel protein	protein_coding
PyrL5n6	MDD	ENSG00000159247	TUBBP5	2.7021	0.515046	0.937522	0.350717	0.989419	-5.08118	FALSE		tubulin beta pseudogene 5 [Source:HGNC Symbol;Acc:HGNC:23674]	transcribed_unprocessed_pseudogene
PyrL5n6	MDD	ENSG00000159256	MORC3	4.9535	0.0715219	0.374098	0.709112	0.993145	-6.01725	FALSE	23515	MORC family CW-type zinc finger 3 [Source:HGNC Symbol;Acc:HGNC:23572]	protein_coding
PyrL5n6	MDD	ENSG00000159259	CHAF1B	2.63301	-0.443256	-0.790963	0.430812	0.989419	-5.06884	FALSE	8208	chromatin assembly factor 1 subunit B [Source:HGNC Symbol;Acc:HGNC:1911]	protein_coding
PyrL5n6	MDD	ENSG00000159261	CLDN14	-2.94436	0.176638	0.179692	0.857753	0.994538	-4.93159	FALSE	23562	claudin 14 [Source:HGNC Symbol;Acc:HGNC:2035]	protein_coding
PyrL5n6	MDD	ENSG00000159263	SIM2	1.05768	0.377875	0.472979	0.637245	0.993145	-5.06227	FALSE	6493	SIM bHLH transcription factor 2 [Source:HGNC Symbol;Acc:HGNC:10883]	protein_coding
PyrL5n6	MDD	ENSG00000159267	HLCS	6.87176	0.0435568	0.406413	0.685296	0.993145	-6.65314	FALSE	3141	holocarboxylase synthetase [Source:HGNC Symbol;Acc:HGNC:4976]	protein_coding
PyrL5n6	MDD	ENSG00000159307	SCUBE1	4.37038	-0.756766	-1.64785	0.103321	0.987265	-4.56857	FALSE	80274	signal peptide, CUB domain and EGF like domain containing 1 [Source:HGNC Symbol;Acc:HGNC:13441]	protein_coding
PyrL5n6	MDD	ENSG00000159314	ARHGAP27	3.20408	0.545435	1.06747	0.288294	0.989419	-5.01452	FALSE	201176	Rho GTPase activating protein 27 [Source:HGNC Symbol;Acc:HGNC:31813]	protein_coding
PyrL5n6	MDD	ENSG00000159322	ADPGK	4.03264	-0.128451	-0.408453	0.683803	0.993145	-5.66287	FALSE	83440	ADP dependent glucokinase [Source:HGNC Symbol;Acc:HGNC:25250]	protein_coding
PyrL5n6	MDD	ENSG00000159335	PTMS	7.12469	0.0919652	0.666733	0.506457	0.992716	-6.52343	FALSE	5763	parathymosin [Source:HGNC Symbol;Acc:HGNC:9629]	protein_coding
PyrL5n6	MDD	ENSG00000159337	PLA2G4D	-2.43914	-0.369408	-0.341499	0.733435	0.993222	-4.89896	FALSE	283748	phospholipase A2 group IVD [Source:HGNC Symbol;Acc:HGNC:30038]	protein_coding
PyrL5n6	MDD	ENSG00000159339	PADI4	-1.87231	0.559595	0.588934	0.557215	0.993145	-4.87485	FALSE	23569	peptidyl arginine deiminase 4 [Source:HGNC Symbol;Acc:HGNC:18368]	protein_coding
PyrL5n6	MDD	ENSG00000159346	ADIPOR1	5.12945	0.095794	0.470357	0.63911	0.993145	-6.05624	FALSE	51094	adiponectin receptor 1 [Source:HGNC Symbol;Acc:HGNC:24040]	protein_coding
PyrL5n6	MDD	ENSG00000159348	CYB5R1	2.29749	-1.40041	-2.2973	0.0236565	0.921818	-3.34405	FALSE	51706	cytochrome b5 reductase 1 [Source:HGNC Symbol;Acc:HGNC:13397]	protein_coding
PyrL5n6	MDD	ENSG00000159352	PSMD4	4.98993	0.207952	1.0031	0.318201	0.989419	-5.60665	FALSE	5710	proteasome 26S subunit ubiquitin receptor, non-ATPase 4 [Source:HGNC Symbol;Acc:HGNC:9561]	protein_coding
PyrL5n6	MDD	ENSG00000159363	ATP13A2	6.7261	0.132901	1.04177	0.299997	0.989419	-6.11283	FALSE	23400	ATPase cation transporting 13A2 [Source:HGNC Symbol;Acc:HGNC:30213]	protein_coding
PyrL5n6	MDD	ENSG00000159374	M1AP	1.38572	-0.635045	-0.90617	0.366994	0.989419	-4.86184	FALSE	130951	meiosis 1 associated protein [Source:HGNC Symbol;Acc:HGNC:25183]	protein_coding
PyrL5n6	MDD	ENSG00000159377	PSMB4	2.10894	-0.196485	-0.32647	0.744741	0.994393	-5.26584	FALSE	5692	proteasome 20S subunit beta 4 [Source:HGNC Symbol;Acc:HGNC:9541]	protein_coding
PyrL5n6	MDD	ENSG00000159388	BTG2	1.96966	0.730476	1.0183	0.310957	0.989419	-4.87418	FALSE	7832	BTG anti-proliferation factor 2 [Source:HGNC Symbol;Acc:HGNC:1131]	protein_coding
PyrL5n6	MDD	ENSG00000159398	CES5A	1.60815	0.886133	1.35514	0.178385	0.987265	-4.55449	FALSE	221223	carboxylesterase 5A [Source:HGNC Symbol;Acc:HGNC:26459]	protein_coding
PyrL5n6	MDD	ENSG00000159399	HK2	0.3535	0.553563	0.582748	0.561356	0.993145	-4.90555	FALSE	3099	hexokinase 2 [Source:HGNC Symbol;Acc:HGNC:4923]	protein_coding
PyrL5n6	MDD	ENSG00000159403	C1R	0.0469701	1.58572	1.43987	0.152983	0.987265	-4.42686	FALSE	715	complement C1r [Source:HGNC Symbol;Acc:HGNC:1246]	protein_coding
PyrL5n6	MDD	ENSG00000159409	CELF3	6.53822	0.00254131	0.0195225	0.984463	0.998399	-6.60322	FALSE	11189	CUGBP Elav-like family member 3 [Source:HGNC Symbol;Acc:HGNC:11967]	protein_coding
PyrL5n6	MDD	ENSG00000159423	ALDH4A1	2.03891	0.488688	0.752734	0.453354	0.989419	-5.0683	FALSE	8659	aldehyde dehydrogenase 4 family member A1 [Source:HGNC Symbol;Acc:HGNC:406]	protein_coding
PyrL5n6	MDD	ENSG00000159433	STARD9	6.47283	-0.0718248	-0.548881	0.584294	0.993145	-6.43258	FALSE	57519	StAR related lipid transfer domain containing 9 [Source:HGNC Symbol;Acc:HGNC:19162]	protein_coding
PyrL5n6	MDD	ENSG00000159445	THEM4	2.58023	0.0108338	0.0233947	0.981381	0.998399	-5.45864	FALSE	117145	thioesterase superfamily member 4 [Source:HGNC Symbol;Acc:HGNC:17947]	protein_coding
PyrL5n6	MDD	ENSG00000159450	TCHH	-0.599714	-0.132964	-0.124894	0.900855	0.995461	-4.9495	FALSE	7062	trichohyalin [Source:HGNC Symbol;Acc:HGNC:11791]	protein_coding
PyrL5n6	MDD	ENSG00000159459	UBR1	6.53904	-0.0552505	-0.490601	0.624768	0.993145	-6.49957	FALSE	197131	ubiquitin protein ligase E3 component n-recognin 1 [Source:HGNC Symbol;Acc:HGNC:16808]	protein_coding
PyrL5n6	MDD	ENSG00000159461	AMFR	5.65509	0.0827396	0.539728	0.590568	0.993145	-6.20255	FALSE	267	autocrine motility factor receptor [Source:HGNC Symbol;Acc:HGNC:463]	protein_coding
PyrL5n6	MDD	ENSG00000159479	MED8	3.37001	0.108197	0.295943	0.767879	0.994393	-5.54061	FALSE	112950	mediator complex subunit 8 [Source:HGNC Symbol;Acc:HGNC:19971]	protein_coding
PyrL5n6	MDD	ENSG00000159496	RGL4	-1.16307	-0.31678	-0.345831	0.730187	0.993145	-4.96138	FALSE	266747	ral guanine nucleotide dissociation stimulator like 4 [Source:HGNC Symbol;Acc:HGNC:31911]	protein_coding
PyrL5n6	MDD	ENSG00000159579	RSPRY1	4.24474	-0.333369	-1.27944	0.203663	0.987265	-5.08658	FALSE	89970	ring finger and SPRY domain containing 1 [Source:HGNC Symbol;Acc:HGNC:29420]	protein_coding
PyrL5n6	MDD	ENSG00000159588	CCDC17	-3.59977	0.0660788	0.0612232	0.951302	0.997839	-4.91918	FALSE	149483	coiled-coil domain containing 17 [Source:HGNC Symbol;Acc:HGNC:26574]	protein_coding
PyrL5n6	MDD	ENSG00000159592	GPBP1L1	5.14242	0.148372	0.829222	0.408926	0.989419	-5.80984	FALSE	60313	GC-rich promoter binding protein 1 like 1 [Source:HGNC Symbol;Acc:HGNC:28843]	protein_coding
PyrL5n6	MDD	ENSG00000159593	NAE1	5.05558	0.350237	1.95533	0.0532962	0.971812	-4.33864	FALSE	8883	NEDD8 activating enzyme E1 subunit 1 [Source:HGNC Symbol;Acc:HGNC:621]	protein_coding
PyrL5n6	MDD	ENSG00000159596	TMEM69	2.18463	-0.441256	-0.759291	0.44944	0.989419	-5.03932	FALSE	51249	transmembrane protein 69 [Source:HGNC Symbol;Acc:HGNC:28035]	protein_coding
PyrL5n6	MDD	ENSG00000159618	ADGRG5	-1.6627	1.22907	1.25126	0.213719	0.987265	-4.55069	FALSE	221188	adhesion G protein-coupled receptor G5 [Source:HGNC Symbol;Acc:HGNC:19010]	protein_coding
PyrL5n6	MDD	ENSG00000159625	DRC7	-2.02454	0.180937	0.160005	0.873195	0.994538	-4.9233	FALSE	84229	dynein regulatory complex subunit 7 [Source:HGNC Symbol;Acc:HGNC:25289]	protein_coding
PyrL5n6	MDD	ENSG00000159640	ACE	1.87279	0.703664	1.04471	0.298639	0.989419	-4.84551	FALSE	1636	angiotensin I converting enzyme [Source:HGNC Symbol;Acc:HGNC:2707]	protein_coding
PyrL5n6	MDD	ENSG00000159648	TEPP	-2.40951	-1.18654	-1.04392	0.299003	0.989419	-4.66052	FALSE	374739	testis, prostate and placenta expressed [Source:HGNC Symbol;Acc:HGNC:33745]	protein_coding
PyrL5n6	MDD	ENSG00000159650	UROC1	-0.311106	0.640402	0.595293	0.552974	0.993145	-4.86819	FALSE	131669	urocanate hydratase 1 [Source:HGNC Symbol;Acc:HGNC:26444]	protein_coding
PyrL5n6	MDD	ENSG00000159658	EFCAB14	4.74224	0.0857684	0.482001	0.630844	0.993145	-5.92422	FALSE	9813	EF-hand calcium binding domain 14 [Source:HGNC Symbol;Acc:HGNC:29051]	protein_coding
PyrL5n6	MDD	ENSG00000159674	SPON2	5.17132	0.103027	0.490134	0.625098	0.993145	-6.08063	FALSE	10417	spondin 2 [Source:HGNC Symbol;Acc:HGNC:11253]	protein_coding
PyrL5n6	MDD	ENSG00000159685	CHCHD6	7.48565	0.0988673	1.03116	0.304917	0.989419	-6.37255	FALSE	84303	coiled-coil-helix-coiled-coil-helix domain containing 6 [Source:HGNC Symbol;Acc:HGNC:28184]	protein_coding
PyrL5n6	MDD	ENSG00000159692	CTBP1	6.76458	0.0552106	0.489462	0.625571	0.993145	-6.53929	FALSE	1487	C-terminal binding protein 1 [Source:HGNC Symbol;Acc:HGNC:2494]	protein_coding
PyrL5n6	MDD	ENSG00000159708	LRRC36	1.0469	-0.583649	-0.809264	0.420258	0.989419	-4.8681	FALSE	55282	leucine rich repeat containing 36 [Source:HGNC Symbol;Acc:HGNC:25615]	protein_coding
PyrL5n6	MDD	ENSG00000159712	ANKRD18CP	3.87819	0.127177	0.36754	0.713982	0.993145	-5.68609	FALSE		ankyrin repeat domain 18C, pseudogene [Source:HGNC Symbol;Acc:HGNC:43601]	unprocessed_pseudogene
PyrL5n6	MDD	ENSG00000159713	TPPP3	3.31851	-0.122847	-0.227527	0.820472	0.994538	-5.48745	FALSE	51673	tubulin polymerization promoting protein family member 3 [Source:HGNC Symbol;Acc:HGNC:24162]	protein_coding
PyrL5n6	MDD	ENSG00000159714	ZDHHC1	4.12714	-0.00843113	-0.0289362	0.976972	0.998399	-5.77037	FALSE	29800	zinc finger DHHC-type containing 1 [Source:HGNC Symbol;Acc:HGNC:17916]	protein_coding
PyrL5n6	MDD	ENSG00000159720	ATP6V0D1	6.24033	-0.09658	-0.695912	0.488076	0.99183	-6.26041	FALSE	9114	ATPase H+ transporting V0 subunit d1 [Source:HGNC Symbol;Acc:HGNC:13724]	protein_coding
PyrL5n6	MDD	ENSG00000159733	ZFYVE28	8.0808	0.149537	1.77609	0.0787167	0.979373	-5.58218	FALSE	57732	zinc finger FYVE-type containing 28 [Source:HGNC Symbol;Acc:HGNC:29334]	protein_coding
PyrL5n6	MDD	ENSG00000159753	CARMIL2	4.34636	0.205426	0.711105	0.478652	0.990144	-5.65533	FALSE	146206	capping protein regulator and myosin 1 linker 2 [Source:HGNC Symbol;Acc:HGNC:27089]	protein_coding
PyrL5n6	MDD	ENSG00000159761	C16orf86	-4.08243	0.0614464	0.0564091	0.955127	0.997839	-4.91815	FALSE	388284	chromosome 16 open reading frame 86 [Source:HGNC Symbol;Acc:HGNC:33755]	protein_coding
PyrL5n6	MDD	ENSG00000159763	PIP	-3.50406	-1.1605	-1.15929	0.249059	0.989126	-4.59985	FALSE	5304	prolactin induced protein [Source:HGNC Symbol;Acc:HGNC:8993]	protein_coding
PyrL5n6	MDD	ENSG00000159784	FAM131B	6.58782	0.105552	0.914512	0.362617	0.989419	-6.18809	FALSE	9715	family with sequence similarity 131 member B [Source:HGNC Symbol;Acc:HGNC:22202]	protein_coding
PyrL5n6	MDD	ENSG00000159788	RGS12	6.50373	0.196867	0.945084	0.347718	0.989419	-6.20513	FALSE	6002	regulator of G protein signaling 12 [Source:HGNC Symbol;Acc:HGNC:9994]	protein_coding
PyrL5n6	MDD	ENSG00000159792	PSKH1	4.55048	0.200699	0.813176	0.418023	0.989419	-5.61213	FALSE	5681	protein serine kinase H1 [Source:HGNC Symbol;Acc:HGNC:9529]	protein_coding
PyrL5n6	MDD	ENSG00000159840	ZYX	6.44767	-0.113485	-0.787621	0.432755	0.989419	-6.28094	FALSE	7791	zyxin [Source:HGNC Symbol;Acc:HGNC:13200]	protein_coding
PyrL5n6	MDD	ENSG00000159842	ABR	9.3768	0.0514399	0.804394	0.423505	0.989419	-7.3746	FALSE	29	ABR activator of RhoGEF and GTPase [Source:HGNC Symbol;Acc:HGNC:81]	protein_coding
PyrL5n6	MDD	ENSG00000159871	LYPD5	3.58098	0.724922	1.70016	0.0921656	0.987265	-4.34108	FALSE	284348	LY6/PLAUR domain containing 5 [Source:HGNC Symbol;Acc:HGNC:26397]	protein_coding
PyrL5n6	MDD	ENSG00000159873	CCDC117	2.79541	0.498796	0.998508	0.32041	0.989419	-5.06062	FALSE	150275	coiled-coil domain containing 117 [Source:HGNC Symbol;Acc:HGNC:26599]	protein_coding
PyrL5n6	MDD	ENSG00000159882	ZNF230	-1.11277	-0.889111	-0.836719	0.404718	0.989419	-4.77239	FALSE	7773	zinc finger protein 230 [Source:HGNC Symbol;Acc:HGNC:13024]	protein_coding
PyrL5n6	MDD	ENSG00000159884	CCDC107	-3.63427	-0.610681	-0.564074	0.573949	0.993145	-4.84312	FALSE	203260	coiled-coil domain containing 107 [Source:HGNC Symbol;Acc:HGNC:28465]	protein_coding
PyrL5n6	MDD	ENSG00000159885	ZNF222	-1.68035	-0.495434	-0.436338	0.663519	0.993145	-4.88272	FALSE	7673	zinc finger protein 222 [Source:HGNC Symbol;Acc:HGNC:13015]	protein_coding
PyrL5n6	MDD	ENSG00000159899	NPR2	4.13494	0.127101	0.357325	0.721591	0.993145	-5.70549	FALSE	4882	natriuretic peptide receptor 2 [Source:HGNC Symbol;Acc:HGNC:7944]	protein_coding
PyrL5n6	MDD	ENSG00000159904	ZNF890P	2.54352	0.0313501	0.0541759	0.956902	0.997839	-5.33612	FALSE		zinc finger protein 890, pseudogene [Source:HGNC Symbol;Acc:HGNC:38691]	transcribed_unprocessed_pseudogene
PyrL5n6	MDD	ENSG00000159905	ZNF221	2.52263	-0.568925	-1.21155	0.228501	0.987265	-4.79532	FALSE	7638	zinc finger protein 221 [Source:HGNC Symbol;Acc:HGNC:13014]	protein_coding
PyrL5n6	MDD	ENSG00000159915	ZNF233	1.74037	0.493898	0.722745	0.4715	0.989419	-4.99866	FALSE	353355	zinc finger protein 233 [Source:HGNC Symbol;Acc:HGNC:30946]	protein_coding
PyrL5n6	MDD	ENSG00000159917	ZNF235	4.97251	-0.0376519	-0.214676	0.830451	0.994538	-6.08642	FALSE	9310	zinc finger protein 235 [Source:HGNC Symbol;Acc:HGNC:12866]	protein_coding
PyrL5n6	MDD	ENSG00000159921	GNE	2.63793	0.117722	0.273583	0.784962	0.994538	-5.43185	FALSE	10020	glucosamine (UDP-N-acetyl)-2-epimerase/N-acetylmannosamine kinase [Source:HGNC Symbol;Acc:HGNC:23657]	protein_coding
PyrL5n6	MDD	ENSG00000159961	OR3A3	-3.2934	-1.5888	-1.63302	0.105566	0.987265	-4.28225	FALSE	8392	olfactory receptor family 3 subfamily A member 3 [Source:HGNC Symbol;Acc:HGNC:8284]	protein_coding
PyrL5n6	MDD	ENSG00000160007	ARHGAP35	8.12964	0.0782025	1.0969	0.275285	0.989419	-6.55362	FALSE	2909	Rho GTPase activating protein 35 [Source:HGNC Symbol;Acc:HGNC:4591]	protein_coding
PyrL5n6	MDD	ENSG00000160014	CALM3	9.7225	-0.0135541	-0.142961	0.886731	0.994997	-7.82824	FALSE	808	calmodulin 3 [Source:HGNC Symbol;Acc:HGNC:1449]	protein_coding
PyrL5n6	MDD	ENSG00000160049	DFFA	3.39546	0.469123	1.22433	0.223666	0.987265	-4.93273	FALSE	1676	DNA fragmentation factor subunit alpha [Source:HGNC Symbol;Acc:HGNC:2772]	protein_coding
PyrL5n6	MDD	ENSG00000160050	CCDC28B	1.10358	0.980874	1.49305	0.138528	0.987265	-4.40698	FALSE	79140	coiled-coil domain containing 28B [Source:HGNC Symbol;Acc:HGNC:28163]	protein_coding
PyrL5n6	MDD	ENSG00000160051	IQCC	1.41118	0.44497	0.651719	0.516057	0.992716	-5.06863	FALSE	55721	IQ motif containing C [Source:HGNC Symbol;Acc:HGNC:25545]	protein_coding
PyrL5n6	MDD	ENSG00000160055	TMEM234	3.70995	-0.0148792	-0.0439495	0.965031	0.998032	-5.82241	FALSE	56063	transmembrane protein 234 [Source:HGNC Symbol;Acc:HGNC:28837]	protein_coding
PyrL5n6	MDD	ENSG00000160058	BSDC1	6.12416	-0.0534438	-0.402508	0.688157	0.993145	-6.36784	FALSE	55108	BSD domain containing 1 [Source:HGNC Symbol;Acc:HGNC:25501]	protein_coding
PyrL5n6	MDD	ENSG00000160062	ZBTB8A	-1.54093	-1.0333	-0.932824	0.353126	0.989419	-4.71769	FALSE	653121	zinc finger and BTB domain containing 8A [Source:HGNC Symbol;Acc:HGNC:24172]	protein_coding
PyrL5n6	MDD	ENSG00000160072	ATAD3B	4.89685	-0.0689616	-0.313989	0.754174	0.994393	-5.99629	FALSE	83858	ATPase family AAA domain containing 3B [Source:HGNC Symbol;Acc:HGNC:24007]	protein_coding
PyrL5n6	MDD	ENSG00000160075	SSU72	5.59172	-0.191051	-1.248	0.214906	0.987265	-5.57341	FALSE	29101	SSU72 homolog, RNA polymerase II CTD phosphatase [Source:HGNC Symbol;Acc:HGNC:25016]	protein_coding
PyrL5n6	MDD	ENSG00000160087	UBE2J2	4.64329	0.146107	0.663094	0.508775	0.992716	-5.78856	FALSE	118424	ubiquitin conjugating enzyme E2 J2 [Source:HGNC Symbol;Acc:HGNC:19268]	protein_coding
PyrL5n6	MDD	ENSG00000160094	ZNF362	5.90008	-0.0550236	-0.346359	0.729791	0.993145	-6.33646	FALSE	149076	zinc finger protein 362 [Source:HGNC Symbol;Acc:HGNC:18079]	protein_coding
PyrL5n6	MDD	ENSG00000160097	FNDC5	3.29666	0.231385	0.49672	0.620461	0.993145	-5.42338	FALSE	252995	fibronectin type III domain containing 5 [Source:HGNC Symbol;Acc:HGNC:20240]	protein_coding
PyrL5n6	MDD	ENSG00000160111	CPAMD8	1.90253	-0.313781	-0.540902	0.589761	0.993145	-5.16035	FALSE	27151	C3 and PZP like alpha-2-macroglobulin domain containing 8 [Source:HGNC Symbol;Acc:HGNC:23228]	protein_coding
PyrL5n6	MDD	ENSG00000160113	NR2F6	1.32309	0.622446	0.912433	0.363705	0.989419	-4.98035	FALSE	2063	nuclear receptor subfamily 2 group F member 6 [Source:HGNC Symbol;Acc:HGNC:7977]	protein_coding
PyrL5n6	MDD	ENSG00000160117	ANKLE1	-2.70637	-0.459635	-0.40609	0.685532	0.993145	-4.8805	FALSE	126549	ankyrin repeat and LEM domain containing 1 [Source:HGNC Symbol;Acc:HGNC:26812]	protein_coding
PyrL5n6	MDD	ENSG00000160124	MIX23	1.72383	-1.50976	-2.16782	0.0325118	0.943679	-3.5958	FALSE	131076	mitochondrial matrix import factor 23 [Source:HGNC Symbol;Acc:HGNC:31136]	protein_coding
PyrL5n6	MDD	ENSG00000160131	VMA21	2.5966	-0.456757	-0.907874	0.366097	0.989419	-5.07738	FALSE	203547	vacuolar ATPase assembly factor VMA21 [Source:HGNC Symbol;Acc:HGNC:22082]	protein_coding
PyrL5n6	MDD	ENSG00000160145	KALRN	10.9297	0.0172412	0.297272	0.767137	0.994393	-8.57433	FALSE	8997	kalirin RhoGEF kinase [Source:HGNC Symbol;Acc:HGNC:4814]	protein_coding
PyrL5n6	MDD	ENSG00000160161	CILP2	-3.69208	0.543576	0.479051	0.632934	0.993145	-4.86385	FALSE	148113	cartilage intermediate layer protein 2 [Source:HGNC Symbol;Acc:HGNC:24213]	protein_coding
PyrL5n6	MDD	ENSG00000160172	FAM86C2P	-1.91488	-1.22939	-1.11544	0.267299	0.989419	-4.62602	FALSE		family with sequence similarity 86 member C2, pseudogene [Source:HGNC Symbol;Acc:HGNC:42392]	transcribed_unprocessed_pseudogene
PyrL5n6	MDD	ENSG00000160179	ABCG1	5.0084	-0.0632022	-0.278437	0.781244	0.994393	-6.09494	FALSE	9619	ATP binding cassette subfamily G member 1 [Source:HGNC Symbol;Acc:HGNC:73]	protein_coding
PyrL5n6	MDD	ENSG00000160183	TMPRSS3	-3.55627	-0.999043	-1.05241	0.295114	0.989419	-4.66027	FALSE	64699	transmembrane serine protease 3 [Source:HGNC Symbol;Acc:HGNC:11877]	protein_coding
PyrL5n6	MDD	ENSG00000160185	UBASH3A	-3.01139	-1.25021	-1.21617	0.226743	0.987265	-4.56853	FALSE	53347	ubiquitin associated and SH3 domain containing A [Source:HGNC Symbol;Acc:HGNC:12462]	protein_coding
PyrL5n6	MDD	ENSG00000160188	RSPH1	3.3054	0.121572	0.352984	0.724833	0.993145	-5.59037	FALSE	89765	radial spoke head component 1 [Source:HGNC Symbol;Acc:HGNC:12371]	protein_coding
PyrL5n6	MDD	ENSG00000160190	SLC37A1	5.63227	-0.0431305	-0.250912	0.80239	0.994538	-6.2766	FALSE	54020	solute carrier family 37 member 1 [Source:HGNC Symbol;Acc:HGNC:11024]	protein_coding
PyrL5n6	MDD	ENSG00000160191	PDE9A	4.84667	-0.0316804	-0.108672	0.913682	0.995773	-6.08172	FALSE	5152	phosphodiesterase 9A [Source:HGNC Symbol;Acc:HGNC:8795]	protein_coding
PyrL5n6	MDD	ENSG00000160193	WDR4	4.16572	-0.0536167	-0.148054	0.882595	0.994804	-5.81669	FALSE	10785	WD repeat domain 4 [Source:HGNC Symbol;Acc:HGNC:12756]	protein_coding
PyrL5n6	MDD	ENSG00000160194	NDUFV3	5.41593	-0.112617	-0.675604	0.50083	0.992716	-6.02554	FALSE	4731	NADH:ubiquinone oxidoreductase subunit V3 [Source:HGNC Symbol;Acc:HGNC:7719]	protein_coding
PyrL5n6	MDD	ENSG00000160199	PKNOX1	5.87236	-0.191116	-1.18531	0.238663	0.987265	-5.69026	FALSE	5316	PBX/knotted 1 homeobox 1 [Source:HGNC Symbol;Acc:HGNC:9022]	protein_coding
PyrL5n6	MDD	ENSG00000160200	CBS	-0.600339	0.128166	0.12077	0.904112	0.995773	-4.99684	FALSE	875	cystathionine beta-synthase [Source:HGNC Symbol;Acc:HGNC:1550]	protein_coding
PyrL5n6	MDD	ENSG00000160200	CBS	-0.600339	0.128166	0.12077	0.904112	0.995773	-4.99684	FALSE	102724560	cystathionine beta-synthase [Source:HGNC Symbol;Acc:HGNC:1550]	protein_coding
PyrL5n6	MDD	ENSG00000160201	U2AF1	-0.840199	-0.92659	-0.840986	0.402334	0.989419	-4.76862	FALSE	7307	U2 small nuclear RNA auxiliary factor 1 [Source:HGNC Symbol;Acc:HGNC:12453]	protein_coding
PyrL5n6	MDD	ENSG00000160201	U2AF1	-0.840199	-0.92659	-0.840986	0.402334	0.989419	-4.76862	FALSE	102724594	U2 small nuclear RNA auxiliary factor 1 [Source:HGNC Symbol;Acc:HGNC:12453]	protein_coding
PyrL5n6	MDD	ENSG00000160207	HSF2BP	2.94747	0.680852	1.4013	0.164179	0.987265	-4.63495	FALSE	11077	heat shock transcription factor 2 binding protein [Source:HGNC Symbol;Acc:HGNC:5226]	protein_coding
PyrL5n6	MDD	ENSG00000160208	RRP1B	4.72974	0.275179	1.0144	0.312807	0.989419	-5.54751	FALSE	23076	ribosomal RNA processing 1B [Source:HGNC Symbol;Acc:HGNC:23818]	protein_coding
PyrL5n6	MDD	ENSG00000160209	PDXK	7.5166	0.277838	2.59718	0.0107965	0.860028	-3.67292	FALSE	8566	pyridoxal kinase [Source:HGNC Symbol;Acc:HGNC:8819]	protein_coding
PyrL5n6	MDD	ENSG00000160211	G6PD	3.78613	-0.0624781	-0.198479	0.843068	0.994538	-5.65136	FALSE	2539	glucose-6-phosphate dehydrogenase [Source:HGNC Symbol;Acc:HGNC:4057]	protein_coding
PyrL5n6	MDD	ENSG00000160213	CSTB	2.48196	-0.423114	-0.742814	0.459312	0.989419	-5.10404	FALSE	1476	cystatin B [Source:HGNC Symbol;Acc:HGNC:2482]	protein_coding
PyrL5n6	MDD	ENSG00000160214	RRP1	4.56221	0.00126527	0.00506775	0.995966	0.999189	-5.98	FALSE	8568	ribosomal RNA processing 1 [Source:HGNC Symbol;Acc:HGNC:18785]	protein_coding
PyrL5n6	MDD	ENSG00000160216	AGPAT3	7.09858	0.128727	1.28876	0.200414	0.987265	-5.9893	FALSE	56894	1-acylglycerol-3-phosphate O-acyltransferase 3 [Source:HGNC Symbol;Acc:HGNC:326]	protein_coding
PyrL5n6	MDD	ENSG00000160218	TRAPPC10	6.24522	-0.145451	-1.18243	0.2398	0.987265	-5.83355	FALSE	7109	trafficking protein particle complex subunit 10 [Source:HGNC Symbol;Acc:HGNC:11868]	protein_coding
PyrL5n6	MDD	ENSG00000160219	GAB3	-0.30962	-2.5553	-2.86808	0.00502445	0.860028	-2.75926	FALSE	139716	GRB2 associated binding protein 3 [Source:HGNC Symbol;Acc:HGNC:17515]	protein_coding
PyrL5n6	MDD	ENSG00000160221	GATD3	-0.378614	-0.577087	-0.578528	0.564191	0.993145	-4.86351	FALSE	8209	glutamine amidotransferase class 1 domain containing 3 [Source:HGNC Symbol;Acc:HGNC:1273]	protein_coding
PyrL5n6	MDD	ENSG00000160224	AIRE	-0.124072	-0.799813	-0.763278	0.44707	0.989419	-4.84054	FALSE	326	autoimmune regulator [Source:HGNC Symbol;Acc:HGNC:360]	protein_coding
PyrL5n6	MDD	ENSG00000160226	CFAP410	2.93688	0.0313777	0.0606591	0.95175	0.997839	-5.45221	FALSE	755	cilia and flagella associated protein 410 [Source:HGNC Symbol;Acc:HGNC:1260]	protein_coding
PyrL5n6	MDD	ENSG00000160229	ZNF66	3.93179	-0.264025	-0.861664	0.390906	0.989419	-5.40665	FALSE	7617	zinc finger protein 66 [Source:HGNC Symbol;Acc:HGNC:13135]	protein_coding
PyrL5n6	MDD	ENSG00000160255	ITGB2	-1.8103	0.745994	0.785585	0.433943	0.989419	-4.78849	FALSE	3689	integrin subunit beta 2 [Source:HGNC Symbol;Acc:HGNC:6155]	protein_coding
PyrL5n6	MDD	ENSG00000160256	SLX9	4.53898	-0.0681158	-0.287965	0.773961	0.994393	-5.85683	FALSE	85395	SLX9 ribosome biogenesis factor [Source:HGNC Symbol;Acc:HGNC:15811]	protein_coding
PyrL5n6	MDD	ENSG00000160271	RALGDS	4.5749	0.556042	2.57512	0.0114636	0.860028	-2.94715	FALSE	5900	ral guanine nucleotide dissociation stimulator [Source:HGNC Symbol;Acc:HGNC:9842]	protein_coding
PyrL5n6	MDD	ENSG00000160282	FTCD	4.18658	0.301753	0.688143	0.493294	0.992235	-5.59445	FALSE	10841	formimidoyltransferase cyclodeaminase [Source:HGNC Symbol;Acc:HGNC:3974]	protein_coding
PyrL5n6	MDD	ENSG00000160284	SPATC1L	3.30954	0.281947	0.608948	0.543921	0.993145	-5.41316	FALSE	84221	spermatogenesis and centriole associated 1 like [Source:HGNC Symbol;Acc:HGNC:1298]	protein_coding
PyrL5n6	MDD	ENSG00000160285	LSS	5.63944	0.100743	0.472443	0.637626	0.993145	-6.21809	FALSE	4047	lanosterol synthase [Source:HGNC Symbol;Acc:HGNC:6708]	protein_coding
PyrL5n6	MDD	ENSG00000160293	VAV2	6.53455	-0.0680702	-0.410819	0.682072	0.993145	-6.49363	FALSE	7410	vav guanine nucleotide exchange factor 2 [Source:HGNC Symbol;Acc:HGNC:12658]	protein_coding
PyrL5n6	MDD	ENSG00000160294	MCM3AP	5.94427	-0.0872097	-0.58328	0.561	0.993145	-6.27782	FALSE	8888	minichromosome maintenance complex component 3 associated protein [Source:HGNC Symbol;Acc:HGNC:6946]	protein_coding
PyrL5n6	MDD	ENSG00000160298	C21orf58	0.766783	0.50336	0.562121	0.575274	0.993145	-4.95132	FALSE	54058	chromosome 21 open reading frame 58 [Source:HGNC Symbol;Acc:HGNC:1300]	protein_coding
PyrL5n6	MDD	ENSG00000160299	PCNT	8.03337	0.0230218	0.243605	0.808029	0.994538	-7.10454	FALSE	5116	pericentrin [Source:HGNC Symbol;Acc:HGNC:16068]	protein_coding
PyrL5n6	MDD	ENSG00000160305	DIP2A	7.02311	0.102026	0.76884	0.443775	0.989419	-6.49651	FALSE	23181	disco interacting protein 2 homolog A [Source:HGNC Symbol;Acc:HGNC:17217]	protein_coding
PyrL5n6	MDD	ENSG00000160307	S100B	0.127995	-0.791094	-0.80249	0.424146	0.989419	-4.8316	FALSE	6285	S100 calcium binding protein B [Source:HGNC Symbol;Acc:HGNC:10500]	protein_coding
PyrL5n6	MDD	ENSG00000160310	PRMT2	6.01887	-0.18185	-1.15286	0.25168	0.989419	-5.77855	FALSE	3275	protein arginine methyltransferase 2 [Source:HGNC Symbol;Acc:HGNC:5186]	protein_coding
PyrL5n6	MDD	ENSG00000160318	CLDND2	-3.65701	-0.523907	-0.474866	0.635903	0.993145	-4.86557	FALSE	125875	claudin domain containing 2 [Source:HGNC Symbol;Acc:HGNC:28511]	protein_coding
PyrL5n6	MDD	ENSG00000160321	ZNF208	3.58265	0.173727	0.292304	0.770822	0.994393	-5.5395	FALSE	7757	zinc finger protein 208 [Source:HGNC Symbol;Acc:HGNC:12999]	protein_coding
PyrL5n6	MDD	ENSG00000160323	ADAMTS13	4.88673	0.0950729	0.355757	0.722762	0.993145	-6.07779	FALSE	11093	ADAM metallopeptidase with thrombospondin type 1 motif 13 [Source:HGNC Symbol;Acc:HGNC:1366]	protein_coding
PyrL5n6	MDD	ENSG00000160325	CACFD1	3.7584	-0.697122	-1.79253	0.0760307	0.979373	-4.24335	FALSE	11094	calcium channel flower domain containing 1 [Source:HGNC Symbol;Acc:HGNC:1365]	protein_coding
PyrL5n6	MDD	ENSG00000160326	SLC2A6	4.4524	0.321668	1.35114	0.179657	0.987265	-5.10072	FALSE	11182	solute carrier family 2 member 6 [Source:HGNC Symbol;Acc:HGNC:11011]	protein_coding
PyrL5n6	MDD	ENSG00000160336	ZNF761	-1.4313	0.219745	0.201156	0.84098	0.994538	-4.93088	FALSE	388561	zinc finger protein 761 [Source:HGNC Symbol;Acc:HGNC:23179]	protein_coding
PyrL5n6	MDD	ENSG00000160336	ZNF761	-1.4313	0.219745	0.201156	0.84098	0.994538	-4.93088	FALSE	110116772	zinc finger protein 761 [Source:HGNC Symbol;Acc:HGNC:23179]	protein_coding
PyrL5n6	MDD	ENSG00000160345	PIERCE1	-2.9847	-0.583164	-0.524064	0.601378	0.993145	-4.85665	FALSE	138162	piercer of microtubule wall 1 [Source:HGNC Symbol;Acc:HGNC:28435]	protein_coding
PyrL5n6	MDD	ENSG00000160352	ZNF714	3.67355	0.229089	0.781253	0.436474	0.989419	-5.51049	FALSE	148206	zinc finger protein 714 [Source:HGNC Symbol;Acc:HGNC:27124]	protein_coding
PyrL5n6	MDD	ENSG00000160360	GPSM1	5.87734	-0.0738462	-0.405658	0.685848	0.993145	-6.27617	FALSE	26086	G protein signaling modulator 1 [Source:HGNC Symbol;Acc:HGNC:17858]	protein_coding
PyrL5n6	MDD	ENSG00000160392	C19orf47	3.86299	-0.173946	-0.501072	0.617406	0.993145	-5.63342	FALSE	126526	chromosome 19 open reading frame 47 [Source:HGNC Symbol;Acc:HGNC:26723]	protein_coding
PyrL5n6	MDD	ENSG00000160396	HIPK4	4.12361	0.0817786	0.279754	0.780236	0.994393	-5.83703	FALSE	147746	homeodomain interacting protein kinase 4 [Source:HGNC Symbol;Acc:HGNC:19007]	protein_coding
PyrL5n6	MDD	ENSG00000160401	CFAP157	-2.80226	0.789674	0.711276	0.478546	0.990144	-4.79861	FALSE	286207	cilia and flagella associated protein 157 [Source:HGNC Symbol;Acc:HGNC:27843]	protein_coding
PyrL5n6	MDD	ENSG00000160404	TOR2A	1.11973	0.132192	0.201467	0.840737	0.994538	-5.22366	FALSE	27433	torsin family 2 member A [Source:HGNC Symbol;Acc:HGNC:11996]	protein_coding
PyrL5n6	MDD	ENSG00000160408	ST6GALNAC6	-1.07159	-1.22218	-1.20572	0.230733	0.987265	-4.5834	FALSE	30815	ST6 N-acetylgalactosaminide alpha-2,6-sialyltransferase 6 [Source:HGNC Symbol;Acc:HGNC:23364]	protein_coding
PyrL5n6	MDD	ENSG00000160410	SHKBP1	1.53789	1.18927	1.61477	0.109468	0.987265	-4.2888	FALSE	92799	SH3KBP1 binding protein 1 [Source:HGNC Symbol;Acc:HGNC:19214]	protein_coding
PyrL5n6	MDD	ENSG00000160439	RDH13	3.80191	0.0778877	0.221872	0.82486	0.994538	-5.66113	FALSE	112724	retinol dehydrogenase 13 [Source:HGNC Symbol;Acc:HGNC:19978]	protein_coding
PyrL5n6	MDD	ENSG00000160445	ZER1	6.93607	0.0106571	0.101174	0.919612	0.995773	-6.72	FALSE	10444	zyg-11 related cell cycle regulator [Source:HGNC Symbol;Acc:HGNC:30960]	protein_coding
PyrL5n6	MDD	ENSG00000160446	ZDHHC12	-2.40542	2.49331	2.17935	0.0316203	0.941131	-3.78667	FALSE	84885	zinc finger DHHC-type palmitoyltransferase 12 [Source:HGNC Symbol;Acc:HGNC:19159]	protein_coding
PyrL5n6	MDD	ENSG00000160460	SPTBN4	8.63436	0.10006	1.0956	0.276508	0.989419	-6.7532	FALSE	57731	spectrin beta, non-erythrocytic 4 [Source:HGNC Symbol;Acc:HGNC:14896]	protein_coding
PyrL5n6	MDD	ENSG00000160469	BRSK1	7.00633	0.0127398	0.109101	0.913338	0.995773	-6.7627	FALSE	84446	BR serine/threonine kinase 1 [Source:HGNC Symbol;Acc:HGNC:18994]	protein_coding
PyrL5n6	MDD	ENSG00000160505	NLRP4	-2.56682	2.1679	2.29002	0.0240915	0.922181	-3.65242	FALSE	147945	NLR family pyrin domain containing 4 [Source:HGNC Symbol;Acc:HGNC:22943]	protein_coding
PyrL5n6	MDD	ENSG00000160539	PLPP7	5.21029	0.238583	1.21255	0.228118	0.987265	-5.48961	FALSE	84814	phospholipid phosphatase 7 (inactive) [Source:HGNC Symbol;Acc:HGNC:28174]	protein_coding
PyrL5n6	MDD	ENSG00000160551	TAOK1	7.69848	-0.0818432	-1.06939	0.287433	0.989419	-6.44482	FALSE	57551	TAO kinase 1 [Source:HGNC Symbol;Acc:HGNC:29259]	protein_coding
PyrL5n6	MDD	ENSG00000160563	MED27	7.4853	0.0408695	0.414052	0.679711	0.993145	-6.82266	FALSE	9442	mediator complex subunit 27 [Source:HGNC Symbol;Acc:HGNC:2377]	protein_coding
PyrL5n6	MDD	ENSG00000160570	DEDD2	3.76964	-0.104319	-0.286925	0.774755	0.994393	-5.67337	FALSE	162989	death effector domain containing 2 [Source:HGNC Symbol;Acc:HGNC:24450]	protein_coding
PyrL5n6	MDD	ENSG00000160584	SIK3	8.27792	0.0227534	0.282035	0.778492	0.994393	-7.17804	FALSE	23387	SIK family kinase 3 [Source:HGNC Symbol;Acc:HGNC:29165]	protein_coding
PyrL5n6	MDD	ENSG00000160588	MPZL3	-1.43216	1.20729	1.17984	0.240825	0.987265	-4.5959	FALSE	196264	myelin protein zero like 3 [Source:HGNC Symbol;Acc:HGNC:27279]	protein_coding
PyrL5n6	MDD	ENSG00000160593	JAML	-2.66729	-1.10684	-1.14569	0.254622	0.989419	-4.61876	FALSE	120425	junction adhesion molecule like [Source:HGNC Symbol;Acc:HGNC:19084]	protein_coding
PyrL5n6	MDD	ENSG00000160602	NEK8	-3.4389	-0.844185	-0.835612	0.405338	0.989419	-4.75226	FALSE	284086	NIMA related kinase 8 [Source:HGNC Symbol;Acc:HGNC:13387]	protein_coding
PyrL5n6	MDD	ENSG00000160613	PCSK7	5.27559	-0.00769183	-0.0383754	0.969464	0.998363	-6.21261	FALSE	9159	proprotein convertase subtilisin/kexin type 7 [Source:HGNC Symbol;Acc:HGNC:8748]	protein_coding
PyrL5n6	MDD	ENSG00000160633	SAFB	6.79604	-0.192808	-1.74004	0.0848849	0.984528	-5.20512	FALSE	6294	scaffold attachment factor B [Source:HGNC Symbol;Acc:HGNC:10520]	protein_coding
PyrL5n6	MDD	ENSG00000160678	S100A1	-2.42371	-0.538654	-0.499445	0.618548	0.993145	-4.8638	FALSE	6271	S100 calcium binding protein A1 [Source:HGNC Symbol;Acc:HGNC:10486]	protein_coding
PyrL5n6	MDD	ENSG00000160679	CHTOP	4.00987	0.0417592	0.155697	0.876581	0.994538	-5.75207	FALSE	26097	chromatin target of PRMT1 [Source:HGNC Symbol;Acc:HGNC:24511]	protein_coding
PyrL5n6	MDD	ENSG00000160685	ZBTB7B	-0.795927	-0.108217	-0.0934667	0.925717	0.996877	-4.93934	FALSE	51043	zinc finger and BTB domain containing 7B [Source:HGNC Symbol;Acc:HGNC:18668]	protein_coding
PyrL5n6	MDD	ENSG00000160688	FLAD1	1.68796	-0.419491	-0.528764	0.598125	0.993145	-5.06796	FALSE	80308	flavin adenine dinucleotide synthetase 1 [Source:HGNC Symbol;Acc:HGNC:24671]	protein_coding
PyrL5n6	MDD	ENSG00000160691	SHC1	3.23125	-0.159354	-0.391397	0.696325	0.993145	-5.45101	FALSE	6464	SHC adaptor protein 1 [Source:HGNC Symbol;Acc:HGNC:10840]	protein_coding
PyrL5n6	MDD	ENSG00000160695	VPS11	4.3722	0.0493844	0.196026	0.844982	0.994538	-5.91567	FALSE	55823	VPS11 core subunit of CORVET and HOPS complexes [Source:HGNC Symbol;Acc:HGNC:14583]	protein_coding
PyrL5n6	MDD	ENSG00000160703	NLRX1	1.87024	0.721623	1.0272	0.306772	0.989419	-4.81566	FALSE	79671	NLR family member X1 [Source:HGNC Symbol;Acc:HGNC:29890]	protein_coding
PyrL5n6	MDD	ENSG00000160710	ADAR	7.3574	0.0526745	0.548325	0.584674	0.993145	-6.71294	FALSE	103	adenosine deaminase RNA specific [Source:HGNC Symbol;Acc:HGNC:225]	protein_coding
PyrL5n6	MDD	ENSG00000160712	IL6R	2.36745	1.04306	1.82535	0.0708918	0.975012	-4.04698	FALSE	3570	interleukin 6 receptor [Source:HGNC Symbol;Acc:HGNC:6019]	protein_coding
PyrL5n6	MDD	ENSG00000160714	UBE2Q1	4.59698	-0.236149	-0.99661	0.321326	0.989419	-5.47687	FALSE	55585	ubiquitin conjugating enzyme E2 Q1 [Source:HGNC Symbol;Acc:HGNC:15698]	protein_coding
PyrL5n6	MDD	ENSG00000160716	CHRNB2	5.64159	0.186784	1.01139	0.314236	0.989419	-5.81399	FALSE	1141	cholinergic receptor nicotinic beta 2 subunit [Source:HGNC Symbol;Acc:HGNC:1962]	protein_coding
PyrL5n6	MDD	ENSG00000160741	CRTC2	4.24392	0.102468	0.383516	0.70214	0.993145	-5.7924	FALSE	200186	CREB regulated transcription coactivator 2 [Source:HGNC Symbol;Acc:HGNC:27301]	protein_coding
PyrL5n6	MDD	ENSG00000160746	ANO10	6.27132	0.10798	0.861529	0.39098	0.989419	-6.14905	FALSE	55129	anoctamin 10 [Source:HGNC Symbol;Acc:HGNC:25519]	protein_coding
PyrL5n6	MDD	ENSG00000160752	FDPS	3.68274	-0.659994	-2.03511	0.0444491	0.971812	-3.8489	FALSE	2224	farnesyl diphosphate synthase [Source:HGNC Symbol;Acc:HGNC:3631]	protein_coding
PyrL5n6	MDD	ENSG00000160753	RUSC1	5.57556	-0.00523364	-0.0301632	0.975996	0.998399	-6.2933	FALSE	23623	RUN and SH3 domain containing 1 [Source:HGNC Symbol;Acc:HGNC:17153]	protein_coding
PyrL5n6	MDD	ENSG00000160766	GBAP1	3.67048	0.157881	0.50422	0.615201	0.993145	-5.58337	FALSE		glucosylceramidase beta pseudogene 1 [Source:HGNC Symbol;Acc:HGNC:4178]	transcribed_unprocessed_pseudogene
PyrL5n6	MDD	ENSG00000160767	FAM189B	3.38108	-0.626141	-1.39834	0.165063	0.987265	-4.74099	FALSE	10712	family with sequence similarity 189 member B [Source:HGNC Symbol;Acc:HGNC:1233]	protein_coding
PyrL5n6	MDD	ENSG00000160781	PAQR6	1.01815	-0.256093	-0.281646	0.778789	0.994393	-5.02533	FALSE	79957	progestin and adipoQ receptor family member 6 [Source:HGNC Symbol;Acc:HGNC:30132]	protein_coding
PyrL5n6	MDD	ENSG00000160783	PMF1	-1.82213	-0.144326	-0.122462	0.902775	0.995708	-4.92658	FALSE	11243	polyamine modulated factor 1 [Source:HGNC Symbol;Acc:HGNC:9112]	protein_coding
PyrL5n6	MDD	ENSG00000160785	SLC25A44	5.81002	0.134391	0.850773	0.3969	0.989419	-6.02886	FALSE	9673	solute carrier family 25 member 44 [Source:HGNC Symbol;Acc:HGNC:29036]	protein_coding
PyrL5n6	MDD	ENSG00000160789	LMNA	3.83755	0.210367	0.554833	0.580231	0.993145	-5.55791	FALSE	4000	lamin A/C [Source:HGNC Symbol;Acc:HGNC:6636]	protein_coding
PyrL5n6	MDD	ENSG00000160796	NBEAL2	4.76798	0.252512	1.03075	0.305109	0.989419	-5.48106	FALSE	23218	neurobeachin like 2 [Source:HGNC Symbol;Acc:HGNC:31928]	protein_coding
PyrL5n6	MDD	ENSG00000160799	CCDC12	4.92907	-0.168655	-0.680188	0.497935	0.992716	-5.79783	FALSE	151903	coiled-coil domain containing 12 [Source:HGNC Symbol;Acc:HGNC:28332]	protein_coding
PyrL5n6	MDD	ENSG00000160801	PTH1R	-0.897688	1.04886	0.943968	0.34743	0.989419	-4.72674	FALSE	5745	parathyroid hormone 1 receptor [Source:HGNC Symbol;Acc:HGNC:9608]	protein_coding
PyrL5n6	MDD	ENSG00000160803	UBQLN4	4.65555	0.200907	0.855319	0.394391	0.989419	-5.63844	FALSE	56893	ubiquilin 4 [Source:HGNC Symbol;Acc:HGNC:1237]	protein_coding
PyrL5n6	MDD	ENSG00000160808	MYL3	-2.3313	-1.47233	-1.48544	0.14053	0.987265	-4.39451	FALSE	4634	myosin light chain 3 [Source:HGNC Symbol;Acc:HGNC:7584]	protein_coding
PyrL5n6	MDD	ENSG00000160813	PPP1R35	-2.35194	1.00168	0.911021	0.364445	0.989419	-4.72816	FALSE	221908	protein phosphatase 1 regulatory subunit 35 [Source:HGNC Symbol;Acc:HGNC:28320]	protein_coding
PyrL5n6	MDD	ENSG00000160818	GPATCH4	4.91837	0.161508	0.693769	0.489413	0.991967	-5.80822	FALSE	54865	G-patch domain containing 4 (gene/pseudogene) [Source:HGNC Symbol;Acc:HGNC:25982]	protein_coding
PyrL5n6	MDD	ENSG00000160838	LRRC71	-1.95001	1.91669	1.70675	0.090929	0.987265	-4.22858	FALSE	149499	leucine rich repeat containing 71 [Source:HGNC Symbol;Acc:HGNC:26556]	protein_coding
PyrL5n6	MDD	ENSG00000160856	FCRL3	-3.75341	-0.854119	-0.851125	0.396705	0.989419	-4.74652	FALSE	115352	Fc receptor like 3 [Source:HGNC Symbol;Acc:HGNC:18506]	protein_coding
PyrL5n6	MDD	ENSG00000160867	FGFR4	-3.58253	0.89623	0.857222	0.393343	0.989419	-4.74306	FALSE	2264	fibroblast growth factor receptor 4 [Source:HGNC Symbol;Acc:HGNC:3691]	protein_coding
PyrL5n6	MDD	ENSG00000160868	CYP3A4	2.18582	0.264739	0.433743	0.665396	0.993145	-5.18793	FALSE	1576	cytochrome P450 family 3 subfamily A member 4 [Source:HGNC Symbol;Acc:HGNC:2637]	protein_coding
PyrL5n6	MDD	ENSG00000160870	CYP3A7	-3.68926	1.55476	1.53475	0.12796	0.987265	-4.36152	FALSE	1551	cytochrome P450 family 3 subfamily A member 7 [Source:HGNC Symbol;Acc:HGNC:2640]	protein_coding
PyrL5n6	MDD	ENSG00000160877	NACC1	5.80121	0.074938	0.464463	0.643312	0.993145	-6.27848	FALSE	112939	nucleus accumbens associated 1 [Source:HGNC Symbol;Acc:HGNC:20967]	protein_coding
PyrL5n6	MDD	ENSG00000160883	HK3	2.81956	0.0330273	0.0633244	0.949633	0.997839	-5.42188	FALSE	3101	hexokinase 3 [Source:HGNC Symbol;Acc:HGNC:4925]	protein_coding
PyrL5n6	MDD	ENSG00000160888	IER2	1.05961	-0.366157	-0.414414	0.679446	0.993145	-5.07414	FALSE	9592	immediate early response 2 [Source:HGNC Symbol;Acc:HGNC:28871]	protein_coding
PyrL5n6	MDD	ENSG00000160908	ZNF394	2.37792	0.318188	0.529247	0.597791	0.993145	-5.18143	FALSE	84124	zinc finger protein 394 [Source:HGNC Symbol;Acc:HGNC:18832]	protein_coding
PyrL5n6	MDD	ENSG00000160917	CPSF4	3.5131	0.101257	0.263205	0.792926	0.994538	-5.52143	FALSE	10898	cleavage and polyadenylation specific factor 4 [Source:HGNC Symbol;Acc:HGNC:2327]	protein_coding
PyrL5n6	MDD	ENSG00000160932	LY6E	5.94965	0.153486	1.00069	0.31936	0.989419	-5.97734	FALSE	4061	lymphocyte antigen 6 family member E [Source:HGNC Symbol;Acc:HGNC:6727]	protein_coding
PyrL5n6	MDD	ENSG00000160948	VPS28	3.71621	0.0144062	0.0411039	0.967294	0.998083	-5.6142	FALSE	51160	VPS28 subunit of ESCRT-I [Source:HGNC Symbol;Acc:HGNC:18178]	protein_coding
PyrL5n6	MDD	ENSG00000160949	TONSL	2.14707	-0.487441	-0.725214	0.469991	0.989419	-5.06089	FALSE	4796	tonsoku like, DNA repair protein [Source:HGNC Symbol;Acc:HGNC:7801]	protein_coding
PyrL5n6	MDD	ENSG00000160953	PWWP3A	5.81196	0.0739976	0.467921	0.640845	0.993145	-6.25789	FALSE	84939	PWWP domain containing 3A, DNA repair factor [Source:HGNC Symbol;Acc:HGNC:29641]	protein_coding
PyrL5n6	MDD	ENSG00000160957	RECQL4	1.44366	-0.821665	-1.3113	0.192719	0.987265	-4.63198	FALSE	9401	RecQ like helicase 4 [Source:HGNC Symbol;Acc:HGNC:9949]	protein_coding
PyrL5n6	MDD	ENSG00000160959	LRRC14	3.25158	0.16604	0.313008	0.754918	0.994393	-5.45408	FALSE	9684	leucine rich repeat containing 14 [Source:HGNC Symbol;Acc:HGNC:20419]	protein_coding
PyrL5n6	MDD	ENSG00000160961	ZNF333	4.39945	0.668751	2.96135	0.00381502	0.860028	-1.99005	FALSE	84449	zinc finger protein 333 [Source:HGNC Symbol;Acc:HGNC:15624]	protein_coding
PyrL5n6	MDD	ENSG00000160963	COL26A1	6.5766	0.166867	1.00268	0.318403	0.989419	-6.11784	FALSE	136227	collagen type XXVI alpha 1 chain [Source:HGNC Symbol;Acc:HGNC:18038]	protein_coding
PyrL5n6	MDD	ENSG00000160972	PPP1R16A	4.1841	0.333488	1.2838	0.202139	0.987265	-5.04518	FALSE	84988	protein phosphatase 1 regulatory subunit 16A [Source:HGNC Symbol;Acc:HGNC:14941]	protein_coding
PyrL5n6	MDD	ENSG00000160991	ORAI2	4.92296	-0.341338	-1.4127	0.160805	0.987265	-5.11578	FALSE	80228	ORAI calcium release-activated calcium modulator 2 [Source:HGNC Symbol;Acc:HGNC:21667]	protein_coding
PyrL5n6	MDD	ENSG00000160993	ALKBH4	0.9536	-0.418252	-0.569561	0.570235	0.993145	-5.03921	FALSE	54784	alkB homolog 4, lysine demethylase [Source:HGNC Symbol;Acc:HGNC:21900]	protein_coding
PyrL5n6	MDD	ENSG00000160999	SH2B2	2.25458	0.946742	1.51532	0.132804	0.987265	-4.43133	FALSE	10603	SH2B adaptor protein 2 [Source:HGNC Symbol;Acc:HGNC:17381]	protein_coding
PyrL5n6	MDD	ENSG00000161010	MRNIP	4.91504	-0.0560979	-0.264279	0.792101	0.994538	-6.07633	FALSE	51149	MRN complex interacting protein [Source:HGNC Symbol;Acc:HGNC:30817]	protein_coding
PyrL5n6	MDD	ENSG00000161011	SQSTM1	5.9666	-0.0968655	-0.680624	0.497661	0.992716	-6.19919	FALSE	8878	sequestosome 1 [Source:HGNC Symbol;Acc:HGNC:11280]	protein_coding
PyrL5n6	MDD	ENSG00000161013	MGAT4B	5.13664	-0.0231064	-0.112635	0.910543	0.995773	-6.13593	FALSE	11282	alpha-1,3-mannosyl-glycoprotein 4-beta-N-acetylglucosaminyltransferase B [Source:HGNC Symbol;Acc:HGNC:7048]	protein_coding
PyrL5n6	MDD	ENSG00000161016	RPL8	4.15811	-0.123672	-0.393887	0.694491	0.993145	-5.77092	FALSE	6132	ribosomal protein L8 [Source:HGNC Symbol;Acc:HGNC:10368]	protein_coding
PyrL5n6	MDD	ENSG00000161021	MAML1	5.57271	0.155974	1.04503	0.298494	0.989419	-5.75607	FALSE	9794	mastermind like transcriptional coactivator 1 [Source:HGNC Symbol;Acc:HGNC:13632]	protein_coding
PyrL5n6	MDD	ENSG00000161031	PGLYRP2	-2.42669	-1.33556	-1.37587	0.171894	0.987265	-4.47014	FALSE	114770	peptidoglycan recognition protein 2 [Source:HGNC Symbol;Acc:HGNC:30013]	protein_coding
PyrL5n6	MDD	ENSG00000161036	LRWD1	2.88699	-1.08734	-2.15167	0.0337976	0.945977	-3.5814	FALSE	222229	leucine rich repeats and WD repeat domain containing 1 [Source:HGNC Symbol;Acc:HGNC:21769]	protein_coding
PyrL5n6	MDD	ENSG00000161040	FBXL13	6.01554	0.097021	0.688594	0.492651	0.992235	-6.20353	FALSE	222235	F-box and leucine rich repeat protein 13 [Source:HGNC Symbol;Acc:HGNC:21658]	protein_coding
PyrL5n6	MDD	ENSG00000161048	NAPEPLD	5.51633	-0.116418	-0.620069	0.536603	0.993145	-6.10766	FALSE	222236	N-acyl phosphatidylethanolamine phospholipase D [Source:HGNC Symbol;Acc:HGNC:21683]	protein_coding
PyrL5n6	MDD	ENSG00000161057	PSMC2	3.61858	0.255186	0.860435	0.391579	0.989419	-5.39761	FALSE	5701	proteasome 26S subunit, ATPase 2 [Source:HGNC Symbol;Acc:HGNC:9548]	protein_coding
PyrL5n6	MDD	ENSG00000161082	CELF5	8.14725	-0.0215885	-0.235018	0.814669	0.994538	-7.13147	FALSE	60680	CUGBP Elav-like family member 5 [Source:HGNC Symbol;Acc:HGNC:14058]	protein_coding
PyrL5n6	MDD	ENSG00000161091	MFSD12	4.56357	-0.293904	-1.21356	0.227736	0.987265	-5.25547	FALSE	126321	major facilitator superfamily domain containing 12 [Source:HGNC Symbol;Acc:HGNC:28299]	protein_coding
PyrL5n6	MDD	ENSG00000161132		-2.13287	-0.313349	-0.268327	0.788993	0.994538	-4.90717	FALSE		proline dehydrogenase (oxidase) 1 (PRODH) pseudogene	unprocessed_pseudogene
PyrL5n6	MDD	ENSG00000161133	USP41	-3.61963	-0.305683	-0.324843	0.745969	0.994393	-4.90356	FALSE		ubiquitin specific peptidase 41 [Source:HGNC Symbol;Acc:HGNC:20070]	transcribed_unprocessed_pseudogene
PyrL5n6	MDD	ENSG00000161149		-1.84619	-1.14463	-1.04752	0.297348	0.989419	-4.65985	FALSE
PyrL5n6	MDD	ENSG00000161179	YDJC	1.22841	0.0466288	0.0502594	0.960015	0.997839	-5.0974	FALSE	150223	YdjC chitooligosaccharide deacetylase homolog [Source:HGNC Symbol;Acc:HGNC:27158]	protein_coding
PyrL5n6	MDD	ENSG00000161202	DVL3	5.94491	-0.0547745	-0.380973	0.704021	0.993145	-6.34807	FALSE	1857	dishevelled segment polarity protein 3 [Source:HGNC Symbol;Acc:HGNC:3087]	protein_coding
PyrL5n6	MDD	ENSG00000161203	AP2M1	7.97087	0.0427265	0.396127	0.692925	0.993145	-7.02062	FALSE	1173	adaptor related protein complex 2 subunit mu 1 [Source:HGNC Symbol;Acc:HGNC:564]	protein_coding
PyrL5n6	MDD	ENSG00000161204	ABCF3	4.56741	0.20419	0.787043	0.433092	0.989419	-5.71063	FALSE	55324	ATP binding cassette subfamily F member 3 [Source:HGNC Symbol;Acc:HGNC:72]	protein_coding
PyrL5n6	MDD	ENSG00000161217	PCYT1A	4.45679	0.147296	0.658737	0.511557	0.992716	-5.73159	FALSE	5130	phosphate cytidylyltransferase 1A, choline [Source:HGNC Symbol;Acc:HGNC:8754]	protein_coding
PyrL5n6	MDD	ENSG00000161243	FBXO27	2.82889	0.321101	0.653213	0.515097	0.992716	-5.23297	FALSE	126433	F-box protein 27 [Source:HGNC Symbol;Acc:HGNC:18753]	protein_coding
PyrL5n6	MDD	ENSG00000161249	DMKN	0.0489437	-0.294433	-0.311253	0.756247	0.994393	-4.97862	FALSE	93099	dermokine [Source:HGNC Symbol;Acc:HGNC:25063]	protein_coding
PyrL5n6	MDD	ENSG00000161265	U2AF1L4	0.569875	-0.162051	-0.168332	0.866657	0.994538	-5.01653	FALSE	199746	U2 small nuclear RNA auxiliary factor 1 like 4 [Source:HGNC Symbol;Acc:HGNC:23020]	protein_coding
PyrL5n6	MDD	ENSG00000161267	BDH1	6.88958	0.0656435	0.552228	0.582007	0.993145	-6.58544	FALSE	622	3-hydroxybutyrate dehydrogenase 1 [Source:HGNC Symbol;Acc:HGNC:1027]	protein_coding
PyrL5n6	MDD	ENSG00000161270	NPHS1	-0.41631	1.55173	1.49129	0.138989	0.987265	-4.38655	FALSE	4868	NPHS1 adhesion molecule, nephrin [Source:HGNC Symbol;Acc:HGNC:7908]	protein_coding
PyrL5n6	MDD	ENSG00000161277	THAP8	-0.037876	0.0432879	0.0448769	0.964294	0.998032	-5.02181	FALSE	199745	THAP domain containing 8 [Source:HGNC Symbol;Acc:HGNC:23191]	protein_coding
PyrL5n6	MDD	ENSG00000161281	COX7A1	-1.15612	0.733299	0.681611	0.497039	0.992716	-4.83346	FALSE	1346	cytochrome c oxidase subunit 7A1 [Source:HGNC Symbol;Acc:HGNC:2287]	protein_coding
PyrL5n6	MDD	ENSG00000161298	ZNF382	5.77414	-0.269117	-1.99392	0.0488464	0.971812	-4.45711	FALSE	84911	zinc finger protein 382 [Source:HGNC Symbol;Acc:HGNC:17409]	protein_coding
PyrL5n6	MDD	ENSG00000161328	LRRC56	2.17263	-0.419687	-0.677037	0.499924	0.992716	-5.15391	FALSE	115399	leucine rich repeat containing 56 [Source:HGNC Symbol;Acc:HGNC:25430]	protein_coding
PyrL5n6	MDD	ENSG00000161381	PLXDC1	3.6499	-0.338497	-0.881446	0.380161	0.989419	-5.41876	FALSE	57125	plexin domain containing 1 [Source:HGNC Symbol;Acc:HGNC:20945]	protein_coding
PyrL5n6	MDD	ENSG00000161395	PGAP3	4.92062	-0.112814	-0.532685	0.595417	0.993145	-5.92523	FALSE	93210	post-GPI attachment to proteins phospholipase 3 [Source:HGNC Symbol;Acc:HGNC:23719]	protein_coding
PyrL5n6	MDD	ENSG00000161405	IKZF3	0.11386	-0.625386	-0.743542	0.458873	0.989419	-4.9208	FALSE	22806	IKAROS family zinc finger 3 [Source:HGNC Symbol;Acc:HGNC:13178]	protein_coding
PyrL5n6	MDD	ENSG00000161509	GRIN2C	1.76517	-1.6945	-1.80727	0.0736858	0.979193	-4.07489	FALSE	2905	glutamate ionotropic receptor NMDA type subunit 2C [Source:HGNC Symbol;Acc:HGNC:4587]	protein_coding
PyrL5n6	MDD	ENSG00000161513	FDXR	0.718531	0.113279	0.115954	0.907918	0.995773	-5.01505	FALSE	2232	ferredoxin reductase [Source:HGNC Symbol;Acc:HGNC:3642]	protein_coding
PyrL5n6	MDD	ENSG00000161526	SAP30BP	5.38355	-0.407238	-2.41145	0.0176881	0.900033	-3.49071	FALSE	29115	SAP30 binding protein [Source:HGNC Symbol;Acc:HGNC:30785]	protein_coding
PyrL5n6	MDD	ENSG00000161533	ACOX1	4.21427	-0.332322	-1.46799	0.145202	0.987265	-4.89133	FALSE	51	acyl-CoA oxidase 1 [Source:HGNC Symbol;Acc:HGNC:119]	protein_coding
PyrL5n6	MDD	ENSG00000161542	PRPSAP1	4.40296	0.0161306	0.0618043	0.95084	0.997839	-5.93722	FALSE	5635	phosphoribosyl pyrophosphate synthetase associated protein 1 [Source:HGNC Symbol;Acc:HGNC:9466]	protein_coding
PyrL5n6	MDD	ENSG00000161544	CYGB	0.882667	-0.61504	-0.734607	0.464275	0.989419	-4.92123	FALSE	114757	cytoglobin [Source:HGNC Symbol;Acc:HGNC:16505]	protein_coding
PyrL5n6	MDD	ENSG00000161547	SRSF2	2.77474	0.32381	0.745298	0.457816	0.989419	-5.22037	FALSE	6427	serine and arginine rich splicing factor 2 [Source:HGNC Symbol;Acc:HGNC:10783]	protein_coding
PyrL5n6	MDD	ENSG00000161551	ZNF577	5.3394	0.158901	0.981567	0.328649	0.989419	-5.76692	FALSE	84765	zinc finger protein 577 [Source:HGNC Symbol;Acc:HGNC:28673]	protein_coding
PyrL5n6	MDD	ENSG00000161558	TMEM143	3.06815	-0.38848	-1.00453	0.317515	0.989419	-5.0526	FALSE	55260	transmembrane protein 143 [Source:HGNC Symbol;Acc:HGNC:25603]	protein_coding
PyrL5n6	MDD	ENSG00000161594	KLHL10	-2.84381	0.08665	0.0789003	0.937267	0.997177	-4.92159	FALSE	317719	kelch like family member 10 [Source:HGNC Symbol;Acc:HGNC:18829]	protein_coding
PyrL5n6	MDD	ENSG00000161618	ALDH16A1	-1.36376	-1.29714	-1.23003	0.22153	0.987265	-4.5657	FALSE	126133	aldehyde dehydrogenase 16 family member A1 [Source:HGNC Symbol;Acc:HGNC:28114]	protein_coding
PyrL5n6	MDD	ENSG00000161638	ITGA5	-2.0858	0.509767	0.425327	0.671499	0.993145	-4.8781	FALSE	3678	integrin subunit alpha 5 [Source:HGNC Symbol;Acc:HGNC:6141]	protein_coding
PyrL5n6	MDD	ENSG00000161642	ZNF385A	2.6197	-0.666652	-1.13747	0.258024	0.989419	-4.8101	FALSE	25946	zinc finger protein 385A [Source:HGNC Symbol;Acc:HGNC:17521]	protein_coding
PyrL5n6	MDD	ENSG00000161643	SIGLEC16	-2.94455	-0.939584	-0.826468	0.410479	0.989419	-4.75688	FALSE	400709	sialic acid binding Ig like lectin 16 [Source:HGNC Symbol;Acc:HGNC:24851]	protein_coding
PyrL5n6	MDD	ENSG00000161647	MPP3	2.39594	-0.541278	-0.796694	0.42749	0.989419	-5.05164	FALSE	4356	MAGUK p55 scaffold protein 3 [Source:HGNC Symbol;Acc:HGNC:7221]	protein_coding
PyrL5n6	MDD	ENSG00000161649	CD300LG	-3.70886	0.0288642	0.0286439	0.977205	0.998399	-4.9186	FALSE	146894	CD300 molecule like family member g [Source:HGNC Symbol;Acc:HGNC:30455]	protein_coding
PyrL5n6	MDD	ENSG00000161652	IZUMO2	-3.4	-0.884914	-0.829439	0.408804	0.989419	-4.75421	FALSE	126123	IZUMO family member 2 [Source:HGNC Symbol;Acc:HGNC:28518]	protein_coding
PyrL5n6	MDD	ENSG00000161653	NAGS	-1.5334	-0.442016	-0.385939	0.70035	0.993145	-4.89976	FALSE	162417	N-acetylglutamate synthase [Source:HGNC Symbol;Acc:HGNC:17996]	protein_coding
PyrL5n6	MDD	ENSG00000161654	LSM12	3.78035	0.0896172	0.302917	0.762574	0.994393	-5.70173	FALSE	124801	LSM12 homolog [Source:HGNC Symbol;Acc:HGNC:26407]	protein_coding
PyrL5n6	MDD	ENSG00000161664	ASB16	-2.86615	1.79466	1.60714	0.111132	0.987265	-4.30724	FALSE	92591	ankyrin repeat and SOCS box containing 16 [Source:HGNC Symbol;Acc:HGNC:19768]	protein_coding
PyrL5n6	MDD	ENSG00000161671	EMC10	4.41628	-0.178774	-0.755016	0.451989	0.989419	-5.66024	FALSE	284361	ER membrane protein complex subunit 10 [Source:HGNC Symbol;Acc:HGNC:27609]	protein_coding
PyrL5n6	MDD	ENSG00000161677	JOSD2	1.00167	1.71858	2.15413	0.0335989	0.945977	-3.66208	FALSE	126119	Josephin domain containing 2 [Source:HGNC Symbol;Acc:HGNC:28853]	protein_coding
PyrL5n6	MDD	ENSG00000161681	SHANK1	8.01742	0.0378561	0.286561	0.775258	0.994393	-7.06074	FALSE	50944	SH3 and multiple ankyrin repeat domains 1 [Source:HGNC Symbol;Acc:HGNC:15474]	protein_coding
PyrL5n6	MDD	ENSG00000161682	FAM171A2	5.98289	-0.172682	-1.14945	0.253076	0.989419	-5.80483	FALSE	284069	family with sequence similarity 171 member A2 [Source:HGNC Symbol;Acc:HGNC:30480]	protein_coding
PyrL5n6	MDD	ENSG00000161692	DBF4B	4.75619	-0.208491	-0.832253	0.407222	0.989419	-5.6526	FALSE	80174	DBF4 zinc finger B [Source:HGNC Symbol;Acc:HGNC:17883]	protein_coding
PyrL5n6	MDD	ENSG00000161714	PLCD3	2.7975	0.0321455	0.0609855	0.951491	0.997839	-5.34364	FALSE	113026	phospholipase C delta 3 [Source:HGNC Symbol;Acc:HGNC:9061]	protein_coding
PyrL5n6	MDD	ENSG00000161791	FMNL3	5.68919	0.122139	0.680404	0.497799	0.992716	-6.11226	FALSE	91010	formin like 3 [Source:HGNC Symbol;Acc:HGNC:23698]	protein_coding
PyrL5n6	MDD	ENSG00000161800	RACGAP1	2.85465	0.436391	0.813644	0.417755	0.989419	-5.11696	FALSE	29127	Rac GTPase activating protein 1 [Source:HGNC Symbol;Acc:HGNC:9804]	protein_coding
PyrL5n6	MDD	ENSG00000161813	LARP4	5.15816	0.133281	0.677767	0.499463	0.992716	-5.92489	FALSE	113251	La ribonucleoprotein 4 [Source:HGNC Symbol;Acc:HGNC:24320]	protein_coding
PyrL5n6	MDD	ENSG00000161835	TAMALIN	5.43158	0.0557237	0.284068	0.776937	0.994393	-6.2584	FALSE	160622	trafficking regulator and scaffold protein tamalin [Source:HGNC Symbol;Acc:HGNC:18707]	protein_coding
PyrL5n6	MDD	ENSG00000161847	RAVER1	2.94089	-0.449917	-0.864314	0.389455	0.989419	-5.15186	FALSE	125950	ribonucleoprotein, PTB binding 1 [Source:HGNC Symbol;Acc:HGNC:30296]	protein_coding
PyrL5n6	MDD	ENSG00000161888	SPC24	-2.60378	0.771533	0.67048	0.504076	0.992716	-4.81378	FALSE	147841	SPC24 component of NDC80 kinetochore complex [Source:HGNC Symbol;Acc:HGNC:26913]	protein_coding
PyrL5n6	MDD	ENSG00000161896	IP6K3	-2.03436	-1.51107	-1.38542	0.168963	0.987265	-4.4636	FALSE	117283	inositol hexakisphosphate kinase 3 [Source:HGNC Symbol;Acc:HGNC:17269]	protein_coding
PyrL5n6	MDD	ENSG00000161904	LEMD2	5.19535	0.184123	0.986241	0.326362	0.989419	-5.69831	FALSE	221496	LEM domain nuclear envelope protein 2 [Source:HGNC Symbol;Acc:HGNC:21244]	protein_coding
PyrL5n6	MDD	ENSG00000161905	ALOX15	-2.33767	0.325356	0.271195	0.786792	0.994538	-4.90362	FALSE	246	arachidonate 15-lipoxygenase [Source:HGNC Symbol;Acc:HGNC:433]	protein_coding
PyrL5n6	MDD	ENSG00000161912	ADCY10P1	3.0641	0.323589	0.775186	0.440034	0.989419	-5.26946	FALSE		ADCY10 pseudogene 1 [Source:HGNC Symbol;Acc:HGNC:44143]	transcribed_unprocessed_pseudogene
PyrL5n6	MDD	ENSG00000161914	ZNF653	0.855655	0.20331	0.225705	0.821885	0.994538	-5.05226	FALSE	115950	zinc finger protein 653 [Source:HGNC Symbol;Acc:HGNC:25196]	protein_coding
PyrL5n6	MDD	ENSG00000161920	MED11	-3.15516	0.5478	0.488045	0.626572	0.993145	-4.86347	FALSE	400569	mediator complex subunit 11 [Source:HGNC Symbol;Acc:HGNC:32687]	protein_coding
PyrL5n6	MDD	ENSG00000161921	CXCL16	-3.78008	0.567132	0.544274	0.587448	0.993145	-4.8477	FALSE	58191	C-X-C motif chemokine ligand 16 [Source:HGNC Symbol;Acc:HGNC:16642]	protein_coding
PyrL5n6	MDD	ENSG00000161929	SCIMP	-2.42585	1.35042	1.20232	0.232038	0.987265	-4.5759	FALSE	388325	SLP adaptor and CSK interacting membrane protein [Source:HGNC Symbol;Acc:HGNC:33504]	protein_coding
PyrL5n6	MDD	ENSG00000161956	SENP3	3.15061	0.372108	0.910345	0.3648	0.989419	-5.17741	FALSE	26168	SUMO specific peptidase 3 [Source:HGNC Symbol;Acc:HGNC:17862]	protein_coding
PyrL5n6	MDD	ENSG00000161960	EIF4A1	0.744907	-1.65099	-2.03514	0.0444456	0.971812	-3.80592	FALSE	1973	eukaryotic translation initiation factor 4A1 [Source:HGNC Symbol;Acc:HGNC:3282]	protein_coding
PyrL5n6	MDD	ENSG00000161970	RPL26	3.31648	0.586744	1.48657	0.140231	0.987265	-4.66465	FALSE	6154	ribosomal protein L26 [Source:HGNC Symbol;Acc:HGNC:10327]	protein_coding
PyrL5n6	MDD	ENSG00000161980	POLR3K	-0.248373	-1.36546	-1.38276	0.169775	0.987265	-4.46935	FALSE	51728	RNA polymerase III subunit K [Source:HGNC Symbol;Acc:HGNC:14121]	protein_coding
PyrL5n6	MDD	ENSG00000161981	SNRNP25	2.64042	0.880565	1.45775	0.148	0.987265	-4.53243	FALSE	79622	small nuclear ribonucleoprotein U11/U12 subunit 25 [Source:HGNC Symbol;Acc:HGNC:14161]	protein_coding
PyrL5n6	MDD	ENSG00000161996	WDR90	3.52225	-0.497603	-1.18651	0.238192	0.987265	-5.03337	FALSE	197335	WD repeat domain 90 [Source:HGNC Symbol;Acc:HGNC:26960]	protein_coding
PyrL5n6	MDD	ENSG00000161999	JMJD8	1.04899	0.278772	0.34966	0.727319	0.993145	-5.09633	FALSE	339123	jumonji domain containing 8 [Source:HGNC Symbol;Acc:HGNC:14148]	protein_coding
PyrL5n6	MDD	ENSG00000162004	CCDC78	0.767457	1.70626	2.19811	0.0302157	0.92879	-3.60759	FALSE	124093	coiled-coil domain containing 78 [Source:HGNC Symbol;Acc:HGNC:14153]	protein_coding
PyrL5n6	MDD	ENSG00000162032	SPSB3	-2.71799	-1.64062	-1.40824	0.162119	0.987265	-4.44852	FALSE	90864	splA/ryanodine receptor domain and SOCS box containing 3 [Source:HGNC Symbol;Acc:HGNC:30629]	protein_coding
PyrL5n6	MDD	ENSG00000162039	MEIOB	-0.441278	1.39004	1.48051	0.141838	0.987265	-4.39499	FALSE	254528	meiosis specific with OB-fold [Source:HGNC Symbol;Acc:HGNC:28569]	protein_coding
PyrL5n6	MDD	ENSG00000162062	TEDC2	0.568943	-1.07898	-1.11891	0.265823	0.989419	-4.66798	FALSE	80178	tubulin epsilon and delta complex 2 [Source:HGNC Symbol;Acc:HGNC:25849]	protein_coding
PyrL5n6	MDD	ENSG00000162063	CCNF	2.89374	0.861741	1.43603	0.154071	0.987265	-4.56321	FALSE	899	cyclin F [Source:HGNC Symbol;Acc:HGNC:1591]	protein_coding
PyrL5n6	MDD	ENSG00000162065	TBC1D24	5.70583	0.204591	1.16612	0.246302	0.987265	-5.65315	FALSE	57465	TBC1 domain family member 24 [Source:HGNC Symbol;Acc:HGNC:29203]	protein_coding
PyrL5n6	MDD	ENSG00000162066	AMDHD2	2.57283	0.502952	0.958152	0.340265	0.989419	-5.01739	FALSE	51005	amidohydrolase domain containing 2 [Source:HGNC Symbol;Acc:HGNC:24262]	protein_coding
PyrL5n6	MDD	ENSG00000162068	NTN3	-1.40775	0.779359	0.703252	0.48351	0.990748	-4.82768	FALSE	4917	netrin 3 [Source:HGNC Symbol;Acc:HGNC:8030]	protein_coding
PyrL5n6	MDD	ENSG00000162069	BICDL2	-3.38578	0.573109	0.541688	0.589222	0.993145	-4.8487	FALSE	146439	BICD family like cargo adaptor 2 [Source:HGNC Symbol;Acc:HGNC:33584]	protein_coding
PyrL5n6	MDD	ENSG00000162073	PAQR4	1.63791	-0.516668	-0.588128	0.557795	0.993145	-5.04104	FALSE	124222	progestin and adipoQ receptor family member 4 [Source:HGNC Symbol;Acc:HGNC:26386]	protein_coding
PyrL5n6	MDD	ENSG00000162076	FLYWCH2	2.75148	-0.0823753	-0.169283	0.865912	0.994538	-5.53502	FALSE	114984	FLYWCH family member 2 [Source:HGNC Symbol;Acc:HGNC:25178]	protein_coding
PyrL5n6	MDD	ENSG00000162086	ZNF75A	3.73567	-0.34569	-0.996018	0.321612	0.989419	-5.25163	FALSE	7627	zinc finger protein 75a [Source:HGNC Symbol;Acc:HGNC:13146]	protein_coding
PyrL5n6	MDD	ENSG00000162104	ADCY9	7.40167	-0.0512049	-0.557179	0.578633	0.993145	-6.74218	FALSE	115	adenylate cyclase 9 [Source:HGNC Symbol;Acc:HGNC:240]	protein_coding
PyrL5n6	MDD	ENSG00000162105	SHANK2	9.63909	0.0853255	0.983622	0.328682	0.989419	-7.34746	FALSE	22941	SH3 and multiple ankyrin repeat domains 2 [Source:HGNC Symbol;Acc:HGNC:14295]	protein_coding
PyrL5n6	MDD	ENSG00000162129	CLPB	5.86013	0.0890482	0.674295	0.501658	0.992716	-6.18372	FALSE	81570	caseinolytic mitochondrial matrix peptidase chaperone subunit B [Source:HGNC Symbol;Acc:HGNC:30664]	protein_coding
PyrL5n6	MDD	ENSG00000162139	NEU3	5.18525	0.319162	1.74622	0.0838008	0.980361	-4.74253	FALSE	10825	neuraminidase 3 [Source:HGNC Symbol;Acc:HGNC:7760]	protein_coding
PyrL5n6	MDD	ENSG00000162144	CYB561A3	0.705935	0.268028	0.32687	0.74444	0.994393	-5.09573	FALSE	220002	cytochrome b561 family member A3 [Source:HGNC Symbol;Acc:HGNC:23014]	protein_coding
PyrL5n6	MDD	ENSG00000162148	PPP1R32	2.23312	0.475614	0.788752	0.432097	0.989419	-5.06708	FALSE	220004	protein phosphatase 1 regulatory subunit 32 [Source:HGNC Symbol;Acc:HGNC:28869]	protein_coding
PyrL5n6	MDD	ENSG00000162174	ASRGL1	3.74284	0.0631607	0.196309	0.844761	0.994538	-5.65775	FALSE	80150	asparaginase and isoaspartyl peptidase 1 [Source:HGNC Symbol;Acc:HGNC:16448]	protein_coding
PyrL5n6	MDD	ENSG00000162188	GNG3	3.07734	0.275357	0.579672	0.563422	0.993145	-5.34969	FALSE	2785	G protein subunit gamma 3 [Source:HGNC Symbol;Acc:HGNC:4405]	protein_coding
PyrL5n6	MDD	ENSG00000162191	UBXN1	4.02091	-0.0554766	-0.188997	0.850473	0.994538	-5.80133	FALSE	51035	UBX domain protein 1 [Source:HGNC Symbol;Acc:HGNC:18402]	protein_coding
PyrL5n6	MDD	ENSG00000162194	LBHD1	-3.5583	-0.446159	-0.402872	0.687891	0.993145	-4.88016	FALSE	79081	LBH domain containing 1 [Source:HGNC Symbol;Acc:HGNC:28351]	protein_coding
PyrL5n6	MDD	ENSG00000162222	TTC9C	2.03485	0.0478682	0.0830157	0.934003	0.997177	-5.27005	FALSE	283237	tetratricopeptide repeat domain 9C [Source:HGNC Symbol;Acc:HGNC:28432]	protein_coding
PyrL5n6	MDD	ENSG00000162227	TAF6L	0.515429	0.327299	0.407056	0.684825	0.993145	-5.05788	FALSE	10629	TATA-box binding protein associated factor 6 like [Source:HGNC Symbol;Acc:HGNC:17305]	protein_coding
PyrL5n6	MDD	ENSG00000162231	NXF1	4.971	-0.280509	-1.2555	0.212182	0.987265	-5.36289	FALSE	10482	nuclear RNA export factor 1 [Source:HGNC Symbol;Acc:HGNC:8071]	protein_coding
PyrL5n6	MDD	ENSG00000162236	STX5	4.25879	-0.103397	-0.444407	0.657695	0.993145	-5.77985	FALSE	6811	syntaxin 5 [Source:HGNC Symbol;Acc:HGNC:11440]	protein_coding
PyrL5n6	MDD	ENSG00000162241	SLC25A45	-0.00916942	0.305168	0.309818	0.757335	0.994393	-4.98717	FALSE	283130	solute carrier family 25 member 45 [Source:HGNC Symbol;Acc:HGNC:27442]	protein_coding
PyrL5n6	MDD	ENSG00000162244	RPL29	1.93037	0.455473	0.750643	0.454606	0.989419	-5.0917	FALSE	6159	ribosomal protein L29 [Source:HGNC Symbol;Acc:HGNC:10331]	protein_coding
PyrL5n6	MDD	ENSG00000162267	ITIH3	0.340299	1.4616	1.68389	0.0952796	0.987265	-4.20907	FALSE	3699	inter-alpha-trypsin inhibitor heavy chain 3 [Source:HGNC Symbol;Acc:HGNC:6168]	protein_coding
PyrL5n6	MDD	ENSG00000162298	SYVN1	4.59888	0.147123	0.611754	0.54207	0.993145	-5.80359	FALSE	84447	synoviolin 1 [Source:HGNC Symbol;Acc:HGNC:20738]	protein_coding
PyrL5n6	MDD	ENSG00000162300	ZFPL1	-1.70429	1.00859	0.903202	0.368559	0.989419	-4.72843	FALSE	7542	zinc finger protein like 1 [Source:HGNC Symbol;Acc:HGNC:12868]	protein_coding
PyrL5n6	MDD	ENSG00000162302	RPS6KA4	4.21764	0.170773	0.641002	0.522967	0.993145	-5.71824	FALSE	8986	ribosomal protein S6 kinase A4 [Source:HGNC Symbol;Acc:HGNC:10433]	protein_coding
PyrL5n6	MDD	ENSG00000162337	LRP5	0.86145	0.689226	0.935926	0.351535	0.989419	-4.82261	FALSE	4041	LDL receptor related protein 5 [Source:HGNC Symbol;Acc:HGNC:6697]	protein_coding
PyrL5n6	MDD	ENSG00000162341	TPCN2	5.19488	0.049246	0.272056	0.786132	0.994538	-6.16131	FALSE	219931	two pore segment channel 2 [Source:HGNC Symbol;Acc:HGNC:20820]	protein_coding
PyrL5n6	MDD	ENSG00000162365	CYP4A22	-2.4655	-0.484037	-0.452498	0.651877	0.993145	-4.88054	FALSE	284541	cytochrome P450 family 4 subfamily A member 22 [Source:HGNC Symbol;Acc:HGNC:20575]	protein_coding
PyrL5n6	MDD	ENSG00000162368	CMPK1	4.27361	-0.205938	-0.860421	0.391587	0.989419	-5.5353	FALSE	51727	cytidine/uridine monophosphate kinase 1 [Source:HGNC Symbol;Acc:HGNC:18170]	protein_coding
PyrL5n6	MDD	ENSG00000162373	BEND5	1.80965	-0.824835	-1.31397	0.191821	0.987265	-4.6234	FALSE	79656	BEN domain containing 5 [Source:HGNC Symbol;Acc:HGNC:25668]	protein_coding
PyrL5n6	MDD	ENSG00000162374	ELAVL4	6.95884	-0.0764597	-0.481888	0.631102	0.993145	-6.64072	FALSE	1996	ELAV like RNA binding protein 4 [Source:HGNC Symbol;Acc:HGNC:3315]	protein_coding
PyrL5n6	MDD	ENSG00000162377	COA7	3.35259	-0.399726	-1.04458	0.298702	0.989419	-5.03202	FALSE	65260	cytochrome c oxidase assembly factor 7 [Source:HGNC Symbol;Acc:HGNC:25716]	protein_coding
PyrL5n6	MDD	ENSG00000162378	ZYG11B	6.1706	0.0065748	0.0533943	0.957523	0.997839	-6.4852	FALSE	79699	zyg-11 family member B, cell cycle regulator [Source:HGNC Symbol;Acc:HGNC:25820]	protein_coding
PyrL5n6	MDD	ENSG00000162383	SLC1A7	-2.23331	0.461652	0.433363	0.665671	0.993145	-4.88253	FALSE	6512	solute carrier family 1 member 7 [Source:HGNC Symbol;Acc:HGNC:10945]	protein_coding
PyrL5n6	MDD	ENSG00000162384	CZIB	2.22995	-0.0460447	-0.0728034	0.942106	0.997619	-5.26271	FALSE	54987	CXXC motif containing zinc binding protein [Source:HGNC Symbol;Acc:HGNC:26059]	protein_coding
PyrL5n6	MDD	ENSG00000162385	MAGOH	2.48169	0.600714	1.20925	0.229377	0.987265	-4.77907	FALSE	4116	mago homolog, exon junction complex subunit [Source:HGNC Symbol;Acc:HGNC:6815]	protein_coding
PyrL5n6	MDD	ENSG00000162390	ACOT11	5.35872	-0.0388267	-0.161932	0.871682	0.994538	-6.15917	FALSE	26027	acyl-CoA thioesterase 11 [Source:HGNC Symbol;Acc:HGNC:18156]	protein_coding
PyrL5n6	MDD	ENSG00000162396	PARS2	-0.974744	-0.160496	-0.145146	0.884884	0.994804	-4.92772	FALSE	25973	prolyl-tRNA synthetase 2, mitochondrial [Source:HGNC Symbol;Acc:HGNC:30563]	protein_coding
PyrL5n6	MDD	ENSG00000162398	LEXM	0.516555	-0.8521	-1.07991	0.282743	0.989419	-4.71367	FALSE	163747	lymphocyte expansion molecule [Source:HGNC Symbol;Acc:HGNC:26854]	protein_coding
PyrL5n6	MDD	ENSG00000162402	USP24	6.97374	-0.129664	-1.25016	0.214118	0.987265	-5.98801	FALSE	23358	ubiquitin specific peptidase 24 [Source:HGNC Symbol;Acc:HGNC:12623]	protein_coding
PyrL5n6	MDD	ENSG00000162407	PLPP3	3.42293	0.522633	1.2255	0.223227	0.987265	-4.91711	FALSE	8613	phospholipid phosphatase 3 [Source:HGNC Symbol;Acc:HGNC:9229]	protein_coding
PyrL5n6	MDD	ENSG00000162408	NOL9	4.68038	0.0773983	0.295843	0.767955	0.994393	-6.02317	FALSE	79707	nucleolar protein 9 [Source:HGNC Symbol;Acc:HGNC:26265]	protein_coding
PyrL5n6	MDD	ENSG00000162409	PRKAA2	6.37435	-0.13898	-1.13273	0.26	0.989419	-5.92176	FALSE	5563	protein kinase AMP-activated catalytic subunit alpha 2 [Source:HGNC Symbol;Acc:HGNC:9377]	protein_coding
PyrL5n6	MDD	ENSG00000162413	KLHL21	4.47405	0.194631	0.722624	0.471574	0.989419	-5.63843	FALSE	9903	kelch like family member 21 [Source:HGNC Symbol;Acc:HGNC:29041]	protein_coding
PyrL5n6	MDD	ENSG00000162415	ZSWIM5	6.21733	0.13996	1.02851	0.306158	0.989419	-5.97643	FALSE	57643	zinc finger SWIM-type containing 5 [Source:HGNC Symbol;Acc:HGNC:29299]	protein_coding
PyrL5n6	MDD	ENSG00000162419	GMEB1	3.24491	-0.0697198	-0.193031	0.847321	0.994538	-5.52246	FALSE	10691	glucocorticoid modulatory element binding protein 1 [Source:HGNC Symbol;Acc:HGNC:4370]	protein_coding
PyrL5n6	MDD	ENSG00000162426	SLC45A1	4.00952	0.0416205	0.144285	0.885561	0.994974	-5.8781	FALSE	50651	solute carrier family 45 member 1 [Source:HGNC Symbol;Acc:HGNC:17939]	protein_coding
PyrL5n6	MDD	ENSG00000162430	SELENON	5.43177	-0.0453487	-0.224149	0.823092	0.994538	-6.20263	FALSE	57190	selenoprotein N [Source:HGNC Symbol;Acc:HGNC:15999]	protein_coding
PyrL5n6	MDD	ENSG00000162433	AK4	5.61108	-0.16723	-0.99664	0.321312	0.989419	-5.77931	FALSE	205	adenylate kinase 4 [Source:HGNC Symbol;Acc:HGNC:363]	protein_coding
PyrL5n6	MDD	ENSG00000162434	JAK1	7.62	-0.0554709	-0.603544	0.547494	0.993145	-6.80211	FALSE	3716	Janus kinase 1 [Source:HGNC Symbol;Acc:HGNC:6190]	protein_coding
PyrL5n6	MDD	ENSG00000162437	RAVER2	5.28074	-0.518149	-2.19869	0.0301731	0.928652	-3.92447	FALSE	55225	ribonucleoprotein, PTB binding 2 [Source:HGNC Symbol;Acc:HGNC:25577]	protein_coding
PyrL5n6	MDD	ENSG00000162441	LZIC	2.42991	-0.0572476	-0.120298	0.904485	0.995773	-5.41464	FALSE	84328	leucine zipper and CTNNBIP1 domain containing [Source:HGNC Symbol;Acc:HGNC:17497]	protein_coding
PyrL5n6	MDD	ENSG00000162456	KNCN	-3.07245	0.747145	0.694013	0.489261	0.991967	-4.8049	FALSE	148930	kinocilin [Source:HGNC Symbol;Acc:HGNC:26488]	protein_coding
PyrL5n6	MDD	ENSG00000162458	FBLIM1	-3.39006	-0.0976659	-0.09952	0.920922	0.995997	-4.91751	FALSE	54751	filamin binding LIM protein 1 [Source:HGNC Symbol;Acc:HGNC:24686]	protein_coding
PyrL5n6	MDD	ENSG00000162461	SLC25A34	0.254138	0.64817	0.595489	0.552844	0.993145	-4.90975	FALSE	284723	solute carrier family 25 member 34 [Source:HGNC Symbol;Acc:HGNC:27653]	protein_coding
PyrL5n6	MDD	ENSG00000162482	AKR7A3	0.0604729	1.27433	1.27938	0.203684	0.987265	-4.54524	FALSE	22977	aldo-keto reductase family 7 member A3 [Source:HGNC Symbol;Acc:HGNC:390]	protein_coding
PyrL5n6	MDD	ENSG00000162490	DRAXIN	-0.0161984	-0.405898	-0.432693	0.666157	0.993145	-4.96932	FALSE	374946	dorsal inhibitory axon guidance protein [Source:HGNC Symbol;Acc:HGNC:25054]	protein_coding
PyrL5n6	MDD	ENSG00000162493	PDPN	-0.622286	1.2701	1.35881	0.177222	0.987265	-4.48699	FALSE	10630	podoplanin [Source:HGNC Symbol;Acc:HGNC:29602]	protein_coding
PyrL5n6	MDD	ENSG00000162494	LRRC38	-3.01417	1.0921	1.10274	0.272749	0.989419	-4.62986	FALSE	126755	leucine rich repeat containing 38 [Source:HGNC Symbol;Acc:HGNC:27005]	protein_coding
PyrL5n6	MDD	ENSG00000162496	DHRS3	2.10566	0.875086	1.26336	0.209358	0.987265	-4.66602	FALSE	9249	dehydrogenase/reductase 3 [Source:HGNC Symbol;Acc:HGNC:17693]	protein_coding
PyrL5n6	MDD	ENSG00000162511	LAPTM5	-2.19145	-2.3703	-2.25615	0.0262077	0.922782	-3.71179	FALSE	7805	lysosomal protein transmembrane 5 [Source:HGNC Symbol;Acc:HGNC:29612]	protein_coding
PyrL5n6	MDD	ENSG00000162512	SDC3	7.1251	-0.0379899	-0.358226	0.720919	0.993145	-6.71798	FALSE	9672	syndecan 3 [Source:HGNC Symbol;Acc:HGNC:10660]	protein_coding
PyrL5n6	MDD	ENSG00000162517	PEF1	3.37836	-0.344223	-0.810296	0.419667	0.989419	-5.26875	FALSE	553115	penta-EF-hand domain containing 1 [Source:HGNC Symbol;Acc:HGNC:30009]	protein_coding
PyrL5n6	MDD	ENSG00000162520	SYNC	0.547424	-0.633772	-0.70322	0.48353	0.990748	-4.92106	FALSE	81493	syncoilin, intermediate filament protein [Source:HGNC Symbol;Acc:HGNC:28897]	protein_coding
PyrL5n6	MDD	ENSG00000162521	RBBP4	5.19877	0.0581162	0.312499	0.755303	0.994393	-6.11933	FALSE	5928	RB binding protein 4, chromatin remodeling factor [Source:HGNC Symbol;Acc:HGNC:9887]	protein_coding
PyrL5n6	MDD	ENSG00000162522	KIAA1522	4.95909	0.479091	2.02746	0.0452388	0.971812	-4.12054	FALSE	57648	KIAA1522 [Source:HGNC Symbol;Acc:HGNC:29301]	protein_coding
PyrL5n6	MDD	ENSG00000162526	TSSK3	2.57451	-1.04673	-1.76941	0.0798322	0.979373	-4.13833	FALSE	81629	testis specific serine kinase 3 [Source:HGNC Symbol;Acc:HGNC:15473]	protein_coding
PyrL5n6	MDD	ENSG00000162542	TMCO4	1.79075	0.151905	0.251395	0.802018	0.994538	-5.23522	FALSE	255104	transmembrane and coiled-coil domains 4 [Source:HGNC Symbol;Acc:HGNC:27393]	protein_coding
PyrL5n6	MDD	ENSG00000162543	UBXN10	1.28483	0.0166411	0.018537	0.985247	0.998399	-5.11362	FALSE	127733	UBX domain protein 10 [Source:HGNC Symbol;Acc:HGNC:26354]	protein_coding
PyrL5n6	MDD	ENSG00000162545	CAMK2N1	7.1806	-0.0979322	-0.764216	0.446513	0.989419	-6.49841	FALSE	55450	calcium/calmodulin dependent protein kinase II inhibitor 1 [Source:HGNC Symbol;Acc:HGNC:24190]	protein_coding
PyrL5n6	MDD	ENSG00000162551	ALPL	1.72873	0.672694	0.889441	0.375871	0.989419	-4.8893	FALSE	249	alkaline phosphatase, biomineralization associated [Source:HGNC Symbol;Acc:HGNC:438]	protein_coding
PyrL5n6	MDD	ENSG00000162552	WNT4	2.21987	0.115216	0.179837	0.857639	0.994538	-5.28002	FALSE	54361	Wnt family member 4 [Source:HGNC Symbol;Acc:HGNC:12783]	protein_coding
PyrL5n6	MDD	ENSG00000162571	TTLL10	-3.50554	1.77801	1.79676	0.07535	0.979373	-4.15785	FALSE	254173	tubulin tyrosine ligase like 10 [Source:HGNC Symbol;Acc:HGNC:26693]	protein_coding
PyrL5n6	MDD	ENSG00000162572	SCNN1D	3.0116	0.0511298	0.116828	0.907228	0.995773	-5.56047	FALSE	6339	sodium channel epithelial 1 subunit delta [Source:HGNC Symbol;Acc:HGNC:10601]	protein_coding
PyrL5n6	MDD	ENSG00000162576	MXRA8	5.18623	0.137887	0.673443	0.502198	0.992716	-5.98645	FALSE	54587	matrix remodeling associated 8 [Source:HGNC Symbol;Acc:HGNC:7542]	protein_coding
PyrL5n6	MDD	ENSG00000162585	FAAP20	3.8259	0.597916	1.63327	0.105514	0.987265	-4.52645	FALSE	199990	FA core complex associated protein 20 [Source:HGNC Symbol;Acc:HGNC:26428]	protein_coding
PyrL5n6	MDD	ENSG00000162591	MEGF6	2.56016	0.923384	1.56754	0.120105	0.987265	-4.38602	FALSE	1953	multiple EGF like domains 6 [Source:HGNC Symbol;Acc:HGNC:3232]	protein_coding
PyrL5n6	MDD	ENSG00000162592	CCDC27	-3.47758	0.160362	0.160624	0.872709	0.994538	-4.91803	FALSE	148870	coiled-coil domain containing 27 [Source:HGNC Symbol;Acc:HGNC:26546]	protein_coding
PyrL5n6	MDD	ENSG00000162594	IL23R	-3.94701	0.187733	0.194624	0.846077	0.994538	-4.91216	FALSE	149233	interleukin 23 receptor [Source:HGNC Symbol;Acc:HGNC:19100]	protein_coding
PyrL5n6	MDD	ENSG00000162595	DIRAS3	-0.92639	-0.809338	-0.731365	0.466243	0.989419	-4.81876	FALSE	9077	DIRAS family GTPase 3 [Source:HGNC Symbol;Acc:HGNC:687]	protein_coding
PyrL5n6	MDD	ENSG00000162598	C1orf87	0.394258	-0.0198058	-0.0228545	0.981811	0.998399	-5.04644	FALSE	127795	chromosome 1 open reading frame 87 [Source:HGNC Symbol;Acc:HGNC:28547]	protein_coding
PyrL5n6	MDD	ENSG00000162599	NFIA	8.67119	-0.189809	-1.18039	0.241831	0.987265	-6.70428	FALSE	4774	nuclear factor I A [Source:HGNC Symbol;Acc:HGNC:7784]	protein_coding
PyrL5n6	MDD	ENSG00000162600	OMA1	-1.61602	1.13446	1.02378	0.308373	0.989419	-4.67277	FALSE	115209	OMA1 zinc metallopeptidase [Source:HGNC Symbol;Acc:HGNC:29661]	protein_coding
PyrL5n6	MDD	ENSG00000162601	MYSM1	6.26606	-0.0883397	-0.63428	0.527326	0.993145	-6.34095	FALSE	114803	Myb like, SWIRM and MPN domains 1 [Source:HGNC Symbol;Acc:HGNC:29401]	protein_coding
PyrL5n6	MDD	ENSG00000162604	TM2D1	4.54116	-0.0173498	-0.0751813	0.940219	0.997619	-5.9892	FALSE	83941	TM2 domain containing 1 [Source:HGNC Symbol;Acc:HGNC:24142]	protein_coding
PyrL5n6	MDD	ENSG00000162607	USP1	2.49314	-0.715414	-1.28076	0.203199	0.987265	-4.69392	FALSE	7398	ubiquitin specific peptidase 1 [Source:HGNC Symbol;Acc:HGNC:12607]	protein_coding
PyrL5n6	MDD	ENSG00000162613	FUBP1	5.54678	0.114718	0.713176	0.477375	0.990144	-6.05067	FALSE	8880	far upstream element binding protein 1 [Source:HGNC Symbol;Acc:HGNC:4004]	protein_coding
PyrL5n6	MDD	ENSG00000162614	NEXN	2.75055	-0.214344	-0.45073	0.653146	0.993145	-5.32777	FALSE	91624	nexilin F-actin binding protein [Source:HGNC Symbol;Acc:HGNC:29557]	protein_coding
PyrL5n6	MDD	ENSG00000162616	DNAJB4	2.87347	-0.435118	-0.893612	0.373646	0.989419	-5.15954	FALSE	11080	DnaJ heat shock protein family (Hsp40) member B4 [Source:HGNC Symbol;Acc:HGNC:14886]	protein_coding
PyrL5n6	MDD	ENSG00000162618	ADGRL4	2.90494	-0.224728	-0.424528	0.67208	0.993145	-5.31863	FALSE	64123	adhesion G protein-coupled receptor L4 [Source:HGNC Symbol;Acc:HGNC:20822]	protein_coding
PyrL5n6	MDD	ENSG00000162620	LRRIQ3	1.50806	-0.136403	-0.172436	0.863439	0.994538	-5.15776	FALSE	127255	leucine rich repeats and IQ motif containing 3 [Source:HGNC Symbol;Acc:HGNC:28318]	protein_coding
PyrL5n6	MDD	ENSG00000162621	LRRC53	-3.30204	-0.357598	-0.321675	0.748361	0.994393	-4.89466	FALSE	105378803	leucine rich repeat containing 53 [Source:HGNC Symbol;Acc:HGNC:25255]	protein_coding
PyrL5n6	MDD	ENSG00000162623	TYW3	4.01105	-0.286064	-0.998569	0.32038	0.989419	-5.26977	FALSE	127253	tRNA-yW synthesizing protein 3 homolog [Source:HGNC Symbol;Acc:HGNC:24757]	protein_coding
PyrL5n6	MDD	ENSG00000162624	LHX8	-4.05116	-1.39073	-1.62624	0.107001	0.987265	-4.29123	FALSE	431707	LIM homeobox 8 [Source:HGNC Symbol;Acc:HGNC:28838]	protein_coding
PyrL5n6	MDD	ENSG00000162627	SNX7	5.289	-0.113402	-0.582	0.561858	0.993145	-6.03282	FALSE	51375	sorting nexin 7 [Source:HGNC Symbol;Acc:HGNC:14971]	protein_coding
PyrL5n6	MDD	ENSG00000162630	B3GALT2	5.29528	-0.188789	-0.887819	0.376739	0.989419	-5.86101	FALSE	8707	beta-1,3-galactosyltransferase 2 [Source:HGNC Symbol;Acc:HGNC:917]	protein_coding
PyrL5n6	MDD	ENSG00000162631	NTNG1	5.12799	-0.268729	-0.664747	0.508367	0.992716	-5.88339	FALSE	22854	netrin G1 [Source:HGNC Symbol;Acc:HGNC:23319]	protein_coding
PyrL5n6	MDD	ENSG00000162636	FAM102B	6.24468	0.0234257	0.168594	0.866452	0.994538	-6.52051	FALSE	284611	family with sequence similarity 102 member B [Source:HGNC Symbol;Acc:HGNC:27637]	protein_coding
PyrL5n6	MDD	ENSG00000162639	HENMT1	1.7565	-0.8631	-1.45096	0.149876	0.987265	-4.4913	FALSE	113802	HEN methyltransferase 1 [Source:HGNC Symbol;Acc:HGNC:26400]	protein_coding
PyrL5n6	MDD	ENSG00000162641	AKNAD1	-0.911408	-0.0630191	-0.0623277	0.950425	0.997839	-4.95989	FALSE	254268	AKNA domain containing 1 [Source:HGNC Symbol;Acc:HGNC:28398]	protein_coding
PyrL5n6	MDD	ENSG00000162642	C1orf52	3.81836	-0.131513	-0.391724	0.696084	0.993145	-5.66374	FALSE	148423	chromosome 1 open reading frame 52 [Source:HGNC Symbol;Acc:HGNC:24871]	protein_coding
PyrL5n6	MDD	ENSG00000162643	DNAI3	0.0546601	-1.07202	-1.23557	0.219473	0.987265	-4.58689	FALSE	126820	dynein axonemal intermediate chain 3 [Source:HGNC Symbol;Acc:HGNC:30711]	protein_coding
PyrL5n6	MDD	ENSG00000162645	GBP2	-0.11811	0.4979	0.498915	0.61892	0.993145	-4.91118	FALSE	2634	guanylate binding protein 2 [Source:HGNC Symbol;Acc:HGNC:4183]	protein_coding
PyrL5n6	MDD	ENSG00000162650	ATXN7L2	3.95127	0.141495	0.433882	0.665296	0.993145	-5.70993	FALSE	127002	ataxin 7 like 2 [Source:HGNC Symbol;Acc:HGNC:28713]	protein_coding
PyrL5n6	MDD	ENSG00000162654	GBP4	-3.74048	-0.560313	-0.564339	0.573769	0.993145	-4.84273	FALSE	115361	guanylate binding protein 4 [Source:HGNC Symbol;Acc:HGNC:20480]	protein_coding
PyrL5n6	MDD	ENSG00000162664	ZNF326	5.07971	0.00921664	0.0441621	0.964862	0.998032	-6.13796	FALSE	284695	zinc finger protein 326 [Source:HGNC Symbol;Acc:HGNC:14104]	protein_coding
PyrL5n6	MDD	ENSG00000162669	HFM1	3.66722	0.00465336	0.0136515	0.989135	0.998399	-5.64922	FALSE	164045	helicase for meiosis 1 [Source:HGNC Symbol;Acc:HGNC:20193]	protein_coding
PyrL5n6	MDD	ENSG00000162670	BRINP3	7.87705	-0.117677	-0.769649	0.444077	0.989419	-6.79158	FALSE	339479	BMP/retinoic acid inducible neural specific 3 [Source:HGNC Symbol;Acc:HGNC:22393]	protein_coding
PyrL5n6	MDD	ENSG00000162687	KCNT2	7.21098	-0.00364226	-0.0355577	0.971705	0.998363	-6.84382	FALSE	343450	potassium sodium-activated channel subfamily T member 2 [Source:HGNC Symbol;Acc:HGNC:18866]	protein_coding
PyrL5n6	MDD	ENSG00000162688	AGL	4.60143	-0.0431851	-0.19692	0.844284	0.994538	-6.00075	FALSE	178	amylo-alpha-1, 6-glucosidase, 4-alpha-glucanotransferase [Source:HGNC Symbol;Acc:HGNC:321]	protein_coding
PyrL5n6	MDD	ENSG00000162694	EXTL2	3.51609	-0.129155	-0.302019	0.763256	0.994393	-5.59967	FALSE	2135	exostosin like glycosyltransferase 2 [Source:HGNC Symbol;Acc:HGNC:3516]	protein_coding
PyrL5n6	MDD	ENSG00000162695	SLC30A7	5.02882	0.0355447	0.17741	0.85954	0.994538	-6.12353	FALSE	148867	solute carrier family 30 member 7 [Source:HGNC Symbol;Acc:HGNC:19306]	protein_coding
PyrL5n6	MDD	ENSG00000162699	DNAJA1P5	-3.88645	-2.20801	-2.14147	0.0346314	0.950707	-3.84842	FALSE		DnaJ heat shock protein family (Hsp40) member A1 pseudogene 5 [Source:HGNC Symbol;Acc:HGNC:39341]	processed_pseudogene
PyrL5n6	MDD	ENSG00000162702	ZNF281	2.67126	0.777775	1.50985	0.134191	0.987265	-4.50679	FALSE	23528	zinc finger protein 281 [Source:HGNC Symbol;Acc:HGNC:13075]	protein_coding
PyrL5n6	MDD	ENSG00000162704	ARPC5	3.63413	0.438722	1.40102	0.16426	0.987265	-4.79822	FALSE	10092	actin related protein 2/3 complex subunit 5 [Source:HGNC Symbol;Acc:HGNC:708]	protein_coding
PyrL5n6	MDD	ENSG00000162706	CADM3	7.94908	0.0566108	0.61137	0.542323	0.993145	-6.88916	FALSE	57863	cell adhesion molecule 3 [Source:HGNC Symbol;Acc:HGNC:17601]	protein_coding
PyrL5n6	MDD	ENSG00000162711	NLRP3	2.13025	0.255649	0.445483	0.656921	0.993145	-5.21516	FALSE	114548	NLR family pyrin domain containing 3 [Source:HGNC Symbol;Acc:HGNC:16400]	protein_coding
PyrL5n6	MDD	ENSG00000162714	ZNF496	5.17047	0.299308	1.48761	0.139958	0.987265	-5.13492	FALSE	84838	zinc finger protein 496 [Source:HGNC Symbol;Acc:HGNC:23713]	protein_coding
PyrL5n6	MDD	ENSG00000162722	TRIM58	2.17451	0.0849217	0.139227	0.889547	0.995037	-5.31865	FALSE	25893	tripartite motif containing 58 [Source:HGNC Symbol;Acc:HGNC:24150]	protein_coding
PyrL5n6	MDD	ENSG00000162728	KCNJ9	7.25098	0.0200091	0.199167	0.842531	0.994538	-6.83473	FALSE	3765	potassium inwardly rectifying channel subfamily J member 9 [Source:HGNC Symbol;Acc:HGNC:6270]	protein_coding
PyrL5n6	MDD	ENSG00000162729	IGSF8	7.05685	0.0819291	0.719831	0.473285	0.989419	-6.53418	FALSE	93185	immunoglobulin superfamily member 8 [Source:HGNC Symbol;Acc:HGNC:17813]	protein_coding
PyrL5n6	MDD	ENSG00000162733	DDR2	3.4399	-0.0792453	-0.198177	0.843303	0.994538	-5.49077	FALSE	4921	discoidin domain receptor tyrosine kinase 2 [Source:HGNC Symbol;Acc:HGNC:2731]	protein_coding
PyrL5n6	MDD	ENSG00000162734	PEA15	8.32886	-0.0631439	-0.740323	0.460815	0.989419	-6.95477	FALSE	8682	proliferation and apoptosis adaptor protein 15 [Source:HGNC Symbol;Acc:HGNC:8822]	protein_coding
PyrL5n6	MDD	ENSG00000162735	PEX19	3.6419	-0.0711384	-0.209108	0.834783	0.994538	-5.63695	FALSE	5824	peroxisomal biogenesis factor 19 [Source:HGNC Symbol;Acc:HGNC:9713]	protein_coding
PyrL5n6	MDD	ENSG00000162736	NCSTN	3.63355	-0.000521244	-0.00136205	0.998916	0.999756	-5.72945	FALSE	23385	nicastrin [Source:HGNC Symbol;Acc:HGNC:17091]	protein_coding
PyrL5n6	MDD	ENSG00000162738	VANGL2	3.07202	0.308123	0.752524	0.453479	0.989419	-5.26002	FALSE	57216	VANGL planar cell polarity protein 2 [Source:HGNC Symbol;Acc:HGNC:15511]	protein_coding
PyrL5n6	MDD	ENSG00000162739	SLAMF6	-3.04741	-0.84693	-0.868867	0.386972	0.989419	-4.75011	FALSE	114836	SLAM family member 6 [Source:HGNC Symbol;Acc:HGNC:21392]	protein_coding
PyrL5n6	MDD	ENSG00000162745	OLFML2B	4.93012	-0.220582	-1.00668	0.316486	0.989419	-5.6858	FALSE	25903	olfactomedin like 2B [Source:HGNC Symbol;Acc:HGNC:24558]	protein_coding
PyrL5n6	MDD	ENSG00000162746	FCRLB	-3.54593	-0.0641624	-0.0592741	0.95285	0.997839	-4.91801	FALSE	127943	Fc receptor like B [Source:HGNC Symbol;Acc:HGNC:26431]	protein_coding
PyrL5n6	MDD	ENSG00000162753	SLC9C2	0.474546	-1.79674	-1.95368	0.0534945	0.971812	-3.9416	FALSE	284525	solute carrier family 9 member C2 (putative) [Source:HGNC Symbol;Acc:HGNC:28664]	protein_coding
PyrL5n6	MDD	ENSG00000162755	KLHDC9	-1.21167	0.0401668	0.0351612	0.97202	0.998363	-4.94285	FALSE	126823	kelch domain containing 9 [Source:HGNC Symbol;Acc:HGNC:28489]	protein_coding
PyrL5n6	MDD	ENSG00000162757	C1orf74	-1.66343	-0.262962	-0.233143	0.81612	0.994538	-4.92174	FALSE	148304	chromosome 1 open reading frame 74 [Source:HGNC Symbol;Acc:HGNC:26319]	protein_coding
PyrL5n6	MDD	ENSG00000162761	LMX1A	0.0262198	-0.347645	-0.407075	0.684811	0.993145	-5.06475	FALSE	4009	LIM homeobox transcription factor 1 alpha [Source:HGNC Symbol;Acc:HGNC:6653]	protein_coding
PyrL5n6	MDD	ENSG00000162769	FLVCR1	4.03015	-0.426807	-1.63273	0.105628	0.987265	-4.61306	FALSE	28982	FLVCR heme transporter 1 [Source:HGNC Symbol;Acc:HGNC:24682]	protein_coding
PyrL5n6	MDD	ENSG00000162772	ATF3	-0.617886	-0.523732	-0.563907	0.574063	0.993145	-4.92668	FALSE	467	activating transcription factor 3 [Source:HGNC Symbol;Acc:HGNC:785]	protein_coding
PyrL5n6	MDD	ENSG00000162775	RBM15	4.4187	0.345926	1.27753	0.204334	0.987265	-5.15955	FALSE	64783	RNA binding motif protein 15 [Source:HGNC Symbol;Acc:HGNC:14959]	protein_coding
PyrL5n6	MDD	ENSG00000162777	DENND2D	-1.83344	0.603557	0.537917	0.591813	0.993145	-4.85736	FALSE	79961	DENN domain containing 2D [Source:HGNC Symbol;Acc:HGNC:26192]	protein_coding
PyrL5n6	MDD	ENSG00000162779	AXDND1	1.35763	0.244399	0.321711	0.748334	0.994393	-5.10445	FALSE	126859	axonemal dynein light chain domain containing 1 [Source:HGNC Symbol;Acc:HGNC:26564]	protein_coding
PyrL5n6	MDD	ENSG00000162782	TDRD5	1.85262	-0.486016	-0.736447	0.463159	0.989419	-5.06483	FALSE	163589	tudor domain containing 5 [Source:HGNC Symbol;Acc:HGNC:20614]	protein_coding
PyrL5n6	MDD	ENSG00000162783	IER5	3.45626	0.320703	0.805987	0.422137	0.989419	-5.33109	FALSE	51278	immediate early response 5 [Source:HGNC Symbol;Acc:HGNC:5393]	protein_coding
PyrL5n6	MDD	ENSG00000162804	SNED1	6.0402	-0.0871168	-0.53576	0.593297	0.993145	-6.32141	FALSE	25992	sushi, nidogen and EGF like domains 1 [Source:HGNC Symbol;Acc:HGNC:24696]	protein_coding
PyrL5n6	MDD	ENSG00000162813	BPNT1	2.65908	-0.570839	-1.12261	0.264254	0.989419	-4.88978	FALSE	10380	3'(2'), 5'-bisphosphate nucleotidase 1 [Source:HGNC Symbol;Acc:HGNC:1096]	protein_coding
PyrL5n6	MDD	ENSG00000162814	SPATA17	2.93745	0.350554	0.74794	0.456228	0.989419	-5.17272	FALSE	128153	spermatogenesis associated 17 [Source:HGNC Symbol;Acc:HGNC:25184]	protein_coding
PyrL5n6	MDD	ENSG00000162817	C1orf115	6.85603	0.0621414	0.504547	0.614972	0.993145	-6.5851	FALSE	79762	chromosome 1 open reading frame 115 [Source:HGNC Symbol;Acc:HGNC:25873]	protein_coding
PyrL5n6	MDD	ENSG00000162819	BROX	3.49439	-0.405774	-1.18837	0.237463	0.987265	-4.9731	FALSE	148362	BRO1 domain and CAAX motif containing [Source:HGNC Symbol;Acc:HGNC:26512]	protein_coding
PyrL5n6	MDD	ENSG00000162825	NBPF20	3.2404	0.291231	0.739242	0.461468	0.989419	-5.26037	FALSE	100288142	NBPF member 20 [Source:HGNC Symbol;Acc:HGNC:32000]	protein_coding
PyrL5n6	MDD	ENSG00000162836	ACP6	3.86383	0.0895375	0.217931	0.827921	0.994538	-5.71898	FALSE	51205	acid phosphatase 6, lysophosphatidic [Source:HGNC Symbol;Acc:HGNC:29609]	protein_coding
PyrL5n6	MDD	ENSG00000162843	WDR64	1.09212	-0.0149658	-0.018813	0.985027	0.998399	-5.11419	FALSE	128025	WD repeat domain 64 [Source:HGNC Symbol;Acc:HGNC:26570]	protein_coding
PyrL5n6	MDD	ENSG00000162849	KIF26B	6.03612	0.0561699	0.356587	0.722142	0.993145	-6.35224	FALSE	55083	kinesin family member 26B [Source:HGNC Symbol;Acc:HGNC:25484]	protein_coding
PyrL5n6	MDD	ENSG00000162851	TFB2M	1.49249	-0.292905	-0.435031	0.664464	0.993145	-5.12246	FALSE	64216	transcription factor B2, mitochondrial [Source:HGNC Symbol;Acc:HGNC:18559]	protein_coding
PyrL5n6	MDD	ENSG00000162852	CNST	5.78474	0.0534102	0.407613	0.684417	0.993145	-6.2807	FALSE	163882	consortin, connexin sorting protein [Source:HGNC Symbol;Acc:HGNC:26486]	protein_coding
PyrL5n6	MDD	ENSG00000162869	PPP1R21	5.99493	0.0787809	0.520616	0.603769	0.993145	-6.29456	FALSE	129285	protein phosphatase 1 regulatory subunit 21 [Source:HGNC Symbol;Acc:HGNC:30595]	protein_coding
PyrL5n6	MDD	ENSG00000162873	KLHDC8A	1.23607	0.426888	0.471996	0.637944	0.993145	-5.0252	FALSE	55220	kelch domain containing 8A [Source:HGNC Symbol;Acc:HGNC:25573]	protein_coding
PyrL5n6	MDD	ENSG00000162877	PM20D1	-2.42986	1.73409	1.4587	0.147738	0.987265	-4.41445	FALSE	148811	peptidase M20 domain containing 1 [Source:HGNC Symbol;Acc:HGNC:26518]	protein_coding
PyrL5n6	MDD	ENSG00000162878	PKDCC	4.80914	0.126869	0.511082	0.610405	0.993145	-5.92942	FALSE	91461	protein kinase domain containing, cytoplasmic [Source:HGNC Symbol;Acc:HGNC:25123]	protein_coding
PyrL5n6	MDD	ENSG00000162881	OXER1	0.401583	0.333208	0.405065	0.686283	0.993145	-5.0915	FALSE	165140	oxoeicosanoid receptor 1 [Source:HGNC Symbol;Acc:HGNC:24884]	protein_coding
PyrL5n6	MDD	ENSG00000162882	HAAO	3.67077	-0.0124189	-0.0342924	0.972711	0.998393	-5.67124	FALSE	23498	3-hydroxyanthranilate 3,4-dioxygenase [Source:HGNC Symbol;Acc:HGNC:4796]	protein_coding
PyrL5n6	MDD	ENSG00000162885	B3GALNT2	4.10331	0.119026	0.344489	0.731192	0.993145	-5.78944	FALSE	148789	beta-1,3-N-acetylgalactosaminyltransferase 2 [Source:HGNC Symbol;Acc:HGNC:28596]	protein_coding
PyrL5n6	MDD	ENSG00000162889	MAPKAPK2	3.91561	-0.329151	-0.979871	0.329482	0.989419	-5.30192	FALSE	9261	MAPK activated protein kinase 2 [Source:HGNC Symbol;Acc:HGNC:6887]	protein_coding
PyrL5n6	MDD	ENSG00000162894	FCMR	-3.39139	-0.632606	-0.621821	0.535455	0.993145	-4.82967	FALSE	9214	Fc mu receptor [Source:HGNC Symbol;Acc:HGNC:14315]	protein_coding
PyrL5n6	MDD	ENSG00000162909	CAPN2	4.89554	-0.186607	-0.736097	0.463371	0.989419	-5.76076	FALSE	824	calpain 2 [Source:HGNC Symbol;Acc:HGNC:1479]	protein_coding
PyrL5n6	MDD	ENSG00000162910	MRPL55	1.63293	-0.478714	-0.719337	0.473588	0.989419	-5.0254	FALSE	128308	mitochondrial ribosomal protein L55 [Source:HGNC Symbol;Acc:HGNC:16686]	protein_coding
PyrL5n6	MDD	ENSG00000162913	OBSCN-AS1	-2.9268	-1.12504	-1.00098	0.319221	0.989419	-4.68031	FALSE	574407	OBSCN antisense RNA 1 [Source:HGNC Symbol;Acc:HGNC:32047]	lncRNA
PyrL5n6	MDD	ENSG00000162923	WDR26	5.91023	-0.136849	-0.945956	0.346419	0.989419	-5.97478	FALSE	80232	WD repeat domain 26 [Source:HGNC Symbol;Acc:HGNC:21208]	protein_coding
PyrL5n6	MDD	ENSG00000162924	REL	3.32495	0.424414	0.921595	0.358927	0.989419	-5.1145	FALSE	5966	REL proto-oncogene, NF-kB subunit [Source:HGNC Symbol;Acc:HGNC:9954]	protein_coding
PyrL5n6	MDD	ENSG00000162927	PUS10	4.39896	0.11512	0.450862	0.653051	0.993145	-5.73642	FALSE	150962	pseudouridine synthase 10 [Source:HGNC Symbol;Acc:HGNC:26505]	protein_coding
PyrL5n6	MDD	ENSG00000162928	PEX13	4.00042	-0.352724	-1.06436	0.289693	0.989419	-5.25996	FALSE	5194	peroxisomal biogenesis factor 13 [Source:HGNC Symbol;Acc:HGNC:8855]	protein_coding
PyrL5n6	MDD	ENSG00000162929	SANBR	5.23087	-0.152735	-0.838841	0.403531	0.989419	-5.83838	FALSE	84542	SANT and BTB domain regulator of CSR [Source:HGNC Symbol;Acc:HGNC:29387]	protein_coding
PyrL5n6	MDD	ENSG00000162931	TRIM17	5.26776	-0.0359911	-0.18725	0.851839	0.994538	-6.17337	FALSE	51127	tripartite motif containing 17 [Source:HGNC Symbol;Acc:HGNC:13430]	protein_coding
PyrL5n6	MDD	ENSG00000162944	RFTN2	3.14394	-0.908803	-2.15971	0.0331519	0.945977	-3.58223	FALSE	130132	raftlin family member 2 [Source:HGNC Symbol;Acc:HGNC:26402]	protein_coding
PyrL5n6	MDD	ENSG00000162946	DISC1	3.5559	0.256913	0.695389	0.488402	0.991884	-5.36683	FALSE	27185	DISC1 scaffold protein [Source:HGNC Symbol;Acc:HGNC:2888]	protein_coding
PyrL5n6	MDD	ENSG00000162949	CAPN13	2.54437	-0.132624	-0.272648	0.785678	0.994538	-5.41023	FALSE	92291	calpain 13 [Source:HGNC Symbol;Acc:HGNC:16663]	protein_coding
PyrL5n6	MDD	ENSG00000162951	LRRTM1	4.2447	-0.0626794	-0.207708	0.835873	0.994538	-5.82897	FALSE	347730	leucine rich repeat transmembrane neuronal 1 [Source:HGNC Symbol;Acc:HGNC:19408]	protein_coding
PyrL5n6	MDD	ENSG00000162959	MEMO1	-0.0571291	-2.1741	-2.09102	0.0390256	0.962161	-3.82901	FALSE	51072	mediator of cell motility 1 [Source:HGNC Symbol;Acc:HGNC:14014]	protein_coding
PyrL5n6	MDD	ENSG00000162961	DPY30	3.38971	-0.177715	-0.515361	0.607423	0.993145	-5.45899	FALSE	84661	dpy-30 histone methyltransferase complex regulatory subunit [Source:HGNC Symbol;Acc:HGNC:24590]	protein_coding
PyrL5n6	MDD	ENSG00000162971	TYW5	2.47193	0.930383	1.75762	0.0818307	0.979671	-4.15452	FALSE	129450	tRNA-yW synthesizing protein 5 [Source:HGNC Symbol;Acc:HGNC:26754]	protein_coding
PyrL5n6	MDD	ENSG00000162972	MAIP1	4.28285	-0.496731	-1.26346	0.209322	0.987265	-5.04994	FALSE	79568	matrix AAA peptidase interacting protein 1 [Source:HGNC Symbol;Acc:HGNC:26198]	protein_coding
PyrL5n6	MDD	ENSG00000162975	KCNF1	5.43962	0.091957	0.479255	0.632789	0.993145	-6.19229	FALSE	3754	potassium voltage-gated channel modifier subfamily F member 1 [Source:HGNC Symbol;Acc:HGNC:6246]	protein_coding
PyrL5n6	MDD	ENSG00000162976	SLC66A3	2.83404	0.24693	0.504879	0.614739	0.993145	-5.42819	FALSE	130814	solute carrier family 66 member 3 [Source:HGNC Symbol;Acc:HGNC:28503]	protein_coding
PyrL5n6	MDD	ENSG00000162980	ARL5A	3.08374	-0.0825935	-0.206537	0.836786	0.994538	-5.47425	FALSE	26225	ADP ribosylation factor like GTPase 5A [Source:HGNC Symbol;Acc:HGNC:696]	protein_coding
PyrL5n6	MDD	ENSG00000162981	LRATD1	5.26023	0.104502	0.501554	0.617068	0.993145	-6.05096	FALSE	151354	LRAT domain containing 1 [Source:HGNC Symbol;Acc:HGNC:20743]	protein_coding
PyrL5n6	MDD	ENSG00000162989	KCNJ3	7.70864	-0.0772402	-0.856283	0.39386	0.989419	-6.65349	FALSE	3760	potassium inwardly rectifying channel subfamily J member 3 [Source:HGNC Symbol;Acc:HGNC:6264]	protein_coding
PyrL5n6	MDD	ENSG00000162992	NEUROD1	-3.44487	2.04972	1.86974	0.064405	0.971812	-4.09745	FALSE	4760	neuronal differentiation 1 [Source:HGNC Symbol;Acc:HGNC:7762]	protein_coding
PyrL5n6	MDD	ENSG00000162994	CLHC1	4.44482	-0.483302	-1.70395	0.0914526	0.987265	-4.59768	FALSE	130162	clathrin heavy chain linker domain containing 1 [Source:HGNC Symbol;Acc:HGNC:26453]	protein_coding
PyrL5n6	MDD	ENSG00000162997	PRORSD1P	-3.11285	-1.11878	-1.04641	0.29786	0.989419	-4.65772	FALSE	344405	prolyl-tRNA synthetase associated domain containing 1, pseudogene [Source:HGNC Symbol;Acc:HGNC:34379]	transcribed_unitary_pseudogene
PyrL5n6	MDD	ENSG00000162998	FRZB	0.000356363	0.771231	0.780374	0.436989	0.989419	-4.81747	FALSE	2487	frizzled related protein [Source:HGNC Symbol;Acc:HGNC:3959]	protein_coding
PyrL5n6	MDD	ENSG00000162999	DUSP19	-0.661811	-0.154711	-0.148941	0.881896	0.994804	-4.97311	FALSE	142679	dual specificity phosphatase 19 [Source:HGNC Symbol;Acc:HGNC:18894]	protein_coding
PyrL5n6	MDD	ENSG00000163001	CFAP36	5.86007	0.103656	0.674543	0.501501	0.992716	-6.16066	FALSE	112942	cilia and flagella associated protein 36 [Source:HGNC Symbol;Acc:HGNC:30540]	protein_coding
PyrL5n6	MDD	ENSG00000163002	NUP35	2.43602	-0.250663	-0.479895	0.632335	0.993145	-5.30574	FALSE	129401	nucleoporin 35 [Source:HGNC Symbol;Acc:HGNC:29797]	protein_coding
PyrL5n6	MDD	ENSG00000163006	CCDC138	4.97791	-0.134005	-0.697098	0.487337	0.991436	-5.89173	FALSE	165055	coiled-coil domain containing 138 [Source:HGNC Symbol;Acc:HGNC:26531]	protein_coding
PyrL5n6	MDD	ENSG00000163012	ZSWIM2	-2.88343	0.778534	0.727856	0.468379	0.989419	-4.79545	FALSE	151112	zinc finger SWIM-type containing 2 [Source:HGNC Symbol;Acc:HGNC:30990]	protein_coding
PyrL5n6	MDD	ENSG00000163013	FBXO41	7.2414	0.122142	1.10952	0.269828	0.989419	-6.2283	FALSE	150726	F-box protein 41 [Source:HGNC Symbol;Acc:HGNC:29409]	protein_coding
PyrL5n6	MDD	ENSG00000163016	ALMS1P1	4.34102	-0.314176	-1.18897	0.237229	0.987265	-5.24598	FALSE		ALMS1 pseudogene 1 [Source:HGNC Symbol;Acc:HGNC:29586]	transcribed_unprocessed_pseudogene
PyrL5n6	MDD	ENSG00000163026	WDCP	-0.688804	-2.05663	-2.15333	0.0336635	0.945977	-3.75579	FALSE	80304	WD repeat and coiled coil containing [Source:HGNC Symbol;Acc:HGNC:26157]	protein_coding
PyrL5n6	MDD	ENSG00000163029	SMC6	5.69071	-0.106125	-0.71396	0.476892	0.989994	-6.09209	FALSE	79677	structural maintenance of chromosomes 6 [Source:HGNC Symbol;Acc:HGNC:20466]	protein_coding
PyrL5n6	MDD	ENSG00000163032	VSNL1	8.76704	-0.00775978	-0.11742	0.90676	0.995773	-7.42935	FALSE	7447	visinin like 1 [Source:HGNC Symbol;Acc:HGNC:12722]	protein_coding
PyrL5n6	MDD	ENSG00000163040	CCDC74A	0.422356	-1.20724	-1.41865	0.159068	0.987265	-4.46377	FALSE	90557	coiled-coil domain containing 74A [Source:HGNC Symbol;Acc:HGNC:25197]	protein_coding
PyrL5n6	MDD	ENSG00000163041	H3-3A	1.40313	-0.844054	-1.04612	0.297992	0.989419	-4.73249	FALSE	3020	H3.3 histone A [Source:HGNC Symbol;Acc:HGNC:4764]	protein_coding
PyrL5n6	MDD	ENSG00000163046	ANKRD30BL	8.05174	0.203088	1.05383	0.295577	0.989419	-6.5938	FALSE	554226	ankyrin repeat domain 30B like [Source:HGNC Symbol;Acc:HGNC:35167]	protein_coding
PyrL5n6	MDD	ENSG00000163050	COQ8A	5.87767	-0.170183	-1.20253	0.231958	0.987265	-5.69037	FALSE	56997	coenzyme Q8A [Source:HGNC Symbol;Acc:HGNC:16812]	protein_coding
PyrL5n6	MDD	ENSG00000163053	SLC16A14	4.52258	-0.244509	-1.04315	0.29936	0.989419	-5.4304	FALSE	151473	solute carrier family 16 member 14 [Source:HGNC Symbol;Acc:HGNC:26417]	protein_coding
PyrL5n6	MDD	ENSG00000163069	SGCB	4.51909	0.033101	0.138014	0.890503	0.995037	-5.9252	FALSE	6443	sarcoglycan beta [Source:HGNC Symbol;Acc:HGNC:10806]	protein_coding
PyrL5n6	MDD	ENSG00000163071	SPATA18	-0.633939	1.53951	1.56438	0.120844	0.987265	-4.33005	FALSE	132671	spermatogenesis associated 18 [Source:HGNC Symbol;Acc:HGNC:29579]	protein_coding
PyrL5n6	MDD	ENSG00000163072	NOSTRIN	-1.31292	0.652433	0.623149	0.534586	0.993145	-4.84949	FALSE	115677	nitric oxide synthase trafficking [Source:HGNC Symbol;Acc:HGNC:20203]	protein_coding
PyrL5n6	MDD	ENSG00000163075	CFAP221	6.02233	-0.103044	-0.667389	0.506039	0.992716	-6.20804	FALSE	200373	cilia and flagella associated protein 221 [Source:HGNC Symbol;Acc:HGNC:33720]	protein_coding
PyrL5n6	MDD	ENSG00000163082	SGPP2	5.714	0.308319	1.76548	0.0804936	0.979373	-4.82709	FALSE	130367	sphingosine-1-phosphate phosphatase 2 [Source:HGNC Symbol;Acc:HGNC:19953]	protein_coding
PyrL5n6	MDD	ENSG00000163092	XIRP2	2.75965	-0.351316	-0.747208	0.456667	0.989419	-5.22781	FALSE	129446	xin actin binding repeat containing 2 [Source:HGNC Symbol;Acc:HGNC:14303]	protein_coding
PyrL5n6	MDD	ENSG00000163093	BBS5	1.35675	0.197744	0.271126	0.786845	0.994538	-5.16436	FALSE	129880	Bardet-Biedl syndrome 5 [Source:HGNC Symbol;Acc:HGNC:970]	protein_coding
PyrL5n6	MDD	ENSG00000163104	SMARCAD1	5.43328	-0.157467	-0.931153	0.353986	0.989419	-5.83385	FALSE	56916	SWI/SNF-related, matrix-associated actin-dependent regulator of chromatin, subfamily a, containing DEAD/H box 1 [Source:HGNC Symbol;Acc:HGNC:18398]	protein_coding
PyrL5n6	MDD	ENSG00000163106	HPGDS	-2.11241	0.218062	0.206545	0.836779	0.994538	-4.91835	FALSE	27306	hematopoietic prostaglandin D synthase [Source:HGNC Symbol;Acc:HGNC:17890]	protein_coding
PyrL5n6	MDD	ENSG00000163110	PDLIM5	3.66672	0.593754	1.60591	0.111403	0.987265	-4.47916	FALSE	10611	PDZ and LIM domain 5 [Source:HGNC Symbol;Acc:HGNC:17468]	protein_coding
PyrL5n6	MDD	ENSG00000163116	STPG2	5.16277	0.0731709	0.333895	0.739148	0.994305	-6.09457	FALSE	285555	sperm tail PG-rich repeat containing 2 [Source:HGNC Symbol;Acc:HGNC:28712]	protein_coding
PyrL5n6	MDD	ENSG00000163125	RPRD2	6.90585	-0.0892449	-0.800927	0.425047	0.989419	-6.37962	FALSE	23248	regulation of nuclear pre-mRNA domain containing 2 [Source:HGNC Symbol;Acc:HGNC:29039]	protein_coding
PyrL5n6	MDD	ENSG00000163126	ANKRD23	-1.80109	1.07005	0.976614	0.331084	0.989419	-4.6946	FALSE	200539	ankyrin repeat domain 23 [Source:HGNC Symbol;Acc:HGNC:24470]	protein_coding
PyrL5n6	MDD	ENSG00000163131	CTSS	1.26121	-0.526194	-0.737316	0.462633	0.989419	-4.98685	FALSE	1520	cathepsin S [Source:HGNC Symbol;Acc:HGNC:2545]	protein_coding
PyrL5n6	MDD	ENSG00000163132	MSX1	-3.71186	2.23593	2.075	0.0405181	0.965674	-3.91303	FALSE	4487	msh homeobox 1 [Source:HGNC Symbol;Acc:HGNC:7391]	protein_coding
PyrL5n6	MDD	ENSG00000163138	PACRGL	4.63981	-0.0135674	-0.0627216	0.950112	0.997839	-6.02062	FALSE	133015	parkin coregulated like [Source:HGNC Symbol;Acc:HGNC:28442]	protein_coding
PyrL5n6	MDD	ENSG00000163141	BNIPL	-2.28466	-0.45726	-0.452414	0.651937	0.993145	-4.88151	FALSE	149428	BCL2 interacting protein like [Source:HGNC Symbol;Acc:HGNC:16976]	protein_coding
PyrL5n6	MDD	ENSG00000163145	C1QTNF7	0.498655	-2.26948	-2.37107	0.019626	0.904003	-3.4937	FALSE	114905	C1q and TNF related 7 [Source:HGNC Symbol;Acc:HGNC:14342]	protein_coding
PyrL5n6	MDD	ENSG00000163154	TNFAIP8L2	-4.03957	1.99918	1.92103	0.0575367	0.971812	-4.05449	FALSE	79626	TNF alpha induced protein 8 like 2 [Source:HGNC Symbol;Acc:HGNC:26277]	protein_coding
PyrL5n6	MDD	ENSG00000163155	LYSMD1	1.11152	0.404634	0.5446	0.587224	0.993145	-5.05318	FALSE	388695	LysM domain containing 1 [Source:HGNC Symbol;Acc:HGNC:32070]	protein_coding
PyrL5n6	MDD	ENSG00000163156	SCNM1	-0.421526	0.131538	0.140671	0.888409	0.995037	-4.96394	FALSE	79005	sodium channel modifier 1 [Source:HGNC Symbol;Acc:HGNC:23136]	protein_coding
PyrL5n6	MDD	ENSG00000163156	SCNM1	-0.421526	0.131538	0.140671	0.888409	0.995037	-4.96394	FALSE	100534012	sodium channel modifier 1 [Source:HGNC Symbol;Acc:HGNC:23136]	protein_coding
PyrL5n6	MDD	ENSG00000163159	VPS72	2.9629	0.383439	0.8139	0.41761	0.989419	-5.17926	FALSE	6944	vacuolar protein sorting 72 homolog [Source:HGNC Symbol;Acc:HGNC:11644]	protein_coding
PyrL5n6	MDD	ENSG00000163161	ERCC3	5.30213	0.0133111	0.0867195	0.931065	0.996877	-6.24148	FALSE	2071	ERCC excision repair 3, TFIIH core complex helicase subunit [Source:HGNC Symbol;Acc:HGNC:3435]	protein_coding
PyrL5n6	MDD	ENSG00000163162	RNF149	5.50803	0.063435	0.392687	0.695375	0.993145	-6.21733	FALSE	284996	ring finger protein 149 [Source:HGNC Symbol;Acc:HGNC:23137]	protein_coding
PyrL5n6	MDD	ENSG00000163166	IWS1	4.91711	-0.0710806	-0.354071	0.724021	0.993145	-6.01395	FALSE	55677	interacts with SUPT6H, CTD assembly factor 1 [Source:HGNC Symbol;Acc:HGNC:25467]	protein_coding
PyrL5n6	MDD	ENSG00000163170	BOLA3	3.2991	-0.136956	-0.312652	0.755187	0.994393	-5.42825	FALSE	388962	bolA family member 3 [Source:HGNC Symbol;Acc:HGNC:24415]	protein_coding
PyrL5n6	MDD	ENSG00000163171	CDC42EP3	3.84277	0.029483	0.0863744	0.931339	0.996877	-5.67819	FALSE	10602	CDC42 effector protein 3 [Source:HGNC Symbol;Acc:HGNC:16943]	protein_coding
PyrL5n6	MDD	ENSG00000163214	DHX57	4.92442	0.0017439	0.00888472	0.992929	0.998589	-6.06043	FALSE	90957	DExH-box helicase 57 [Source:HGNC Symbol;Acc:HGNC:20086]	protein_coding
PyrL5n6	MDD	ENSG00000163218	PGLYRP4	-3.33809	0.83953	0.790145	0.431287	0.989419	-4.77284	FALSE	57115	peptidoglycan recognition protein 4 [Source:HGNC Symbol;Acc:HGNC:30015]	protein_coding
PyrL5n6	MDD	ENSG00000163219	ARHGAP25	4.32782	0.279003	0.900287	0.370101	0.989419	-5.42237	FALSE	9938	Rho GTPase activating protein 25 [Source:HGNC Symbol;Acc:HGNC:28951]	protein_coding
PyrL5n6	MDD	ENSG00000163235	TGFA	2.37321	-0.376967	-0.697807	0.486895	0.991436	-5.12808	FALSE	7039	transforming growth factor alpha [Source:HGNC Symbol;Acc:HGNC:11765]	protein_coding
PyrL5n6	MDD	ENSG00000163239	TDRD10	-2.87475	-0.325818	-0.304147	0.761639	0.994393	-4.90634	FALSE	126668	tudor domain containing 10 [Source:HGNC Symbol;Acc:HGNC:25316]	protein_coding
PyrL5n6	MDD	ENSG00000163249	CCNYL1	5.38935	0.0292136	0.154977	0.877148	0.994645	-6.19428	FALSE	151195	cyclin Y like 1 [Source:HGNC Symbol;Acc:HGNC:26868]	protein_coding
PyrL5n6	MDD	ENSG00000163251	FZD5	-1.07196	0.728291	0.644906	0.520444	0.993145	-4.83107	FALSE	7855	frizzled class receptor 5 [Source:HGNC Symbol;Acc:HGNC:4043]	protein_coding
PyrL5n6	MDD	ENSG00000163257	DCAF16	4.5199	-0.0380211	-0.169292	0.865904	0.994538	-5.96485	FALSE	54876	DDB1 and CUL4 associated factor 16 [Source:HGNC Symbol;Acc:HGNC:25987]	protein_coding
PyrL5n6	MDD	ENSG00000163281	GNPDA2	3.57466	-0.278333	-0.806135	0.422052	0.989419	-5.34666	FALSE	132789	glucosamine-6-phosphate deaminase 2 [Source:HGNC Symbol;Acc:HGNC:21526]	protein_coding
PyrL5n6	MDD	ENSG00000163285	GABRG1	3.61923	-0.128354	-0.357826	0.721217	0.993145	-5.56732	FALSE	2565	gamma-aminobutyric acid type A receptor subunit gamma1 [Source:HGNC Symbol;Acc:HGNC:4086]	protein_coding
PyrL5n6	MDD	ENSG00000163288	GABRB1	8.72539	-0.0867866	-1.24977	0.21426	0.987265	-6.61426	FALSE	2560	gamma-aminobutyric acid type A receptor subunit beta1 [Source:HGNC Symbol;Acc:HGNC:4081]	protein_coding
PyrL5n6	MDD	ENSG00000163291	PAQR3	5.06901	0.312279	1.36768	0.174435	0.987265	-5.21702	FALSE	152559	progestin and adipoQ receptor family member 3 [Source:HGNC Symbol;Acc:HGNC:30130]	protein_coding
PyrL5n6	MDD	ENSG00000163293	NIPAL1	-1.3562	-0.875147	-0.809898	0.419895	0.989419	-4.77985	FALSE	152519	NIPA like domain containing 1 [Source:HGNC Symbol;Acc:HGNC:27194]	protein_coding
PyrL5n6	MDD	ENSG00000163297	ANTXR2	2.8534	0.998151	1.96488	0.0521646	0.971812	-3.87588	FALSE	118429	ANTXR cell adhesion molecule 2 [Source:HGNC Symbol;Acc:HGNC:21732]	protein_coding
PyrL5n6	MDD	ENSG00000163312	HELQ	2.33021	-0.483063	-0.839951	0.402912	0.989419	-5.07828	FALSE	113510	helicase, POLQ like [Source:HGNC Symbol;Acc:HGNC:18536]	protein_coding
PyrL5n6	MDD	ENSG00000163319	MRPS18C	-0.611505	0.0643025	0.0596319	0.952566	0.997839	-4.94774	FALSE	51023	mitochondrial ribosomal protein S18C [Source:HGNC Symbol;Acc:HGNC:16633]	protein_coding
PyrL5n6	MDD	ENSG00000163320	CGGBP1	3.87266	-0.844593	-2.49869	0.0140717	0.860028	-2.9784	FALSE	8545	CGG triplet repeat binding protein 1 [Source:HGNC Symbol;Acc:HGNC:1888]	protein_coding
PyrL5n6	MDD	ENSG00000163322	ABRAXAS1	0.741223	0.24804	0.308843	0.758075	0.994393	-5.03979	FALSE	84142	abraxas 1, BRCA1 A complex subunit [Source:HGNC Symbol;Acc:HGNC:25829]	protein_coding
PyrL5n6	MDD	ENSG00000163328	GPR155	5.9241	0.0930941	0.578296	0.564346	0.993145	-6.29023	FALSE	151556	G protein-coupled receptor 155 [Source:HGNC Symbol;Acc:HGNC:22951]	protein_coding
PyrL5n6	MDD	ENSG00000163331	DAPL1	-1.1178	1.65994	1.57226	0.119005	0.987265	-4.32344	FALSE	92196	death associated protein like 1 [Source:HGNC Symbol;Acc:HGNC:21490]	protein_coding
PyrL5n6	MDD	ENSG00000163344	PMVK	2.77471	-0.20205	-0.38658	0.699877	0.993145	-5.32676	FALSE	10654	phosphomevalonate kinase [Source:HGNC Symbol;Acc:HGNC:9141]	protein_coding
PyrL5n6	MDD	ENSG00000163346	PBXIP1	2.52116	-0.247706	-0.419793	0.675524	0.993145	-5.23475	FALSE	57326	PBX homeobox interacting protein 1 [Source:HGNC Symbol;Acc:HGNC:21199]	protein_coding
PyrL5n6	MDD	ENSG00000163347	CLDN1	-1.09406	-0.356231	-0.337322	0.736571	0.993887	-4.92343	FALSE	9076	claudin 1 [Source:HGNC Symbol;Acc:HGNC:2032]	protein_coding
PyrL5n6	MDD	ENSG00000163348	PYGO2	4.49444	-0.302533	-1.19887	0.233374	0.987265	-5.28697	FALSE	90780	pygopus family PHD finger 2 [Source:HGNC Symbol;Acc:HGNC:30257]	protein_coding
PyrL5n6	MDD	ENSG00000163349	HIPK1	5.69832	-0.148637	-0.940356	0.349269	0.989419	-5.8968	FALSE	204851	homeodomain interacting protein kinase 1 [Source:HGNC Symbol;Acc:HGNC:19006]	protein_coding
PyrL5n6	MDD	ENSG00000163357	DCST1	-3.09929	1.00146	0.919275	0.360133	0.989419	-4.71703	FALSE	149095	DC-STAMP domain containing 1 [Source:HGNC Symbol;Acc:HGNC:26539]	protein_coding
PyrL5n6	MDD	ENSG00000163359	COL6A3	1.58034	1.01481	1.69442	0.0932553	0.987265	-4.20357	FALSE	1293	collagen type VI alpha 3 chain [Source:HGNC Symbol;Acc:HGNC:2213]	protein_coding
PyrL5n6	MDD	ENSG00000163362	INAVA	-4.09238	1.28818	1.28359	0.202211	0.987265	-4.52754	FALSE	55765	innate immunity activator [Source:HGNC Symbol;Acc:HGNC:25599]	protein_coding
PyrL5n6	MDD	ENSG00000163374	YY1AP1	5.63908	0.0579553	0.374369	0.708911	0.993145	-6.26171	FALSE	55249	YY1 associated protein 1 [Source:HGNC Symbol;Acc:HGNC:30935]	protein_coding
PyrL5n6	MDD	ENSG00000163376	KBTBD8	-0.03081	2.25639	2.56365	0.011825	0.860028	-3.20282	FALSE	84541	kelch repeat and BTB domain containing 8 [Source:HGNC Symbol;Acc:HGNC:30691]	protein_coding
PyrL5n6	MDD	ENSG00000163377	TAFA4	3.069	0.156319	0.389142	0.697987	0.993145	-5.54457	FALSE	151647	TAFA chemokine like family member 4 [Source:HGNC Symbol;Acc:HGNC:21591]	protein_coding
PyrL5n6	MDD	ENSG00000163378	EOGT	3.19426	-0.409754	-1.13096	0.260739	0.989419	-5.00059	FALSE	285203	EGF domain specific O-linked N-acetylglucosamine transferase [Source:HGNC Symbol;Acc:HGNC:28526]	protein_coding
PyrL5n6	MDD	ENSG00000163380	LMOD3	-2.99458	-2.24542	-2.17852	0.0316842	0.941131	-3.79759	FALSE	56203	leiomodin 3 [Source:HGNC Symbol;Acc:HGNC:6649]	protein_coding
PyrL5n6	MDD	ENSG00000163382	NAXE	3.51696	-0.279384	-0.832871	0.406875	0.989419	-5.29669	FALSE	128240	NAD(P)HX epimerase [Source:HGNC Symbol;Acc:HGNC:18453]	protein_coding
PyrL5n6	MDD	ENSG00000163389	POGLUT1	3.38531	0.0174764	0.0448168	0.964341	0.998032	-5.57889	FALSE	56983	protein O-glucosyltransferase 1 [Source:HGNC Symbol;Acc:HGNC:22954]	protein_coding
PyrL5n6	MDD	ENSG00000163393	SLC22A15	6.04169	0.0877269	0.640224	0.523471	0.993145	-6.25392	FALSE	55356	solute carrier family 22 member 15 [Source:HGNC Symbol;Acc:HGNC:20301]	protein_coding
PyrL5n6	MDD	ENSG00000163394	CCKAR	-3.39905	-1.35636	-1.28283	0.202477	0.987265	-4.52787	FALSE	886	cholecystokinin A receptor [Source:HGNC Symbol;Acc:HGNC:1570]	protein_coding
PyrL5n6	MDD	ENSG00000163395	IGFN1	-1.73109	-0.0168326	-0.0153784	0.98776	0.998399	-4.94005	FALSE	91156	immunoglobulin like and fibronectin type III domain containing 1 [Source:HGNC Symbol;Acc:HGNC:24607]	protein_coding
PyrL5n6	MDD	ENSG00000163399	ATP1A1	7.51725	-0.0322584	-0.266376	0.790508	0.994538	-6.9154	FALSE	476	ATPase Na+/K+ transporting subunit alpha 1 [Source:HGNC Symbol;Acc:HGNC:799]	protein_coding
PyrL5n6	MDD	ENSG00000163406	SLC15A2	4.33117	0.150138	0.563414	0.574397	0.993145	-5.71018	FALSE	6565	solute carrier family 15 member 2 [Source:HGNC Symbol;Acc:HGNC:10921]	protein_coding
PyrL5n6	MDD	ENSG00000163412	EIF4E3	4.16474	-0.316203	-1.06447	0.289645	0.989419	-5.33527	FALSE	317649	eukaryotic translation initiation factor 4E family member 3 [Source:HGNC Symbol;Acc:HGNC:31837]	protein_coding
PyrL5n6	MDD	ENSG00000163428	LRRC58	3.77787	-0.11052	-0.364924	0.715928	0.993145	-5.69754	FALSE	116064	leucine rich repeat containing 58 [Source:HGNC Symbol;Acc:HGNC:26968]	protein_coding
PyrL5n6	MDD	ENSG00000163430	FSTL1	-0.159544	0.968412	0.973356	0.332693	0.989419	-4.74111	FALSE	11167	follistatin like 1 [Source:HGNC Symbol;Acc:HGNC:3972]	protein_coding
PyrL5n6	MDD	ENSG00000163431	LMOD1	-0.137423	-1.97712	-1.98398	0.0499609	0.971812	-3.9428	FALSE	25802	leiomodin 1 [Source:HGNC Symbol;Acc:HGNC:6647]	protein_coding
PyrL5n6	MDD	ENSG00000163440	PDCL2	-3.45319	0.957291	0.942271	0.348294	0.989419	-4.71215	FALSE	132954	phosducin like 2 [Source:HGNC Symbol;Acc:HGNC:29524]	protein_coding
PyrL5n6	MDD	ENSG00000163444	TMEM183A	4.13071	0.0904521	0.37876	0.705658	0.993145	-5.74824	FALSE	92703	transmembrane protein 183A [Source:HGNC Symbol;Acc:HGNC:20173]	protein_coding
PyrL5n6	MDD	ENSG00000163449	TMEM169	3.84549	-0.206343	-0.65934	0.511172	0.992716	-5.4964	FALSE	92691	transmembrane protein 169 [Source:HGNC Symbol;Acc:HGNC:25130]	protein_coding
PyrL5n6	MDD	ENSG00000163453	IGFBP7	0.596309	-2.16942	-2.4694	0.0152045	0.871223	-3.3068	FALSE	3490	insulin like growth factor binding protein 7 [Source:HGNC Symbol;Acc:HGNC:5476]	protein_coding
PyrL5n6	MDD	ENSG00000163462	TRIM46	4.53032	0.214841	0.932696	0.353192	0.989419	-5.52255	FALSE	80128	tripartite motif containing 46 [Source:HGNC Symbol;Acc:HGNC:19019]	protein_coding
PyrL5n6	MDD	ENSG00000163463	KRTCAP2	-2.87173	0.163962	0.147005	0.88342	0.994804	-4.91773	FALSE	200185	keratinocyte associated protein 2 [Source:HGNC Symbol;Acc:HGNC:28942]	protein_coding
PyrL5n6	MDD	ENSG00000163466	ARPC2	5.95363	-0.0809129	-0.547318	0.585363	0.993145	-6.28097	FALSE	10109	actin related protein 2/3 complex subunit 2 [Source:HGNC Symbol;Acc:HGNC:705]	protein_coding
PyrL5n6	MDD	ENSG00000163468	CCT3	5.07294	0.0483101	0.233132	0.816129	0.994538	-6.10025	FALSE	7203	chaperonin containing TCP1 subunit 3 [Source:HGNC Symbol;Acc:HGNC:1616]	protein_coding
PyrL5n6	MDD	ENSG00000163472	TMEM79	-1.5595	-0.0315959	-0.0266287	0.978808	0.998399	-4.92552	FALSE	84283	transmembrane protein 79 [Source:HGNC Symbol;Acc:HGNC:28196]	protein_coding
PyrL5n6	MDD	ENSG00000163479	SSR2	2.35722	-0.373118	-0.683228	0.496021	0.992716	-5.11691	FALSE	6746	signal sequence receptor subunit 2 [Source:HGNC Symbol;Acc:HGNC:11324]	protein_coding
PyrL5n6	MDD	ENSG00000163481	RNF25	3.06213	-0.797916	-1.63945	0.104218	0.987265	-4.35554	FALSE	64320	ring finger protein 25 [Source:HGNC Symbol;Acc:HGNC:14662]	protein_coding
PyrL5n6	MDD	ENSG00000163482	STK36	5.54599	-0.036102	-0.215835	0.82955	0.994538	-6.26831	FALSE	27148	serine/threonine kinase 36 [Source:HGNC Symbol;Acc:HGNC:17209]	protein_coding
PyrL5n6	MDD	ENSG00000163485	ADORA1	6.79078	0.101526	0.893343	0.373789	0.989419	-6.29417	FALSE	134	adenosine A1 receptor [Source:HGNC Symbol;Acc:HGNC:262]	protein_coding
PyrL5n6	MDD	ENSG00000163491	NEK10	7.13561	-0.120032	-1.12067	0.265077	0.989419	-6.16591	FALSE	152110	NIMA related kinase 10 [Source:HGNC Symbol;Acc:HGNC:18592]	protein_coding
PyrL5n6	MDD	ENSG00000163492	CCDC141	-1.5683	-0.337456	-0.353618	0.724359	0.993145	-4.94265	FALSE	285025	coiled-coil domain containing 141 [Source:HGNC Symbol;Acc:HGNC:26821]	protein_coding
PyrL5n6	MDD	ENSG00000163507	CIP2A	2.51974	-0.686852	-1.19093	0.236461	0.987265	-4.81551	FALSE	57650	cellular inhibitor of PP2A [Source:HGNC Symbol;Acc:HGNC:29302]	protein_coding
PyrL5n6	MDD	ENSG00000163510	CWC22	4.89923	-0.257984	-1.07478	0.285022	0.989419	-5.57208	FALSE	57703	CWC22 spliceosome associated protein homolog [Source:HGNC Symbol;Acc:HGNC:29322]	protein_coding
PyrL5n6	MDD	ENSG00000163512	AZI2	2.89637	-0.202335	-0.429445	0.66851	0.993145	-5.36464	FALSE	64343	5-azacytidine induced 2 [Source:HGNC Symbol;Acc:HGNC:24002]	protein_coding
PyrL5n6	MDD	ENSG00000163513	TGFBR2	0.338669	0.46492	0.565079	0.573268	0.993145	-4.97042	FALSE	7048	transforming growth factor beta receptor 2 [Source:HGNC Symbol;Acc:HGNC:11773]	protein_coding
PyrL5n6	MDD	ENSG00000163515	RETNLB	-2.35367	0.175364	0.218465	0.827506	0.994538	-4.91175	FALSE	84666	resistin like beta [Source:HGNC Symbol;Acc:HGNC:20388]	protein_coding
PyrL5n6	MDD	ENSG00000163516	ANKZF1	4.36387	-0.600872	-2.28553	0.0243627	0.922782	-3.51409	FALSE	55139	ankyrin repeat and zinc finger peptidyl tRNA hydrolase 1 [Source:HGNC Symbol;Acc:HGNC:25527]	protein_coding
PyrL5n6	MDD	ENSG00000163517	HDAC11	4.67333	-0.222188	-0.935974	0.35151	0.989419	-5.56352	FALSE	79885	histone deacetylase 11 [Source:HGNC Symbol;Acc:HGNC:19086]	protein_coding
PyrL5n6	MDD	ENSG00000163518	FCRL4	-3.57415	0.0726784	0.0794215	0.936854	0.997177	-4.92587	FALSE	83417	Fc receptor like 4 [Source:HGNC Symbol;Acc:HGNC:18507]	protein_coding
PyrL5n6	MDD	ENSG00000163519	TRAT1	-3.45153	-0.305402	-0.319408	0.750074	0.994393	-4.90143	FALSE	50852	T cell receptor associated transmembrane adaptor 1 [Source:HGNC Symbol;Acc:HGNC:30698]	protein_coding
PyrL5n6	MDD	ENSG00000163520	FBLN2	2.43471	0.100335	0.171208	0.864401	0.994538	-5.2994	FALSE	2199	fibulin 2 [Source:HGNC Symbol;Acc:HGNC:3601]	protein_coding
PyrL5n6	MDD	ENSG00000163521	GLB1L	-2.2045	-0.632098	-0.587347	0.558276	0.993145	-4.8435	FALSE	79411	galactosidase beta 1 like [Source:HGNC Symbol;Acc:HGNC:28129]	protein_coding
PyrL5n6	MDD	ENSG00000163527	STT3B	6.06791	-0.0529421	-0.374965	0.70847	0.993145	-6.41286	FALSE	201595	STT3 oligosaccharyltransferase complex catalytic subunit B [Source:HGNC Symbol;Acc:HGNC:30611]	protein_coding
PyrL5n6	MDD	ENSG00000163528	CHCHD4	1.42159	-0.415518	-0.638054	0.524877	0.993145	-5.0789	FALSE	131474	coiled-coil-helix-coiled-coil-helix domain containing 4 [Source:HGNC Symbol;Acc:HGNC:26467]	protein_coding
PyrL5n6	MDD	ENSG00000163530	DPPA2	-3.81581	0.730709	0.819842	0.414229	0.989419	-4.76397	FALSE	151871	developmental pluripotency associated 2 [Source:HGNC Symbol;Acc:HGNC:19197]	protein_coding
PyrL5n6	MDD	ENSG00000163531	NFASC	9.79305	0.00588859	0.126347	0.899726	0.995461	-7.91595	FALSE	23114	neurofascin [Source:HGNC Symbol;Acc:HGNC:29866]	protein_coding
PyrL5n6	MDD	ENSG00000163534	FCRL1	-3.49148	1.14851	1.18328	0.239466	0.987265	-4.58665	FALSE	115350	Fc receptor like 1 [Source:HGNC Symbol;Acc:HGNC:18509]	protein_coding
PyrL5n6	MDD	ENSG00000163535	SGO2	0.507064	-0.103769	-0.114223	0.909287	0.995773	-5.07087	FALSE	151246	shugoshin 2 [Source:HGNC Symbol;Acc:HGNC:30812]	protein_coding
PyrL5n6	MDD	ENSG00000163536	SERPINI1	7.15945	-0.00774434	-0.0715714	0.943084	0.997619	-6.81496	FALSE	5274	serpin family I member 1 [Source:HGNC Symbol;Acc:HGNC:8943]	protein_coding
PyrL5n6	MDD	ENSG00000163539	CLASP2	8.42788	0.0285423	0.440936	0.660198	0.993145	-7.19961	FALSE	23122	cytoplasmic linker associated protein 2 [Source:HGNC Symbol;Acc:HGNC:17078]	protein_coding
PyrL5n6	MDD	ENSG00000163541	SUCLG1	5.47469	0.0226639	0.127295	0.898959	0.995461	-6.27143	FALSE	8802	succinate-CoA ligase GDP/ADP-forming subunit alpha [Source:HGNC Symbol;Acc:HGNC:11449]	protein_coding
PyrL5n6	MDD	ENSG00000163545	NUAK2	-3.90118	-1.41537	-1.41623	0.159772	0.987265	-4.44324	FALSE	81788	NUAK family kinase 2 [Source:HGNC Symbol;Acc:HGNC:29558]	protein_coding
PyrL5n6	MDD	ENSG00000163554	SPTA1	-1.48171	0.900309	0.978455	0.330178	0.989419	-4.7197	FALSE	6708	spectrin alpha, erythrocytic 1 [Source:HGNC Symbol;Acc:HGNC:11272]	protein_coding
PyrL5n6	MDD	ENSG00000163558	PRKCI	5.52797	-0.0596686	-0.374102	0.70911	0.993145	-6.21071	FALSE	5584	protein kinase C iota [Source:HGNC Symbol;Acc:HGNC:9404]	protein_coding
PyrL5n6	MDD	ENSG00000163564	PYHIN1	-1.14657	-1.80207	-1.81136	0.0730454	0.978696	-4.12912	FALSE	149628	pyrin and HIN domain family member 1 [Source:HGNC Symbol;Acc:HGNC:28894]	protein_coding
PyrL5n6	MDD	ENSG00000163565	IFI16	0.826603	0.845227	0.954937	0.34188	0.989419	-4.77176	FALSE	3428	interferon gamma inducible protein 16 [Source:HGNC Symbol;Acc:HGNC:5395]	protein_coding
PyrL5n6	MDD	ENSG00000163568	AIM2	-0.367644	0.338368	0.358869	0.720439	0.993145	-4.99684	FALSE	9447	absent in melanoma 2 [Source:HGNC Symbol;Acc:HGNC:357]	protein_coding
PyrL5n6	MDD	ENSG00000163576	EFHB	0.846131	0.118572	0.163432	0.870503	0.994538	-5.11919	FALSE	151651	EF-hand domain family member B [Source:HGNC Symbol;Acc:HGNC:26330]	protein_coding
PyrL5n6	MDD	ENSG00000163577	EIF5A2	0.190199	-0.0037582	-0.00385891	0.996929	0.99965	-5.00928	FALSE	56648	eukaryotic translation initiation factor 5A2 [Source:HGNC Symbol;Acc:HGNC:3301]	protein_coding
PyrL5n6	MDD	ENSG00000163584	RPL22L1	-3.12296	-2.15456	-1.96886	0.0516985	0.971812	-4.00819	FALSE	200916	ribosomal protein L22 like 1 [Source:HGNC Symbol;Acc:HGNC:27610]	protein_coding
PyrL5n6	MDD	ENSG00000163590	PPM1L	8.62865	-0.0151592	-0.208321	0.835396	0.994538	-7.3679	FALSE	151742	protein phosphatase, Mg2+/Mn2+ dependent 1L [Source:HGNC Symbol;Acc:HGNC:16381]	protein_coding
PyrL5n6	MDD	ENSG00000163596	ICA1L	7.03402	-0.0698718	-0.694073	0.489224	0.991967	-6.54047	FALSE	130026	islet cell autoantigen 1 like [Source:HGNC Symbol;Acc:HGNC:14442]	protein_coding
PyrL5n6	MDD	ENSG00000163597	SNHG16	-0.43989	-1.53202	-1.40216	0.16392	0.987265	-4.45285	FALSE	100507246	small nucleolar RNA host gene 16 [Source:HGNC Symbol;Acc:HGNC:44352]	lncRNA
PyrL5n6	MDD	ENSG00000163600	ICOS	-3.34129	2.23181	2.34013	0.0212358	0.911791	-3.63561	FALSE	29851	inducible T cell costimulator [Source:HGNC Symbol;Acc:HGNC:5351]	protein_coding
PyrL5n6	MDD	ENSG00000163602	RYBP	5.98602	-0.21853	-1.50189	0.136232	0.987265	-5.35272	FALSE	23429	RING1 and YY1 binding protein [Source:HGNC Symbol;Acc:HGNC:10480]	protein_coding
PyrL5n6	MDD	ENSG00000163605	PPP4R2	5.3501	-0.149415	-0.907181	0.366462	0.989419	-5.82766	FALSE	151987	protein phosphatase 4 regulatory subunit 2 [Source:HGNC Symbol;Acc:HGNC:18296]	protein_coding
PyrL5n6	MDD	ENSG00000163606	CD200R1	1.11657	-0.695503	-0.889955	0.375597	0.989419	-4.86526	FALSE	131450	CD200 receptor 1 [Source:HGNC Symbol;Acc:HGNC:24235]	protein_coding
PyrL5n6	MDD	ENSG00000163607	GTPBP8	1.3422	-0.28229	-0.378193	0.706078	0.993145	-5.07547	FALSE	29083	GTP binding protein 8 (putative) [Source:HGNC Symbol;Acc:HGNC:25007]	protein_coding
PyrL5n6	MDD	ENSG00000163608	NEPRO	3.75507	0.387287	1.20752	0.230039	0.987265	-4.99298	FALSE	25871	nucleolus and neural progenitor protein [Source:HGNC Symbol;Acc:HGNC:24496]	protein_coding
PyrL5n6	MDD	ENSG00000163611	SPICE1	0.0589149	-1.37517	-1.47077	0.144449	0.987265	-4.40332	FALSE	152185	spindle and centriole associated protein 1 [Source:HGNC Symbol;Acc:HGNC:25083]	protein_coding
PyrL5n6	MDD	ENSG00000163617	CCDC191	4.81101	0.176457	0.879274	0.381332	0.989419	-5.72037	FALSE	57577	coiled-coil domain containing 191 [Source:HGNC Symbol;Acc:HGNC:29272]	protein_coding
PyrL5n6	MDD	ENSG00000163618	CADPS	10.2129	-0.148013	-2.03398	0.0457373	0.971812	-6.12881	FALSE	8618	calcium dependent secretion activator [Source:HGNC Symbol;Acc:HGNC:1426]	protein_coding
PyrL5n6	MDD	ENSG00000163624	CDS1	4.56438	-0.235501	-0.947361	0.345707	0.989419	-5.48595	FALSE	1040	CDP-diacylglycerol synthase 1 [Source:HGNC Symbol;Acc:HGNC:1800]	protein_coding
PyrL5n6	MDD	ENSG00000163625	WDFY3	8.15633	0.0423836	0.59235	0.554934	0.993145	-7.01525	FALSE	23001	WD repeat and FYVE domain containing 3 [Source:HGNC Symbol;Acc:HGNC:20751]	protein_coding
PyrL5n6	MDD	ENSG00000163626	COX18	2.08174	-0.73886	-1.17307	0.243515	0.987265	-4.76331	FALSE	285521	cytochrome c oxidase assembly factor COX18 [Source:HGNC Symbol;Acc:HGNC:26801]	protein_coding
PyrL5n6	MDD	ENSG00000163629	PTPN13	5.88306	-0.0275449	-0.190951	0.848946	0.994538	-6.38349	FALSE	5783	protein tyrosine phosphatase non-receptor type 13 [Source:HGNC Symbol;Acc:HGNC:9646]	protein_coding
PyrL5n6	MDD	ENSG00000163630	SYNPR	6.25648	0.216503	1.11666	0.26696	0.989419	-5.89334	FALSE	132204	synaptoporin [Source:HGNC Symbol;Acc:HGNC:16507]	protein_coding
PyrL5n6	MDD	ENSG00000163631	ALB	-3.22396	-1.41153	-1.41863	0.159072	0.987265	-4.44109	FALSE	213	albumin [Source:HGNC Symbol;Acc:HGNC:399]	protein_coding
PyrL5n6	MDD	ENSG00000163632	C3orf49	2.52783	0.209987	0.359579	0.719909	0.993145	-5.26345	FALSE	132200	chromosome 3 open reading frame 49 [Source:HGNC Symbol;Acc:HGNC:25190]	protein_coding
PyrL5n6	MDD	ENSG00000163633	C4orf36	-3.00142	1.33348	1.22648	0.222858	0.987265	-4.56155	FALSE	132989	chromosome 4 open reading frame 36 [Source:HGNC Symbol;Acc:HGNC:28386]	protein_coding
PyrL5n6	MDD	ENSG00000163634	THOC7	4.09555	-0.241672	-0.8298	0.408601	0.989419	-5.47612	FALSE	80145	THO complex 7 [Source:HGNC Symbol;Acc:HGNC:29874]	protein_coding
PyrL5n6	MDD	ENSG00000163636	PSMD6	3.92776	-0.068623	-0.221959	0.824792	0.994538	-5.6807	FALSE	9861	proteasome 26S subunit, non-ATPase 6 [Source:HGNC Symbol;Acc:HGNC:9564]	protein_coding
PyrL5n6	MDD	ENSG00000163637	PRICKLE2	8.75306	-0.0427199	-0.460994	0.646151	0.993145	-7.32476	FALSE	166336	prickle planar cell polarity protein 2 [Source:HGNC Symbol;Acc:HGNC:20340]	protein_coding
PyrL5n6	MDD	ENSG00000163638	ADAMTS9	1.92902	1.62562	2.07516	0.0405028	0.965674	-3.72209	FALSE	56999	ADAM metallopeptidase with thrombospondin type 1 motif 9 [Source:HGNC Symbol;Acc:HGNC:13202]	protein_coding
PyrL5n6	MDD	ENSG00000163644	PPM1K	5.98946	-0.215734	-1.61029	0.110444	0.987265	-5.17121	FALSE	152926	protein phosphatase, Mg2+/Mn2+ dependent 1K [Source:HGNC Symbol;Acc:HGNC:25415]	protein_coding
PyrL5n6	MDD	ENSG00000163645	ERICH6	0.375197	-0.624905	-0.698021	0.486762	0.991436	-4.87156	FALSE	131831	glutamate rich 6 [Source:HGNC Symbol;Acc:HGNC:28602]	protein_coding
PyrL5n6	MDD	ENSG00000163655	GMPS	5.25019	-0.115384	-0.629338	0.530543	0.993145	-6.01957	FALSE	8833	guanine monophosphate synthase [Source:HGNC Symbol;Acc:HGNC:4378]	protein_coding
PyrL5n6	MDD	ENSG00000163659	TIPARP	2.58679	0.874713	1.54396	0.125713	0.987265	-4.42648	FALSE	25976	TCDD inducible poly(ADP-ribose) polymerase [Source:HGNC Symbol;Acc:HGNC:23696]	protein_coding
PyrL5n6	MDD	ENSG00000163660	CCNL1	4.40317	0.106938	0.449085	0.654329	0.993145	-5.79278	FALSE	57018	cyclin L1 [Source:HGNC Symbol;Acc:HGNC:20569]	protein_coding
PyrL5n6	MDD	ENSG00000163666	HESX1	0.294344	0.361418	0.393276	0.694941	0.993145	-4.98147	FALSE	8820	HESX homeobox 1 [Source:HGNC Symbol;Acc:HGNC:4877]	protein_coding
PyrL5n6	MDD	ENSG00000163673	DCLK3	0.31887	0.20418	0.214069	0.830923	0.994538	-5.01235	FALSE	85443	doublecortin like kinase 3 [Source:HGNC Symbol;Acc:HGNC:19005]	protein_coding
PyrL5n6	MDD	ENSG00000163681	SLMAP	6.25261	0.0622183	0.463539	0.643971	0.993145	-6.40422	FALSE	7871	sarcolemma associated protein [Source:HGNC Symbol;Acc:HGNC:16643]	protein_coding
PyrL5n6	MDD	ENSG00000163682	RPL9	2.52249	-0.342854	-0.628131	0.53133	0.993145	-5.17574	FALSE	6133	ribosomal protein L9 [Source:HGNC Symbol;Acc:HGNC:10369]	protein_coding
PyrL5n6	MDD	ENSG00000163683	SMIM14	4.10132	-0.026885	-0.0994818	0.920952	0.995997	-5.79875	FALSE	201895	small integral membrane protein 14 [Source:HGNC Symbol;Acc:HGNC:27321]	protein_coding
PyrL5n6	MDD	ENSG00000163684	RPP14	1.82246	-1.58396	-2.54388	0.012472	0.860028	-2.9862	FALSE	11102	ribonuclease P/MRP subunit p14 [Source:HGNC Symbol;Acc:HGNC:30327]	protein_coding
PyrL5n6	MDD	ENSG00000163686	ABHD6	6.08795	0.231349	1.58974	0.115006	0.987265	-5.24044	FALSE	57406	abhydrolase domain containing 6, acylglycerol lipase [Source:HGNC Symbol;Acc:HGNC:21398]	protein_coding
PyrL5n6	MDD	ENSG00000163689	CFAP20DC	3.40078	-0.397551	-1.02853	0.306149	0.989419	-5.11152	FALSE	200844	CFAP20 domain containing [Source:HGNC Symbol;Acc:HGNC:24763]	protein_coding
PyrL5n6	MDD	ENSG00000163694	RBM47	1.36448	-0.150349	-0.232131	0.816904	0.994538	-5.19673	FALSE	54502	RNA binding motif protein 47 [Source:HGNC Symbol;Acc:HGNC:30358]	protein_coding
PyrL5n6	MDD	ENSG00000163697	APBB2	7.14663	0.0698188	0.750403	0.454749	0.989419	-6.51832	FALSE	323	amyloid beta precursor protein binding family B member 2 [Source:HGNC Symbol;Acc:HGNC:582]	protein_coding
PyrL5n6	MDD	ENSG00000163701	IL17RE	-3.21876	0.856928	0.793552	0.42931	0.989419	-4.76835	FALSE	132014	interleukin 17 receptor E [Source:HGNC Symbol;Acc:HGNC:18439]	protein_coding
PyrL5n6	MDD	ENSG00000163702	IL17RC	0.552509	-0.0452104	-0.0521133	0.958541	0.997839	-5.06182	FALSE	84818	interleukin 17 receptor C [Source:HGNC Symbol;Acc:HGNC:18358]	protein_coding
PyrL5n6	MDD	ENSG00000163703	CRELD1	5.96955	0.0071739	0.0435946	0.965313	0.998073	-6.41882	FALSE	78987	cysteine rich with EGF like domains 1 [Source:HGNC Symbol;Acc:HGNC:14630]	protein_coding
PyrL5n6	MDD	ENSG00000163704	PRRT3	4.72428	0.0435634	0.17573	0.860857	0.994538	-5.9701	FALSE	285368	proline rich transmembrane protein 3 [Source:HGNC Symbol;Acc:HGNC:26591]	protein_coding
PyrL5n6	MDD	ENSG00000163710	PCOLCE2	2.70448	-0.899551	-1.32719	0.187469	0.987265	-4.659	FALSE	26577	procollagen C-endopeptidase enhancer 2 [Source:HGNC Symbol;Acc:HGNC:8739]	protein_coding
PyrL5n6	MDD	ENSG00000163714	U2SURP	6.00568	-0.382261	-2.77471	0.00657885	0.860028	-2.80057	FALSE	23350	U2 snRNP associated SURP domain containing [Source:HGNC Symbol;Acc:HGNC:30855]	protein_coding
PyrL5n6	MDD	ENSG00000163719	MTMR14	4.76627	0.030482	0.136393	0.891781	0.995037	-6.05802	FALSE	64419	myotubularin related protein 14 [Source:HGNC Symbol;Acc:HGNC:26190]	protein_coding
PyrL5n6	MDD	ENSG00000163728	TTC14	5.96189	-0.00978355	-0.068865	0.945233	0.997781	-6.45295	FALSE	151613	tetratricopeptide repeat domain 14 [Source:HGNC Symbol;Acc:HGNC:24697]	protein_coding
PyrL5n6	MDD	ENSG00000163738	MTHFD2L	4.51516	-0.0806884	-0.319336	0.750128	0.994393	-5.96283	FALSE	441024	methylenetetrahydrofolate dehydrogenase (NADP+ dependent) 2 like [Source:HGNC Symbol;Acc:HGNC:31865]	protein_coding
PyrL5n6	MDD	ENSG00000163743	RCHY1	3.5802	-0.375083	-1.06245	0.290555	0.989419	-5.14067	FALSE	25898	ring finger and CHY zinc finger domain containing 1 [Source:HGNC Symbol;Acc:HGNC:17479]	protein_coding
PyrL5n6	MDD	ENSG00000163746	PLSCR2	-0.26012	-1.48441	-1.56679	0.120278	0.987265	-4.32193	FALSE	57047	phospholipid scramblase 2 [Source:HGNC Symbol;Acc:HGNC:16494]	protein_coding
PyrL5n6	MDD	ENSG00000163749	CCDC158	3.86442	0.417574	1.30086	0.196253	0.987265	-4.99276	FALSE	339965	coiled-coil domain containing 158 [Source:HGNC Symbol;Acc:HGNC:26374]	protein_coding
PyrL5n6	MDD	ENSG00000163754	GYG1	2.6209	0.383083	0.638256	0.524746	0.993145	-5.2082	FALSE	2992	glycogenin 1 [Source:HGNC Symbol;Acc:HGNC:4699]	protein_coding
PyrL5n6	MDD	ENSG00000163755	HPS3	3.27024	0.00117641	0.00361754	0.997121	0.99965	-5.6751	FALSE	84343	HPS3 biogenesis of lysosomal organelles complex 2 subunit 1 [Source:HGNC Symbol;Acc:HGNC:15597]	protein_coding
PyrL5n6	MDD	ENSG00000163781	TOPBP1	4.94907	0.0744322	0.348016	0.728549	0.993145	-6.01911	FALSE	11073	DNA topoisomerase II binding protein 1 [Source:HGNC Symbol;Acc:HGNC:17008]	protein_coding
PyrL5n6	MDD	ENSG00000163785	RYK	6.32074	-0.0518183	-0.384867	0.701142	0.993145	-6.48052	FALSE	6259	receptor like tyrosine kinase [Source:HGNC Symbol;Acc:HGNC:10481]	protein_coding
PyrL5n6	MDD	ENSG00000163788	SNRK	4.94102	0.187961	0.858293	0.392755	0.989419	-5.74749	FALSE	54861	SNF related kinase [Source:HGNC Symbol;Acc:HGNC:30598]	protein_coding
PyrL5n6	MDD	ENSG00000163793	DNAJC5G	0.500155	-0.580846	-0.687028	0.493633	0.992235	-4.95272	FALSE	285126	DnaJ heat shock protein family (Hsp40) member C5 gamma [Source:HGNC Symbol;Acc:HGNC:24844]	protein_coding
PyrL5n6	MDD	ENSG00000163794	UCN	-4.16831	-1.73387	-1.61546	0.109319	0.987265	-4.30273	FALSE	7349	urocortin [Source:HGNC Symbol;Acc:HGNC:12516]	protein_coding
PyrL5n6	MDD	ENSG00000163795	ZNF513	3.26021	0.357551	0.861096	0.391217	0.989419	-5.18878	FALSE	130557	zinc finger protein 513 [Source:HGNC Symbol;Acc:HGNC:26498]	protein_coding
PyrL5n6	MDD	ENSG00000163798	SLC4A1AP	5.03051	0.160725	0.848723	0.398034	0.989419	-5.78225	FALSE	22950	solute carrier family 4 member 1 adaptor protein [Source:HGNC Symbol;Acc:HGNC:13813]	protein_coding
PyrL5n6	MDD	ENSG00000163803	PLB1	3.88254	0.48814	1.50473	0.135502	0.987265	-4.70182	FALSE	151056	phospholipase B1 [Source:HGNC Symbol;Acc:HGNC:30041]	protein_coding
PyrL5n6	MDD	ENSG00000163806	SPDYA	4.06889	-0.0876166	-0.298935	0.765601	0.994393	-5.71326	FALSE	245711	speedy/RINGO cell cycle regulator family member A [Source:HGNC Symbol;Acc:HGNC:30613]	protein_coding
PyrL5n6	MDD	ENSG00000163807	KIAA1143	2.9983	0.606426	1.3184	0.190341	0.987265	-4.71298	FALSE	57456	KIAA1143 [Source:HGNC Symbol;Acc:HGNC:29198]	protein_coding
PyrL5n6	MDD	ENSG00000163808	KIF15	2.69139	-0.0528019	-0.124024	0.901541	0.995556	-5.39811	FALSE	56992	kinesin family member 15 [Source:HGNC Symbol;Acc:HGNC:17273]	protein_coding
PyrL5n6	MDD	ENSG00000163810	TGM4	-2.39401	-0.858645	-0.831756	0.407501	0.989419	-4.76368	FALSE	7047	transglutaminase 4 [Source:HGNC Symbol;Acc:HGNC:11780]	protein_coding
PyrL5n6	MDD	ENSG00000163811	WDR43	4.78518	0.0539466	0.21117	0.833178	0.994538	-6.02886	FALSE	23160	WD repeat domain 43 [Source:HGNC Symbol;Acc:HGNC:28945]	protein_coding
PyrL5n6	MDD	ENSG00000163812	ZDHHC3	5.43634	0.159168	0.896164	0.372288	0.989419	-5.84163	FALSE	51304	zinc finger DHHC-type palmitoyltransferase 3 [Source:HGNC Symbol;Acc:HGNC:18470]	protein_coding
PyrL5n6	MDD	ENSG00000163814	CDCP1	0.931311	0.956526	1.22337	0.224026	0.987265	-4.64643	FALSE	64866	CUB domain containing protein 1 [Source:HGNC Symbol;Acc:HGNC:24357]	protein_coding
PyrL5n6	MDD	ENSG00000163817	SLC6A20	2.15498	-0.448159	-0.715155	0.476157	0.989419	-5.12763	FALSE	54716	solute carrier family 6 member 20 [Source:HGNC Symbol;Acc:HGNC:30927]	protein_coding
PyrL5n6	MDD	ENSG00000163818	LZTFL1	4.49406	-0.0349028	-0.143165	0.886444	0.994997	-5.95209	FALSE	54585	leucine zipper transcription factor like 1 [Source:HGNC Symbol;Acc:HGNC:6741]	protein_coding
PyrL5n6	MDD	ENSG00000163820	FYCO1	2.98187	-0.410161	-0.82801	0.409609	0.989419	-5.20266	FALSE	79443	FYVE and coiled-coil domain autophagy adaptor 1 [Source:HGNC Symbol;Acc:HGNC:14673]	protein_coding
PyrL5n6	MDD	ENSG00000163827	LRRC2	3.91205	-0.120199	-0.399243	0.690553	0.993145	-5.61266	FALSE	79442	leucine rich repeat containing 2 [Source:HGNC Symbol;Acc:HGNC:14676]	protein_coding
PyrL5n6	MDD	ENSG00000163832	ELP6	3.34833	-0.259902	-0.745155	0.457902	0.989419	-5.37397	FALSE	54859	elongator acetyltransferase complex subunit 6 [Source:HGNC Symbol;Acc:HGNC:25976]	protein_coding
PyrL5n6	MDD	ENSG00000163833	FBXO40	2.17943	0.929793	1.52747	0.129756	0.987265	-4.41582	FALSE	51725	F-box protein 40 [Source:HGNC Symbol;Acc:HGNC:29816]	protein_coding
PyrL5n6	MDD	ENSG00000163840	DTX3L	-3.25579	-2.12018	-2.00794	0.0473094	0.971812	-3.97496	FALSE	151636	deltex E3 ubiquitin ligase 3L [Source:HGNC Symbol;Acc:HGNC:30323]	protein_coding
PyrL5n6	MDD	ENSG00000163848	ZNF148	6.94073	0.166104	1.54198	0.126194	0.987265	-5.57659	FALSE	7707	zinc finger protein 148 [Source:HGNC Symbol;Acc:HGNC:12933]	protein_coding
PyrL5n6	MDD	ENSG00000163864	NMNAT3	3.71659	-0.424761	-1.2412	0.217396	0.987265	-4.99409	FALSE	349565	nicotinamide nucleotide adenylyltransferase 3 [Source:HGNC Symbol;Acc:HGNC:20989]	protein_coding
PyrL5n6	MDD	ENSG00000163866	SMIM12	6.18513	0.0289604	0.20487	0.838084	0.994538	-6.47892	FALSE	113444	small integral membrane protein 12 [Source:HGNC Symbol;Acc:HGNC:25154]	protein_coding
PyrL5n6	MDD	ENSG00000163867	ZMYM6	0.884573	-0.544758	-0.66821	0.505518	0.992716	-4.94132	FALSE	9204	zinc finger MYM-type containing 6 [Source:HGNC Symbol;Acc:HGNC:13050]	protein_coding
PyrL5n6	MDD	ENSG00000163870	TPRA1	4.15699	0.0335863	0.125011	0.900762	0.995461	-5.83475	FALSE	131601	transmembrane protein adipocyte associated 1 [Source:HGNC Symbol;Acc:HGNC:30413]	protein_coding
PyrL5n6	MDD	ENSG00000163872	YEATS2	7.36486	0.00900627	0.101567	0.919301	0.995773	-6.87765	FALSE	55689	YEATS domain containing 2 [Source:HGNC Symbol;Acc:HGNC:25489]	protein_coding
PyrL5n6	MDD	ENSG00000163873	GRIK3	9.44184	-0.163161	-0.980483	0.330218	0.989419	-7.31066	FALSE	2899	glutamate ionotropic receptor kainate type subunit 3 [Source:HGNC Symbol;Acc:HGNC:4581]	protein_coding
PyrL5n6	MDD	ENSG00000163874	ZC3H12A	-2.84861	1.32648	1.19436	0.235125	0.987265	-4.58094	FALSE	80149	zinc finger CCCH-type containing 12A [Source:HGNC Symbol;Acc:HGNC:26259]	protein_coding
PyrL5n6	MDD	ENSG00000163875	MEAF6	4.8376	-0.130137	-0.67269	0.502675	0.992716	-5.85071	FALSE	64769	MYST/Esa1 associated factor 6 [Source:HGNC Symbol;Acc:HGNC:25674]	protein_coding
PyrL5n6	MDD	ENSG00000163877	SNIP1	3.19732	-0.404334	-1.01454	0.312741	0.989419	-5.05469	FALSE	79753	Smad nuclear interacting protein 1 [Source:HGNC Symbol;Acc:HGNC:30587]	protein_coding
PyrL5n6	MDD	ENSG00000163879	DNALI1	1.37376	-0.455531	-0.525928	0.600087	0.993145	-4.99379	FALSE	7802	dynein axonemal light intermediate chain 1 [Source:HGNC Symbol;Acc:HGNC:14353]	protein_coding
PyrL5n6	MDD	ENSG00000163882	POLR2H	1.89447	1.98029	2.77268	0.00661713	0.860028	-2.66382	FALSE	5437	RNA polymerase II, I and III subunit H [Source:HGNC Symbol;Acc:HGNC:9195]	protein_coding
PyrL5n6	MDD	ENSG00000163884	KLF15	0.811677	-0.265048	-0.298912	0.765619	0.994393	-5.05503	FALSE	28999	Kruppel like factor 15 [Source:HGNC Symbol;Acc:HGNC:14536]	protein_coding
PyrL5n6	MDD	ENSG00000163885	CFAP100	3.60386	0.430498	1.16228	0.247852	0.987265	-5.04422	FALSE	348807	cilia and flagella associated protein 100 [Source:HGNC Symbol;Acc:HGNC:26842]	protein_coding
PyrL5n6	MDD	ENSG00000163888	CAMK2N2	0.269786	0.790636	0.858271	0.392767	0.989419	-4.79995	FALSE	94032	calcium/calmodulin dependent protein kinase II inhibitor 2 [Source:HGNC Symbol;Acc:HGNC:24197]	protein_coding
PyrL5n6	MDD	ENSG00000163898	LIPH	1.54677	-0.137508	-0.19396	0.846595	0.994538	-5.14643	FALSE	200879	lipase H [Source:HGNC Symbol;Acc:HGNC:18483]	protein_coding
PyrL5n6	MDD	ENSG00000163900	TMEM41A	1.03912	-0.190831	-0.269271	0.788268	0.994538	-5.12345	FALSE	90407	transmembrane protein 41A [Source:HGNC Symbol;Acc:HGNC:30544]	protein_coding
PyrL5n6	MDD	ENSG00000163902	RPN1	5.45488	0.0838383	0.437015	0.66303	0.993145	-6.18019	FALSE	6184	ribophorin I [Source:HGNC Symbol;Acc:HGNC:10381]	protein_coding
PyrL5n6	MDD	ENSG00000163904	SENP2	5.40746	0.0931114	0.532822	0.595322	0.993145	-6.11268	FALSE	59343	SUMO specific peptidase 2 [Source:HGNC Symbol;Acc:HGNC:23116]	protein_coding
PyrL5n6	MDD	ENSG00000163909	HEYL	-3.28825	-0.260203	-0.242775	0.80867	0.994538	-4.90475	FALSE	26508	hes related family bHLH transcription factor with YRPW motif like [Source:HGNC Symbol;Acc:HGNC:4882]	protein_coding
PyrL5n6	MDD	ENSG00000163913	IFT122	6.43596	0.0213082	0.18615	0.852699	0.994538	-6.56999	FALSE	55764	intraflagellar transport 122 [Source:HGNC Symbol;Acc:HGNC:13556]	protein_coding
PyrL5n6	MDD	ENSG00000163918	RFC4	0.235347	0.189673	0.202907	0.839615	0.994538	-5.00066	FALSE	5984	replication factor C subunit 4 [Source:HGNC Symbol;Acc:HGNC:9972]	protein_coding
PyrL5n6	MDD	ENSG00000163923	RPL39L	1.01381	-0.605492	-0.778795	0.437914	0.989419	-4.893	FALSE	116832	ribosomal protein L39 like [Source:HGNC Symbol;Acc:HGNC:17094]	protein_coding
PyrL5n6	MDD	ENSG00000163930	BAP1	5.93027	0.0841707	0.574229	0.567085	0.993145	-6.26818	FALSE	8314	BRCA1 associated protein 1 [Source:HGNC Symbol;Acc:HGNC:950]	protein_coding
PyrL5n6	MDD	ENSG00000163931	TKT	5.67816	-0.0286142	-0.182143	0.855834	0.994538	-6.33273	FALSE	7086	transketolase [Source:HGNC Symbol;Acc:HGNC:11834]	protein_coding
PyrL5n6	MDD	ENSG00000163932	PRKCD	4.63195	0.432742	2.02182	0.0458285	0.971812	-4.09158	FALSE	5580	protein kinase C delta [Source:HGNC Symbol;Acc:HGNC:9399]	protein_coding
PyrL5n6	MDD	ENSG00000163933	RFT1	3.88298	0.0275403	0.0806054	0.935915	0.997177	-5.76416	FALSE	91869	RFT1 homolog [Source:HGNC Symbol;Acc:HGNC:30220]	protein_coding
PyrL5n6	MDD	ENSG00000163935	SFMBT1	3.61235	0.343761	1.07505	0.284906	0.989419	-5.1493	FALSE	51460	Scm like with four mbt domains 1 [Source:HGNC Symbol;Acc:HGNC:20255]	protein_coding
PyrL5n6	MDD	ENSG00000163938	GNL3	3.61673	0.216036	0.670426	0.50411	0.992716	-5.43935	FALSE	26354	G protein nucleolar 3 [Source:HGNC Symbol;Acc:HGNC:29931]	protein_coding
PyrL5n6	MDD	ENSG00000163939	PBRM1	5.9556	0.046194	0.348752	0.727998	0.993145	-6.36697	FALSE	55193	polybromo 1 [Source:HGNC Symbol;Acc:HGNC:30064]	protein_coding
PyrL5n6	MDD	ENSG00000163945	UVSSA	4.62855	-0.177319	-0.705985	0.481817	0.990149	-5.73756	FALSE	57654	UV stimulated scaffold protein A [Source:HGNC Symbol;Acc:HGNC:29304]	protein_coding
PyrL5n6	MDD	ENSG00000163946	TASOR	5.74839	-0.0502742	-0.32745	0.744002	0.994393	-6.30146	FALSE	23272	transcription activation suppressor [Source:HGNC Symbol;Acc:HGNC:30314]	protein_coding
PyrL5n6	MDD	ENSG00000163947	ARHGEF3	7.08019	0.103599	0.877361	0.382365	0.989419	-6.40571	FALSE	50650	Rho guanine nucleotide exchange factor 3 [Source:HGNC Symbol;Acc:HGNC:683]	protein_coding
PyrL5n6	MDD	ENSG00000163950	SLBP	4.46578	-0.217448	-0.851885	0.396285	0.989419	-5.57838	FALSE	7884	stem-loop binding protein [Source:HGNC Symbol;Acc:HGNC:10904]	protein_coding
PyrL5n6	MDD	ENSG00000163956	LRPAP1	6.49067	0.140468	1.08627	0.279934	0.989419	-5.99824	FALSE	4043	LDL receptor related protein associated protein 1 [Source:HGNC Symbol;Acc:HGNC:6701]	protein_coding
PyrL5n6	MDD	ENSG00000163958	ZDHHC19	-0.56447	-1.96155	-1.87986	0.0629977	0.971812	-4.05251	FALSE	131540	zinc finger DHHC-type palmitoyltransferase 19 [Source:HGNC Symbol;Acc:HGNC:20713]	protein_coding
PyrL5n6	MDD	ENSG00000163959	SLC51A	0.485932	0.100785	0.11876	0.905701	0.995773	-5.08382	FALSE	200931	solute carrier family 51 subunit alpha [Source:HGNC Symbol;Acc:HGNC:29955]	protein_coding
PyrL5n6	MDD	ENSG00000163960	UBXN7	5.52807	-0.371581	-2.38232	0.0190677	0.900033	-3.59027	FALSE	26043	UBX domain protein 7 [Source:HGNC Symbol;Acc:HGNC:29119]	protein_coding
PyrL5n6	MDD	ENSG00000163961	RNF168	4.61264	-0.438961	-1.90976	0.0589894	0.971812	-4.29846	FALSE	165918	ring finger protein 168 [Source:HGNC Symbol;Acc:HGNC:26661]	protein_coding
PyrL5n6	MDD	ENSG00000163964	PIGX	3.28794	0.665457	1.66976	0.0980508	0.987265	-4.40206	FALSE	54965	phosphatidylinositol glycan anchor biosynthesis class X [Source:HGNC Symbol;Acc:HGNC:26046]	protein_coding
PyrL5n6	MDD	ENSG00000163975	MELTF	4.22494	0.193219	0.543918	0.587692	0.993145	-5.69606	FALSE	4241	melanotransferrin [Source:HGNC Symbol;Acc:HGNC:7037]	protein_coding
PyrL5n6	MDD	ENSG00000163982	OTOP1	-2.53747	1.31412	1.41685	0.15959	0.987265	-4.44228	FALSE	133060	otopetrin 1 [Source:HGNC Symbol;Acc:HGNC:19656]	protein_coding
PyrL5n6	MDD	ENSG00000163993	S100P	-2.43538	-1.66922	-1.47197	0.144126	0.987265	-4.40493	FALSE	6286	S100 calcium binding protein P [Source:HGNC Symbol;Acc:HGNC:10504]	protein_coding
PyrL5n6	MDD	ENSG00000163995	ABLIM2	8.30292	0.111109	1.23614	0.219264	0.987265	-6.46032	FALSE	84448	actin binding LIM protein family member 2 [Source:HGNC Symbol;Acc:HGNC:19195]	protein_coding
PyrL5n6	MDD	ENSG00000164002	EXO5	0.0750331	-1.07877	-1.14839	0.253508	0.989419	-4.63868	FALSE	64789	exonuclease 5 [Source:HGNC Symbol;Acc:HGNC:26115]	protein_coding
PyrL5n6	MDD	ENSG00000164008	C1orf50	0.336767	-0.419145	-0.469816	0.639495	0.993145	-4.9596	FALSE	79078	chromosome 1 open reading frame 50 [Source:HGNC Symbol;Acc:HGNC:28795]	protein_coding
PyrL5n6	MDD	ENSG00000164010	ERMAP	2.15469	0.326722	0.64942	0.517535	0.992716	-5.14895	FALSE	114625	erythroblast membrane associated protein (Scianna blood group) [Source:HGNC Symbol;Acc:HGNC:15743]	protein_coding
PyrL5n6	MDD	ENSG00000164011	ZNF691	0.617558	-0.637956	-0.672795	0.502608	0.992716	-4.8698	FALSE	51058	zinc finger protein 691 [Source:HGNC Symbol;Acc:HGNC:28028]	protein_coding
PyrL5n6	MDD	ENSG00000164022	AIMP1	3.62269	0.200452	0.536795	0.592585	0.993145	-5.48155	FALSE	9255	aminoacyl tRNA synthetase complex interacting multifunctional protein 1 [Source:HGNC Symbol;Acc:HGNC:10648]	protein_coding
PyrL5n6	MDD	ENSG00000164023	SGMS2	1.7891	-0.968533	-1.33966	0.183349	0.987265	-4.57062	FALSE	166929	sphingomyelin synthase 2 [Source:HGNC Symbol;Acc:HGNC:28395]	protein_coding
PyrL5n6	MDD	ENSG00000164024	METAP1	4.94468	-0.0772171	-0.400374	0.689723	0.993145	-5.99045	FALSE	23173	methionyl aminopeptidase 1 [Source:HGNC Symbol;Acc:HGNC:15789]	protein_coding
PyrL5n6	MDD	ENSG00000164031	DNAJB14	5.53156	0.0133419	0.0849156	0.932496	0.996877	-6.30827	FALSE	79982	DnaJ heat shock protein family (Hsp40) member B14 [Source:HGNC Symbol;Acc:HGNC:25881]	protein_coding
PyrL5n6	MDD	ENSG00000164032	H2AZ1	2.03866	-0.344149	-0.581859	0.561953	0.993145	-5.21667	FALSE	3015	H2A.Z variant histone 1 [Source:HGNC Symbol;Acc:HGNC:4741]	protein_coding
PyrL5n6	MDD	ENSG00000164035	EMCN	3.21101	0.885578	1.68894	0.0943034	0.987265	-4.31091	FALSE	51705	endomucin [Source:HGNC Symbol;Acc:HGNC:16041]	protein_coding
PyrL5n6	MDD	ENSG00000164037	SLC9B1	3.47982	-0.316458	-0.885768	0.377838	0.989419	-5.21444	FALSE	150159	solute carrier family 9 member B1 [Source:HGNC Symbol;Acc:HGNC:24244]	protein_coding
PyrL5n6	MDD	ENSG00000164038	SLC9B2	5.67446	-0.0245842	-0.154256	0.877714	0.994804	-6.33126	FALSE	133308	solute carrier family 9 member B2 [Source:HGNC Symbol;Acc:HGNC:25143]	protein_coding
PyrL5n6	MDD	ENSG00000164039	BDH2	-2.78627	1.1117	1.08687	0.279669	0.989419	-4.64261	FALSE	56898	3-hydroxybutyrate dehydrogenase 2 [Source:HGNC Symbol;Acc:HGNC:32389]	protein_coding
PyrL5n6	MDD	ENSG00000164040	PGRMC2	3.64639	-0.184708	-0.545159	0.586841	0.993145	-5.53407	FALSE	10424	progesterone receptor membrane component 2 [Source:HGNC Symbol;Acc:HGNC:16089]	protein_coding
PyrL5n6	MDD	ENSG00000164045	CDC25A	-2.56045	-1.52971	-1.51626	0.132565	0.987265	-4.3724	FALSE	993	cell division cycle 25A [Source:HGNC Symbol;Acc:HGNC:1725]	protein_coding
PyrL5n6	MDD	ENSG00000164048	ZNF589	5.9733	-0.146054	-0.957877	0.340403	0.989419	-5.98751	FALSE	51385	zinc finger protein 589 [Source:HGNC Symbol;Acc:HGNC:16747]	protein_coding
PyrL5n6	MDD	ENSG00000164049	FBXW12	2.04789	-0.368987	-0.565674	0.572865	0.993145	-5.13477	FALSE	285231	F-box and WD repeat domain containing 12 [Source:HGNC Symbol;Acc:HGNC:20729]	protein_coding
PyrL5n6	MDD	ENSG00000164050	PLXNB1	3.99356	-0.502239	-1.47717	0.14273	0.987265	-4.76913	FALSE	5364	plexin B1 [Source:HGNC Symbol;Acc:HGNC:9103]	protein_coding
PyrL5n6	MDD	ENSG00000164051	CCDC51	0.425248	0.44302	0.460124	0.646412	0.993145	-4.96089	FALSE	79714	coiled-coil domain containing 51 [Source:HGNC Symbol;Acc:HGNC:25714]	protein_coding
PyrL5n6	MDD	ENSG00000164053	ATRIP	1.57566	0.433468	0.606477	0.545553	0.993145	-5.03606	FALSE	84126	ATR interacting protein [Source:HGNC Symbol;Acc:HGNC:33499]	protein_coding
PyrL5n6	MDD	ENSG00000164054	SHISA5	4.58105	-0.328839	-1.47978	0.142033	0.987265	-4.91685	FALSE	51246	shisa family member 5 [Source:HGNC Symbol;Acc:HGNC:30376]	protein_coding
PyrL5n6	MDD	ENSG00000164056	SPRY1	0.519388	1.13239	1.07788	0.283646	0.989419	-4.67889	FALSE	10252	sprouty RTK signaling antagonist 1 [Source:HGNC Symbol;Acc:HGNC:11269]	protein_coding
PyrL5n6	MDD	ENSG00000164061	BSN	10.1128	0.0450288	0.729054	0.468395	0.989419	-7.83822	FALSE	8927	bassoon presynaptic cytomatrix protein [Source:HGNC Symbol;Acc:HGNC:1117]	protein_coding
PyrL5n6	MDD	ENSG00000164062	APEH	4.55076	-0.0891542	-0.349681	0.727303	0.993145	-5.87258	FALSE	327	acylaminoacyl-peptide hydrolase [Source:HGNC Symbol;Acc:HGNC:586]	protein_coding
PyrL5n6	MDD	ENSG00000164066	INTU	5.70308	0.151029	0.837911	0.404051	0.989419	-5.97399	FALSE	27152	inturned planar cell polarity protein [Source:HGNC Symbol;Acc:HGNC:29239]	protein_coding
PyrL5n6	MDD	ENSG00000164068	RNF123	5.66445	0.0119695	0.0718452	0.942867	0.997619	-6.33772	FALSE	63891	ring finger protein 123 [Source:HGNC Symbol;Acc:HGNC:21148]	protein_coding
PyrL5n6	MDD	ENSG00000164070	HSPA4L	5.03342	-0.123291	-0.573076	0.567862	0.993145	-5.9461	FALSE	22824	heat shock protein family A (Hsp70) member 4 like [Source:HGNC Symbol;Acc:HGNC:17041]	protein_coding
PyrL5n6	MDD	ENSG00000164073	MFSD8	3.98405	0.0404854	0.144331	0.885525	0.994974	-5.80135	FALSE	256471	major facilitator superfamily domain containing 8 [Source:HGNC Symbol;Acc:HGNC:28486]	protein_coding
PyrL5n6	MDD	ENSG00000164074	ABHD18	4.89887	0.262949	1.31708	0.190781	0.987265	-5.27808	FALSE	80167	abhydrolase domain containing 18 [Source:HGNC Symbol;Acc:HGNC:26111]	protein_coding
PyrL5n6	MDD	ENSG00000164076	CAMKV	7.38408	-0.0223602	-0.199869	0.841983	0.994538	-6.86131	FALSE	79012	CaM kinase like vesicle associated [Source:HGNC Symbol;Acc:HGNC:28788]	protein_coding
PyrL5n6	MDD	ENSG00000164077	MON1A	3.80866	-0.0883306	-0.252222	0.80138	0.994538	-5.71186	FALSE	84315	MON1 homolog A, secretory trafficking associated [Source:HGNC Symbol;Acc:HGNC:28207]	protein_coding
PyrL5n6	MDD	ENSG00000164078	MST1R	-1.0665	0.464539	0.414706	0.679233	0.993145	-4.90413	FALSE	4486	macrophage stimulating 1 receptor [Source:HGNC Symbol;Acc:HGNC:7381]	protein_coding
PyrL5n6	MDD	ENSG00000164080	RAD54L2	6.35837	0.0198679	0.167641	0.867199	0.994538	-6.52615	FALSE	23132	RAD54 like 2 [Source:HGNC Symbol;Acc:HGNC:29123]	protein_coding
PyrL5n6	MDD	ENSG00000164081	TEX264	4.11891	0.198855	0.639303	0.524067	0.993145	-5.64081	FALSE	51368	testis expressed 264, ER-phagy receptor [Source:HGNC Symbol;Acc:HGNC:30247]	protein_coding
PyrL5n6	MDD	ENSG00000164082	GRM2	5.20075	0.400617	1.88225	0.0626693	0.971812	-4.53075	FALSE	2912	glutamate metabotropic receptor 2 [Source:HGNC Symbol;Acc:HGNC:4594]	protein_coding
PyrL5n6	MDD	ENSG00000164086	DUSP7	5.1364	-0.084589	-0.377392	0.706671	0.993145	-6.09684	FALSE	1849	dual specificity phosphatase 7 [Source:HGNC Symbol;Acc:HGNC:3073]	protein_coding
PyrL5n6	MDD	ENSG00000164087	POC1A	3.12582	-0.208646	-0.401412	0.688962	0.993145	-5.44318	FALSE	25886	POC1 centriolar protein A [Source:HGNC Symbol;Acc:HGNC:24488]	protein_coding
PyrL5n6	MDD	ENSG00000164088	PPM1M	3.14552	-0.353098	-0.715692	0.475826	0.989419	-5.25217	FALSE	132160	protein phosphatase, Mg2+/Mn2+ dependent 1M [Source:HGNC Symbol;Acc:HGNC:26506]	protein_coding
PyrL5n6	MDD	ENSG00000164089	ETNPPL	-0.0421482	0.950156	0.960948	0.338864	0.989419	-4.75792	FALSE	64850	ethanolamine-phosphate phospho-lyase [Source:HGNC Symbol;Acc:HGNC:14404]	protein_coding
PyrL5n6	MDD	ENSG00000164091	WDR82	6.05353	0.0341548	0.239475	0.81122	0.994538	-6.42577	FALSE	80335	WD repeat domain 82 [Source:HGNC Symbol;Acc:HGNC:28826]	protein_coding
PyrL5n6	MDD	ENSG00000164096	C4orf3	3.01577	-0.41973	-1.05407	0.294355	0.989419	-5.09902	FALSE	401152	chromosome 4 open reading frame 3 [Source:HGNC Symbol;Acc:HGNC:19225]	protein_coding
PyrL5n6	MDD	ENSG00000164099	PRSS12	-0.512888	-1.60524	-1.5956	0.113691	0.987265	-4.30375	FALSE	8492	serine protease 12 [Source:HGNC Symbol;Acc:HGNC:9477]	protein_coding
PyrL5n6	MDD	ENSG00000164100	NDST3	6.24143	0.110301	0.441486	0.660184	0.993145	-6.41258	FALSE	9348	N-deacetylase and N-sulfotransferase 3 [Source:HGNC Symbol;Acc:HGNC:7682]	protein_coding
PyrL5n6	MDD	ENSG00000164104	HMGB2	0.400492	0.500087	0.459917	0.64656	0.993145	-4.93802	FALSE	3148	high mobility group box 2 [Source:HGNC Symbol;Acc:HGNC:5000]	protein_coding
PyrL5n6	MDD	ENSG00000164105	SAP30	2.2474	-0.147266	-0.247828	0.804769	0.994538	-5.26047	FALSE	8819	Sin3A associated protein 30 [Source:HGNC Symbol;Acc:HGNC:10532]	protein_coding
PyrL5n6	MDD	ENSG00000164106	SCRG1	1.72548	-0.168544	-0.244366	0.807441	0.994538	-5.19798	FALSE	11341	stimulator of chondrogenesis 1 [Source:HGNC Symbol;Acc:HGNC:17036]	protein_coding
PyrL5n6	MDD	ENSG00000164109	MAD2L1	-2.94256	0.843589	0.773221	0.44119	0.989419	-4.78084	FALSE	4085	mitotic arrest deficient 2 like 1 [Source:HGNC Symbol;Acc:HGNC:6763]	protein_coding
PyrL5n6	MDD	ENSG00000164111	ANXA5	3.26724	-0.53051	-1.13427	0.259355	0.989419	-5.01515	FALSE	308	annexin A5 [Source:HGNC Symbol;Acc:HGNC:543]	protein_coding
PyrL5n6	MDD	ENSG00000164112	SMIM43	4.39811	-0.34334	-1.24216	0.217042	0.987265	-5.28511	FALSE	132332	small integral membrane protein 43 [Source:HGNC Symbol;Acc:HGNC:55077]	protein_coding
PyrL5n6	MDD	ENSG00000164113	ADAD1	-2.70014	-0.823947	-0.820124	0.414069	0.989419	-4.77502	FALSE	132612	adenosine deaminase domain containing 1 [Source:HGNC Symbol;Acc:HGNC:30713]	protein_coding
PyrL5n6	MDD	ENSG00000164114	MAP9	3.82694	-0.290544	-0.904823	0.367704	0.989419	-5.33046	FALSE	79884	microtubule associated protein 9 [Source:HGNC Symbol;Acc:HGNC:26118]	protein_coding
PyrL5n6	MDD	ENSG00000164116	GUCY1A1	5.15967	0.336941	1.40095	0.164283	0.987265	-5.21534	FALSE	2982	guanylate cyclase 1 soluble subunit alpha 1 [Source:HGNC Symbol;Acc:HGNC:4685]	protein_coding
PyrL5n6	MDD	ENSG00000164117	FBXO8	1.99372	-0.646249	-0.839639	0.403086	0.989419	-4.95367	FALSE	26269	F-box protein 8 [Source:HGNC Symbol;Acc:HGNC:13587]	protein_coding
PyrL5n6	MDD	ENSG00000164118	CEP44	3.81634	0.0568187	0.212863	0.831861	0.994538	-5.70796	FALSE	80817	centrosomal protein 44 [Source:HGNC Symbol;Acc:HGNC:29356]	protein_coding
PyrL5n6	MDD	ENSG00000164120	HPGD	-3.57982	-2.85008	-3.10174	0.00249196	0.854462	-2.71033	FALSE	3248	15-hydroxyprostaglandin dehydrogenase [Source:HGNC Symbol;Acc:HGNC:5154]	protein_coding
PyrL5n6	MDD	ENSG00000164122	ASB5	-0.831245	0.133024	0.146632	0.883714	0.994804	-4.97413	FALSE	140458	ankyrin repeat and SOCS box containing 5 [Source:HGNC Symbol;Acc:HGNC:17180]	protein_coding
PyrL5n6	MDD	ENSG00000164123	C4orf45	3.18586	0.261417	0.642171	0.522212	0.993145	-5.38746	FALSE	152940	chromosome 4 open reading frame 45 [Source:HGNC Symbol;Acc:HGNC:26342]	protein_coding
PyrL5n6	MDD	ENSG00000164124	TMEM144	3.47851	-0.568949	-1.37055	0.173541	0.987265	-4.85842	FALSE	55314	transmembrane protein 144 [Source:HGNC Symbol;Acc:HGNC:25633]	protein_coding
PyrL5n6	MDD	ENSG00000164125	GASK1B	3.3767	-0.261255	-0.763153	0.447144	0.989419	-5.46051	FALSE	51313	golgi associated kinase 1B [Source:HGNC Symbol;Acc:HGNC:25312]	protein_coding
PyrL5n6	MDD	ENSG00000164128	NPY1R	5.65697	0.121894	0.767972	0.444288	0.989419	-6.05178	FALSE	4886	neuropeptide Y receptor Y1 [Source:HGNC Symbol;Acc:HGNC:7956]	protein_coding
PyrL5n6	MDD	ENSG00000164129	NPY5R	1.04276	-0.639027	-0.773583	0.440977	0.989419	-4.90904	FALSE	4889	neuropeptide Y receptor Y5 [Source:HGNC Symbol;Acc:HGNC:7958]	protein_coding
PyrL5n6	MDD	ENSG00000164134	NAA15	5.6191	-0.00848336	-0.0470557	0.962561	0.998032	-6.32292	FALSE	80155	N-alpha-acetyltransferase 15, NatA auxiliary subunit [Source:HGNC Symbol;Acc:HGNC:30782]	protein_coding
PyrL5n6	MDD	ENSG00000164136	IL15	2.17984	0.0970656	0.150133	0.880958	0.994804	-5.22228	FALSE	3600	interleukin 15 [Source:HGNC Symbol;Acc:HGNC:5977]	protein_coding
PyrL5n6	MDD	ENSG00000164142	FHIP1A	4.9536	-0.257924	-1.07242	0.286079	0.989419	-5.56944	FALSE	729830	FHF complex subunit HOOK interacting protein 1A [Source:HGNC Symbol;Acc:HGNC:34237]	protein_coding
PyrL5n6	MDD	ENSG00000164144	ARFIP1	5.35316	-0.20265	-1.21462	0.227332	0.987265	-5.55324	FALSE	27236	ADP ribosylation factor interacting protein 1 [Source:HGNC Symbol;Acc:HGNC:21496]	protein_coding
PyrL5n6	MDD	ENSG00000164151	ICE1	6.5281	-0.14805	-1.1844	0.239023	0.987265	-5.92638	FALSE	23379	interactor of little elongation complex ELL subunit 1 [Source:HGNC Symbol;Acc:HGNC:29154]	protein_coding
PyrL5n6	MDD	ENSG00000164161	HHIP	1.44008	-1.19384	-1.69701	0.0927616	0.987265	-4.19286	FALSE	64399	hedgehog interacting protein [Source:HGNC Symbol;Acc:HGNC:14866]	protein_coding
PyrL5n6	MDD	ENSG00000164162	ANAPC10	-2.75324	-0.952987	-0.905954	0.367108	0.989419	-4.7247	FALSE	10393	anaphase promoting complex subunit 10 [Source:HGNC Symbol;Acc:HGNC:24077]	protein_coding
PyrL5n6	MDD	ENSG00000164163	ABCE1	3.1264	-0.393622	-0.918088	0.360751	0.989419	-5.18056	FALSE	6059	ATP binding cassette subfamily E member 1 [Source:HGNC Symbol;Acc:HGNC:69]	protein_coding
PyrL5n6	MDD	ENSG00000164164	OTUD4	5.68467	-0.232103	-1.52166	0.131206	0.987265	-5.24033	FALSE	54726	OTU deubiquitinase 4 [Source:HGNC Symbol;Acc:HGNC:24949]	protein_coding
PyrL5n6	MDD	ENSG00000164167	LSM6	2.62042	0.361899	0.711169	0.478612	0.990144	-5.16719	FALSE	11157	LSM6 homolog, U6 small nuclear RNA and mRNA degradation associated [Source:HGNC Symbol;Acc:HGNC:17017]	protein_coding
PyrL5n6	MDD	ENSG00000164168	TMEM184C	3.22847	0.340997	0.866351	0.388343	0.989419	-5.24112	FALSE	55751	transmembrane protein 184C [Source:HGNC Symbol;Acc:HGNC:25587]	protein_coding
PyrL5n6	MDD	ENSG00000164169	PRMT9	2.95392	0.100144	0.244303	0.80749	0.994538	-5.43211	FALSE	90826	protein arginine methyltransferase 9 [Source:HGNC Symbol;Acc:HGNC:25099]	protein_coding
PyrL5n6	MDD	ENSG00000164171	ITGA2	1.85184	0.610365	0.946307	0.346241	0.989419	-4.87258	FALSE	3673	integrin subunit alpha 2 [Source:HGNC Symbol;Acc:HGNC:6137]	protein_coding
PyrL5n6	MDD	ENSG00000164172	MOCS2	3.02166	-0.231366	-0.520729	0.603691	0.993145	-5.34403	FALSE	4338	molybdenum cofactor synthesis 2 [Source:HGNC Symbol;Acc:HGNC:7193]	protein_coding
PyrL5n6	MDD	ENSG00000164175	SLC45A2	0.25723	-1.83211	-2.12851	0.0357171	0.954934	-3.72961	FALSE	51151	solute carrier family 45 member 2 [Source:HGNC Symbol;Acc:HGNC:16472]	protein_coding
PyrL5n6	MDD	ENSG00000164176	EDIL3	6.33371	-0.00918314	-0.0506524	0.959702	0.997839	-6.50953	FALSE	10085	EGF like repeats and discoidin domains 3 [Source:HGNC Symbol;Acc:HGNC:3173]	protein_coding
PyrL5n6	MDD	ENSG00000164180	TMEM161B	4.54595	-0.0935565	-0.398249	0.691284	0.993145	-5.88527	FALSE	153396	transmembrane protein 161B [Source:HGNC Symbol;Acc:HGNC:28483]	protein_coding
PyrL5n6	MDD	ENSG00000164181	ELOVL7	4.9161	-0.196532	-0.942153	0.348353	0.989419	-5.6962	FALSE	79993	ELOVL fatty acid elongase 7 [Source:HGNC Symbol;Acc:HGNC:26292]	protein_coding
PyrL5n6	MDD	ENSG00000164182	NDUFAF2	5.57863	0.0640475	0.416185	0.678154	0.993145	-6.20445	FALSE	91942	NADH:ubiquinone oxidoreductase complex assembly factor 2 [Source:HGNC Symbol;Acc:HGNC:28086]	protein_coding
PyrL5n6	MDD	ENSG00000164187	LMBRD2	5.99855	-0.0182282	-0.118656	0.905783	0.995773	-6.45244	FALSE	92255	LMBR1 domain containing 2 [Source:HGNC Symbol;Acc:HGNC:25287]	protein_coding
PyrL5n6	MDD	ENSG00000164188	RANBP3L	2.7071	-1.00572	-2.14117	0.0346563	0.950707	-3.59791	FALSE	202151	RAN binding protein 3 like [Source:HGNC Symbol;Acc:HGNC:26353]	protein_coding
PyrL5n6	MDD	ENSG00000164190	NIPBL	6.64787	-0.142456	-1.11885	0.265849	0.989419	-6.04283	FALSE	25836	NIPBL cohesin loading factor [Source:HGNC Symbol;Acc:HGNC:28862]	protein_coding
PyrL5n6	MDD	ENSG00000164197	RNF180	6.11379	-0.253188	-1.88375	0.0624639	0.971812	-4.73253	FALSE	285671	ring finger protein 180 [Source:HGNC Symbol;Acc:HGNC:27752]	protein_coding
PyrL5n6	MDD	ENSG00000164199	ADGRV1	6.60689	-0.219033	-1.50775	0.134727	0.987265	-5.51338	FALSE	84059	adhesion G protein-coupled receptor V1 [Source:HGNC Symbol;Acc:HGNC:17416]	protein_coding
PyrL5n6	MDD	ENSG00000164209	SLC25A46	5.18646	0.0822269	0.454257	0.650614	0.993145	-6.07887	FALSE	91137	solute carrier family 25 member 46 [Source:HGNC Symbol;Acc:HGNC:25198]	protein_coding
PyrL5n6	MDD	ENSG00000164211	STARD4	2.29764	-0.187661	-0.290575	0.77197	0.994393	-5.31024	FALSE	134429	StAR related lipid transfer domain containing 4 [Source:HGNC Symbol;Acc:HGNC:18058]	protein_coding
PyrL5n6	MDD	ENSG00000164219	PGGT1B	3.78866	-0.447847	-1.1833	0.239458	0.987265	-5.02502	FALSE	5229	protein geranylgeranyltransferase type I subunit beta [Source:HGNC Symbol;Acc:HGNC:8895]	protein_coding
PyrL5n6	MDD	ENSG00000164221	CCDC112	4.23851	-0.0970719	-0.301096	0.763958	0.994393	-5.78185	FALSE	153733	coiled-coil domain containing 112 [Source:HGNC Symbol;Acc:HGNC:28599]	protein_coding
PyrL5n6	MDD	ENSG00000164236	ANKRD33B	7.74455	-0.118308	-0.853387	0.396154	0.989419	-6.64748	FALSE	651746	ankyrin repeat domain 33B [Source:HGNC Symbol;Acc:HGNC:35240]	protein_coding
PyrL5n6	MDD	ENSG00000164237	CMBL	2.67148	0.0143547	0.0279808	0.977732	0.998399	-5.32947	FALSE	134147	carboxymethylenebutenolidase homolog [Source:HGNC Symbol;Acc:HGNC:25090]	protein_coding
PyrL5n6	MDD	ENSG00000164241	C5orf63	-0.0763824	-1.22649	-1.41972	0.158757	0.987265	-4.44233	FALSE	401207	chromosome 5 open reading frame 63 [Source:HGNC Symbol;Acc:HGNC:40051]	protein_coding
PyrL5n6	MDD	ENSG00000164244	PRRC1	3.13359	0.0494156	0.134848	0.892999	0.995037	-5.56641	FALSE	133619	proline rich coiled-coil 1 [Source:HGNC Symbol;Acc:HGNC:28164]	protein_coding
PyrL5n6	MDD	ENSG00000164252	AGGF1	1.96701	1.34929	1.91121	0.0588017	0.971812	-3.93674	FALSE	55109	angiogenic factor with G-patch and FHA domains 1 [Source:HGNC Symbol;Acc:HGNC:24684]	protein_coding
PyrL5n6	MDD	ENSG00000164253	WDR41	5.50188	0.151303	0.805957	0.422154	0.989419	-5.9697	FALSE	55255	WD repeat domain 41 [Source:HGNC Symbol;Acc:HGNC:25601]	protein_coding
PyrL5n6	MDD	ENSG00000164256	PRDM9	-1.39719	-0.26901	-0.272403	0.785866	0.994538	-4.95913	FALSE	56979	PR/SET domain 9 [Source:HGNC Symbol;Acc:HGNC:13994]	protein_coding
PyrL5n6	MDD	ENSG00000164258	NDUFS4	5.14458	-0.0109412	-0.0615309	0.951058	0.997839	-6.18532	FALSE	4724	NADH:ubiquinone oxidoreductase subunit S4 [Source:HGNC Symbol;Acc:HGNC:7711]	protein_coding
PyrL5n6	MDD	ENSG00000164270	HTR4	5.64611	0.0867224	0.417241	0.677384	0.993145	-6.19978	FALSE	3360	5-hydroxytryptamine receptor 4 [Source:HGNC Symbol;Acc:HGNC:5299]	protein_coding
PyrL5n6	MDD	ENSG00000164283	ESM1	-2.73902	-2.24787	-2.60925	0.0104462	0.860028	-3.27855	FALSE	11082	endothelial cell specific molecule 1 [Source:HGNC Symbol;Acc:HGNC:3466]	protein_coding
PyrL5n6	MDD	ENSG00000164284	GRPEL2	1.13087	0.353266	0.493066	0.623032	0.993145	-5.07647	FALSE	134266	GrpE like 2, mitochondrial [Source:HGNC Symbol;Acc:HGNC:21060]	protein_coding
PyrL5n6	MDD	ENSG00000164287	CDC20B	-2.08457	-0.14175	-0.133463	0.894091	0.995146	-4.9521	FALSE	166979	cell division cycle 20B [Source:HGNC Symbol;Acc:HGNC:24222]	protein_coding
PyrL5n6	MDD	ENSG00000164291	ARSK	2.93863	-0.672515	-1.51169	0.133722	0.987265	-4.48908	FALSE	153642	arylsulfatase family member K [Source:HGNC Symbol;Acc:HGNC:25239]	protein_coding
PyrL5n6	MDD	ENSG00000164292	RHOBTB3	2.75918	0.513049	1.17472	0.242858	0.987265	-4.87432	FALSE	22836	Rho related BTB domain containing 3 [Source:HGNC Symbol;Acc:HGNC:18757]	protein_coding
PyrL5n6	MDD	ENSG00000164296	TIGD6	-0.78111	-0.140541	-0.130441	0.896476	0.995461	-4.9415	FALSE	81789	tigger transposable element derived 6 [Source:HGNC Symbol;Acc:HGNC:18332]	protein_coding
PyrL5n6	MDD	ENSG00000164300	SERINC5	4.78398	0.0303648	0.126825	0.89933	0.995461	-6.02244	FALSE	256987	serine incorporator 5 [Source:HGNC Symbol;Acc:HGNC:18825]	protein_coding
PyrL5n6	MDD	ENSG00000164303	ENPP6	3.00363	-0.194873	-0.546962	0.585607	0.993145	-5.38283	FALSE	133121	ectonucleotide pyrophosphatase/phosphodiesterase 6 [Source:HGNC Symbol;Acc:HGNC:23409]	protein_coding
PyrL5n6	MDD	ENSG00000164304	CAGE1	-3.29449	-1.39363	-1.35071	0.179796	0.987265	-4.48584	FALSE	285782	cancer antigen 1 [Source:HGNC Symbol;Acc:HGNC:21622]	protein_coding
PyrL5n6	MDD	ENSG00000164305	CASP3	2.0206	0.692443	1.26819	0.207634	0.987265	-4.68234	FALSE	836	caspase 3 [Source:HGNC Symbol;Acc:HGNC:1504]	protein_coding
PyrL5n6	MDD	ENSG00000164306	PRIMPOL	3.58135	-0.44627	-1.33479	0.184933	0.987265	-4.8499	FALSE	201973	primase and DNA directed polymerase [Source:HGNC Symbol;Acc:HGNC:26575]	protein_coding
PyrL5n6	MDD	ENSG00000164307	ERAP1	3.66772	-0.167087	-0.417324	0.677323	0.993145	-5.62744	FALSE	51752	endoplasmic reticulum aminopeptidase 1 [Source:HGNC Symbol;Acc:HGNC:18173]	protein_coding
PyrL5n6	MDD	ENSG00000164308	ERAP2	-1.99586	-1.86441	-1.60769	0.111013	0.987265	-4.30081	FALSE	64167	endoplasmic reticulum aminopeptidase 2 [Source:HGNC Symbol;Acc:HGNC:29499]	protein_coding
PyrL5n6	MDD	ENSG00000164309	CMYA5	4.19414	-0.120351	-0.417431	0.677245	0.993145	-5.76507	FALSE	202333	cardiomyopathy associated 5 [Source:HGNC Symbol;Acc:HGNC:14305]	protein_coding
PyrL5n6	MDD	ENSG00000164318	EGFLAM	0.751799	-1.45612	-1.60684	0.1112	0.987265	-4.28447	FALSE	133584	EGF like, fibronectin type III and laminin G domains [Source:HGNC Symbol;Acc:HGNC:26810]	protein_coding
PyrL5n6	MDD	ENSG00000164323	CFAP97	2.79878	-0.0852029	-0.17102	0.864549	0.994538	-5.41643	FALSE	57587	cilia and flagella associated protein 97 [Source:HGNC Symbol;Acc:HGNC:29276]	protein_coding
PyrL5n6	MDD	ENSG00000164327	RICTOR	6.64271	-0.200075	-1.54446	0.125593	0.987265	-5.48854	FALSE	253260	RPTOR independent companion of MTOR complex 2 [Source:HGNC Symbol;Acc:HGNC:28611]	protein_coding
PyrL5n6	MDD	ENSG00000164329	TENT2	5.87953	-0.239537	-1.71493	0.0894119	0.987265	-5.01902	FALSE	167153	terminal nucleotidyltransferase 2 [Source:HGNC Symbol;Acc:HGNC:26776]	protein_coding
PyrL5n6	MDD	ENSG00000164330	EBF1	3.10022	-0.36932	-0.765223	0.445916	0.989419	-5.25655	FALSE	1879	EBF transcription factor 1 [Source:HGNC Symbol;Acc:HGNC:3126]	protein_coding
PyrL5n6	MDD	ENSG00000164331	ANKRA2	1.21923	-1.03911	-1.28487	0.201766	0.987265	-4.59695	FALSE	57763	ankyrin repeat family A member 2 [Source:HGNC Symbol;Acc:HGNC:13208]	protein_coding
PyrL5n6	MDD	ENSG00000164332	UBLCP1	3.20807	-0.0236251	-0.0578757	0.953962	0.997839	-5.53777	FALSE	134510	ubiquitin like domain containing CTD phosphatase 1 [Source:HGNC Symbol;Acc:HGNC:28110]	protein_coding
PyrL5n6	MDD	ENSG00000164338	UTP15	2.45873	-0.689381	-1.15679	0.250076	0.989419	-4.77858	FALSE	84135	UTP15 small subunit processome component [Source:HGNC Symbol;Acc:HGNC:25758]	protein_coding
PyrL5n6	MDD	ENSG00000164342	TLR3	-3.77361	-0.547122	-0.543457	0.588008	0.993145	-4.84865	FALSE	7098	toll like receptor 3 [Source:HGNC Symbol;Acc:HGNC:11849]	protein_coding
PyrL5n6	MDD	ENSG00000164344	KLKB1	2.30614	1.11715	2.13294	0.0353432	0.954934	-3.62095	FALSE	3818	kallikrein B1 [Source:HGNC Symbol;Acc:HGNC:6371]	protein_coding
PyrL5n6	MDD	ENSG00000164346	NSA2	2.83474	0.234521	0.513724	0.608562	0.993145	-5.30668	FALSE	10412	NSA2 ribosome biogenesis factor [Source:HGNC Symbol;Acc:HGNC:30728]	protein_coding
PyrL5n6	MDD	ENSG00000164347	GFM2	4.84309	0.0870473	0.457288	0.648442	0.993145	-6.00941	FALSE	84340	GTP dependent ribosome recycling factor mitochondrial 2 [Source:HGNC Symbol;Acc:HGNC:29682]	protein_coding
PyrL5n6	MDD	ENSG00000164362	TERT	-3.75396	0.230718	0.234727	0.814894	0.994538	-4.90732	FALSE	7015	telomerase reverse transcriptase [Source:HGNC Symbol;Acc:HGNC:11730]	protein_coding
PyrL5n6	MDD	ENSG00000164366	CCDC127	3.9148	-0.0560361	-0.168868	0.866237	0.994538	-5.6792	FALSE	133957	coiled-coil domain containing 127 [Source:HGNC Symbol;Acc:HGNC:30520]	protein_coding
PyrL5n6	MDD	ENSG00000164379	FOXQ1	-2.59206	1.88501	1.59671	0.113442	0.987265	-4.31572	FALSE	94234	forkhead box Q1 [Source:HGNC Symbol;Acc:HGNC:20951]	protein_coding
PyrL5n6	MDD	ENSG00000164385	LINC01600	-3.90051	0.470704	0.445218	0.657112	0.993145	-4.87263	FALSE	154386	long intergenic non-protein coding RNA 1600 [Source:HGNC Symbol;Acc:HGNC:21600]	lncRNA
PyrL5n6	MDD	ENSG00000164393	ADGRF2	-3.46202	0.245551	0.243023	0.808478	0.994538	-4.91103	FALSE	222611	adhesion G protein-coupled receptor F2 [Source:HGNC Symbol;Acc:HGNC:18991]	transcribed_unitary_pseudogene
PyrL5n6	MDD	ENSG00000164398	ACSL6	5.38091	-0.346446	-1.98409	0.0499485	0.971812	-4.37394	FALSE	23305	acyl-CoA synthetase long chain family member 6 [Source:HGNC Symbol;Acc:HGNC:16496]	protein_coding
PyrL5n6	MDD	ENSG00000164402	SEPTIN8	6.6631	-0.055991	-0.540903	0.589761	0.993145	-6.48601	FALSE	23176	septin 8 [Source:HGNC Symbol;Acc:HGNC:16511]	protein_coding
PyrL5n6	MDD	ENSG00000164403	SHROOM1	0.470551	0.401877	0.429282	0.668629	0.993145	-4.96105	FALSE	134549	shroom family member 1 [Source:HGNC Symbol;Acc:HGNC:24084]	protein_coding
PyrL5n6	MDD	ENSG00000164404	GDF9	-3.76769	-0.0836893	-0.0788463	0.93731	0.997177	-4.91764	FALSE	2661	growth differentiation factor 9 [Source:HGNC Symbol;Acc:HGNC:4224]	protein_coding
PyrL5n6	MDD	ENSG00000164405	UQCRQ	1.25208	0.0564484	0.0719437	0.942788	0.997619	-5.15631	FALSE	27089	ubiquinol-cytochrome c reductase complex III subunit VII [Source:HGNC Symbol;Acc:HGNC:29594]	protein_coding
PyrL5n6	MDD	ENSG00000164406	LEAP2	-3.45407	-1.8976	-1.70763	0.090764	0.987265	-4.23164	FALSE	116842	liver enriched antimicrobial peptide 2 [Source:HGNC Symbol;Acc:HGNC:29571]	protein_coding
PyrL5n6	MDD	ENSG00000164411	GJB7	0.114395	0.602835	0.684084	0.495483	0.992716	-4.86081	FALSE	375519	gap junction protein beta 7 [Source:HGNC Symbol;Acc:HGNC:16690]	protein_coding
PyrL5n6	MDD	ENSG00000164414	SLC35A1	-2.92059	-1.23372	-1.22382	0.223854	0.987265	-4.5657	FALSE	10559	solute carrier family 35 member A1 [Source:HGNC Symbol;Acc:HGNC:11021]	protein_coding
PyrL5n6	MDD	ENSG00000164418	GRIK2	9.21581	0.0140174	0.147037	0.883524	0.994804	-7.64254	FALSE	2898	glutamate ionotropic receptor kainate type subunit 2 [Source:HGNC Symbol;Acc:HGNC:4580]	protein_coding
PyrL5n6	MDD	ENSG00000164430	CGAS	-2.22286	2.54446	2.57985	0.0113175	0.860028	-3.34254	FALSE	115004	cyclic GMP-AMP synthase [Source:HGNC Symbol;Acc:HGNC:21367]	protein_coding
PyrL5n6	MDD	ENSG00000164434	FABP7	-0.58443	2.3378	2.14952	0.0339718	0.946711	-3.78541	FALSE	2173	fatty acid binding protein 7 [Source:HGNC Symbol;Acc:HGNC:3562]	protein_coding
PyrL5n6	MDD	ENSG00000164440	TXLNB	-3.13509	-0.700371	-0.624829	0.533487	0.993145	-4.82622	FALSE	167838	taxilin beta [Source:HGNC Symbol;Acc:HGNC:21617]	protein_coding
PyrL5n6	MDD	ENSG00000164442	CITED2	2.71141	0.0990615	0.199908	0.841953	0.994538	-5.42926	FALSE	10370	Cbp/p300 interacting transactivator with Glu/Asp rich carboxy-terminal domain 2 [Source:HGNC Symbol;Acc:HGNC:1987]	protein_coding
PyrL5n6	MDD	ENSG00000164463	CREBRF	5.35192	0.103766	0.606997	0.545209	0.993145	-6.00693	FALSE	153222	CREB3 regulatory factor [Source:HGNC Symbol;Acc:HGNC:24050]	protein_coding
PyrL5n6	MDD	ENSG00000164465	DCBLD1	2.63549	-1.03261	-1.84114	0.0685239	0.975012	-4.05849	FALSE	285761	discoidin, CUB and LCCL domain containing 1 [Source:HGNC Symbol;Acc:HGNC:21479]	protein_coding
PyrL5n6	MDD	ENSG00000164466	SFXN1	5.75777	0.0544086	0.385132	0.700946	0.993145	-6.30807	FALSE	94081	sideroflexin 1 [Source:HGNC Symbol;Acc:HGNC:16085]	protein_coding
PyrL5n6	MDD	ENSG00000164483	SAMD3	2.87582	-0.0218494	-0.0403965	0.967856	0.998322	-5.45327	FALSE	154075	sterile alpha motif domain containing 3 [Source:HGNC Symbol;Acc:HGNC:21574]	protein_coding
PyrL5n6	MDD	ENSG00000164484	TMEM200A	1.65407	-0.87841	-1.45517	0.14871	0.987265	-4.51195	FALSE	114801	transmembrane protein 200A [Source:HGNC Symbol;Acc:HGNC:21075]	protein_coding
PyrL5n6	MDD	ENSG00000164485	IL22RA2	-3.27892	1.56964	1.63316	0.105536	0.987265	-4.28659	FALSE	116379	interleukin 22 receptor subunit alpha 2 [Source:HGNC Symbol;Acc:HGNC:14901]	protein_coding
PyrL5n6	MDD	ENSG00000164488	DACT2	-4.03771	0.257892	0.267451	0.789665	0.994538	-4.90553	FALSE	168002	dishevelled binding antagonist of beta catenin 2 [Source:HGNC Symbol;Acc:HGNC:21231]	protein_coding
PyrL5n6	MDD	ENSG00000164494	PDSS2	5.63584	-0.0283304	-0.188104	0.851171	0.994538	-6.30242	FALSE	57107	decaprenyl diphosphate synthase subunit 2 [Source:HGNC Symbol;Acc:HGNC:23041]	protein_coding
PyrL5n6	MDD	ENSG00000164500	SPATA48	-3.18867	-0.555093	-0.574465	0.566926	0.993145	-4.85402	FALSE	100130988	spermatogenesis associated 48 [Source:HGNC Symbol;Acc:HGNC:22564]	protein_coding
PyrL5n6	MDD	ENSG00000164506	STXBP5	8.28866	-0.131247	-1.61332	0.109783	0.987265	-5.95877	FALSE	134957	syntaxin binding protein 5 [Source:HGNC Symbol;Acc:HGNC:19665]	protein_coding
PyrL5n6	MDD	ENSG00000164509	IL31RA	-0.730253	-1.21654	-1.33589	0.184574	0.987265	-4.50343	FALSE	133396	interleukin 31 receptor A [Source:HGNC Symbol;Acc:HGNC:18969]	protein_coding
PyrL5n6	MDD	ENSG00000164512	ANKRD55	1.77149	0.583549	0.918791	0.360385	0.989419	-4.9069	FALSE	79722	ankyrin repeat domain 55 [Source:HGNC Symbol;Acc:HGNC:25681]	protein_coding
PyrL5n6	MDD	ENSG00000164520	RAET1E	-3.59228	-0.347636	-0.315461	0.75306	0.994393	-4.89486	FALSE	135250	retinoic acid early transcript 1E [Source:HGNC Symbol;Acc:HGNC:16793]	protein_coding
PyrL5n6	MDD	ENSG00000164530	PI16	-2.37934	-1.32618	-1.20807	0.229829	0.987265	-4.57257	FALSE	221476	peptidase inhibitor 16 [Source:HGNC Symbol;Acc:HGNC:21245]	protein_coding
PyrL5n6	MDD	ENSG00000164532	TBX20	-1.72576	-1.42529	-1.54688	0.125008	0.987265	-4.3421	FALSE	57057	T-box transcription factor 20 [Source:HGNC Symbol;Acc:HGNC:11598]	protein_coding
PyrL5n6	MDD	ENSG00000164535	DAGLB	5.62905	-0.0440237	-0.268247	0.789054	0.994538	-6.28766	FALSE	221955	diacylglycerol lipase beta [Source:HGNC Symbol;Acc:HGNC:28923]	protein_coding
PyrL5n6	MDD	ENSG00000164542	KIAA0895	4.60878	-0.17146	-0.756693	0.450988	0.989419	-5.6891	FALSE	23366	KIAA0895 [Source:HGNC Symbol;Acc:HGNC:22206]	protein_coding
PyrL5n6	MDD	ENSG00000164543	STK17A	3.2142	-0.301831	-0.708416	0.480312	0.990144	-5.29989	FALSE	9263	serine/threonine kinase 17a [Source:HGNC Symbol;Acc:HGNC:11395]	protein_coding
PyrL5n6	MDD	ENSG00000164548	TRA2A	5.84684	-0.320799	-1.9978	0.0484165	0.971812	-4.45033	FALSE	29896	transformer 2 alpha homolog [Source:HGNC Symbol;Acc:HGNC:16645]	protein_coding
PyrL5n6	MDD	ENSG00000164574	GALNT10	4.23405	-0.214855	-0.699369	0.485923	0.991268	-5.61103	FALSE	55568	polypeptide N-acetylgalactosaminyltransferase 10 [Source:HGNC Symbol;Acc:HGNC:19873]	protein_coding
PyrL5n6	MDD	ENSG00000164576	SAP30L	3.0153	-0.41528	-0.823886	0.411938	0.989419	-5.1425	FALSE	79685	SAP30 like [Source:HGNC Symbol;Acc:HGNC:25663]	protein_coding
PyrL5n6	MDD	ENSG00000164587	RPS14	3.01434	-0.515893	-1.43433	0.154555	0.987265	-4.69454	FALSE	6208	ribosomal protein S14 [Source:HGNC Symbol;Acc:HGNC:10387]	protein_coding
PyrL5n6	MDD	ENSG00000164588	HCN1	8.32735	-0.0165444	-0.192859	0.847455	0.994538	-7.23847	FALSE	348980	hyperpolarization activated cyclic nucleotide gated potassium channel 1 [Source:HGNC Symbol;Acc:HGNC:4845]	protein_coding
PyrL5n6	MDD	ENSG00000164591	MYOZ3	-1.50856	1.36879	1.24819	0.214837	0.987265	-4.55293	FALSE	91977	myozenin 3 [Source:HGNC Symbol;Acc:HGNC:18565]	protein_coding
PyrL5n6	MDD	ENSG00000164597	COG5	7.00506	0.117282	1.16599	0.246352	0.987265	-6.08104	FALSE	10466	component of oligomeric golgi complex 5 [Source:HGNC Symbol;Acc:HGNC:14857]	protein_coding
PyrL5n6	MDD	ENSG00000164600	NEUROD6	3.89084	-0.110203	-0.330373	0.7418	0.994393	-5.70352	FALSE	63974	neuronal differentiation 6 [Source:HGNC Symbol;Acc:HGNC:13804]	protein_coding
PyrL5n6	MDD	ENSG00000164603	BMT2	4.39954	-0.000853247	-0.00287768	0.99771	0.9997	-5.95381	FALSE	154743	base methyltransferase of 25S rRNA 2 homolog [Source:HGNC Symbol;Acc:HGNC:26475]	protein_coding
PyrL5n6	MDD	ENSG00000164604	GPR85	2.10509	0.0514907	0.0822861	0.934581	0.997177	-5.27276	FALSE	54329	G protein-coupled receptor 85 [Source:HGNC Symbol;Acc:HGNC:4536]	protein_coding
PyrL5n6	MDD	ENSG00000164609	SLU7	4.50187	0.128447	0.605747	0.546036	0.993145	-5.77131	FALSE	10569	SLU7 homolog, splicing factor [Source:HGNC Symbol;Acc:HGNC:16939]	protein_coding
PyrL5n6	MDD	ENSG00000164611	PTTG1	-3.69876	1.83086	1.85094	0.0670893	0.975012	-4.11408	FALSE	9232	PTTG1 regulator of sister chromatid separation, securin [Source:HGNC Symbol;Acc:HGNC:9690]	protein_coding
PyrL5n6	MDD	ENSG00000164615	CAMLG	3.98783	0.0880933	0.289613	0.772704	0.994393	-5.77838	FALSE	819	calcium modulating ligand [Source:HGNC Symbol;Acc:HGNC:1471]	protein_coding
PyrL5n6	MDD	ENSG00000164619	BMPER	8.16	-0.0292164	-0.307054	0.75949	0.994393	-7.17331	FALSE	168667	BMP binding endothelial regulator [Source:HGNC Symbol;Acc:HGNC:24154]	protein_coding
PyrL5n6	MDD	ENSG00000164620	RELL2	2.74693	0.601093	0.954031	0.342337	0.989419	-4.9985	FALSE	285613	RELT like 2 [Source:HGNC Symbol;Acc:HGNC:26902]	protein_coding
PyrL5n6	MDD	ENSG00000164626	KCNK5	-3.34718	0.0468114	0.0471287	0.962503	0.998032	-4.93104	FALSE	8645	potassium two pore domain channel subfamily K member 5 [Source:HGNC Symbol;Acc:HGNC:6280]	protein_coding
PyrL5n6	MDD	ENSG00000164627	KIF6	4.82912	0.128751	0.508353	0.61231	0.993145	-5.93251	FALSE	221458	kinesin family member 6 [Source:HGNC Symbol;Acc:HGNC:21202]	protein_coding
PyrL5n6	MDD	ENSG00000164631	ZNF12	2.76129	-0.220053	-0.386462	0.699964	0.993145	-5.40475	FALSE	7559	zinc finger protein 12 [Source:HGNC Symbol;Acc:HGNC:12902]	protein_coding
PyrL5n6	MDD	ENSG00000164638	SLC29A4	3.12982	-0.55222	-0.95034	0.344199	0.989419	-5.04329	FALSE	222962	solute carrier family 29 member 4 [Source:HGNC Symbol;Acc:HGNC:23097]	protein_coding
PyrL5n6	MDD	ENSG00000164645	TEX47	-3.84025	-1.89945	-1.74798	0.0834948	0.980279	-4.19954	FALSE	219557	testis expressed 47 [Source:HGNC Symbol;Acc:HGNC:22402]	protein_coding
PyrL5n6	MDD	ENSG00000164647	STEAP1	-1.80612	1.64564	1.49607	0.13774	0.987265	-4.3873	FALSE	26872	STEAP family member 1 [Source:HGNC Symbol;Acc:HGNC:11378]	protein_coding
PyrL5n6	MDD	ENSG00000164649	CDCA7L	-1.00809	-1.68671	-1.59439	0.11396	0.987265	-4.31034	FALSE	55536	cell division cycle associated 7 like [Source:HGNC Symbol;Acc:HGNC:30777]	protein_coding
PyrL5n6	MDD	ENSG00000164654	MIOS	3.96965	0.560339	1.56002	0.121871	0.987265	-4.62879	FALSE	54468	meiosis regulator for oocyte development [Source:HGNC Symbol;Acc:HGNC:21905]	protein_coding
PyrL5n6	MDD	ENSG00000164659	ELAPOR2	5.63101	-0.175115	-1.0504	0.296031	0.989419	-5.75283	FALSE	222223	endosome-lysosome associated apoptosis and autophagy regulator family member 2 [Source:HGNC Symbol;Acc:HGNC:21945]	protein_coding
PyrL5n6	MDD	ENSG00000164663	USP49	5.55742	0.203888	1.16335	0.247418	0.987265	-5.6247	FALSE	25862	ubiquitin specific peptidase 49 [Source:HGNC Symbol;Acc:HGNC:20078]	protein_coding
PyrL5n6	MDD	ENSG00000164669	INTS4P1	4.25015	-0.423981	-1.63354	0.105458	0.987265	-4.65624	FALSE		integrator complex subunit 4 pseudogene 1 [Source:HGNC Symbol;Acc:HGNC:21925]	transcribed_unprocessed_pseudogene
PyrL5n6	MDD	ENSG00000164674	SYTL3	0.750668	-0.629852	-0.759471	0.449333	0.989419	-4.88846	FALSE	94120	synaptotagmin like 3 [Source:HGNC Symbol;Acc:HGNC:15587]	protein_coding
PyrL5n6	MDD	ENSG00000164675	IQUB	3.39543	-0.0529189	-0.145274	0.884783	0.994804	-5.54691	FALSE	154865	IQ motif and ubiquitin domain containing [Source:HGNC Symbol;Acc:HGNC:21995]	protein_coding
PyrL5n6	MDD	ENSG00000164683	HEY1	2.31227	-0.777263	-1.2846	0.201859	0.987265	-4.68377	FALSE	23462	hes related family bHLH transcription factor with YRPW motif 1 [Source:HGNC Symbol;Acc:HGNC:4880]	protein_coding
PyrL5n6	MDD	ENSG00000164684	ZNF704	7.41357	0.0308321	0.319297	0.750158	0.994393	-6.84563	FALSE	619279	zinc finger protein 704 [Source:HGNC Symbol;Acc:HGNC:32291]	protein_coding
PyrL5n6	MDD	ENSG00000164687	FABP5	1.12635	-0.00445356	-0.00506877	0.995966	0.999189	-5.12368	FALSE	2171	fatty acid binding protein 5 [Source:HGNC Symbol;Acc:HGNC:3560]	protein_coding
PyrL5n6	MDD	ENSG00000164690	SHH	-2.31094	0.865398	0.771258	0.442347	0.989419	-4.77748	FALSE	6469	sonic hedgehog signaling molecule [Source:HGNC Symbol;Acc:HGNC:10848]	protein_coding
PyrL5n6	MDD	ENSG00000164691	TAGAP	-1.6985	-0.00718935	-0.00663884	0.994716	0.999027	-4.93593	FALSE	117289	T cell activation RhoGTPase activating protein [Source:HGNC Symbol;Acc:HGNC:15669]	protein_coding
PyrL5n6	MDD	ENSG00000164692	COL1A2	-3.0593	-0.503927	-0.56752	0.571615	0.993145	-4.85489	FALSE	1278	collagen type I alpha 2 chain [Source:HGNC Symbol;Acc:HGNC:2198]	protein_coding
PyrL5n6	MDD	ENSG00000164694	FNDC1	0.402207	0.465131	0.542377	0.588749	0.993145	-4.97541	FALSE	84624	fibronectin type III domain containing 1 [Source:HGNC Symbol;Acc:HGNC:21184]	protein_coding
PyrL5n6	MDD	ENSG00000164695	CHMP4C	-3.90815	-0.738296	-0.823028	0.412423	0.989419	-4.76258	FALSE	92421	charged multivesicular body protein 4C [Source:HGNC Symbol;Acc:HGNC:30599]	protein_coding
PyrL5n6	MDD	ENSG00000164707	SLC13A4	1.89215	0.534259	0.741581	0.460055	0.989419	-5.01352	FALSE	26266	solute carrier family 13 member 4 [Source:HGNC Symbol;Acc:HGNC:15827]	protein_coding
PyrL5n6	MDD	ENSG00000164713	BRI3	4.02548	-0.359997	-1.09855	0.274567	0.989419	-5.18377	FALSE	25798	brain protein I3 [Source:HGNC Symbol;Acc:HGNC:1109]	protein_coding
PyrL5n6	MDD	ENSG00000164715	LMTK2	8.23278	0.158761	1.84346	0.0681824	0.975012	-5.53657	FALSE	22853	lemur tyrosine kinase 2 [Source:HGNC Symbol;Acc:HGNC:17880]	protein_coding
PyrL5n6	MDD	ENSG00000164733	CTSB	7.26462	-0.258007	-2.75057	0.00704659	0.860028	-3.2195	FALSE	1508	cathepsin B [Source:HGNC Symbol;Acc:HGNC:2527]	protein_coding
PyrL5n6	MDD	ENSG00000164741	DLC1	7.78004	-0.1526	-0.764593	0.447079	0.989419	-6.747	FALSE	10395	DLC1 Rho GTPase activating protein [Source:HGNC Symbol;Acc:HGNC:2897]	protein_coding
PyrL5n6	MDD	ENSG00000164742	ADCY1	9.16776	0.0160332	0.259149	0.79606	0.994538	-7.5821	FALSE	107	adenylate cyclase 1 [Source:HGNC Symbol;Acc:HGNC:232]	protein_coding
PyrL5n6	MDD	ENSG00000164744	SUN3	-1.13072	-0.826653	-0.769966	0.44311	0.989419	-4.81464	FALSE	256979	Sad1 and UNC84 domain containing 3 [Source:HGNC Symbol;Acc:HGNC:22429]	protein_coding
PyrL5n6	MDD	ENSG00000164746	C7orf57	1.71833	0.199952	0.298347	0.766049	0.994393	-5.12184	FALSE	136288	chromosome 7 open reading frame 57 [Source:HGNC Symbol;Acc:HGNC:22247]	protein_coding
PyrL5n6	MDD	ENSG00000164749	HNF4G	0.523406	-1.26996	-1.76009	0.0814084	0.979373	-4.12393	FALSE	3174	hepatocyte nuclear factor 4 gamma [Source:HGNC Symbol;Acc:HGNC:5026]	protein_coding
PyrL5n6	MDD	ENSG00000164751	PEX2	2.05023	0.694481	1.04766	0.297285	0.989419	-4.83249	FALSE	5828	peroxisomal biogenesis factor 2 [Source:HGNC Symbol;Acc:HGNC:9717]	protein_coding
PyrL5n6	MDD	ENSG00000164754	RAD21	5.54415	0.126395	0.727299	0.468719	0.989419	-6.03478	FALSE	5885	RAD21 cohesin complex component [Source:HGNC Symbol;Acc:HGNC:9811]	protein_coding
PyrL5n6	MDD	ENSG00000164756	SLC30A8	2.94447	-0.296058	-0.574636	0.56681	0.993145	-5.31167	FALSE	169026	solute carrier family 30 member 8 [Source:HGNC Symbol;Acc:HGNC:20303]	protein_coding
PyrL5n6	MDD	ENSG00000164758	MED30	1.17779	-0.897434	-1.15234	0.251891	0.989419	-4.69917	FALSE	90390	mediator complex subunit 30 [Source:HGNC Symbol;Acc:HGNC:23032]	protein_coding
PyrL5n6	MDD	ENSG00000164761	TNFRSF11B	-1.0099	0.673301	0.714273	0.476699	0.989843	-4.86124	FALSE	4982	TNF receptor superfamily member 11b [Source:HGNC Symbol;Acc:HGNC:11909]	protein_coding
PyrL5n6	MDD	ENSG00000164764	SBSPON	-0.39947	-1.08255	-1.11066	0.269339	0.989419	-4.65888	FALSE	157869	somatomedin B and thrombospondin type 1 domain containing [Source:HGNC Symbol;Acc:HGNC:30362]	protein_coding
PyrL5n6	MDD	ENSG00000164776	PHKG1	-1.17502	-2.4633	-2.51914	0.013326	0.860028	-3.3602	FALSE	5260	phosphorylase kinase catalytic subunit gamma 1 [Source:HGNC Symbol;Acc:HGNC:8930]	protein_coding
PyrL5n6	MDD	ENSG00000164794	KCNV1	4.92268	0.127895	0.503033	0.616032	0.993145	-6.02504	FALSE	27012	potassium voltage-gated channel modifier subfamily V member 1 [Source:HGNC Symbol;Acc:HGNC:18861]	protein_coding
PyrL5n6	MDD	ENSG00000164796	CSMD3	9.10064	0.0557715	0.705995	0.482377	0.990149	-7.32425	FALSE	114788	CUB and Sushi multiple domains 3 [Source:HGNC Symbol;Acc:HGNC:19291]	protein_coding
PyrL5n6	MDD	ENSG00000164808	SPIDR	8.17291	-0.0635619	-0.835221	0.405557	0.989419	-6.8168	FALSE	23514	scaffold protein involved in DNA repair [Source:HGNC Symbol;Acc:HGNC:28971]	protein_coding
PyrL5n6	MDD	ENSG00000164815	ORC5	4.71826	-0.209873	-0.798164	0.426641	0.989419	-5.70992	FALSE	5001	origin recognition complex subunit 5 [Source:HGNC Symbol;Acc:HGNC:8491]	protein_coding
PyrL5n6	MDD	ENSG00000164818	DNAAF5	5.61245	-0.0645647	-0.38823	0.69866	0.993145	-6.21447	FALSE	54919	dynein axonemal assembly factor 5 [Source:HGNC Symbol;Acc:HGNC:26013]	protein_coding
PyrL5n6	MDD	ENSG00000164823	OSGIN2	2.86106	0.336562	0.662538	0.50913	0.992716	-5.22897	FALSE	734	oxidative stress induced growth inhibitor family member 2 [Source:HGNC Symbol;Acc:HGNC:1355]	protein_coding
PyrL5n6	MDD	ENSG00000164828	SUN1	7.02909	0.0684736	0.650792	0.516653	0.992716	-6.56104	FALSE	23353	Sad1 and UNC84 domain containing 1 [Source:HGNC Symbol;Acc:HGNC:18587]	protein_coding
PyrL5n6	MDD	ENSG00000164830	OXR1	8.7816	0.00154719	0.0220283	0.982469	0.998399	-7.44847	FALSE	55074	oxidation resistance 1 [Source:HGNC Symbol;Acc:HGNC:15822]	protein_coding
PyrL5n6	MDD	ENSG00000164841	TMEM74	3.85209	0.182149	0.627301	0.531872	0.993145	-5.56133	FALSE	157753	transmembrane protein 74 [Source:HGNC Symbol;Acc:HGNC:26409]	protein_coding
PyrL5n6	MDD	ENSG00000164845	FAM86FP	1.08255	0.934333	1.26322	0.209407	0.987265	-4.60523	FALSE		family with sequence similarity 86 member F, pseudogene [Source:HGNC Symbol;Acc:HGNC:42357]	transcribed_unprocessed_pseudogene
PyrL5n6	MDD	ENSG00000164849	GPR146	-2.0071	-1.22114	-1.0426	0.299614	0.989419	-4.66138	FALSE	115330	G protein-coupled receptor 146 [Source:HGNC Symbol;Acc:HGNC:21718]	protein_coding
PyrL5n6	MDD	ENSG00000164850	GPER1	0.290038	-1.58901	-1.46345	0.146436	0.987265	-4.40851	FALSE	2852	G protein-coupled estrogen receptor 1 [Source:HGNC Symbol;Acc:HGNC:4485]	protein_coding
PyrL5n6	MDD	ENSG00000164855	TMEM184A	-2.76778	1.89075	1.77095	0.0795739	0.979373	-4.178	FALSE	202915	transmembrane protein 184A [Source:HGNC Symbol;Acc:HGNC:28797]	protein_coding
PyrL5n6	MDD	ENSG00000164867	NOS3	-2.53096	-0.220825	-0.209095	0.834794	0.994538	-4.91391	FALSE	4846	nitric oxide synthase 3 [Source:HGNC Symbol;Acc:HGNC:7876]	protein_coding
PyrL5n6	MDD	ENSG00000164877	MICALL2	5.46551	0.185887	0.892088	0.374458	0.989419	-5.8817	FALSE	79778	MICAL like 2 [Source:HGNC Symbol;Acc:HGNC:29672]	protein_coding
PyrL5n6	MDD	ENSG00000164879	CA3	3.82048	-0.83631	-2.3492	0.0207522	0.908792	-3.27794	FALSE	761	carbonic anhydrase 3 [Source:HGNC Symbol;Acc:HGNC:1374]	protein_coding
PyrL5n6	MDD	ENSG00000164880	INTS1	7.3618	0.00534225	0.0495677	0.960564	0.997839	-6.86651	FALSE	26173	integrator complex subunit 1 [Source:HGNC Symbol;Acc:HGNC:24555]	protein_coding
PyrL5n6	MDD	ENSG00000164885	CDK5	2.88319	-0.180396	-0.344538	0.731155	0.993145	-5.39005	FALSE	1020	cyclin dependent kinase 5 [Source:HGNC Symbol;Acc:HGNC:1774]	protein_coding
PyrL5n6	MDD	ENSG00000164889	SLC4A2	-0.981353	-0.982348	-0.913516	0.363138	0.989419	-4.7368	FALSE	6522	solute carrier family 4 member 2 [Source:HGNC Symbol;Acc:HGNC:11028]	protein_coding
PyrL5n6	MDD	ENSG00000164893	SLC7A13	-0.984931	-1.97661	-2.29587	0.0237412	0.921818	-3.52798	FALSE	157724	solute carrier family 7 member 13 [Source:HGNC Symbol;Acc:HGNC:23092]	protein_coding
PyrL5n6	MDD	ENSG00000164896	FASTK	4.01278	0.0184649	0.0574957	0.954263	0.997839	-5.74507	FALSE	10922	Fas activated serine/threonine kinase [Source:HGNC Symbol;Acc:HGNC:24676]	protein_coding
PyrL5n6	MDD	ENSG00000164897	TMUB1	0.351983	0.0886255	0.0860153	0.931624	0.996877	-5.01463	FALSE	83590	transmembrane and ubiquitin like domain containing 1 [Source:HGNC Symbol;Acc:HGNC:21709]	protein_coding
PyrL5n6	MDD	ENSG00000164900	GBX1	-1.95054	-0.888881	-0.852285	0.396065	0.989419	-4.75838	FALSE	2636	gastrulation brain homeobox 1 [Source:HGNC Symbol;Acc:HGNC:4185]	protein_coding
PyrL5n6	MDD	ENSG00000164902	PHAX	3.70971	0.199537	0.642675	0.521885	0.993145	-5.5188	FALSE	51808	phosphorylated adaptor for RNA export [Source:HGNC Symbol;Acc:HGNC:10241]	protein_coding
PyrL5n6	MDD	ENSG00000164904	ALDH7A1	3.62472	-0.204392	-0.571061	0.569221	0.993145	-5.49591	FALSE	501	aldehyde dehydrogenase 7 family member A1 [Source:HGNC Symbol;Acc:HGNC:877]	protein_coding
PyrL5n6	MDD	ENSG00000164916	FOXK1	7.20208	0.0123623	0.115535	0.908249	0.995773	-6.80184	FALSE	221937	forkhead box K1 [Source:HGNC Symbol;Acc:HGNC:23480]	protein_coding
PyrL5n6	MDD	ENSG00000164919	COX6C	4.82862	0.20099	0.849031	0.397864	0.989419	-5.70257	FALSE	1345	cytochrome c oxidase subunit 6C [Source:HGNC Symbol;Acc:HGNC:2285]	protein_coding
PyrL5n6	MDD	ENSG00000164924	YWHAZ	8.15374	-0.00740695	-0.0825184	0.934397	0.997177	-7.18207	FALSE	7534	tyrosine 3-monooxygenase/tryptophan 5-monooxygenase activation protein zeta [Source:HGNC Symbol;Acc:HGNC:12855]	protein_coding
PyrL5n6	MDD	ENSG00000164929	BAALC	6.3501	0.183723	1.35948	0.177009	0.987265	-5.64227	FALSE	79870	BAALC binder of MAP3K1 and KLF4 [Source:HGNC Symbol;Acc:HGNC:14333]	protein_coding
PyrL5n6	MDD	ENSG00000164930	FZD6	3.4063	0.267962	0.687395	0.493403	0.992235	-5.40363	FALSE	8323	frizzled class receptor 6 [Source:HGNC Symbol;Acc:HGNC:4044]	protein_coding
PyrL5n6	MDD	ENSG00000164932	CTHRC1	1.05069	0.00831825	0.0101902	0.99189	0.99853	-5.06858	FALSE	115908	collagen triple helix repeat containing 1 [Source:HGNC Symbol;Acc:HGNC:18831]	protein_coding
PyrL5n6	MDD	ENSG00000164934	DCAF13	0.910773	-0.0688626	-0.0879832	0.930064	0.996877	-5.12416	FALSE	25879	DDB1 and CUL4 associated factor 13 [Source:HGNC Symbol;Acc:HGNC:24535]	protein_coding
PyrL5n6	MDD	ENSG00000164935	DCSTAMP	-3.51689	-0.408705	-0.36712	0.714295	0.993145	-4.88638	FALSE	81501	dendrocyte expressed seven transmembrane protein [Source:HGNC Symbol;Acc:HGNC:18549]	protein_coding
PyrL5n6	MDD	ENSG00000164938	TP53INP1	-3.32774	-1.24266	-1.1391	0.257344	0.989419	-4.60994	FALSE	94241	tumor protein p53 inducible nuclear protein 1 [Source:HGNC Symbol;Acc:HGNC:18022]	protein_coding
PyrL5n6	MDD	ENSG00000164941	INTS8	4.77171	-0.347212	-1.61991	0.108357	0.987265	-4.76014	FALSE	55656	integrator complex subunit 8 [Source:HGNC Symbol;Acc:HGNC:26048]	protein_coding
PyrL5n6	MDD	ENSG00000164944	VIRMA	4.82641	-0.0246248	-0.112714	0.91048	0.995773	-6.05727	FALSE	25962	vir like m6A methyltransferase associated [Source:HGNC Symbol;Acc:HGNC:24500]	protein_coding
PyrL5n6	MDD	ENSG00000164946	FREM1	3.90136	0.246033	0.756192	0.451287	0.989419	-5.45476	FALSE	158326	FRAS1 related extracellular matrix 1 [Source:HGNC Symbol;Acc:HGNC:23399]	protein_coding
PyrL5n6	MDD	ENSG00000164949	GEM	-3.12055	-2.18157	-2.10255	0.0379808	0.962161	-3.87956	FALSE	2669	GTP binding protein overexpressed in skeletal muscle [Source:HGNC Symbol;Acc:HGNC:4234]	protein_coding
PyrL5n6	MDD	ENSG00000164951	PDP1	6.68787	-0.136503	-1.02848	0.30617	0.989419	-6.15706	FALSE	54704	pyruvate dehydrogenase phosphatase catalytic subunit 1 [Source:HGNC Symbol;Acc:HGNC:9279]	protein_coding
PyrL5n6	MDD	ENSG00000164953	TMEM67	4.85615	-0.173683	-0.890465	0.375324	0.989419	-5.70557	FALSE	91147	transmembrane protein 67 [Source:HGNC Symbol;Acc:HGNC:28396]	protein_coding
PyrL5n6	MDD	ENSG00000164961	WASHC5	5.09732	-0.0703	-0.460137	0.646403	0.993145	-6.10367	FALSE	9897	WASH complex subunit 5 [Source:HGNC Symbol;Acc:HGNC:28984]	protein_coding
PyrL5n6	MDD	ENSG00000164967	RPP25L	-2.84998	-3.18636	-2.92618	0.00423547	0.860028	-2.94831	FALSE	138716	ribonuclease P/MRP subunit p25 like [Source:HGNC Symbol;Acc:HGNC:19909]	protein_coding
PyrL5n6	MDD	ENSG00000164970	FAM219A	7.44827	-0.00335292	-0.0359272	0.971411	0.998363	-6.90152	FALSE	203259	family with sequence similarity 219 member A [Source:HGNC Symbol;Acc:HGNC:19920]	protein_coding
PyrL5n6	MDD	ENSG00000164972	C9orf24	3.19036	0.451799	1.18496	0.238801	0.987265	-4.93919	FALSE	84688	chromosome 9 open reading frame 24 [Source:HGNC Symbol;Acc:HGNC:19919]	protein_coding
PyrL5n6	MDD	ENSG00000164975	SNAPC3	5.56526	-0.180057	-1.14761	0.253831	0.989419	-5.6833	FALSE	6619	small nuclear RNA activating complex polypeptide 3 [Source:HGNC Symbol;Acc:HGNC:11136]	protein_coding
PyrL5n6	MDD	ENSG00000164976	MYORG	2.88121	-0.854331	-1.65731	0.100548	0.987265	-4.32697	FALSE	57462	myogenesis regulating glycosidase (putative) [Source:HGNC Symbol;Acc:HGNC:19918]	protein_coding
PyrL5n6	MDD	ENSG00000164978	NUDT2	1.35109	-0.353446	-0.497223	0.620108	0.993145	-5.0791	FALSE	318	nudix hydrolase 2 [Source:HGNC Symbol;Acc:HGNC:8049]	protein_coding
PyrL5n6	MDD	ENSG00000164983	TMEM65	5.28565	-0.216184	-1.26383	0.20919	0.987265	-5.41697	FALSE	157378	transmembrane protein 65 [Source:HGNC Symbol;Acc:HGNC:25203]	protein_coding
PyrL5n6	MDD	ENSG00000164985	PSIP1	6.81361	-0.112419	-1.01248	0.313719	0.989419	-6.16444	FALSE	11168	PC4 and SFRS1 interacting protein 1 [Source:HGNC Symbol;Acc:HGNC:9527]	protein_coding
PyrL5n6	MDD	ENSG00000164989	CCDC171	7.07806	-0.0731912	-0.671477	0.503444	0.992716	-6.54656	FALSE	203238	coiled-coil domain containing 171 [Source:HGNC Symbol;Acc:HGNC:29828]	protein_coding
PyrL5n6	MDD	ENSG00000165006	UBAP1	5.47336	0.101041	0.612329	0.541691	0.993145	-6.11028	FALSE	51271	ubiquitin associated protein 1 [Source:HGNC Symbol;Acc:HGNC:12461]	protein_coding
PyrL5n6	MDD	ENSG00000165023	DIRAS2	8.09841	-0.0331019	-0.276613	0.782846	0.994393	-7.13898	FALSE	54769	DIRAS family GTPase 2 [Source:HGNC Symbol;Acc:HGNC:19323]	protein_coding
PyrL5n6	MDD	ENSG00000165025	SYK	0.389183	-0.269713	-0.331409	0.74102	0.994393	-5.05239	FALSE	6850	spleen associated tyrosine kinase [Source:HGNC Symbol;Acc:HGNC:11491]	protein_coding
PyrL5n6	MDD	ENSG00000165028	NIPSNAP3B	2.8238	-0.0332861	-0.0648903	0.948389	0.997839	-5.44494	FALSE	55335	nipsnap homolog 3B [Source:HGNC Symbol;Acc:HGNC:23641]	protein_coding
PyrL5n6	MDD	ENSG00000165029	ABCA1	3.59861	0.421219	1.14883	0.253329	0.989419	-5.10172	FALSE	19	ATP binding cassette subfamily A member 1 [Source:HGNC Symbol;Acc:HGNC:29]	protein_coding
PyrL5n6	MDD	ENSG00000165030	NFIL3	1.76155	0.733691	1.01714	0.311509	0.989419	-4.80524	FALSE	4783	nuclear factor, interleukin 3 regulated [Source:HGNC Symbol;Acc:HGNC:7787]	protein_coding
PyrL5n6	MDD	ENSG00000165046	LETM2	1.51475	0.982064	1.30566	0.194622	0.987265	-4.58471	FALSE	137994	leucine zipper and EF-hand containing transmembrane protein 2 [Source:HGNC Symbol;Acc:HGNC:14648]	protein_coding
PyrL5n6	MDD	ENSG00000165055	METTL2B	2.86844	0.847679	1.87624	0.0634982	0.971812	-4.01628	FALSE	55798	methyltransferase 2B, methylcytidine [Source:HGNC Symbol;Acc:HGNC:18272]	protein_coding
PyrL5n6	MDD	ENSG00000165060	FXN	-0.977445	0.962981	0.914063	0.362852	0.989419	-4.74131	FALSE	2395	frataxin [Source:HGNC Symbol;Acc:HGNC:3951]	protein_coding
PyrL5n6	MDD	ENSG00000165061	ZMAT4	6.75261	-0.0320649	-0.169739	0.86565	0.994538	-6.64037	FALSE	79698	zinc finger matrin-type 4 [Source:HGNC Symbol;Acc:HGNC:25844]	protein_coding
PyrL5n6	MDD	ENSG00000165071	TMEM71	-2.36097	-0.685595	-0.729124	0.467607	0.989419	-4.81427	FALSE	137835	transmembrane protein 71 [Source:HGNC Symbol;Acc:HGNC:26572]	protein_coding
PyrL5n6	MDD	ENSG00000165072	MAMDC2	2.95667	-0.785092	-1.81235	0.0728908	0.978376	-4.12081	FALSE	256691	MAM domain containing 2 [Source:HGNC Symbol;Acc:HGNC:23673]	protein_coding
PyrL5n6	MDD	ENSG00000165076	PRSS37	-2.71682	-1.69935	-1.51261	0.13349	0.987265	-4.37679	FALSE	136242	serine protease 37 [Source:HGNC Symbol;Acc:HGNC:29211]	protein_coding
PyrL5n6	MDD	ENSG00000165078	CPA6	2.73823	-0.773476	-1.80033	0.0747809	0.979373	-4.15832	FALSE	57094	carboxypeptidase A6 [Source:HGNC Symbol;Acc:HGNC:17245]	protein_coding
PyrL5n6	MDD	ENSG00000165084	C8orf34	7.32501	-0.254426	-1.67772	0.0971956	0.987265	-5.45108	FALSE	116328	chromosome 8 open reading frame 34 [Source:HGNC Symbol;Acc:HGNC:30905]	protein_coding
PyrL5n6	MDD	ENSG00000165091	TMC1	3.12574	0.0753565	0.163191	0.870693	0.994538	-5.48725	FALSE	117531	transmembrane channel like 1 [Source:HGNC Symbol;Acc:HGNC:16513]	protein_coding
PyrL5n6	MDD	ENSG00000165092	ALDH1A1	2.68424	-0.926004	-1.99144	0.0491217	0.971812	-3.85144	FALSE	216	aldehyde dehydrogenase 1 family member A1 [Source:HGNC Symbol;Acc:HGNC:402]	protein_coding
PyrL5n6	MDD	ENSG00000165097	KDM1B	4.5947	0.0140006	0.0559294	0.955508	0.997839	-5.9992	FALSE	221656	lysine demethylase 1B [Source:HGNC Symbol;Acc:HGNC:21577]	protein_coding
PyrL5n6	MDD	ENSG00000165102	HGSNAT	6.40322	0.0840347	0.672991	0.502484	0.992716	-6.34878	FALSE	138050	heparan-alpha-glucosaminide N-acetyltransferase [Source:HGNC Symbol;Acc:HGNC:26527]	protein_coding
PyrL5n6	MDD	ENSG00000165105	RASEF	1.62591	-0.0821429	-0.124954	0.900807	0.995461	-5.15286	FALSE	158158	RAS and EF-hand domain containing [Source:HGNC Symbol;Acc:HGNC:26464]	protein_coding
PyrL5n6	MDD	ENSG00000165113	GKAP1	3.44185	-0.354221	-0.89834	0.371133	0.989419	-5.23494	FALSE	80318	G kinase anchoring protein 1 [Source:HGNC Symbol;Acc:HGNC:17496]	protein_coding
PyrL5n6	MDD	ENSG00000165115	KIF27	3.22719	-0.505576	-1.33398	0.185198	0.987265	-4.76162	FALSE	55582	kinesin family member 27 [Source:HGNC Symbol;Acc:HGNC:18632]	protein_coding
PyrL5n6	MDD	ENSG00000165118	C9orf64	-0.226367	-0.764645	-0.755162	0.451902	0.989419	-4.8322	FALSE	84267	chromosome 9 open reading frame 64 [Source:HGNC Symbol;Acc:HGNC:28144]	protein_coding
PyrL5n6	MDD	ENSG00000165119	HNRNPK	6.38724	-0.0616342	-0.430251	0.667926	0.993145	-6.46837	FALSE	3190	heterogeneous nuclear ribonucleoprotein K [Source:HGNC Symbol;Acc:HGNC:5044]	protein_coding
PyrL5n6	MDD	ENSG00000165121		3.66229	-0.573483	-1.77566	0.0787883	0.979373	-4.31987	FALSE		kinesin family member 27 (KIF27) pseudogene	transcribed_unprocessed_pseudogene
PyrL5n6	MDD	ENSG00000165124	SVEP1	4.64889	-0.0594303	-0.242576	0.808824	0.994538	-5.94664	FALSE	79987	sushi, von Willebrand factor type A, EGF and pentraxin domain containing 1 [Source:HGNC Symbol;Acc:HGNC:15985]	protein_coding
PyrL5n6	MDD	ENSG00000165125	TRPV6	3.65961	-0.17259	-0.459557	0.646818	0.993145	-5.60635	FALSE	55503	transient receptor potential cation channel subfamily V member 6 [Source:HGNC Symbol;Acc:HGNC:14006]	protein_coding
PyrL5n6	MDD	ENSG00000165138	ANKS6	5.56441	-0.235007	-1.31184	0.192537	0.987265	-5.43239	FALSE	203286	ankyrin repeat and sterile alpha motif domain containing 6 [Source:HGNC Symbol;Acc:HGNC:26724]	protein_coding
PyrL5n6	MDD	ENSG00000165140	FBP1	-3.245	-0.709989	-0.728194	0.468173	0.989419	-4.80017	FALSE	2203	fructose-bisphosphatase 1 [Source:HGNC Symbol;Acc:HGNC:3606]	protein_coding
PyrL5n6	MDD	ENSG00000165152	PGAP4	5.7935	-0.0727893	-0.46088	0.645872	0.993145	-6.22885	FALSE	84302	post-GPI attachment to proteins GalNAc transferase 4 [Source:HGNC Symbol;Acc:HGNC:28180]	protein_coding
PyrL5n6	MDD	ENSG00000165156	ZHX1	4.28238	-0.106813	-0.439779	0.661033	0.993145	-5.77374	FALSE	11244	zinc fingers and homeoboxes 1 [Source:HGNC Symbol;Acc:HGNC:12871]	protein_coding
PyrL5n6	MDD	ENSG00000165164	CFAP47	2.90855	-0.706265	-1.75878	0.081632	0.979373	-4.2258	FALSE	286464	cilia and flagella associated protein 47 [Source:HGNC Symbol;Acc:HGNC:26708]	protein_coding
PyrL5n6	MDD	ENSG00000165168	CYBB	-3.84945	0.268066	0.257244	0.797512	0.994538	-4.90289	FALSE	1536	cytochrome b-245 beta chain [Source:HGNC Symbol;Acc:HGNC:2578]	protein_coding
PyrL5n6	MDD	ENSG00000165169	DYNLT3	2.14344	-0.240025	-0.344496	0.731187	0.993145	-5.18815	FALSE	6990	dynein light chain Tctex-type 3 [Source:HGNC Symbol;Acc:HGNC:11694]	protein_coding
PyrL5n6	MDD	ENSG00000165171	METTL27	-1.50443	1.55717	1.52683	0.129916	0.987265	-4.3631	FALSE	155368	methyltransferase like 27 [Source:HGNC Symbol;Acc:HGNC:19068]	protein_coding
PyrL5n6	MDD	ENSG00000165175	MID1IP1	0.92178	-2.07511	-2.77432	0.00658622	0.860028	-2.70479	FALSE	58526	MID1 interacting protein 1 [Source:HGNC Symbol;Acc:HGNC:20715]	protein_coding
PyrL5n6	MDD	ENSG00000165181	SHOC1	4.89493	-0.173651	-0.732545	0.465526	0.989419	-5.71858	FALSE	158401	shortage in chiasmata 1 [Source:HGNC Symbol;Acc:HGNC:26535]	protein_coding
PyrL5n6	MDD	ENSG00000165185	KIAA1958	6.08373	0.0233863	0.165926	0.868546	0.994538	-6.48468	FALSE	158405	KIAA1958 [Source:HGNC Symbol;Acc:HGNC:23427]	protein_coding
PyrL5n6	MDD	ENSG00000165186	PTCHD1	6.14436	-0.061711	-0.414904	0.679089	0.993145	-6.4429	FALSE	139411	patched domain containing 1 [Source:HGNC Symbol;Acc:HGNC:26392]	protein_coding
PyrL5n6	MDD	ENSG00000165192	ASB11	-3.51707	-0.695288	-0.742305	0.459619	0.989419	-4.79241	FALSE	140456	ankyrin repeat and SOCS box containing 11 [Source:HGNC Symbol;Acc:HGNC:17186]	protein_coding
PyrL5n6	MDD	ENSG00000165194	PCDH19	4.95649	0.121183	0.304943	0.761269	0.994393	-5.97026	FALSE	57526	protocadherin 19 [Source:HGNC Symbol;Acc:HGNC:14270]	protein_coding
PyrL5n6	MDD	ENSG00000165195	PIGA	-1.38486	-1.61973	-1.42752	0.156503	0.987265	-4.43493	FALSE	5277	phosphatidylinositol glycan anchor biosynthesis class A [Source:HGNC Symbol;Acc:HGNC:8957]	protein_coding
PyrL5n6	MDD	ENSG00000165197	VEGFD	3.63634	0.115399	0.39234	0.69563	0.993145	-5.60631	FALSE	2277	vascular endothelial growth factor D [Source:HGNC Symbol;Acc:HGNC:3708]	protein_coding
PyrL5n6	MDD	ENSG00000165209	STRBP	7.93201	0.0811757	1.04998	0.296225	0.989419	-6.53773	FALSE	55342	spermatid perinuclear RNA binding protein [Source:HGNC Symbol;Acc:HGNC:16462]	protein_coding
PyrL5n6	MDD	ENSG00000165219	GAPVD1	6.18129	0.0221872	0.199087	0.842593	0.994538	-6.50237	FALSE	26130	GTPase activating protein and VPS9 domains 1 [Source:HGNC Symbol;Acc:HGNC:23375]	protein_coding
PyrL5n6	MDD	ENSG00000165233	CARD19	4.06767	0.372382	1.27063	0.206767	0.987265	-5.05776	FALSE	84270	caspase recruitment domain family member 19 [Source:HGNC Symbol;Acc:HGNC:28148]	protein_coding
PyrL5n6	MDD	ENSG00000165238	WNK2	8.8728	0.0724629	1.1543	0.251092	0.989419	-6.80516	FALSE	65268	WNK lysine deficient protein kinase 2 [Source:HGNC Symbol;Acc:HGNC:14542]	protein_coding
PyrL5n6	MDD	ENSG00000165240	ATP7A	-0.238749	1.54065	1.59087	0.114752	0.987265	-4.30274	FALSE	538	ATPase copper transporting alpha [Source:HGNC Symbol;Acc:HGNC:869]	protein_coding
PyrL5n6	MDD	ENSG00000165244	ZNF367	-1.48895	1.21336	1.18302	0.239566	0.987265	-4.59396	FALSE	195828	zinc finger protein 367 [Source:HGNC Symbol;Acc:HGNC:18320]	protein_coding
PyrL5n6	MDD	ENSG00000165246	NLGN4Y	3.67491	-0.130336	-0.176472	0.860275	0.994538	-5.16145	FALSE	22829	neuroligin 4 Y-linked [Source:HGNC Symbol;Acc:HGNC:15529]	protein_coding
PyrL5n6	MDD	ENSG00000165259	HDX	4.89001	-0.163412	-0.822303	0.412834	0.989419	-5.77326	FALSE	139324	highly divergent homeobox [Source:HGNC Symbol;Acc:HGNC:26411]	protein_coding
PyrL5n6	MDD	ENSG00000165264	NDUFB6	0.37805	-0.260782	-0.25714	0.797592	0.994538	-4.98558	FALSE	4712	NADH:ubiquinone oxidoreductase subunit B6 [Source:HGNC Symbol;Acc:HGNC:7701]	protein_coding
PyrL5n6	MDD	ENSG00000165269	AQP7	-2.0372	0.432149	0.401966	0.688555	0.993145	-4.89235	FALSE	364	aquaporin 7 [Source:HGNC Symbol;Acc:HGNC:640]	protein_coding
PyrL5n6	MDD	ENSG00000165271	NOL6	4.39499	0.0633511	0.245624	0.806469	0.994538	-5.88149	FALSE	65083	nucleolar protein 6 [Source:HGNC Symbol;Acc:HGNC:19910]	protein_coding
PyrL5n6	MDD	ENSG00000165272	AQP3	-4.0317	-0.536869	-0.527004	0.599342	0.993145	-4.85326	FALSE	360	aquaporin 3 (Gill blood group) [Source:HGNC Symbol;Acc:HGNC:636]	protein_coding
PyrL5n6	MDD	ENSG00000165275	TRMT10B	0.991671	0.864536	1.23074	0.221269	0.987265	-4.63289	FALSE	158234	tRNA methyltransferase 10B [Source:HGNC Symbol;Acc:HGNC:26454]	protein_coding
PyrL5n6	MDD	ENSG00000165280	VCP	6.47628	0.237316	1.61975	0.108392	0.987265	-5.31096	FALSE	7415	valosin containing protein [Source:HGNC Symbol;Acc:HGNC:12666]	protein_coding
PyrL5n6	MDD	ENSG00000165282	PIGO	3.0295	-0.164357	-0.402873	0.68789	0.993145	-5.54539	FALSE	84720	phosphatidylinositol glycan anchor biosynthesis class O [Source:HGNC Symbol;Acc:HGNC:23215]	protein_coding
PyrL5n6	MDD	ENSG00000165283	STOML2	2.08473	-0.390329	-0.59031	0.556296	0.993145	-5.12664	FALSE	30968	stomatin like 2 [Source:HGNC Symbol;Acc:HGNC:14559]	protein_coding
PyrL5n6	MDD	ENSG00000165288	BRWD3	5.4277	0.203194	1.18434	0.239048	0.987265	-5.56421	FALSE	254065	bromodomain and WD repeat domain containing 3 [Source:HGNC Symbol;Acc:HGNC:17342]	protein_coding
PyrL5n6	MDD	ENSG00000165300	SLITRK5	6.59941	0.158357	1.29339	0.198816	0.987265	-5.79269	FALSE	26050	SLIT and NTRK like family member 5 [Source:HGNC Symbol;Acc:HGNC:20295]	protein_coding
PyrL5n6	MDD	ENSG00000165304	MELK	-0.464529	-0.455718	-0.537441	0.592141	0.993145	-4.94626	FALSE	9833	maternal embryonic leucine zipper kinase [Source:HGNC Symbol;Acc:HGNC:16870]	protein_coding
PyrL5n6	MDD	ENSG00000165309	ARMC3	1.04658	-0.350631	-0.442935	0.658756	0.993145	-5.03926	FALSE	219681	armadillo repeat containing 3 [Source:HGNC Symbol;Acc:HGNC:30964]	protein_coding
PyrL5n6	MDD	ENSG00000165312	OTUD1	1.16339	0.219968	0.236734	0.81334	0.994538	-5.05472	FALSE	220213	OTU deubiquitinase 1 [Source:HGNC Symbol;Acc:HGNC:27346]	protein_coding
PyrL5n6	MDD	ENSG00000165322	ARHGAP12	5.56982	-0.0159601	-0.0893512	0.928979	0.996877	-6.30441	FALSE	94134	Rho GTPase activating protein 12 [Source:HGNC Symbol;Acc:HGNC:16348]	protein_coding
PyrL5n6	MDD	ENSG00000165323	FAT3	8.80772	0.0548774	0.723978	0.470861	0.989419	-7.17178	FALSE	120114	FAT atypical cadherin 3 [Source:HGNC Symbol;Acc:HGNC:23112]	protein_coding
PyrL5n6	MDD	ENSG00000165325	DEUP1	1.53661	0.540565	0.836469	0.404858	0.989419	-4.93652	FALSE	159989	deuterosome assembly protein 1 [Source:HGNC Symbol;Acc:HGNC:26344]	protein_coding
PyrL5n6	MDD	ENSG00000165338	HECTD2	6.66459	-0.0142656	-0.104139	0.917265	0.995773	-6.63931	FALSE	143279	HECT domain E3 ubiquitin protein ligase 2 [Source:HGNC Symbol;Acc:HGNC:26736]	protein_coding
PyrL5n6	MDD	ENSG00000165355	FBXO33	5.22263	-0.0953416	-0.513782	0.608522	0.993145	-6.06775	FALSE	254170	F-box protein 33 [Source:HGNC Symbol;Acc:HGNC:19833]	protein_coding
PyrL5n6	MDD	ENSG00000165359	INTS6L	4.69666	0.0987091	0.348965	0.727839	0.993145	-5.98481	FALSE	203522	integrator complex subunit 6 like [Source:HGNC Symbol;Acc:HGNC:27334]	protein_coding
PyrL5n6	MDD	ENSG00000165379	LRFN5	8.49088	0.0721729	0.75816	0.450542	0.989419	-7.01669	FALSE	145581	leucine rich repeat and fibronectin type III domain containing 5 [Source:HGNC Symbol;Acc:HGNC:20360]	protein_coding
PyrL5n6	MDD	ENSG00000165389	SPTSSA	-1.59419	-0.290117	-0.274122	0.784548	0.994538	-4.9281	FALSE	171546	serine palmitoyltransferase small subunit A [Source:HGNC Symbol;Acc:HGNC:20361]	protein_coding
PyrL5n6	MDD	ENSG00000165392	WRN	5.60365	-0.0820847	-0.480429	0.631957	0.993145	-6.17901	FALSE	7486	WRN RecQ like helicase [Source:HGNC Symbol;Acc:HGNC:12791]	protein_coding
PyrL5n6	MDD	ENSG00000165406	MARCHF8	5.34807	0.0717196	0.421304	0.674424	0.993145	-6.12757	FALSE	220972	membrane associated ring-CH-type finger 8 [Source:HGNC Symbol;Acc:HGNC:23356]	protein_coding
PyrL5n6	MDD	ENSG00000165409	TSHR	0.977506	-1.1373	-1.39968	0.164661	0.987265	-4.46415	FALSE	7253	thyroid stimulating hormone receptor [Source:HGNC Symbol;Acc:HGNC:12373]	protein_coding
PyrL5n6	MDD	ENSG00000165410	CFL2	0.379042	-0.379533	-0.36038	0.719312	0.993145	-4.95805	FALSE	1073	cofilin 2 [Source:HGNC Symbol;Acc:HGNC:1875]	protein_coding
PyrL5n6	MDD	ENSG00000165416	SUGT1	5.54049	-0.00523532	-0.0333341	0.973474	0.998399	-6.29311	FALSE	10910	SGT1 homolog, MIS12 kinetochore complex assembly cochaperone [Source:HGNC Symbol;Acc:HGNC:16987]	protein_coding
PyrL5n6	MDD	ENSG00000165417	GTF2A1	5.17379	-0.181964	-1.04037	0.300642	0.989419	-5.65863	FALSE	2957	general transcription factor IIA subunit 1 [Source:HGNC Symbol;Acc:HGNC:4646]	protein_coding
PyrL5n6	MDD	ENSG00000165424	ZCCHC24	3.30426	0.0889918	0.25363	0.800295	0.994538	-5.57572	FALSE	219654	zinc finger CCHC-type containing 24 [Source:HGNC Symbol;Acc:HGNC:26911]	protein_coding
PyrL5n6	MDD	ENSG00000165434	PGM2L1	7.24094	0.00329926	0.0314898	0.974941	0.998399	-6.83294	FALSE	283209	phosphoglucomutase 2 like 1 [Source:HGNC Symbol;Acc:HGNC:20898]	protein_coding
PyrL5n6	MDD	ENSG00000165443	PHYHIPL	6.56387	-0.153836	-1.1385	0.257594	0.989419	-6.00096	FALSE	84457	phytanoyl-CoA 2-hydroxylase interacting protein like [Source:HGNC Symbol;Acc:HGNC:29378]	protein_coding
PyrL5n6	MDD	ENSG00000165449	SLC16A9	1.00653	0.595357	0.721444	0.472297	0.989419	-4.89884	FALSE	220963	solute carrier family 16 member 9 [Source:HGNC Symbol;Acc:HGNC:23520]	protein_coding
PyrL5n6	MDD	ENSG00000165458	INPPL1	2.78885	-0.0454006	-0.0936346	0.925584	0.996877	-5.47909	FALSE	3636	inositol polyphosphate phosphatase like 1 [Source:HGNC Symbol;Acc:HGNC:6080]	protein_coding
PyrL5n6	MDD	ENSG00000165475	CRYL1	6.44118	0.0968225	0.726179	0.469402	0.989419	-6.3238	FALSE	51084	crystallin lambda 1 [Source:HGNC Symbol;Acc:HGNC:18246]	protein_coding
PyrL5n6	MDD	ENSG00000165476	REEP3	4.98689	-0.379514	-1.90855	0.0591476	0.971812	-4.39453	FALSE	221035	receptor accessory protein 3 [Source:HGNC Symbol;Acc:HGNC:23711]	protein_coding
PyrL5n6	MDD	ENSG00000165478	HEPACAM	2.57449	0.135305	0.286202	0.775307	0.994393	-5.3027	FALSE	220296	hepatic and glial cell adhesion molecule [Source:HGNC Symbol;Acc:HGNC:26361]	protein_coding
PyrL5n6	MDD	ENSG00000165480	SKA3	-3.658	3.32037	3.3918	0.000991083	0.630496	-2.3386	FALSE	221150	spindle and kinetochore associated complex subunit 3 [Source:HGNC Symbol;Acc:HGNC:20262]	protein_coding
PyrL5n6	MDD	ENSG00000165487	MICU2	5.93766	0.174048	1.12123	0.26484	0.989419	-5.79583	FALSE	221154	mitochondrial calcium uptake 2 [Source:HGNC Symbol;Acc:HGNC:31830]	protein_coding
PyrL5n6	MDD	ENSG00000165494	PCF11	5.10399	-0.0015736	-0.00862338	0.993137	0.998591	-6.12483	FALSE	51585	PCF11 cleavage and polyadenylation factor subunit [Source:HGNC Symbol;Acc:HGNC:30097]	protein_coding
PyrL5n6	MDD	ENSG00000165495	PKNOX2	8.29242	0.0977092	0.729496	0.468116	0.989419	-6.96821	FALSE	63876	PBX/knotted 1 homeobox 2 [Source:HGNC Symbol;Acc:HGNC:16714]	protein_coding
PyrL5n6	MDD	ENSG00000165501	LRR1	-3.63982	-0.317317	-0.306523	0.759835	0.994393	-4.89985	FALSE	122769	leucine rich repeat protein 1 [Source:HGNC Symbol;Acc:HGNC:19742]	protein_coding
PyrL5n6	MDD	ENSG00000165502	RPL36AL	1.70413	0.510022	0.88181	0.379965	0.989419	-4.98909	FALSE	6166	ribosomal protein L36a like [Source:HGNC Symbol;Acc:HGNC:10346]	protein_coding
PyrL5n6	MDD	ENSG00000165506	DNAAF2	1.05674	-1.78908	-1.92961	0.0564498	0.971812	-3.94814	FALSE	55172	dynein axonemal assembly factor 2 [Source:HGNC Symbol;Acc:HGNC:20188]	protein_coding
PyrL5n6	MDD	ENSG00000165507	DEPP1	-0.499686	1.64797	1.67169	0.0976677	0.987265	-4.22598	FALSE	11067	DEPP1 autophagy regulator [Source:HGNC Symbol;Acc:HGNC:23355]	protein_coding
PyrL5n6	MDD	ENSG00000165509	MAGEC3	2.08937	-0.275492	-0.383186	0.702384	0.993145	-5.21631	FALSE	139081	MAGE family member C3 [Source:HGNC Symbol;Acc:HGNC:23798]	protein_coding
PyrL5n6	MDD	ENSG00000165511	ZNF22-AS1	-3.54823	-0.136792	-0.129314	0.897365	0.995461	-4.91601	FALSE	220979	ZNF22 antisense RNA 1 [Source:HGNC Symbol;Acc:HGNC:23509]	lncRNA
PyrL5n6	MDD	ENSG00000165516	KLHDC2	4.03232	0.522552	1.50863	0.134502	0.987265	-4.78156	FALSE	23588	kelch domain containing 2 [Source:HGNC Symbol;Acc:HGNC:20231]	protein_coding
PyrL5n6	MDD	ENSG00000165521	EML5	5.98749	-0.194928	-1.37154	0.173235	0.987265	-5.5105	FALSE	161436	EMAP like 5 [Source:HGNC Symbol;Acc:HGNC:18197]	protein_coding
PyrL5n6	MDD	ENSG00000165525	NEMF	6.00045	-0.0162292	-0.118153	0.906181	0.995773	-6.41518	FALSE	9147	nuclear export mediator factor [Source:HGNC Symbol;Acc:HGNC:10663]	protein_coding
PyrL5n6	MDD	ENSG00000165526	RPUSD4	2.20339	-0.505292	-1.03612	0.302611	0.989419	-4.90472	FALSE	84881	RNA pseudouridine synthase D4 [Source:HGNC Symbol;Acc:HGNC:25898]	protein_coding
PyrL5n6	MDD	ENSG00000165527	ARF6	2.59013	-0.112735	-0.165812	0.868635	0.994538	-5.28052	FALSE	382	ADP ribosylation factor 6 [Source:HGNC Symbol;Acc:HGNC:659]	protein_coding
PyrL5n6	MDD	ENSG00000165533	TTC8	5.56082	0.211309	1.11633	0.266918	0.989419	-5.68814	FALSE	123016	tetratricopeptide repeat domain 8 [Source:HGNC Symbol;Acc:HGNC:20087]	protein_coding
PyrL5n6	MDD	ENSG00000165548	TMEM63C	6.59555	-0.0220211	-0.190765	0.849091	0.994538	-6.59957	FALSE	57156	transmembrane protein 63C [Source:HGNC Symbol;Acc:HGNC:23787]	protein_coding
PyrL5n6	MDD	ENSG00000165553	NGB	-2.59699	-1.75078	-1.53934	0.126837	0.987265	-4.35813	FALSE	58157	neuroglobin [Source:HGNC Symbol;Acc:HGNC:14077]	protein_coding
PyrL5n6	MDD	ENSG00000165555	NOXRED1	1.20984	-0.747336	-0.819994	0.414143	0.989419	-4.85404	FALSE	122945	NADP dependent oxidoreductase domain containing 1 [Source:HGNC Symbol;Acc:HGNC:20487]	protein_coding
PyrL5n6	MDD	ENSG00000165566	AMER2	5.25039	-0.0676581	-0.340323	0.734317	0.993222	-6.14884	FALSE	219287	APC membrane recruitment protein 2 [Source:HGNC Symbol;Acc:HGNC:26360]	protein_coding
PyrL5n6	MDD	ENSG00000165568	AKR1E2	3.55482	-0.35237	-0.992952	0.323097	0.989419	-5.20848	FALSE	83592	aldo-keto reductase family 1 member E2 [Source:HGNC Symbol;Acc:HGNC:23437]	protein_coding
PyrL5n6	MDD	ENSG00000165572	KBTBD6	3.3965	-0.0174713	-0.033577	0.973283	0.998399	-5.56713	FALSE	89890	kelch repeat and BTB domain containing 6 [Source:HGNC Symbol;Acc:HGNC:25340]	protein_coding
PyrL5n6	MDD	ENSG00000165591	FAAH2	5.12658	-0.102381	-0.474054	0.636481	0.993145	-6.00924	FALSE	158584	fatty acid amide hydrolase 2 [Source:HGNC Symbol;Acc:HGNC:26440]	protein_coding
PyrL5n6	MDD	ENSG00000165606	DRGX	-2.88515	1.15336	1.156	0.250397	0.989419	-4.60763	FALSE	644168	dorsal root ganglia homeobox [Source:HGNC Symbol;Acc:HGNC:21536]	protein_coding
PyrL5n6	MDD	ENSG00000165609	NUDT5	3.4894	0.211773	0.539849	0.590485	0.993145	-5.52038	FALSE	11164	nudix hydrolase 5 [Source:HGNC Symbol;Acc:HGNC:8052]	protein_coding
PyrL5n6	MDD	ENSG00000165617	DACT1	1.54769	-0.173012	-0.256099	0.798393	0.994538	-5.24052	FALSE	51339	dishevelled binding antagonist of beta catenin 1 [Source:HGNC Symbol;Acc:HGNC:17748]	protein_coding
PyrL5n6	MDD	ENSG00000165621	OXGR1	-3.55691	-0.378332	-0.398591	0.691032	0.993145	-4.88838	FALSE	27199	oxoglutarate receptor 1 [Source:HGNC Symbol;Acc:HGNC:4531]	protein_coding
PyrL5n6	MDD	ENSG00000165626	BEND7	3.27325	-0.415366	-0.870581	0.386039	0.989419	-5.14613	FALSE	222389	BEN domain containing 7 [Source:HGNC Symbol;Acc:HGNC:23514]	protein_coding
PyrL5n6	MDD	ENSG00000165629	ATP5F1C	4.21488	-0.0077903	-0.0292487	0.976724	0.998399	-5.82039	FALSE	509	ATP synthase F1 subunit gamma [Source:HGNC Symbol;Acc:HGNC:833]	protein_coding
PyrL5n6	MDD	ENSG00000165630	PRPF18	3.41022	0.497127	1.17434	0.24301	0.987265	-4.95332	FALSE	8559	pre-mRNA processing factor 18 [Source:HGNC Symbol;Acc:HGNC:17351]	protein_coding
PyrL5n6	MDD	ENSG00000165632	TAF3	5.4285	0.0340948	0.1888	0.850627	0.994538	-6.19536	FALSE	83860	TATA-box binding protein associated factor 3 [Source:HGNC Symbol;Acc:HGNC:17303]	protein_coding
PyrL5n6	MDD	ENSG00000165633	VSTM4	4.09812	0.0426921	0.142653	0.886848	0.995037	-5.83333	FALSE	196740	V-set and transmembrane domain containing 4 [Source:HGNC Symbol;Acc:HGNC:26470]	protein_coding
PyrL5n6	MDD	ENSG00000165637	VDAC2	4.59436	-0.156833	-0.688138	0.492937	0.992235	-5.80421	FALSE	7417	voltage dependent anion channel 2 [Source:HGNC Symbol;Acc:HGNC:12672]	protein_coding
PyrL5n6	MDD	ENSG00000165643	SOHLH1	4.3157	0.0208536	0.0742326	0.940972	0.997619	-5.88183	FALSE	402381	spermatogenesis and oogenesis specific basic helix-loop-helix 1 [Source:HGNC Symbol;Acc:HGNC:27845]	protein_coding
PyrL5n6	MDD	ENSG00000165644	COMTD1	-2.57647	-2.16422	-1.9008	0.0601683	0.971812	-4.06861	FALSE	118881	catechol-O-methyltransferase domain containing 1 [Source:HGNC Symbol;Acc:HGNC:26309]	protein_coding
PyrL5n6	MDD	ENSG00000165646	SLC18A2	-0.541509	-1.13469	-1.10379	0.272295	0.989419	-4.64625	FALSE	6571	solute carrier family 18 member A2 [Source:HGNC Symbol;Acc:HGNC:10935]	protein_coding
PyrL5n6	MDD	ENSG00000165650	PDZD8	5.80431	0.0831872	0.514766	0.607837	0.993145	-6.24746	FALSE	118987	PDZ domain containing 8 [Source:HGNC Symbol;Acc:HGNC:26974]	protein_coding
PyrL5n6	MDD	ENSG00000165655	ZNF503	1.75392	-0.323514	-0.466765	0.641669	0.993145	-5.10046	FALSE	84858	zinc finger protein 503 [Source:HGNC Symbol;Acc:HGNC:23589]	protein_coding
PyrL5n6	MDD	ENSG00000165660	ABRAXAS2	3.84662	0.221903	0.751631	0.454014	0.989419	-5.4565	FALSE	23172	abraxas 2, BRISC complex subunit [Source:HGNC Symbol;Acc:HGNC:28975]	protein_coding
PyrL5n6	MDD	ENSG00000165661	QSOX2	4.737	0.368875	1.73895	0.0850777	0.985026	-4.56862	FALSE	169714	quiescin sulfhydryl oxidase 2 [Source:HGNC Symbol;Acc:HGNC:30249]	protein_coding
PyrL5n6	MDD	ENSG00000165669	FAM204A	5.08552	0.133758	0.76597	0.445473	0.989419	-5.87215	FALSE	63877	family with sequence similarity 204 member A [Source:HGNC Symbol;Acc:HGNC:25794]	protein_coding
PyrL5n6	MDD	ENSG00000165671	NSD1	7.1949	-0.0348453	-0.379717	0.704949	0.993145	-6.75925	FALSE	64324	nuclear receptor binding SET domain protein 1 [Source:HGNC Symbol;Acc:HGNC:14234]	protein_coding
PyrL5n6	MDD	ENSG00000165672	PRDX3	3.40513	-0.285331	-0.824162	0.411782	0.989419	-5.27011	FALSE	10935	peroxiredoxin 3 [Source:HGNC Symbol;Acc:HGNC:9354]	protein_coding
PyrL5n6	MDD	ENSG00000165675	ENOX2	4.64956	-0.435198	-1.89366	0.0611201	0.971812	-4.33847	FALSE	10495	ecto-NOX disulfide-thiol exchanger 2 [Source:HGNC Symbol;Acc:HGNC:2259]	protein_coding
PyrL5n6	MDD	ENSG00000165678	GHITM	5.23597	0.0260242	0.112228	0.910865	0.995773	-6.21674	FALSE	27069	growth hormone inducible transmembrane protein [Source:HGNC Symbol;Acc:HGNC:17281]	protein_coding
PyrL5n6	MDD	ENSG00000165684	SNAPC4	5.99188	-0.134232	-0.840577	0.402563	0.989419	-6.06858	FALSE	6621	small nuclear RNA activating complex polypeptide 4 [Source:HGNC Symbol;Acc:HGNC:11137]	protein_coding
PyrL5n6	MDD	ENSG00000165685	TMEM52B	-3.54002	1.78644	1.72905	0.0868435	0.986103	-4.21362	FALSE	120939	transmembrane protein 52B [Source:HGNC Symbol;Acc:HGNC:26438]	protein_coding
PyrL5n6	MDD	ENSG00000165688	PMPCA	4.29836	0.284419	0.846046	0.399519	0.989419	-5.59663	FALSE	23203	peptidase, mitochondrial processing subunit alpha [Source:HGNC Symbol;Acc:HGNC:18667]	protein_coding
PyrL5n6	MDD	ENSG00000165689	ENTR1	4.14456	0.221451	0.857785	0.393034	0.989419	-5.53274	FALSE	10807	endosome associated trafficking regulator 1 [Source:HGNC Symbol;Acc:HGNC:10667]	protein_coding
PyrL5n6	MDD	ENSG00000165694	FRMD7	-2.79265	-1.24265	-1.15035	0.252704	0.989419	-4.6092	FALSE	90167	FERM domain containing 7 [Source:HGNC Symbol;Acc:HGNC:8079]	protein_coding
PyrL5n6	MDD	ENSG00000165695	AK8	4.10848	-0.732899	-2.36496	0.019935	0.908792	-3.27987	FALSE	158067	adenylate kinase 8 [Source:HGNC Symbol;Acc:HGNC:26526]	protein_coding
PyrL5n6	MDD	ENSG00000165698	SPACA9	1.88667	0.294231	0.412338	0.680962	0.993145	-5.09779	FALSE	11092	sperm acrosome associated 9 [Source:HGNC Symbol;Acc:HGNC:1367]	protein_coding
PyrL5n6	MDD	ENSG00000165699	TSC1	7.02186	-0.0748137	-0.76789	0.444337	0.989419	-6.45453	FALSE	7248	TSC complex subunit 1 [Source:HGNC Symbol;Acc:HGNC:12362]	protein_coding
PyrL5n6	MDD	ENSG00000165702	GFI1B	-2.76229	-0.338483	-0.378935	0.705529	0.993145	-4.9158	FALSE	8328	growth factor independent 1B transcriptional repressor [Source:HGNC Symbol;Acc:HGNC:4238]	protein_coding
PyrL5n6	MDD	ENSG00000165704	HPRT1	5.59888	0.0146874	0.0930133	0.926077	0.996877	-6.31748	FALSE	3251	hypoxanthine phosphoribosyltransferase 1 [Source:HGNC Symbol;Acc:HGNC:5157]	protein_coding
PyrL5n6	MDD	ENSG00000165714	BORCS5	6.00504	-0.111169	-0.833246	0.406665	0.989419	-6.09812	FALSE	118426	BLOC-1 related complex subunit 5 [Source:HGNC Symbol;Acc:HGNC:17950]	protein_coding
PyrL5n6	MDD	ENSG00000165716	DIPK1B	4.20606	-0.0538016	-0.188121	0.851158	0.994538	-5.89448	FALSE	138311	divergent protein kinase domain 1B [Source:HGNC Symbol;Acc:HGNC:28290]	protein_coding
PyrL5n6	MDD	ENSG00000165724	ZMYND19	2.6463	0.264303	0.49412	0.62229	0.993145	-5.27991	FALSE	116225	zinc finger MYND-type containing 19 [Source:HGNC Symbol;Acc:HGNC:21146]	protein_coding
PyrL5n6	MDD	ENSG00000165730	STOX1	3.66768	-0.382383	-1.1644	0.246995	0.987265	-5.07022	FALSE	219736	storkhead box 1 [Source:HGNC Symbol;Acc:HGNC:23508]	protein_coding
PyrL5n6	MDD	ENSG00000165731	RET	1.68372	-0.410227	-0.521873	0.602897	0.993145	-5.05207	FALSE	5979	ret proto-oncogene [Source:HGNC Symbol;Acc:HGNC:9967]	protein_coding
PyrL5n6	MDD	ENSG00000165732	DDX21	3.57083	0.339155	1.07662	0.284203	0.989419	-5.09576	FALSE	9188	DExD-box helicase 21 [Source:HGNC Symbol;Acc:HGNC:2744]	protein_coding
PyrL5n6	MDD	ENSG00000165733	BMS1	5.78522	0.0236543	0.149768	0.881245	0.994804	-6.32587	FALSE	9790	BMS1 ribosome biogenesis factor [Source:HGNC Symbol;Acc:HGNC:23505]	protein_coding
PyrL5n6	MDD	ENSG00000165752	STK32C	7.68686	0.158722	1.51778	0.132182	0.987265	-5.85602	FALSE	282974	serine/threonine kinase 32C [Source:HGNC Symbol;Acc:HGNC:21332]	protein_coding
PyrL5n6	MDD	ENSG00000165757	JCAD	6.71531	0.0227214	0.181855	0.85606	0.994538	-6.64031	FALSE	57608	junctional cadherin 5 associated [Source:HGNC Symbol;Acc:HGNC:29283]	protein_coding
PyrL5n6	MDD	ENSG00000165775	FUNDC2	2.49583	0.0416032	0.07221	0.942577	0.997619	-5.32303	FALSE	65991	FUN14 domain containing 2 [Source:HGNC Symbol;Acc:HGNC:24925]	protein_coding
PyrL5n6	MDD	ENSG00000165782	PIP4P1	3.40398	-0.101119	-0.302879	0.762603	0.994393	-5.55927	FALSE	90809	phosphatidylinositol-4,5-bisphosphate 4-phosphatase 1 [Source:HGNC Symbol;Acc:HGNC:19299]	protein_coding
PyrL5n6	MDD	ENSG00000165792	METTL17	1.57924	-0.409718	-0.490571	0.62479	0.993145	-5.01859	FALSE	64745	methyltransferase like 17 [Source:HGNC Symbol;Acc:HGNC:19280]	protein_coding
PyrL5n6	MDD	ENSG00000165795	NDRG2	3.72254	-0.161351	-0.489967	0.625215	0.993145	-5.64755	FALSE	57447	NDRG family member 2 [Source:HGNC Symbol;Acc:HGNC:14460]	protein_coding
PyrL5n6	MDD	ENSG00000165801	ARHGEF40	-0.0405164	-0.0374853	-0.0372461	0.970362	0.998363	-4.99744	FALSE	55701	Rho guanine nucleotide exchange factor 40 [Source:HGNC Symbol;Acc:HGNC:25516]	protein_coding
PyrL5n6	MDD	ENSG00000165802	NSMF	6.96633	0.161816	1.34075	0.182998	0.987265	-5.84187	FALSE	26012	NMDA receptor synaptonuclear signaling and neuronal migration factor [Source:HGNC Symbol;Acc:HGNC:29843]	protein_coding
PyrL5n6	MDD	ENSG00000165804	ZNF219	1.79194	0.181661	0.258756	0.796348	0.994538	-5.14582	FALSE	51222	zinc finger protein 219 [Source:HGNC Symbol;Acc:HGNC:13011]	protein_coding
PyrL5n6	MDD	ENSG00000165805	C12orf50	-2.10141	0.190962	0.188354	0.850976	0.994538	-4.94075	FALSE	160419	chromosome 12 open reading frame 50 [Source:HGNC Symbol;Acc:HGNC:26665]	protein_coding
PyrL5n6	MDD	ENSG00000165806	CASP7	-0.32636	0.149656	0.148985	0.881861	0.994804	-4.98708	FALSE	840	caspase 7 [Source:HGNC Symbol;Acc:HGNC:1508]	protein_coding
PyrL5n6	MDD	ENSG00000165810	BTNL9	2.35754	1.40213	1.67309	0.0985077	0.987265	-4.2694	FALSE	153579	butyrophilin like 9 [Source:HGNC Symbol;Acc:HGNC:24176]	protein_coding
PyrL5n6	MDD	ENSG00000165813	CCDC186	5.15703	0.405996	2.02934	0.0450432	0.971812	-4.22187	FALSE	55088	coiled-coil domain containing 186 [Source:HGNC Symbol;Acc:HGNC:24349]	protein_coding
PyrL5n6	MDD	ENSG00000165816	VWA2	2.01822	-1.41462	-1.93247	0.0560916	0.971812	-3.90499	FALSE	340706	von Willebrand factor A domain containing 2 [Source:HGNC Symbol;Acc:HGNC:24709]	protein_coding
PyrL5n6	MDD	ENSG00000165819	METTL3	3.65164	0.160106	0.439225	0.661433	0.993145	-5.65448	FALSE	56339	methyltransferase 3, N6-adenosine-methyltransferase complex catalytic subunit [Source:HGNC Symbol;Acc:HGNC:17563]	protein_coding
PyrL5n6	MDD	ENSG00000165821	SALL2	3.57671	-0.460021	-1.13414	0.25941	0.989419	-5.05223	FALSE	6297	spalt like transcription factor 2 [Source:HGNC Symbol;Acc:HGNC:10526]	protein_coding
PyrL5n6	MDD	ENSG00000165832	TRUB1	4.29394	-0.265528	-0.783938	0.434904	0.989419	-5.60924	FALSE	142940	TruB pseudouridine synthase family member 1 [Source:HGNC Symbol;Acc:HGNC:16060]	protein_coding
PyrL5n6	MDD	ENSG00000165837	ERICH6B	-0.324433	-2.35619	-2.6874	0.00841747	0.860028	-3.02869	FALSE	220081	glutamate rich 6B [Source:HGNC Symbol;Acc:HGNC:26523]	protein_coding
PyrL5n6	MDD	ENSG00000165861	ZFYVE1	4.66269	-0.0220862	-0.0999372	0.920592	0.995997	-6.03672	FALSE	53349	zinc finger FYVE-type containing 1 [Source:HGNC Symbol;Acc:HGNC:13180]	protein_coding
PyrL5n6	MDD	ENSG00000165863	C10orf82	-2.73899	-0.288563	-0.256206	0.798311	0.994538	-4.90436	FALSE	143379	chromosome 10 open reading frame 82 [Source:HGNC Symbol;Acc:HGNC:28500]	protein_coding
PyrL5n6	MDD	ENSG00000165868	HSPA12A	9.28166	-0.0294236	-0.41601	0.678537	0.993145	-7.54723	FALSE	259217	heat shock protein family A (Hsp70) member 12A [Source:HGNC Symbol;Acc:HGNC:19022]	protein_coding
PyrL5n6	MDD	ENSG00000165874	SHLD2P1	-3.10386	0.543491	0.58179	0.561999	0.993145	-4.84154	FALSE		shieldin complex subunit 2 pseudogene 1 [Source:HGNC Symbol;Acc:HGNC:31425]	transcribed_unprocessed_pseudogene
PyrL5n6	MDD	ENSG00000165879	FRAT1	-3.5953	-0.801847	-0.748973	0.455607	0.989419	-4.78445	FALSE	10023	FRAT regulator of WNT signaling pathway 1 [Source:HGNC Symbol;Acc:HGNC:3944]	protein_coding
PyrL5n6	MDD	ENSG00000165886	UBTD1	3.35976	0.0255899	0.0556417	0.955737	0.997839	-5.50047	FALSE	80019	ubiquitin domain containing 1 [Source:HGNC Symbol;Acc:HGNC:25683]	protein_coding
PyrL5n6	MDD	ENSG00000165887	ANKRD2	-2.2623	0.230676	0.198184	0.843298	0.994538	-4.91166	FALSE	26287	ankyrin repeat domain 2 [Source:HGNC Symbol;Acc:HGNC:495]	protein_coding
PyrL5n6	MDD	ENSG00000165891	E2F7	-1.05602	-0.423785	-0.407976	0.684151	0.993145	-4.92508	FALSE	144455	E2F transcription factor 7 [Source:HGNC Symbol;Acc:HGNC:23820]	protein_coding
PyrL5n6	MDD	ENSG00000165895	ARHGAP42	3.24662	0.0869139	0.211236	0.833127	0.994538	-5.51014	FALSE	143872	Rho GTPase activating protein 42 [Source:HGNC Symbol;Acc:HGNC:26545]	protein_coding
PyrL5n6	MDD	ENSG00000165898	ISCA2	-0.00675379	-0.512187	-0.493122	0.622993	0.993145	-4.91045	FALSE	122961	iron-sulfur cluster assembly 2 [Source:HGNC Symbol;Acc:HGNC:19857]	protein_coding
PyrL5n6	MDD	ENSG00000165899	OTOGL	5.76662	-0.02448	-0.108771	0.913599	0.995773	-6.3051	FALSE	283310	otogelin like [Source:HGNC Symbol;Acc:HGNC:26901]	protein_coding
PyrL5n6	MDD	ENSG00000165912	PACSIN3	-2.1857	0.389112	0.33802	0.736047	0.993694	-4.89645	FALSE	29763	protein kinase C and casein kinase substrate in neurons 3 [Source:HGNC Symbol;Acc:HGNC:8572]	protein_coding
PyrL5n6	MDD	ENSG00000165914	TTC7B	8.52029	-0.102056	-1.31152	0.192645	0.987265	-6.44276	FALSE	145567	tetratricopeptide repeat domain 7B [Source:HGNC Symbol;Acc:HGNC:19858]	protein_coding
PyrL5n6	MDD	ENSG00000165915	SLC39A13	3.35516	-0.171256	-0.320277	0.749417	0.994393	-5.45151	FALSE	91252	solute carrier family 39 member 13 [Source:HGNC Symbol;Acc:HGNC:20859]	protein_coding
PyrL5n6	MDD	ENSG00000165916	PSMC3	4.65104	0.0851479	0.411741	0.681399	0.993145	-5.90554	FALSE	5702	proteasome 26S subunit, ATPase 3 [Source:HGNC Symbol;Acc:HGNC:9549]	protein_coding
PyrL5n6	MDD	ENSG00000165917	RAPSN	-4.00669	-0.962185	-0.916484	0.361587	0.989419	-4.71801	FALSE	5913	receptor associated protein of the synapse [Source:HGNC Symbol;Acc:HGNC:9863]	protein_coding
PyrL5n6	MDD	ENSG00000165923	AGBL2	-2.02353	0.563704	0.587989	0.557847	0.993145	-4.85503	FALSE	79841	AGBL carboxypeptidase 2 [Source:HGNC Symbol;Acc:HGNC:26296]	protein_coding
PyrL5n6	MDD	ENSG00000165929	TC2N	2.92975	-0.32492	-0.664551	0.507846	0.992716	-5.35732	FALSE	123036	tandem C2 domains, nuclear [Source:HGNC Symbol;Acc:HGNC:19859]	protein_coding
PyrL5n6	MDD	ENSG00000165934	CPSF2	3.86914	0.305443	1.07354	0.285579	0.989419	-5.22865	FALSE	53981	cleavage and polyadenylation specific factor 2 [Source:HGNC Symbol;Acc:HGNC:2325]	protein_coding
PyrL5n6	MDD	ENSG00000165935	SMCO2	1.08943	0.425241	0.56516	0.573213	0.993145	-5.06591	FALSE	341346	single-pass membrane protein with coiled-coil domains 2 [Source:HGNC Symbol;Acc:HGNC:34448]	protein_coding
PyrL5n6	MDD	ENSG00000165943	MOAP1	6.05999	-0.00604699	-0.0348896	0.972236	0.998363	-6.48934	FALSE	64112	modulator of apoptosis 1 [Source:HGNC Symbol;Acc:HGNC:16658]	protein_coding
PyrL5n6	MDD	ENSG00000165948	IFI27L1	0.847569	-1.93292	-2.16122	0.0330317	0.945977	-3.66472	FALSE	122509	interferon alpha inducible protein 27 like 1 [Source:HGNC Symbol;Acc:HGNC:19754]	protein_coding
PyrL5n6	MDD	ENSG00000165949	IFI27	-2.7588	-1.37506	-1.19323	0.235564	0.987265	-4.58024	FALSE	3429	interferon alpha inducible protein 27 [Source:HGNC Symbol;Acc:HGNC:5397]	protein_coding
PyrL5n6	MDD	ENSG00000165953	SERPINA12	-3.32927	0.850062	0.821116	0.413506	0.989419	-4.7607	FALSE	145264	serpin family A member 12 [Source:HGNC Symbol;Acc:HGNC:18359]	protein_coding
PyrL5n6	MDD	ENSG00000165959	CLMN	4.8402	0.0140991	0.0604955	0.95188	0.997839	-6.06371	FALSE	79789	calmin [Source:HGNC Symbol;Acc:HGNC:19972]	protein_coding
PyrL5n6	MDD	ENSG00000165966	PDZRN4	8.73409	0.0467976	0.400697	0.68986	0.993145	-7.35386	FALSE	29951	PDZ domain containing ring finger 4 [Source:HGNC Symbol;Acc:HGNC:30552]	protein_coding
PyrL5n6	MDD	ENSG00000165970	SLC6A5	-1.08968	-0.51771	-0.498874	0.618949	0.993145	-4.91757	FALSE	9152	solute carrier family 6 member 5 [Source:HGNC Symbol;Acc:HGNC:11051]	protein_coding
PyrL5n6	MDD	ENSG00000165972	CCDC38	-0.945453	1.59315	1.61674	0.109042	0.987265	-4.29162	FALSE	120935	coiled-coil domain containing 38 [Source:HGNC Symbol;Acc:HGNC:26843]	protein_coding
PyrL5n6	MDD	ENSG00000165973	NELL1	8.68696	-0.111548	-1.28434	0.20278	0.987265	-6.60121	FALSE	4745	neural EGFL like 1 [Source:HGNC Symbol;Acc:HGNC:7750]	protein_coding
PyrL5n6	MDD	ENSG00000165983	PTER	4.60868	0.165119	0.651985	0.515886	0.992716	-5.80508	FALSE	9317	phosphotriesterase related [Source:HGNC Symbol;Acc:HGNC:9590]	protein_coding
PyrL5n6	MDD	ENSG00000165985	C1QL3	6.36762	-0.0381861	-0.214807	0.830349	0.994538	-6.53156	FALSE	389941	complement C1q like 3 [Source:HGNC Symbol;Acc:HGNC:19359]	protein_coding
PyrL5n6	MDD	ENSG00000165995	CACNB2	8.39567	-0.204525	-2.49686	0.0141399	0.860028	-4.21465	FALSE	783	calcium voltage-gated channel auxiliary subunit beta 2 [Source:HGNC Symbol;Acc:HGNC:1402]	protein_coding
PyrL5n6	MDD	ENSG00000165996	HACD1	1.98038	-0.394494	-0.618307	0.537759	0.993145	-5.08879	FALSE	9200	3-hydroxyacyl-CoA dehydratase 1 [Source:HGNC Symbol;Acc:HGNC:9639]	protein_coding
PyrL5n6	MDD	ENSG00000165997	ARL5B	3.04137	-0.470759	-1.2078	0.229933	0.987265	-4.90173	FALSE	221079	ADP ribosylation factor like GTPase 5B [Source:HGNC Symbol;Acc:HGNC:23052]	protein_coding
PyrL5n6	MDD	ENSG00000166002	SMCO4	2.15785	-0.0603921	-0.0853635	0.932141	0.996877	-5.22247	FALSE	56935	single-pass membrane protein with coiled-coil domains 4 [Source:HGNC Symbol;Acc:HGNC:24810]	protein_coding
PyrL5n6	MDD	ENSG00000166004	CEP295	5.46105	0.18115	1.09692	0.275273	0.989419	-5.67637	FALSE	85459	centrosomal protein 295 [Source:HGNC Symbol;Acc:HGNC:29366]	protein_coding
PyrL5n6	MDD	ENSG00000166006	KCNC2	6.85856	0.0991378	0.575674	0.56642	0.993145	-6.5515	FALSE	3747	potassium voltage-gated channel subfamily C member 2 [Source:HGNC Symbol;Acc:HGNC:6234]	protein_coding
PyrL5n6	MDD	ENSG00000166012	TAF1D	4.44357	0.201376	0.818971	0.414724	0.989419	-5.61845	FALSE	79101	TATA-box binding protein associated factor, RNA polymerase I subunit D [Source:HGNC Symbol;Acc:HGNC:28759]	protein_coding
PyrL5n6	MDD	ENSG00000166016	ABTB2	4.90643	-0.189834	-0.806958	0.42158	0.989419	-5.7176	FALSE	25841	ankyrin repeat and BTB domain containing 2 [Source:HGNC Symbol;Acc:HGNC:23842]	protein_coding
PyrL5n6	MDD	ENSG00000166024	R3HCC1L	5.289	-0.095321	-0.549863	0.583622	0.993145	-6.07032	FALSE	27291	R3H domain and coiled-coil containing 1 like [Source:HGNC Symbol;Acc:HGNC:23512]	protein_coding
PyrL5n6	MDD	ENSG00000166025	AMOTL1	5.74707	-0.217927	-1.2618	0.209916	0.987265	-5.58508	FALSE	154810	angiomotin like 1 [Source:HGNC Symbol;Acc:HGNC:17811]	protein_coding
PyrL5n6	MDD	ENSG00000166033	HTRA1	4.00103	-0.166072	-0.621322	0.535782	0.993145	-5.64775	FALSE	5654	HtrA serine peptidase 1 [Source:HGNC Symbol;Acc:HGNC:9476]	protein_coding
PyrL5n6	MDD	ENSG00000166035	LIPC	-0.5003	0.915928	0.959372	0.339653	0.989419	-4.73377	FALSE	3990	lipase C, hepatic type [Source:HGNC Symbol;Acc:HGNC:6619]	protein_coding
PyrL5n6	MDD	ENSG00000166037	CEP57	4.77495	-0.0169641	-0.0718436	0.942868	0.997619	-5.98423	FALSE	9702	centrosomal protein 57 [Source:HGNC Symbol;Acc:HGNC:30794]	protein_coding
PyrL5n6	MDD	ENSG00000166046	TCP11L2	3.49221	-0.334933	-0.886932	0.377214	0.989419	-5.24449	FALSE	255394	t-complex 11 like 2 [Source:HGNC Symbol;Acc:HGNC:28627]	protein_coding
PyrL5n6	MDD	ENSG00000166049	PASD1	-0.269197	-0.779701	-0.989954	0.324553	0.989419	-4.76723	FALSE	139135	PAS domain containing repressor 1 [Source:HGNC Symbol;Acc:HGNC:20686]	protein_coding
PyrL5n6	MDD	ENSG00000166068	SPRED1	6.76555	0.0500441	0.330951	0.741364	0.994393	-6.6457	FALSE	161742	sprouty related EVH1 domain containing 1 [Source:HGNC Symbol;Acc:HGNC:20249]	protein_coding
PyrL5n6	MDD	ENSG00000166069	TMCO5A	-2.25491	-1.41603	-1.48891	0.139615	0.987265	-4.39026	FALSE	145942	transmembrane and coiled-coil domains 5A [Source:HGNC Symbol;Acc:HGNC:28558]	protein_coding
PyrL5n6	MDD	ENSG00000166073	GPR176	5.96464	-0.0434996	-0.247976	0.804655	0.994538	-6.40091	FALSE	11245	G protein-coupled receptor 176 [Source:HGNC Symbol;Acc:HGNC:32370]	protein_coding
PyrL5n6	MDD	ENSG00000166086	JAM3	6.66169	0.154168	1.23066	0.221298	0.987265	-5.90831	FALSE	83700	junctional adhesion molecule 3 [Source:HGNC Symbol;Acc:HGNC:15532]	protein_coding
PyrL5n6	MDD	ENSG00000166091	CMTM5	-3.76351	-0.0209636	-0.0190775	0.984817	0.998399	-4.91866	FALSE	116173	CKLF like MARVEL transmembrane domain containing 5 [Source:HGNC Symbol;Acc:HGNC:19176]	protein_coding
PyrL5n6	MDD	ENSG00000166105	GLB1L3	5.59339	0.0906305	0.515688	0.607195	0.993145	-6.16425	FALSE	112937	galactosidase beta 1 like 3 [Source:HGNC Symbol;Acc:HGNC:25147]	protein_coding
PyrL5n6	MDD	ENSG00000166106	ADAMTS15	-2.03713	1.09823	0.999312	0.320022	0.989419	-4.68493	FALSE	170689	ADAM metallopeptidase with thrombospondin type 1 motif 15 [Source:HGNC Symbol;Acc:HGNC:16305]	protein_coding
PyrL5n6	MDD	ENSG00000166111	SVOP	7.54797	-0.029356	-0.304908	0.761061	0.994393	-6.89914	FALSE	55530	SV2 related protein [Source:HGNC Symbol;Acc:HGNC:25417]	protein_coding
PyrL5n6	MDD	ENSG00000166123	GPT2	5.69178	0.0801932	0.49743	0.619963	0.993145	-6.21822	FALSE	84706	glutamic--pyruvic transaminase 2 [Source:HGNC Symbol;Acc:HGNC:18062]	protein_coding
PyrL5n6	MDD	ENSG00000166126	AMN	-3.36252	-2.53415	-2.33364	0.0215878	0.9172	-3.65546	FALSE	81693	amnion associated transmembrane protein [Source:HGNC Symbol;Acc:HGNC:14604]	protein_coding
PyrL5n6	MDD	ENSG00000166128	RAB8B	5.22076	-0.161662	-0.897212	0.371731	0.989419	-5.78675	FALSE	51762	RAB8B, member RAS oncogene family [Source:HGNC Symbol;Acc:HGNC:30273]	protein_coding
PyrL5n6	MDD	ENSG00000166130	IKBIP	0.952826	-0.736646	-0.869688	0.386525	0.989419	-4.84496	FALSE	121457	IKBKB interacting protein [Source:HGNC Symbol;Acc:HGNC:26430]	protein_coding
PyrL5n6	MDD	ENSG00000166133	RPUSD2	-2.25382	-0.872234	-0.774543	0.440412	0.989419	-4.78002	FALSE	27079	RNA pseudouridine synthase domain containing 2 [Source:HGNC Symbol;Acc:HGNC:24180]	protein_coding
PyrL5n6	MDD	ENSG00000166135	HIF1AN	5.65998	-0.130123	-0.862251	0.390584	0.989419	-5.96065	FALSE	55662	hypoxia inducible factor 1 subunit alpha inhibitor [Source:HGNC Symbol;Acc:HGNC:17113]	protein_coding
PyrL5n6	MDD	ENSG00000166136	NDUFB8	2.28101	-0.00920064	-0.0159603	0.987297	0.998399	-5.30753	FALSE	4714	NADH:ubiquinone oxidoreductase subunit B8 [Source:HGNC Symbol;Acc:HGNC:7703]	protein_coding
PyrL5n6	MDD	ENSG00000166140	ZFYVE19	2.39855	-0.671589	-1.24107	0.217445	0.987265	-4.71327	FALSE	84936	zinc finger FYVE-type containing 19 [Source:HGNC Symbol;Acc:HGNC:20758]	protein_coding
PyrL5n6	MDD	ENSG00000166147	FBN1	6.59476	0.102901	0.740106	0.460946	0.989419	-6.32996	FALSE	2200	fibrillin 1 [Source:HGNC Symbol;Acc:HGNC:3603]	protein_coding
PyrL5n6	MDD	ENSG00000166152	C16orf78	-3.25404	-0.165313	-0.16363	0.870348	0.994538	-4.91914	FALSE	123970	chromosome 16 open reading frame 78 [Source:HGNC Symbol;Acc:HGNC:28479]	protein_coding
PyrL5n6	MDD	ENSG00000166153	DEPDC4	-1.63327	-0.644301	-0.636234	0.526057	0.993145	-4.83579	FALSE	120863	DEP domain containing 4 [Source:HGNC Symbol;Acc:HGNC:22952]	protein_coding
PyrL5n6	MDD	ENSG00000166159	LRTM2	4.4362	0.360447	1.14319	0.25565	0.989419	-5.33198	FALSE	654429	leucine rich repeats and transmembrane domains 2 [Source:HGNC Symbol;Acc:HGNC:32443]	protein_coding
PyrL5n6	MDD	ENSG00000166164	BRD7	5.05989	0.112471	0.592242	0.555007	0.993145	-5.96196	FALSE	29117	bromodomain containing 7 [Source:HGNC Symbol;Acc:HGNC:14310]	protein_coding
PyrL5n6	MDD	ENSG00000166165	CKB	7.55342	0.04349	0.315656	0.753073	0.994393	-6.89108	FALSE	1152	creatine kinase B [Source:HGNC Symbol;Acc:HGNC:1991]	protein_coding
PyrL5n6	MDD	ENSG00000166166	TRMT61A	2.26294	0.318118	0.663704	0.508386	0.992716	-5.25423	FALSE	115708	tRNA methyltransferase 61A [Source:HGNC Symbol;Acc:HGNC:23790]	protein_coding
PyrL5n6	MDD	ENSG00000166167	BTRC	7.47979	-0.0720868	-0.879388	0.38127	0.989419	-6.52698	FALSE	8945	beta-transducin repeat containing E3 ubiquitin protein ligase [Source:HGNC Symbol;Acc:HGNC:1144]	protein_coding
PyrL5n6	MDD	ENSG00000166169	POLL	3.32136	-1.007	-2.11082	0.0372465	0.961466	-3.65726	FALSE	27343	DNA polymerase lambda [Source:HGNC Symbol;Acc:HGNC:9184]	protein_coding
PyrL5n6	MDD	ENSG00000166170	BAG5	4.62296	0.348583	1.50321	0.135892	0.987265	-4.91665	FALSE	9529	BAG cochaperone 5 [Source:HGNC Symbol;Acc:HGNC:941]	protein_coding
PyrL5n6	MDD	ENSG00000166171	DPCD	4.37726	0.291396	1.2923	0.199192	0.987265	-5.14054	FALSE	25911	deleted in primary ciliary dyskinesia homolog (mouse) [Source:HGNC Symbol;Acc:HGNC:24542]	protein_coding
PyrL5n6	MDD	ENSG00000166173	LARP6	5.3906	0.210331	1.2007	0.232665	0.987265	-5.55167	FALSE	55323	La ribonucleoprotein 6, translational regulator [Source:HGNC Symbol;Acc:HGNC:24012]	protein_coding
PyrL5n6	MDD	ENSG00000166181	API5	4.39834	-0.0622775	-0.23719	0.812988	0.994538	-5.9288	FALSE	8539	apoptosis inhibitor 5 [Source:HGNC Symbol;Acc:HGNC:594]	protein_coding
PyrL5n6	MDD	ENSG00000166183	ASPG	-2.30086	1.58339	1.31814	0.190426	0.987265	-4.50643	FALSE	374569	asparaginase [Source:HGNC Symbol;Acc:HGNC:20123]	protein_coding
PyrL5n6	MDD	ENSG00000166188	ZNF319	0.900391	-0.466008	-0.488776	0.626055	0.993145	-4.9784	FALSE	57567	zinc finger protein 319 [Source:HGNC Symbol;Acc:HGNC:13644]	protein_coding
PyrL5n6	MDD	ENSG00000166189	HPS6	1.12987	0.257162	0.304348	0.761486	0.994393	-5.10533	FALSE	79803	HPS6 biogenesis of lysosomal organelles complex 2 subunit 3 [Source:HGNC Symbol;Acc:HGNC:18817]	protein_coding
PyrL5n6	MDD	ENSG00000166192	SENP8	1.85034	-1.28982	-2.02718	0.0452682	0.971812	-3.78493	FALSE	123228	SUMO peptidase family member, NEDD8 specific [Source:HGNC Symbol;Acc:HGNC:22992]	protein_coding
PyrL5n6	MDD	ENSG00000166197	NOLC1	5.17761	-0.112401	-0.528347	0.598413	0.993145	-6.01793	FALSE	9221	nucleolar and coiled-body phosphoprotein 1 [Source:HGNC Symbol;Acc:HGNC:15608]	protein_coding
PyrL5n6	MDD	ENSG00000166199	ALKBH3	3.78553	-0.0525909	-0.141571	0.8877	0.995037	-5.66251	FALSE	221120	alkB homolog 3, alpha-ketoglutarate dependent dioxygenase [Source:HGNC Symbol;Acc:HGNC:30141]	protein_coding
PyrL5n6	MDD	ENSG00000166200	COPS2	4.69222	-0.0336461	-0.15738	0.875259	0.994538	-5.99139	FALSE	9318	COP9 signalosome subunit 2 [Source:HGNC Symbol;Acc:HGNC:30747]	protein_coding
PyrL5n6	MDD	ENSG00000166206	GABRB3	9.65904	-0.0744411	-1.21426	0.228509	0.987265	-7.10997	FALSE	2562	gamma-aminobutyric acid type A receptor subunit beta3 [Source:HGNC Symbol;Acc:HGNC:4083]	protein_coding
PyrL5n6	MDD	ENSG00000166224	SGPL1	5.42074	-0.25068	-1.51756	0.132237	0.987265	-5.13842	FALSE	8879	sphingosine-1-phosphate lyase 1 [Source:HGNC Symbol;Acc:HGNC:10817]	protein_coding
PyrL5n6	MDD	ENSG00000166225	FRS2	5.67242	0.0454943	0.321509	0.748486	0.994393	-6.31152	FALSE	10818	fibroblast growth factor receptor substrate 2 [Source:HGNC Symbol;Acc:HGNC:16971]	protein_coding
PyrL5n6	MDD	ENSG00000166226	CCT2	3.55904	0.231538	0.710834	0.478819	0.990144	-5.45761	FALSE	10576	chaperonin containing TCP1 subunit 2 [Source:HGNC Symbol;Acc:HGNC:1615]	protein_coding
PyrL5n6	MDD	ENSG00000166228	PCBD1	1.18338	-0.462283	-0.617621	0.538209	0.993145	-4.99442	FALSE	5092	pterin-4 alpha-carbinolamine dehydratase 1 [Source:HGNC Symbol;Acc:HGNC:8646]	protein_coding
PyrL5n6	MDD	ENSG00000166233	ARIH1	6.91548	-0.176447	-1.67362	0.0972878	0.987265	-5.35015	FALSE	25820	ariadne RBR E3 ubiquitin protein ligase 1 [Source:HGNC Symbol;Acc:HGNC:689]	protein_coding
PyrL5n6	MDD	ENSG00000166246	DNAAF8	-3.30107	-1.32155	-1.18523	0.238697	0.987265	-4.58454	FALSE	146562	dynein axonemal assembly factor 8 [Source:HGNC Symbol;Acc:HGNC:25081]	protein_coding
PyrL5n6	MDD	ENSG00000166250	CLMP	3.91106	0.408048	1.14832	0.253537	0.989419	-5.10547	FALSE	79827	CXADR like membrane protein [Source:HGNC Symbol;Acc:HGNC:24039]	protein_coding
PyrL5n6	MDD	ENSG00000166257	SCN3B	8.54626	-0.0173845	-0.242739	0.808698	0.994538	-7.31189	FALSE	55800	sodium voltage-gated channel beta subunit 3 [Source:HGNC Symbol;Acc:HGNC:20665]	protein_coding
PyrL5n6	MDD	ENSG00000166260	COX11	3.90158	0.408343	1.14249	0.255941	0.989419	-5.17974	FALSE	1353	cytochrome c oxidase copper chaperone COX11 [Source:HGNC Symbol;Acc:HGNC:2261]	protein_coding
PyrL5n6	MDD	ENSG00000166261	ZNF202	4.03751	0.322849	1.3093	0.193393	0.987265	-4.99929	FALSE	7753	zinc finger protein 202 [Source:HGNC Symbol;Acc:HGNC:12994]	protein_coding
PyrL5n6	MDD	ENSG00000166262	FAM227B	3.22722	-0.529591	-1.32092	0.189502	0.987265	-4.83346	FALSE	196951	family with sequence similarity 227 member B [Source:HGNC Symbol;Acc:HGNC:26543]	protein_coding
PyrL5n6	MDD	ENSG00000166263	STXBP4	4.78262	-0.208481	-0.977435	0.33068	0.989419	-5.60633	FALSE	252983	syntaxin binding protein 4 [Source:HGNC Symbol;Acc:HGNC:19694]	protein_coding
PyrL5n6	MDD	ENSG00000166265	CYYR1	-4.0399	-0.313901	-0.306502	0.759851	0.994393	-4.89629	FALSE	116159	cysteine and tyrosine rich 1 [Source:HGNC Symbol;Acc:HGNC:16274]	protein_coding
PyrL5n6	MDD	ENSG00000166266	CUL5	5.66623	0.189662	1.19123	0.236345	0.987265	-5.65896	FALSE	8065	cullin 5 [Source:HGNC Symbol;Acc:HGNC:2556]	protein_coding
PyrL5n6	MDD	ENSG00000166268	MYRFL	2.86018	0.36115	0.716355	0.475419	0.989419	-5.20492	FALSE	196446	myelin regulatory factor like [Source:HGNC Symbol;Acc:HGNC:26316]	protein_coding
PyrL5n6	MDD	ENSG00000166272	WBP1L	5.87709	0.266894	1.81535	0.0724255	0.977586	-4.77918	FALSE	54838	WW domain binding protein 1 like [Source:HGNC Symbol;Acc:HGNC:23510]	protein_coding
PyrL5n6	MDD	ENSG00000166272	WBP1L	5.87709	0.266894	1.81535	0.0724255	0.977586	-4.77918	FALSE	102724307	WW domain binding protein 1 like [Source:HGNC Symbol;Acc:HGNC:23510]	protein_coding
PyrL5n6	MDD	ENSG00000166275	BORCS7	-1.55815	1.66147	1.49551	0.137887	0.987265	-4.3861	FALSE	119032	BLOC-1 related complex subunit 7 [Source:HGNC Symbol;Acc:HGNC:23516]	protein_coding
PyrL5n6	MDD	ENSG00000166278	C2	1.58418	0.0994576	0.138578	0.890058	0.995037	-5.16654	FALSE	717	complement C2 [Source:HGNC Symbol;Acc:HGNC:1248]	protein_coding
PyrL5n6	MDD	ENSG00000166292	TMEM100	-1.13241	0.878119	0.819814	0.414245	0.989419	-4.77976	FALSE	55273	transmembrane protein 100 [Source:HGNC Symbol;Acc:HGNC:25607]	protein_coding
PyrL5n6	MDD	ENSG00000166295	ANAPC16	3.74319	0.0760142	0.237974	0.812382	0.994538	-5.66366	FALSE	119504	anaphase promoting complex subunit 16 [Source:HGNC Symbol;Acc:HGNC:26976]	protein_coding
PyrL5n6	MDD	ENSG00000166311	SMPD1	3.40747	0.496924	1.18225	0.239871	0.987265	-4.9708	FALSE	6609	sphingomyelin phosphodiesterase 1 [Source:HGNC Symbol;Acc:HGNC:11120]	protein_coding
PyrL5n6	MDD	ENSG00000166313	APBB1	7.04784	0.185112	1.68954	0.0941891	0.987265	-5.37138	FALSE	322	amyloid beta precursor protein binding family B member 1 [Source:HGNC Symbol;Acc:HGNC:581]	protein_coding
PyrL5n6	MDD	ENSG00000166317	SYNPO2L	-0.99114	1.00463	0.933284	0.35289	0.989419	-4.73375	FALSE	79933	synaptopodin 2 like [Source:HGNC Symbol;Acc:HGNC:23532]	protein_coding
PyrL5n6	MDD	ENSG00000166321	NUDT13	2.95653	0.613613	1.56456	0.120802	0.987265	-4.48049	FALSE	25961	nudix hydrolase 13 [Source:HGNC Symbol;Acc:HGNC:18827]	protein_coding
PyrL5n6	MDD	ENSG00000166323	C11orf65	1.7482	-0.983309	-1.65835	0.100337	0.987265	-4.24383	FALSE	160140	chromosome 11 open reading frame 65 [Source:HGNC Symbol;Acc:HGNC:28519]	protein_coding
PyrL5n6	MDD	ENSG00000166326	TRIM44	7.84998	-0.0147491	-0.174011	0.862204	0.994538	-7.04498	FALSE	54765	tripartite motif containing 44 [Source:HGNC Symbol;Acc:HGNC:19016]	protein_coding
PyrL5n6	MDD	ENSG00000166333	ILK	1.50681	0.525275	0.734411	0.464393	0.989419	-5.02971	FALSE	3611	integrin linked kinase [Source:HGNC Symbol;Acc:HGNC:6040]	protein_coding
PyrL5n6	MDD	ENSG00000166337	TAF10	1.22063	1.67503	2.05074	0.0428714	0.971792	-3.80085	FALSE	6881	TATA-box binding protein associated factor 10 [Source:HGNC Symbol;Acc:HGNC:11543]	protein_coding
PyrL5n6	MDD	ENSG00000166340	TPP1	4.56047	-0.178203	-0.641006	0.522965	0.993145	-5.72178	FALSE	1200	tripeptidyl peptidase 1 [Source:HGNC Symbol;Acc:HGNC:2073]	protein_coding
PyrL5n6	MDD	ENSG00000166341	DCHS1	3.24514	-0.250358	-0.573346	0.56768	0.993145	-5.48003	FALSE	8642	dachsous cadherin-related 1 [Source:HGNC Symbol;Acc:HGNC:13681]	protein_coding
PyrL5n6	MDD	ENSG00000166342	NETO1	7.98448	0.0611592	0.629986	0.53012	0.993145	-6.95059	FALSE	81832	neuropilin and tolloid like 1 [Source:HGNC Symbol;Acc:HGNC:13823]	protein_coding
PyrL5n6	MDD	ENSG00000166343	MSS51	3.22196	-0.0769122	-0.180801	0.856885	0.994538	-5.5555	FALSE	118490	MSS51 mitochondrial translational activator [Source:HGNC Symbol;Acc:HGNC:21000]	protein_coding
PyrL5n6	MDD	ENSG00000166347	CYB5A	3.64718	-0.0818765	-0.219868	0.826416	0.994538	-5.6438	FALSE	1528	cytochrome b5 type A [Source:HGNC Symbol;Acc:HGNC:2570]	protein_coding
PyrL5n6	MDD	ENSG00000166348	USP54	5.37564	0.0902523	0.521212	0.603356	0.993145	-6.10433	FALSE	159195	ubiquitin specific peptidase 54 [Source:HGNC Symbol;Acc:HGNC:23513]	protein_coding
PyrL5n6	MDD	ENSG00000166349	RAG1	0.980598	-0.220932	-0.296727	0.767282	0.994393	-5.05771	FALSE	5896	recombination activating 1 [Source:HGNC Symbol;Acc:HGNC:9831]	protein_coding
PyrL5n6	MDD	ENSG00000166352	IFTAP	4.3474	-0.0994968	-0.405173	0.686204	0.993145	-5.82319	FALSE	119710	intraflagellar transport associated protein [Source:HGNC Symbol;Acc:HGNC:25142]	protein_coding
PyrL5n6	MDD	ENSG00000166359	WDR88	2.32617	-0.283903	-0.463786	0.643795	0.993145	-5.19788	FALSE	126248	WD repeat domain 88 [Source:HGNC Symbol;Acc:HGNC:26999]	protein_coding
PyrL5n6	MDD	ENSG00000166363	OR10A5	-3.12414	-0.932571	-0.811631	0.418905	0.989419	-4.76208	FALSE	144124	olfactory receptor family 10 subfamily A member 5 [Source:HGNC Symbol;Acc:HGNC:15131]	protein_coding
PyrL5n6	MDD	ENSG00000166377	ATP9B	7.41551	-0.0696361	-0.796784	0.427438	0.989419	-6.56866	FALSE	374868	ATPase phospholipid transporting 9B (putative) [Source:HGNC Symbol;Acc:HGNC:13541]	protein_coding
PyrL5n6	MDD	ENSG00000166387	PPFIBP2	4.30841	0.28432	0.845285	0.399942	0.989419	-5.4826	FALSE	8495	PPFIA binding protein 2 [Source:HGNC Symbol;Acc:HGNC:9250]	protein_coding
PyrL5n6	MDD	ENSG00000166391	MOGAT2	-3.93072	0.958958	0.948229	0.345267	0.989419	-4.70421	FALSE	80168	monoacylglycerol O-acyltransferase 2 [Source:HGNC Symbol;Acc:HGNC:23248]	protein_coding
PyrL5n6	MDD	ENSG00000166394	CYB5R2	-1.24814	-1.37208	-1.17889	0.2412	0.987265	-4.59007	FALSE	51700	cytochrome b5 reductase 2 [Source:HGNC Symbol;Acc:HGNC:24376]	protein_coding
PyrL5n6	MDD	ENSG00000166396	SERPINB7	-2.42798	-1.24325	-1.21894	0.225694	0.987265	-4.56916	FALSE	8710	serpin family B member 7 [Source:HGNC Symbol;Acc:HGNC:13902]	protein_coding
PyrL5n6	MDD	ENSG00000166398	GARRE1	5.26421	-0.133069	-0.68403	0.495517	0.992716	-5.98087	FALSE	9710	granule associated Rac and RHOG effector 1 [Source:HGNC Symbol;Acc:HGNC:29016]	protein_coding
PyrL5n6	MDD	ENSG00000166401	SERPINB8	0.146814	0.656765	0.773487	0.441034	0.989419	-4.84398	FALSE	5271	serpin family B member 8 [Source:HGNC Symbol;Acc:HGNC:8952]	protein_coding
PyrL5n6	MDD	ENSG00000166402	TUB	7.27109	-0.00318307	-0.0334421	0.973388	0.998399	-6.85538	FALSE	7275	TUB bipartite transcription factor [Source:HGNC Symbol;Acc:HGNC:12406]	protein_coding
PyrL5n6	MDD	ENSG00000166405	RIC3	5.97244	-0.0597984	-0.449493	0.654036	0.993145	-6.34031	FALSE	79608	RIC3 acetylcholine receptor chaperone [Source:HGNC Symbol;Acc:HGNC:30338]	protein_coding
PyrL5n6	MDD	ENSG00000166407	LMO1	2.5004	-0.797234	-1.29131	0.199532	0.987265	-4.66435	FALSE	4004	LIM domain only 1 [Source:HGNC Symbol;Acc:HGNC:6641]	protein_coding
PyrL5n6	MDD	ENSG00000166411	IDH3A	5.41064	-0.146108	-0.786286	0.433533	0.989419	-5.97221	FALSE	3419	isocitrate dehydrogenase (NAD(+)) 3 catalytic subunit alpha [Source:HGNC Symbol;Acc:HGNC:5384]	protein_coding
PyrL5n6	MDD	ENSG00000166415	WDR72	2.09667	-0.519937	-0.888391	0.376433	0.989419	-5.0174	FALSE	256764	WD repeat domain 72 [Source:HGNC Symbol;Acc:HGNC:26790]	protein_coding
PyrL5n6	MDD	ENSG00000166428	PLD4	-0.895862	-0.346162	-0.320851	0.748984	0.994393	-4.93432	FALSE	122618	phospholipase D family member 4 [Source:HGNC Symbol;Acc:HGNC:23792]	protein_coding
PyrL5n6	MDD	ENSG00000166432	ZMAT1	4.97056	-0.39333	-1.90316	0.0598557	0.971812	-4.38347	FALSE	84460	zinc finger matrin-type 1 [Source:HGNC Symbol;Acc:HGNC:29377]	protein_coding
PyrL5n6	MDD	ENSG00000166435	XRRA1	5.98362	-0.106592	-0.738612	0.461849	0.989419	-6.12041	FALSE	143570	X-ray radiation resistance associated 1 [Source:HGNC Symbol;Acc:HGNC:18868]	protein_coding
PyrL5n6	MDD	ENSG00000166436	TRIM66	4.79582	0.0102813	0.0566107	0.954967	0.997839	-6.06206	FALSE	9866	tripartite motif containing 66 [Source:HGNC Symbol;Acc:HGNC:29005]	protein_coding
PyrL5n6	MDD	ENSG00000166439	RNF169	5.0065	-0.104685	-0.525195	0.600594	0.993145	-5.98029	FALSE	254225	ring finger protein 169 [Source:HGNC Symbol;Acc:HGNC:26961]	protein_coding
PyrL5n6	MDD	ENSG00000166441	RPL27A	3.28934	-0.61566	-1.52133	0.131289	0.987265	-4.56173	FALSE	6157	ribosomal protein L27a [Source:HGNC Symbol;Acc:HGNC:10329]	protein_coding
PyrL5n6	MDD	ENSG00000166444	DENND2B	5.97588	0.17226	1.09591	0.275714	0.989419	-5.8078	FALSE	6764	DENN domain containing 2B [Source:HGNC Symbol;Acc:HGNC:11350]	protein_coding
PyrL5n6	MDD	ENSG00000166446	CDYL2	6.88531	-0.0766389	-0.663955	0.508226	0.992716	-6.49221	FALSE	124359	chromodomain Y like 2 [Source:HGNC Symbol;Acc:HGNC:23030]	protein_coding
PyrL5n6	MDD	ENSG00000166448	TMEM130	8.2462	0.0465501	0.620349	0.53642	0.993145	-6.98736	FALSE	222865	transmembrane protein 130 [Source:HGNC Symbol;Acc:HGNC:25429]	protein_coding
PyrL5n6	MDD	ENSG00000166450	PRTG	0.196956	0.516957	0.587644	0.558078	0.993145	-4.96211	FALSE	283659	protogenin [Source:HGNC Symbol;Acc:HGNC:26373]	protein_coding
PyrL5n6	MDD	ENSG00000166451	CENPN	-2.78339	1.03495	0.858422	0.392684	0.989419	-4.74421	FALSE	55839	centromere protein N [Source:HGNC Symbol;Acc:HGNC:30873]	protein_coding
PyrL5n6	MDD	ENSG00000166452	AKIP1	1.82655	0.604145	1.14214	0.256086	0.989419	-4.81479	FALSE	56672	A-kinase interacting protein 1 [Source:HGNC Symbol;Acc:HGNC:1170]	protein_coding
PyrL5n6	MDD	ENSG00000166454	ATMIN	4.73953	0.375932	1.66625	0.0987489	0.987265	-4.74205	FALSE	23300	ATM interactor [Source:HGNC Symbol;Acc:HGNC:29034]	protein_coding
PyrL5n6	MDD	ENSG00000166471	TMEM41B	4.42485	0.142957	0.569323	0.570396	0.993145	-5.78514	FALSE	440026	transmembrane protein 41B [Source:HGNC Symbol;Acc:HGNC:28948]	protein_coding
PyrL5n6	MDD	ENSG00000166473	PKD1L2	3.18478	-0.100305	-0.195938	0.845051	0.994538	-5.39496	FALSE	114780	polycystin 1 like 2 (gene/pseudogene) [Source:HGNC Symbol;Acc:HGNC:21715]	protein_coding
PyrL5n6	MDD	ENSG00000166477	LEO1	3.39491	-0.458328	-1.36672	0.174736	0.987265	-4.86987	FALSE	123169	LEO1 homolog, Paf1/RNA polymerase II complex component [Source:HGNC Symbol;Acc:HGNC:30401]	protein_coding
PyrL5n6	MDD	ENSG00000166478	ZNF143	2.92816	0.218073	0.451223	0.652792	0.993145	-5.35449	FALSE	7702	zinc finger protein 143 [Source:HGNC Symbol;Acc:HGNC:12928]	protein_coding
PyrL5n6	MDD	ENSG00000166479	TMX3	5.33849	-0.0365458	-0.219557	0.826658	0.994538	-6.21541	FALSE	54495	thioredoxin related transmembrane protein 3 [Source:HGNC Symbol;Acc:HGNC:24718]	protein_coding
PyrL5n6	MDD	ENSG00000166483	WEE1	-3.62061	-0.668546	-0.665174	0.507449	0.992716	-4.81395	FALSE	7465	WEE1 G2 checkpoint kinase [Source:HGNC Symbol;Acc:HGNC:12761]	protein_coding
PyrL5n6	MDD	ENSG00000166484	MAPK7	2.28331	1.30151	2.18831	0.0309429	0.932373	-3.54414	FALSE	5598	mitogen-activated protein kinase 7 [Source:HGNC Symbol;Acc:HGNC:6880]	protein_coding
PyrL5n6	MDD	ENSG00000166501	PRKCB	10.1859	0.00830274	0.150793	0.880571	0.994804	-8.15175	FALSE	5579	protein kinase C beta [Source:HGNC Symbol;Acc:HGNC:9395]	protein_coding
PyrL5n6	MDD	ENSG00000166503	HDGFL3	5.8862	-0.123743	-0.810296	0.419668	0.989419	-6.05161	FALSE	50810	HDGF like 3 [Source:HGNC Symbol;Acc:HGNC:24937]	protein_coding
PyrL5n6	MDD	ENSG00000166507	NDST2	-0.532995	-1.37875	-1.37182	0.173147	0.987265	-4.47995	FALSE	8509	N-deacetylase and N-sulfotransferase 2 [Source:HGNC Symbol;Acc:HGNC:7681]	protein_coding
PyrL5n6	MDD	ENSG00000166508	MCM7	0.801506	-0.41761	-0.595246	0.553005	0.993145	-5.02915	FALSE	4176	minichromosome maintenance complex component 7 [Source:HGNC Symbol;Acc:HGNC:6950]	protein_coding
PyrL5n6	MDD	ENSG00000166510	CCDC68	0.0396304	1.24483	1.20654	0.230418	0.987265	-4.60398	FALSE	80323	coiled-coil domain containing 68 [Source:HGNC Symbol;Acc:HGNC:24350]	protein_coding
PyrL5n6	MDD	ENSG00000166526	ZNF3	2.53806	-0.314887	-0.652059	0.515838	0.992716	-5.21692	FALSE	7551	zinc finger protein 3 [Source:HGNC Symbol;Acc:HGNC:13089]	protein_coding
PyrL5n6	MDD	ENSG00000166529	ZSCAN21	1.39013	-0.2997	-0.40877	0.68357	0.993145	-5.09308	FALSE	7589	zinc finger and SCAN domain containing 21 [Source:HGNC Symbol;Acc:HGNC:13104]	protein_coding
PyrL5n6	MDD	ENSG00000166532	RIMKLB	5.4968	-0.135356	-0.785436	0.43403	0.989419	-5.97143	FALSE	57494	ribosomal modification protein rimK like family member B [Source:HGNC Symbol;Acc:HGNC:29228]	protein_coding
PyrL5n6	MDD	ENSG00000166535	A2ML1	1.85428	-0.451037	-0.689927	0.491816	0.992235	-5.01919	FALSE	144568	alpha-2-macroglobulin like 1 [Source:HGNC Symbol;Acc:HGNC:23336]	protein_coding
PyrL5n6	MDD	ENSG00000166546	BEAN1	4.00584	0.218463	0.757381	0.450578	0.989419	-5.50023	FALSE	146227	brain expressed associated with NEDD4 1 [Source:HGNC Symbol;Acc:HGNC:24160]	protein_coding
PyrL5n6	MDD	ENSG00000166548	TK2	4.88228	0.121033	0.558008	0.578069	0.993145	-5.90121	FALSE	7084	thymidine kinase 2 [Source:HGNC Symbol;Acc:HGNC:11831]	protein_coding
PyrL5n6	MDD	ENSG00000166557	TMED3	4.26326	0.146498	0.48815	0.626498	0.993145	-5.69416	FALSE	23423	transmembrane p24 trafficking protein 3 [Source:HGNC Symbol;Acc:HGNC:28889]	protein_coding
PyrL5n6	MDD	ENSG00000166558	SLC38A8	-1.10432	0.345176	0.311639	0.755955	0.994393	-4.9135	FALSE	146167	solute carrier family 38 member 8 [Source:HGNC Symbol;Acc:HGNC:32434]	protein_coding
PyrL5n6	MDD	ENSG00000166562	SEC11C	3.76839	0.198454	0.60807	0.5445	0.993145	-5.52191	FALSE	90701	SEC11 homolog C, signal peptidase complex subunit [Source:HGNC Symbol;Acc:HGNC:23400]	protein_coding
PyrL5n6	MDD	ENSG00000166569	CPLX4	-2.89874	-1.04717	-1.06465	0.289563	0.989419	-4.66045	FALSE	339302	complexin 4 [Source:HGNC Symbol;Acc:HGNC:24330]	protein_coding
PyrL5n6	MDD	ENSG00000166573	GALR1	1.88842	-0.401063	-0.647406	0.518832	0.992777	-5.09329	FALSE	2587	galanin receptor 1 [Source:HGNC Symbol;Acc:HGNC:4132]	protein_coding
PyrL5n6	MDD	ENSG00000166575	TMEM135	6.35736	-0.19291	-1.53045	0.129019	0.987265	-5.41412	FALSE	65084	transmembrane protein 135 [Source:HGNC Symbol;Acc:HGNC:26167]	protein_coding
PyrL5n6	MDD	ENSG00000166578	IQCD	0.718752	0.301787	0.300683	0.764272	0.994393	-4.98964	FALSE	115811	IQ motif containing D [Source:HGNC Symbol;Acc:HGNC:25168]	protein_coding
PyrL5n6	MDD	ENSG00000166579	NDEL1	5.51764	-0.118508	-0.739857	0.461096	0.989419	-6.02414	FALSE	81565	nudE neurodevelopment protein 1 like 1 [Source:HGNC Symbol;Acc:HGNC:17620]	protein_coding
PyrL5n6	MDD	ENSG00000166582	CENPV	1.57992	-0.00103178	-0.00152659	0.998785	0.999756	-5.21282	FALSE	201161	centromere protein V [Source:HGNC Symbol;Acc:HGNC:29920]	protein_coding
PyrL5n6	MDD	ENSG00000166595	CIAO2B	1.60302	0.0849891	0.127127	0.899092	0.995461	-5.20008	FALSE	51647	cytosolic iron-sulfur assembly component 2B [Source:HGNC Symbol;Acc:HGNC:24261]	protein_coding
PyrL5n6	MDD	ENSG00000166596	CFAP52	3.20485	-0.501346	-1.26993	0.207017	0.987265	-4.79683	FALSE	146845	cilia and flagella associated protein 52 [Source:HGNC Symbol;Acc:HGNC:16053]	protein_coding
PyrL5n6	MDD	ENSG00000166598	HSP90B1	7.22337	0.00794207	0.0644028	0.948776	0.997839	-6.81062	FALSE	7184	heat shock protein 90 beta family member 1 [Source:HGNC Symbol;Acc:HGNC:12028]	protein_coding
PyrL5n6	MDD	ENSG00000166603	MC4R	-3.7717	-1.10174	-1.05843	0.292375	0.989419	-4.65177	FALSE	4160	melanocortin 4 receptor [Source:HGNC Symbol;Acc:HGNC:6932]	protein_coding
PyrL5n6	MDD	ENSG00000166619	BLCAP	6.54337	0.0218398	0.156627	0.87585	0.994538	-6.58796	FALSE	10904	BLCAP apoptosis inducing factor [Source:HGNC Symbol;Acc:HGNC:1055]	protein_coding
PyrL5n6	MDD	ENSG00000166664	CHRFAM7A	-2.77678	0.995784	0.964841	0.33692	0.989419	-4.69779	FALSE	89832	CHRNA7 (exons 5-10) and FAM7A (exons A-E) fusion [Source:HGNC Symbol;Acc:HGNC:15781]	protein_coding
PyrL5n6	MDD	ENSG00000166669	ATF7IP2	6.15121	0.0235761	0.139698	0.889176	0.995037	-6.45106	FALSE	80063	activating transcription factor 7 interacting protein 2 [Source:HGNC Symbol;Acc:HGNC:20397]	protein_coding
PyrL5n6	MDD	ENSG00000166676	TVP23A	6.09676	0.130955	0.901703	0.369351	0.989419	-6.08097	FALSE	780776	trans-golgi network vesicle protein 23 homolog A [Source:HGNC Symbol;Acc:HGNC:20398]	protein_coding
PyrL5n6	MDD	ENSG00000166681	BEX3	6.70136	0.000698191	0.00516744	0.995887	0.999189	-6.65985	FALSE	27018	brain expressed X-linked 3 [Source:HGNC Symbol;Acc:HGNC:13388]	protein_coding
PyrL5n6	MDD	ENSG00000166682	TMPRSS5	3.53528	-0.29355	-0.92726	0.355993	0.989419	-5.2228	FALSE	80975	transmembrane serine protease 5 [Source:HGNC Symbol;Acc:HGNC:14908]	protein_coding
PyrL5n6	MDD	ENSG00000166685	COG1	5.99955	0.0625671	0.405452	0.685999	0.993145	-6.35727	FALSE	9382	component of oligomeric golgi complex 1 [Source:HGNC Symbol;Acc:HGNC:6545]	protein_coding
PyrL5n6	MDD	ENSG00000166689	PLEKHA7	3.79332	-0.32136	-1.11868	0.265918	0.989419	-5.19742	FALSE	144100	pleckstrin homology domain containing A7 [Source:HGNC Symbol;Acc:HGNC:27049]	protein_coding
PyrL5n6	MDD	ENSG00000166704	ZNF606	3.34202	0.274777	0.795512	0.428174	0.989419	-5.31818	FALSE	80095	zinc finger protein 606 [Source:HGNC Symbol;Acc:HGNC:25879]	protein_coding
PyrL5n6	MDD	ENSG00000166707	ZCCHC18	-0.00928415	-0.542498	-0.567198	0.571833	0.993145	-4.90538	FALSE	644353	zinc finger CCHC-type containing 18 [Source:HGNC Symbol;Acc:HGNC:32459]	protein_coding
PyrL5n6	MDD	ENSG00000166710	B2M	0.772988	0.770758	0.892086	0.374459	0.989419	-4.81885	FALSE	567	beta-2-microglobulin [Source:HGNC Symbol;Acc:HGNC:914]	protein_coding
PyrL5n6	MDD	ENSG00000166716	ZNF592	5.91665	0.0259882	0.190531	0.849274	0.994538	-6.40376	FALSE	9640	zinc finger protein 592 [Source:HGNC Symbol;Acc:HGNC:28986]	protein_coding
PyrL5n6	MDD	ENSG00000166734	GOLM2	6.88943	0.0738032	0.637604	0.525168	0.993145	-6.49491	FALSE	113201	golgi membrane protein 2 [Source:HGNC Symbol;Acc:HGNC:24892]	protein_coding
PyrL5n6	MDD	ENSG00000166736	HTR3A	-4.04498	-1.09376	-1.07296	0.285836	0.989419	-4.64431	FALSE	3359	5-hydroxytryptamine receptor 3A [Source:HGNC Symbol;Acc:HGNC:5297]	protein_coding
PyrL5n6	MDD	ENSG00000166747	AP1G1	6.05394	0.0636498	0.477443	0.634074	0.993145	-6.35823	FALSE	164	adaptor related protein complex 1 subunit gamma 1 [Source:HGNC Symbol;Acc:HGNC:555]	protein_coding
PyrL5n6	MDD	ENSG00000166750	SLFN5	2.41137	0.052678	0.0885422	0.92962	0.996877	-5.28469	FALSE	162394	schlafen family member 5 [Source:HGNC Symbol;Acc:HGNC:28286]	protein_coding
PyrL5n6	MDD	ENSG00000166762	CATSPER2	6.05006	0.122651	0.834985	0.405689	0.989419	-6.13953	FALSE	117155	cation channel sperm associated 2 [Source:HGNC Symbol;Acc:HGNC:18810]	protein_coding
PyrL5n6	MDD	ENSG00000166763	STRCP1	1.24945	0.742503	0.874351	0.383993	0.989419	-4.85333	FALSE		stereocilin pseudogene 1 [Source:HGNC Symbol;Acc:HGNC:33915]	transcribed_unprocessed_pseudogene
PyrL5n6	MDD	ENSG00000166770	ZNF667-AS1	3.68217	0.0297826	0.0864345	0.931291	0.996877	-5.61898	FALSE	100128252	ZNF667 antisense RNA 1 (head to head) [Source:HGNC Symbol;Acc:HGNC:44321]	lncRNA
PyrL5n6	MDD	ENSG00000166780	BMERB1	7.11816	-0.0669015	-0.683414	0.495904	0.992716	-6.55686	FALSE	89927	bMERB domain containing 1 [Source:HGNC Symbol;Acc:HGNC:19213]	protein_coding
PyrL5n6	MDD	ENSG00000166783	MARF1	6.09591	0.161946	1.14307	0.255702	0.989419	-5.83525	FALSE	9665	meiosis regulator and mRNA stability factor 1 [Source:HGNC Symbol;Acc:HGNC:29562]	protein_coding
PyrL5n6	MDD	ENSG00000166788	SAAL1	3.12135	-0.334011	-0.772812	0.441431	0.989419	-5.25655	FALSE	113174	serum amyloid A like 1 [Source:HGNC Symbol;Acc:HGNC:25158]	protein_coding
PyrL5n6	MDD	ENSG00000166793	YPEL4	4.52505	-0.156833	-0.610277	0.543043	0.993145	-5.74155	FALSE	219539	yippee like 4 [Source:HGNC Symbol;Acc:HGNC:18328]	protein_coding
PyrL5n6	MDD	ENSG00000166794	PPIB	2.59328	-1.91373	-3.611	0.000476138	0.582372	-0.664884	FALSE	5479	peptidylprolyl isomerase B [Source:HGNC Symbol;Acc:HGNC:9255]	protein_coding
PyrL5n6	MDD	ENSG00000166796	LDHC	-2.40884	-1.83223	-1.6462	0.102819	0.987265	-4.27765	FALSE	3948	lactate dehydrogenase C [Source:HGNC Symbol;Acc:HGNC:6544]	protein_coding
PyrL5n6	MDD	ENSG00000166797	CIAO2A	1.85174	1.0942	1.75393	0.0824638	0.979671	-4.13575	FALSE	84191	cytosolic iron-sulfur assembly component 2A [Source:HGNC Symbol;Acc:HGNC:26235]	protein_coding
PyrL5n6	MDD	ENSG00000166800	LDHAL6A	-3.01052	-1.03886	-0.944653	0.347082	0.989419	-4.70806	FALSE	160287	lactate dehydrogenase A like 6A [Source:HGNC Symbol;Acc:HGNC:28335]	protein_coding
PyrL5n6	MDD	ENSG00000166801	FAM111A	-2.97781	-0.618311	-0.560564	0.576331	0.993145	-4.84835	FALSE	63901	FAM111 trypsin like peptidase A [Source:HGNC Symbol;Acc:HGNC:24725]	protein_coding
PyrL5n6	MDD	ENSG00000166813	KIF7	1.32989	-0.312821	-0.347922	0.72862	0.993145	-5.0414	FALSE	374654	kinesin family member 7 [Source:HGNC Symbol;Acc:HGNC:30497]	protein_coding
PyrL5n6	MDD	ENSG00000166816	LDHD	1.0879	0.309055	0.325408	0.745543	0.994393	-5.04274	FALSE	197257	lactate dehydrogenase D [Source:HGNC Symbol;Acc:HGNC:19708]	protein_coding
PyrL5n6	MDD	ENSG00000166819	PLIN1	-3.59183	1.92369	1.82291	0.0712637	0.975012	-4.13747	FALSE	5346	perilipin 1 [Source:HGNC Symbol;Acc:HGNC:9076]	protein_coding
PyrL5n6	MDD	ENSG00000166821	PEX11A	0.0123545	-0.168903	-0.159116	0.873894	0.994538	-4.97168	FALSE	8800	peroxisomal biogenesis factor 11 alpha [Source:HGNC Symbol;Acc:HGNC:8852]	protein_coding
PyrL5n6	MDD	ENSG00000166822	TMEM170A	0.53738	-0.234765	-0.277747	0.781772	0.994393	-5.08948	FALSE	124491	transmembrane protein 170A [Source:HGNC Symbol;Acc:HGNC:29577]	protein_coding
PyrL5n6	MDD	ENSG00000166823	MESP1	-1.94582	-0.600872	-0.508797	0.612	0.993145	-4.86236	FALSE	55897	mesoderm posterior bHLH transcription factor 1 [Source:HGNC Symbol;Acc:HGNC:29658]	protein_coding
PyrL5n6	MDD	ENSG00000166825	ANPEP	-2.89322	0.591181	0.542216	0.588859	0.993145	-4.8504	FALSE	290	alanyl aminopeptidase, membrane [Source:HGNC Symbol;Acc:HGNC:500]	protein_coding
PyrL5n6	MDD	ENSG00000166831	RBPMS2	-1.9979	-0.275567	-0.271585	0.786493	0.994538	-4.9255	FALSE	348093	RNA binding protein, mRNA processing factor 2 [Source:HGNC Symbol;Acc:HGNC:19098]	protein_coding
PyrL5n6	MDD	ENSG00000166833	NAV2	9.56233	0.113579	1.61493	0.110738	0.987265	-6.4975	FALSE	89797	neuron navigator 2 [Source:HGNC Symbol;Acc:HGNC:15997]	protein_coding
PyrL5n6	MDD	ENSG00000166839	ANKDD1A	5.57124	-0.0854222	-0.519102	0.60482	0.993145	-6.14754	FALSE	348094	ankyrin repeat and death domain containing 1A [Source:HGNC Symbol;Acc:HGNC:28002]	protein_coding
PyrL5n6	MDD	ENSG00000166840	GLYATL1	-3.30842	-1.42622	-1.51024	0.134092	0.987265	-4.37606	FALSE	92292	glycine-N-acyltransferase like 1 [Source:HGNC Symbol;Acc:HGNC:30519]	protein_coding
PyrL5n6	MDD	ENSG00000166845	C18orf54	-2.10263	-2.78958	-2.63766	0.00966258	0.860028	-3.24233	FALSE	162681	chromosome 18 open reading frame 54 [Source:HGNC Symbol;Acc:HGNC:13796]	protein_coding
PyrL5n6	MDD	ENSG00000166847	DCTN5	6.0531	-0.0841587	-0.566951	0.572001	0.993145	-6.29207	FALSE	84516	dynactin subunit 5 [Source:HGNC Symbol;Acc:HGNC:24594]	protein_coding
PyrL5n6	MDD	ENSG00000166848	TERF2IP	6.80771	0.16292	1.32811	0.187124	0.987265	-5.83301	FALSE	54386	TERF2 interacting protein [Source:HGNC Symbol;Acc:HGNC:19246]	protein_coding
PyrL5n6	MDD	ENSG00000166851	PLK1	1.50282	1.24725	1.87862	0.0631683	0.971812	-3.97695	FALSE	5347	polo like kinase 1 [Source:HGNC Symbol;Acc:HGNC:9077]	protein_coding
PyrL5n6	MDD	ENSG00000166855	CLPX	4.38417	-0.182259	-0.735503	0.463731	0.989419	-5.65663	FALSE	10845	caseinolytic mitochondrial matrix peptidase chaperone subunit X [Source:HGNC Symbol;Acc:HGNC:2088]	protein_coding
PyrL5n6	MDD	ENSG00000166856	GPR182	-0.60905	-3.23726	-3.02682	0.00313312	0.860028	-2.60441	FALSE	11318	G protein-coupled receptor 182 [Source:HGNC Symbol;Acc:HGNC:13708]	protein_coding
PyrL5n6	MDD	ENSG00000166860	ZBTB39	2.71918	0.963143	1.46496	0.146027	0.987265	-4.48847	FALSE	9880	zinc finger and BTB domain containing 39 [Source:HGNC Symbol;Acc:HGNC:29014]	protein_coding
PyrL5n6	MDD	ENSG00000166862	CACNG2	7.20071	0.0100071	0.0789648	0.937216	0.997177	-6.83526	FALSE	10369	calcium voltage-gated channel auxiliary subunit gamma 2 [Source:HGNC Symbol;Acc:HGNC:1406]	protein_coding
PyrL5n6	MDD	ENSG00000166863	TAC3	-2.81588	0.419969	0.419475	0.675757	0.993145	-4.88013	FALSE	6866	tachykinin precursor 3 [Source:HGNC Symbol;Acc:HGNC:11521]	protein_coding
PyrL5n6	MDD	ENSG00000166866	MYO1A	-2.45224	-0.514061	-0.470251	0.639186	0.993145	-4.87696	FALSE	4640	myosin IA [Source:HGNC Symbol;Acc:HGNC:7595]	protein_coding
PyrL5n6	MDD	ENSG00000166881	NEMP1	2.67366	-0.125983	-0.279273	0.780604	0.994393	-5.46845	FALSE	23306	nuclear envelope integral membrane protein 1 [Source:HGNC Symbol;Acc:HGNC:29001]	protein_coding
PyrL5n6	MDD	ENSG00000166886	NAB2	4.66071	0.403303	1.39321	0.166604	0.987265	-5.0479	FALSE	4665	NGFI-A binding protein 2 [Source:HGNC Symbol;Acc:HGNC:7627]	protein_coding
PyrL5n6	MDD	ENSG00000166887	VPS39	6.23269	-0.0175516	-0.129205	0.897451	0.995461	-6.50353	FALSE	23339	VPS39 subunit of HOPS complex [Source:HGNC Symbol;Acc:HGNC:20593]	protein_coding
PyrL5n6	MDD	ENSG00000166888	STAT6	4.94931	-0.0330707	-0.139146	0.889611	0.995037	-6.0589	FALSE	6778	signal transducer and activator of transcription 6 [Source:HGNC Symbol;Acc:HGNC:11368]	protein_coding
PyrL5n6	MDD	ENSG00000166889	PATL1	3.38017	-0.130548	-0.387029	0.699546	0.993145	-5.54124	FALSE	219988	PAT1 homolog 1, processing body mRNA decay factor [Source:HGNC Symbol;Acc:HGNC:26721]	protein_coding
PyrL5n6	MDD	ENSG00000166896	ATP23	1.73153	-0.303747	-0.423192	0.673051	0.993145	-5.14026	FALSE	91419	ATP23 metallopeptidase and ATP synthase assembly factor homolog [Source:HGNC Symbol;Acc:HGNC:29452]	protein_coding
PyrL5n6	MDD	ENSG00000166897	ELFN2	7.21215	0.0928802	0.877058	0.382528	0.989419	-6.44142	FALSE	114794	extracellular leucine rich repeat and fibronectin type III domain containing 2 [Source:HGNC Symbol;Acc:HGNC:29396]	protein_coding
PyrL5n6	MDD	ENSG00000166900	STX3	5.86915	-0.0326828	-0.215117	0.830108	0.994538	-6.37364	FALSE	6809	syntaxin 3 [Source:HGNC Symbol;Acc:HGNC:11438]	protein_coding
PyrL5n6	MDD	ENSG00000166902	MRPL16	2.43094	-0.17438	-0.337116	0.736726	0.993887	-5.32306	FALSE	54948	mitochondrial ribosomal protein L16 [Source:HGNC Symbol;Acc:HGNC:14476]	protein_coding
PyrL5n6	MDD	ENSG00000166908	PIP4K2C	5.28915	0.180279	1.03102	0.304985	0.989419	-5.71203	FALSE	79837	phosphatidylinositol-5-phosphate 4-kinase type 2 gamma [Source:HGNC Symbol;Acc:HGNC:23786]	protein_coding
PyrL5n6	MDD	ENSG00000166912	MTMR10	3.64489	-0.356697	-0.936818	0.351078	0.989419	-5.30994	FALSE	54893	myotubularin related protein 10 [Source:HGNC Symbol;Acc:HGNC:25999]	protein_coding
PyrL5n6	MDD	ENSG00000166913	YWHAB	7.42209	-0.0876454	-0.781648	0.436243	0.989419	-6.61341	FALSE	7529	tyrosine 3-monooxygenase/tryptophan 5-monooxygenase activation protein beta [Source:HGNC Symbol;Acc:HGNC:12849]	protein_coding
PyrL5n6	MDD	ENSG00000166922	SCG5	6.13148	0.0990903	0.684922	0.494956	0.992235	-6.25069	FALSE	6447	secretogranin V [Source:HGNC Symbol;Acc:HGNC:10816]	protein_coding
PyrL5n6	MDD	ENSG00000166923	GREM1	3.66953	-0.437019	-1.17046	0.244561	0.987265	-4.98229	FALSE	26585	gremlin 1, DAN family BMP antagonist [Source:HGNC Symbol;Acc:HGNC:2001]	protein_coding
PyrL5n6	MDD	ENSG00000166924	NYAP1	6.06157	0.121816	0.835616	0.405336	0.989419	-6.10365	FALSE	222950	neuronal tyrosine phosphorylated phosphoinositide-3-kinase adaptor 1 [Source:HGNC Symbol;Acc:HGNC:22009]	protein_coding
PyrL5n6	MDD	ENSG00000166925	TSC22D4	2.7068	-0.0375966	-0.071597	0.943064	0.997619	-5.36855	FALSE	81628	TSC22 domain family member 4 [Source:HGNC Symbol;Acc:HGNC:21696]	protein_coding
PyrL5n6	MDD	ENSG00000166926	MS4A6E	-1.97083	-0.108367	-0.107236	0.914814	0.995773	-4.97077	FALSE	245802	membrane spanning 4-domains A6E [Source:HGNC Symbol;Acc:HGNC:14285]	protein_coding
PyrL5n6	MDD	ENSG00000166928	MS4A14	-2.99521	0.740132	0.724278	0.470563	0.989419	-4.80294	FALSE	84689	membrane spanning 4-domains A14 [Source:HGNC Symbol;Acc:HGNC:30706]	protein_coding
PyrL5n6	MDD	ENSG00000166930	MS4A5	-1.89184	-0.275533	-0.300796	0.764186	0.994393	-4.91977	FALSE	64232	membrane spanning 4-domains A5 [Source:HGNC Symbol;Acc:HGNC:13374]	protein_coding
PyrL5n6	MDD	ENSG00000166938	DIS3L	3.91127	-0.0494667	-0.175176	0.861291	0.994538	-5.79947	FALSE	115752	DIS3 like exosome 3'-5' exoribonuclease [Source:HGNC Symbol;Acc:HGNC:28698]	protein_coding
PyrL5n6	MDD	ENSG00000166946	CCNDBP1	3.64477	-0.0829828	-0.254971	0.799262	0.994538	-5.62246	FALSE	23582	cyclin D1 binding protein 1 [Source:HGNC Symbol;Acc:HGNC:1587]	protein_coding
PyrL5n6	MDD	ENSG00000166948	TGM6	-1.7158	-0.0764792	-0.0742078	0.940991	0.997619	-4.95165	FALSE	343641	transglutaminase 6 [Source:HGNC Symbol;Acc:HGNC:16255]	protein_coding
PyrL5n6	MDD	ENSG00000166949	SMAD3	8.002	-0.0842689	-0.81925	0.414832	0.989419	-6.83225	FALSE	4088	SMAD family member 3 [Source:HGNC Symbol;Acc:HGNC:6769]	protein_coding
PyrL5n6	MDD	ENSG00000166959	MS4A8	-1.43852	-0.387987	-0.367411	0.714078	0.993145	-4.90666	FALSE	83661	membrane spanning 4-domains A8 [Source:HGNC Symbol;Acc:HGNC:13380]	protein_coding
PyrL5n6	MDD	ENSG00000166960	CCDC178	3.63896	-0.19008	-0.486577	0.627608	0.993145	-5.54782	FALSE	374864	coiled-coil domain containing 178 [Source:HGNC Symbol;Acc:HGNC:29588]	protein_coding
PyrL5n6	MDD	ENSG00000166961	MS4A15	-2.80652	1.02805	0.976035	0.33137	0.989419	-4.69381	FALSE	219995	membrane spanning 4-domains A15 [Source:HGNC Symbol;Acc:HGNC:28573]	protein_coding
PyrL5n6	MDD	ENSG00000166963	MAP1A	9.12374	0.00798151	0.0902228	0.928364	0.996877	-7.58605	FALSE	4130	microtubule associated protein 1A [Source:HGNC Symbol;Acc:HGNC:6835]	protein_coding
PyrL5n6	MDD	ENSG00000166965	RCCD1	4.2745	0.354143	1.47469	0.143395	0.987265	-4.91648	FALSE	91433	RCC1 domain containing 1 [Source:HGNC Symbol;Acc:HGNC:30457]	protein_coding
PyrL5n6	MDD	ENSG00000166971	AKTIP	4.35129	-0.274492	-1.03055	0.305204	0.989419	-5.40409	FALSE	64400	AKT interacting protein [Source:HGNC Symbol;Acc:HGNC:16710]	protein_coding
PyrL5n6	MDD	ENSG00000166974	MAPRE2	8.19497	0.0483451	0.627335	0.53185	0.993145	-6.99045	FALSE	10982	microtubule associated protein RP/EB family member 2 [Source:HGNC Symbol;Acc:HGNC:6891]	protein_coding
PyrL5n6	MDD	ENSG00000166979	EVA1C	5.44156	0.0600469	0.355584	0.722891	0.993145	-6.1965	FALSE	59271	eva-1 homolog C [Source:HGNC Symbol;Acc:HGNC:13239]	protein_coding
PyrL5n6	MDD	ENSG00000166984	TCP10L2	-1.46725	0.793507	0.788566	0.432205	0.989419	-4.80176	FALSE		t-complex 10 like 2, pseudogene [Source:HGNC Symbol;Acc:HGNC:21254]	transcribed_unprocessed_pseudogene
PyrL5n6	MDD	ENSG00000166986	MARS1	5.86126	-0.0159004	-0.108171	0.914074	0.995773	-6.40571	FALSE	4141	methionyl-tRNA synthetase 1 [Source:HGNC Symbol;Acc:HGNC:6898]	protein_coding
PyrL5n6	MDD	ENSG00000166987	MBD6	3.88837	-0.557474	-1.41834	0.159157	0.987265	-4.81461	FALSE	114785	methyl-CpG binding domain protein 6 [Source:HGNC Symbol;Acc:HGNC:20445]	protein_coding
PyrL5n6	MDD	ENSG00000166997	CNPY4	0.248647	-1.88651	-2.12854	0.0357151	0.954934	-3.72918	FALSE	245812	canopy FGF signaling regulator 4 [Source:HGNC Symbol;Acc:HGNC:28631]	protein_coding
PyrL5n6	MDD	ENSG00000167004	PDIA3	4.64184	0.175704	0.786036	0.433679	0.989419	-5.65891	FALSE	2923	protein disulfide isomerase family A member 3 [Source:HGNC Symbol;Acc:HGNC:4606]	protein_coding
PyrL5n6	MDD	ENSG00000167005	NUDT21	4.66386	-0.230599	-1.01055	0.314636	0.989419	-5.50673	FALSE	11051	nudix hydrolase 21 [Source:HGNC Symbol;Acc:HGNC:13870]	protein_coding
PyrL5n6	MDD	ENSG00000167011	NAT16	-2.42992	-2.23217	-2.02908	0.0450708	0.971812	-3.95214	FALSE	375607	N-acetyltransferase 16 (putative) [Source:HGNC Symbol;Acc:HGNC:22030]	protein_coding
PyrL5n6	MDD	ENSG00000167037	SGSM1	8.2774	-0.0279233	-0.282754	0.778002	0.994393	-7.15063	FALSE	129049	small G protein signaling modulator 1 [Source:HGNC Symbol;Acc:HGNC:29410]	protein_coding
PyrL5n6	MDD	ENSG00000167065	DUSP18	0.589276	1.78665	1.84045	0.0686268	0.975012	-4.05795	FALSE	150290	dual specificity phosphatase 18 [Source:HGNC Symbol;Acc:HGNC:18484]	protein_coding
PyrL5n6	MDD	ENSG00000167074	TEF	6.05536	0.177583	1.17735	0.241812	0.987265	-5.72385	FALSE	7008	TEF transcription factor, PAR bZIP family member [Source:HGNC Symbol;Acc:HGNC:11722]	protein_coding
PyrL5n6	MDD	ENSG00000167077	MEI1	1.98163	-0.400438	-0.707689	0.480762	0.990144	-5.14335	FALSE	150365	meiotic double-stranded break formation protein 1 [Source:HGNC Symbol;Acc:HGNC:28613]	protein_coding
PyrL5n6	MDD	ENSG00000167080	B4GALNT2	-1.97776	0.159809	0.166946	0.867745	0.994538	-4.92466	FALSE	124872	beta-1,4-N-acetyl-galactosaminyltransferase 2 [Source:HGNC Symbol;Acc:HGNC:24136]	protein_coding
PyrL5n6	MDD	ENSG00000167081	PBX3	4.48119	0.297669	0.985437	0.326755	0.989419	-5.45595	FALSE	5090	PBX homeobox 3 [Source:HGNC Symbol;Acc:HGNC:8634]	protein_coding
PyrL5n6	MDD	ENSG00000167083	GNGT2	-3.92336	2.2212	2.19269	0.0306159	0.930517	-3.80127	FALSE	2793	G protein subunit gamma transducin 2 [Source:HGNC Symbol;Acc:HGNC:4412]	protein_coding
PyrL5n6	MDD	ENSG00000167085	PHB1	-0.125501	-1.06941	-1.08159	0.282	0.989419	-4.66256	FALSE	5245	prohibitin 1 [Source:HGNC Symbol;Acc:HGNC:8912]	protein_coding
PyrL5n6	MDD	ENSG00000167088	SNRPD1	2.138	-0.11303	-0.178184	0.858934	0.994538	-5.20911	FALSE	6632	small nuclear ribonucleoprotein D1 polypeptide [Source:HGNC Symbol;Acc:HGNC:11158]	protein_coding
PyrL5n6	MDD	ENSG00000167100	SAMD14	4.13816	-0.109718	-0.339737	0.734757	0.993222	-5.74456	FALSE	201191	sterile alpha motif domain containing 14 [Source:HGNC Symbol;Acc:HGNC:27312]	protein_coding
PyrL5n6	MDD	ENSG00000167103	PIP5KL1	-0.642123	-0.0662816	-0.0612161	0.951308	0.997839	-4.94839	FALSE	138429	phosphatidylinositol-4-phosphate 5-kinase like 1 [Source:HGNC Symbol;Acc:HGNC:28711]	protein_coding
PyrL5n6	MDD	ENSG00000167105	TMEM92	-2.86476	1.01826	0.919125	0.360211	0.989419	-4.71737	FALSE	162461	transmembrane protein 92 [Source:HGNC Symbol;Acc:HGNC:26579]	protein_coding
PyrL5n6	MDD	ENSG00000167106	FAM102A	6.56404	0.142111	1.11148	0.268989	0.989419	-5.97645	FALSE	399665	family with sequence similarity 102 member A [Source:HGNC Symbol;Acc:HGNC:31419]	protein_coding
PyrL5n6	MDD	ENSG00000167107	ACSF2	0.152027	-0.149819	-0.152422	0.879157	0.994804	-4.98642	FALSE	80221	acyl-CoA synthetase family member 2 [Source:HGNC Symbol;Acc:HGNC:26101]	protein_coding
PyrL5n6	MDD	ENSG00000167110	GOLGA2	5.88868	0.0958729	0.689375	0.492162	0.992235	-6.15322	FALSE	2801	golgin A2 [Source:HGNC Symbol;Acc:HGNC:4425]	protein_coding
PyrL5n6	MDD	ENSG00000167112	TRUB2	2.46957	-0.214815	-0.370492	0.711789	0.993145	-5.24015	FALSE	26995	TruB pseudouridine synthase family member 2 [Source:HGNC Symbol;Acc:HGNC:17170]	protein_coding
PyrL5n6	MDD	ENSG00000167113	COQ4	5.23821	0.246608	1.53616	0.127614	0.987265	-5.09635	FALSE	51117	coenzyme Q4 [Source:HGNC Symbol;Acc:HGNC:19693]	protein_coding
PyrL5n6	MDD	ENSG00000167114	SLC27A4	5.37207	-0.0770696	-0.432917	0.665995	0.993145	-6.15057	FALSE	10999	solute carrier family 27 member 4 [Source:HGNC Symbol;Acc:HGNC:10998]	protein_coding
PyrL5n6	MDD	ENSG00000167118	URM1	3.26228	0.0704243	0.176514	0.860242	0.994538	-5.51957	FALSE	81605	ubiquitin related modifier 1 [Source:HGNC Symbol;Acc:HGNC:28378]	protein_coding
PyrL5n6	MDD	ENSG00000167123	CERCAM	4.17147	-0.624187	-1.37516	0.17319	0.987265	-5.00013	FALSE	51148	cerebral endothelial cell adhesion molecule [Source:HGNC Symbol;Acc:HGNC:23723]	protein_coding
PyrL5n6	MDD	ENSG00000167130	DOLPP1	0.859383	-1.31828	-1.54875	0.124557	0.987265	-4.34288	FALSE	57171	dolichyldiphosphatase 1 [Source:HGNC Symbol;Acc:HGNC:29565]	protein_coding
PyrL5n6	MDD	ENSG00000167136	ENDOG	-2.53044	-1.09925	-0.971541	0.333591	0.989419	-4.69485	FALSE	2021	endonuclease G [Source:HGNC Symbol;Acc:HGNC:3346]	protein_coding
PyrL5n6	MDD	ENSG00000167157	PRRX2	-2.08325	1.07588	1.01945	0.310415	0.989419	-4.68207	FALSE	51450	paired related homeobox 2 [Source:HGNC Symbol;Acc:HGNC:21338]	protein_coding
PyrL5n6	MDD	ENSG00000167173	C15orf39	0.968887	-0.238984	-0.265148	0.791434	0.994538	-5.03334	FALSE	56905	chromosome 15 open reading frame 39 [Source:HGNC Symbol;Acc:HGNC:24497]	protein_coding
PyrL5n6	MDD	ENSG00000167178	ISLR2	5.68495	0.248321	1.3224	0.189009	0.987265	-5.50184	FALSE	57611	immunoglobulin superfamily containing leucine rich repeat 2 [Source:HGNC Symbol;Acc:HGNC:29286]	protein_coding
PyrL5n6	MDD	ENSG00000167182	SP2	2.77058	-0.646896	-1.25379	0.212802	0.987265	-4.76455	FALSE	6668	Sp2 transcription factor [Source:HGNC Symbol;Acc:HGNC:11207]	protein_coding
PyrL5n6	MDD	ENSG00000167186	COQ7	2.70825	-0.975432	-1.67293	0.0974232	0.987265	-4.2564	FALSE	10229	coenzyme Q7, hydroxylase [Source:HGNC Symbol;Acc:HGNC:2244]	protein_coding
PyrL5n6	MDD	ENSG00000167191	GPRC5B	4.31447	-0.0995607	-0.33063	0.741606	0.994393	-5.82151	FALSE	51704	G protein-coupled receptor class C group 5 member B [Source:HGNC Symbol;Acc:HGNC:13308]	protein_coding
PyrL5n6	MDD	ENSG00000167193	CRK	4.7241	-0.168623	-0.803862	0.423357	0.989419	-5.67648	FALSE	1398	CRK proto-oncogene, adaptor protein [Source:HGNC Symbol;Acc:HGNC:2362]	protein_coding
PyrL5n6	MDD	ENSG00000167196	FBXO22	5.11095	-0.235346	-1.19422	0.235177	0.987265	-5.47654	FALSE	26263	F-box protein 22 [Source:HGNC Symbol;Acc:HGNC:13593]	protein_coding
PyrL5n6	MDD	ENSG00000167202	TBC1D2B	5.65246	-0.0511764	-0.320107	0.749546	0.994393	-6.28892	FALSE	23102	TBC1 domain family member 2B [Source:HGNC Symbol;Acc:HGNC:29183]	protein_coding
PyrL5n6	MDD	ENSG00000167207	NOD2	-2.71254	-2.07861	-1.82816	0.070465	0.975012	-4.1319	FALSE	64127	nucleotide binding oligomerization domain containing 2 [Source:HGNC Symbol;Acc:HGNC:5331]	protein_coding
PyrL5n6	MDD	ENSG00000167210	LOXHD1	3.39526	-0.0606055	-0.139008	0.889719	0.995037	-5.58432	FALSE	125336	lipoxygenase homology PLAT domains 1 [Source:HGNC Symbol;Acc:HGNC:26521]	protein_coding
PyrL5n6	MDD	ENSG00000167216	KATNAL2	5.18257	0.0196979	0.0954917	0.924113	0.99678	-6.1387	FALSE	83473	katanin catalytic subunit A1 like 2 [Source:HGNC Symbol;Acc:HGNC:25387]	protein_coding
PyrL5n6	MDD	ENSG00000167220	HDHD2	-1.58816	-0.943387	-0.914752	0.362492	0.989419	-4.72762	FALSE	84064	haloacid dehalogenase like hydrolase domain containing 2 [Source:HGNC Symbol;Acc:HGNC:25364]	protein_coding
PyrL5n6	MDD	ENSG00000167232	ZNF91	7.55866	-0.0309962	-0.358326	0.720844	0.993145	-6.88191	FALSE	7644	zinc finger protein 91 [Source:HGNC Symbol;Acc:HGNC:13166]	protein_coding
PyrL5n6	MDD	ENSG00000167257	RNF214	4.61356	-0.0734035	-0.346431	0.729737	0.993145	-5.93822	FALSE	257160	ring finger protein 214 [Source:HGNC Symbol;Acc:HGNC:25335]	protein_coding
PyrL5n6	MDD	ENSG00000167258	CDK12	6.55698	0.132379	1.11995	0.265383	0.989419	-5.97858	FALSE	51755	cyclin dependent kinase 12 [Source:HGNC Symbol;Acc:HGNC:24224]	protein_coding
PyrL5n6	MDD	ENSG00000167264	DUS2	4.21531	0.0119994	0.0497263	0.960438	0.997839	-5.77281	FALSE	54920	dihydrouridine synthase 2 [Source:HGNC Symbol;Acc:HGNC:26014]	protein_coding
PyrL5n6	MDD	ENSG00000167272	POP5	-1.17203	0.382117	0.325892	0.745177	0.994393	-4.90383	FALSE	51367	POP5 homolog, ribonuclease P/MRP subunit [Source:HGNC Symbol;Acc:HGNC:17689]	protein_coding
PyrL5n6	MDD	ENSG00000167280	ENGASE	4.14936	0.92285	2.59967	0.0107234	0.860028	-2.77973	FALSE	64772	endo-beta-N-acetylglucosaminidase [Source:HGNC Symbol;Acc:HGNC:24622]	protein_coding
PyrL5n6	MDD	ENSG00000167281	RBFOX3	10.6526	-0.0336739	-0.429854	0.66862	0.993145	-8.37475	FALSE	146713	RNA binding fox-1 homolog 3 [Source:HGNC Symbol;Acc:HGNC:27097]	protein_coding
PyrL5n6	MDD	ENSG00000167283	ATP5MG	2.02877	-0.393457	-0.649609	0.517413	0.992716	-5.15007	FALSE	10632	ATP synthase membrane subunit g [Source:HGNC Symbol;Acc:HGNC:14247]	protein_coding
PyrL5n6	MDD	ENSG00000167291	TBC1D16	4.31787	0.020275	0.0704147	0.944002	0.997781	-5.82041	FALSE	125058	TBC1 domain family member 16 [Source:HGNC Symbol;Acc:HGNC:28356]	protein_coding
PyrL5n6	MDD	ENSG00000167302	TEPSIN	1.00846	-0.442825	-0.548473	0.584572	0.993145	-5.03132	FALSE	146705	TEPSIN adaptor related protein complex 4 accessory protein [Source:HGNC Symbol;Acc:HGNC:26458]	protein_coding
PyrL5n6	MDD	ENSG00000167306	MYO5B	3.24417	-0.332216	-0.707655	0.480783	0.990144	-5.35718	FALSE	4645	myosin VB [Source:HGNC Symbol;Acc:HGNC:7603]	protein_coding
PyrL5n6	MDD	ENSG00000167315	ACAA2	-2.77849	-2.24087	-2.03965	0.0439856	0.971812	-3.9444	FALSE	10449	acetyl-CoA acyltransferase 2 [Source:HGNC Symbol;Acc:HGNC:83]	protein_coding
PyrL5n6	MDD	ENSG00000167323	STIM1	7.46951	-0.0846286	-0.877523	0.382277	0.989419	-6.54763	FALSE	6786	stromal interaction molecule 1 [Source:HGNC Symbol;Acc:HGNC:11386]	protein_coding
PyrL5n6	MDD	ENSG00000167325	RRM1	3.05215	-0.343274	-0.752209	0.453668	0.989419	-5.25989	FALSE	6240	ribonucleotide reductase catalytic subunit M1 [Source:HGNC Symbol;Acc:HGNC:10451]	protein_coding
PyrL5n6	MDD	ENSG00000167333	TRIM68	0.786144	-0.830171	-0.895374	0.372707	0.989419	-4.82631	FALSE	55128	tripartite motif containing 68 [Source:HGNC Symbol;Acc:HGNC:21161]	protein_coding
PyrL5n6	MDD	ENSG00000167346	MMP26	1.49265	0.573413	0.904136	0.368066	0.989419	-4.89456	FALSE	56547	matrix metallopeptidase 26 [Source:HGNC Symbol;Acc:HGNC:14249]	protein_coding
PyrL5n6	MDD	ENSG00000167363	FN3K	5.8615	-0.15134	-0.931133	0.353996	0.989419	-5.97652	FALSE	64122	fructosamine 3 kinase [Source:HGNC Symbol;Acc:HGNC:24822]	protein_coding
PyrL5n6	MDD	ENSG00000167371	PRRT2	6.53683	0.00430424	0.0354265	0.971809	0.998363	-6.60378	FALSE	112476	proline rich transmembrane protein 2 [Source:HGNC Symbol;Acc:HGNC:30500]	protein_coding
PyrL5n6	MDD	ENSG00000167377	ZNF23	-0.602928	1.3323	1.29428	0.198508	0.987265	-4.53761	FALSE	7571	zinc finger protein 23 [Source:HGNC Symbol;Acc:HGNC:13023]	protein_coding
PyrL5n6	MDD	ENSG00000167378	IRGQ	6.00215	0.185461	1.29595	0.197934	0.987265	-5.6036	FALSE	126298	immunity related GTPase Q [Source:HGNC Symbol;Acc:HGNC:24868]	protein_coding
PyrL5n6	MDD	ENSG00000167380	ZNF226	3.87371	-0.102148	-0.33204	0.740544	0.994393	-5.67998	FALSE	7769	zinc finger protein 226 [Source:HGNC Symbol;Acc:HGNC:13019]	protein_coding
PyrL5n6	MDD	ENSG00000167384	ZNF180	3.40635	-0.195917	-0.49416	0.622262	0.993145	-5.42794	FALSE	7733	zinc finger protein 180 [Source:HGNC Symbol;Acc:HGNC:12970]	protein_coding
PyrL5n6	MDD	ENSG00000167393	PPP2R3B	3.91127	0.37463	1.02486	0.307867	0.989419	-5.17949	FALSE	28227	protein phosphatase 2 regulatory subunit B''beta [Source:HGNC Symbol;Acc:HGNC:13417]	protein_coding
PyrL5n6	MDD	ENSG00000167393	PPP2R3B	3.91127	0.37463	1.02486	0.307867	0.989419	-5.17949	FALSE	124900587	protein phosphatase 2 regulatory subunit B''beta [Source:HGNC Symbol;Acc:HGNC:13417]	protein_coding
PyrL5n6	MDD	ENSG00000167393	PPP2R3B	3.91127	0.37463	1.02486	0.307867	0.989419	-5.17949	FALSE	124900588	protein phosphatase 2 regulatory subunit B''beta [Source:HGNC Symbol;Acc:HGNC:13417]	protein_coding
PyrL5n6	MDD	ENSG00000167394	ZNF668	2.21317	-0.805876	-1.23488	0.219728	0.987265	-4.65463	FALSE	79759	zinc finger protein 668 [Source:HGNC Symbol;Acc:HGNC:25821]	protein_coding
PyrL5n6	MDD	ENSG00000167395	ZNF646	3.95938	-0.444533	-1.1634	0.247397	0.987265	-5.04784	FALSE	9726	zinc finger protein 646 [Source:HGNC Symbol;Acc:HGNC:29004]	protein_coding
PyrL5n6	MDD	ENSG00000167397	VKORC1	-1.71439	-0.440778	-0.390155	0.69724	0.993145	-4.88848	FALSE	79001	vitamin K epoxide reductase complex subunit 1 [Source:HGNC Symbol;Acc:HGNC:23663]	protein_coding
PyrL5n6	MDD	ENSG00000167419	LPO	-2.78854	1.13773	1.16016	0.248708	0.988376	-4.60124	FALSE	4025	lactoperoxidase [Source:HGNC Symbol;Acc:HGNC:6678]	protein_coding
PyrL5n6	MDD	ENSG00000167434	CA4	2.97306	-1.35642	-2.42945	0.0168804	0.892438	-3.09222	FALSE	762	carbonic anhydrase 4 [Source:HGNC Symbol;Acc:HGNC:1375]	protein_coding
PyrL5n6	MDD	ENSG00000167447	SMG8	0.720011	-0.405935	-0.516509	0.606624	0.993145	-5.08225	FALSE	55181	SMG8 nonsense mediated mRNA decay factor [Source:HGNC Symbol;Acc:HGNC:25551]	protein_coding
PyrL5n6	MDD	ENSG00000167460	TPM4	5.68993	-0.102179	-0.584647	0.560084	0.993145	-6.13796	FALSE	7171	tropomyosin 4 [Source:HGNC Symbol;Acc:HGNC:12013]	protein_coding
PyrL5n6	MDD	ENSG00000167461	RAB8A	2.89242	-0.33003	-0.67747	0.49965	0.992716	-5.21808	FALSE	4218	RAB8A, member RAS oncogene family [Source:HGNC Symbol;Acc:HGNC:7007]	protein_coding
PyrL5n6	MDD	ENSG00000167468	GPX4	6.08977	0.0509482	0.300005	0.764788	0.994393	-6.41805	FALSE	2879	glutathione peroxidase 4 [Source:HGNC Symbol;Acc:HGNC:4556]	protein_coding
PyrL5n6	MDD	ENSG00000167470	MIDN	3.68158	-0.720225	-1.78882	0.0766294	0.979373	-4.26119	FALSE	90007	midnolin [Source:HGNC Symbol;Acc:HGNC:16298]	protein_coding
PyrL5n6	MDD	ENSG00000167476	JSRP1	-2.95592	-1.33932	-1.23581	0.219384	0.987265	-4.55581	FALSE	126306	junctional sarcoplasmic reticulum protein 1 [Source:HGNC Symbol;Acc:HGNC:24963]	protein_coding
PyrL5n6	MDD	ENSG00000167483	NIBAN3	-1.00456	0.0894063	0.0841033	0.93314	0.997024	-4.94231	FALSE	199786	niban apoptosis regulator 3 [Source:HGNC Symbol;Acc:HGNC:24130]	protein_coding
PyrL5n6	MDD	ENSG00000167487	KLHL26	4.91171	0.0732844	0.375662	0.707953	0.993145	-6.05127	FALSE	55295	kelch like family member 26 [Source:HGNC Symbol;Acc:HGNC:25623]	protein_coding
PyrL5n6	MDD	ENSG00000167491	GATAD2A	4.80011	0.188628	0.852799	0.395781	0.989419	-5.68851	FALSE	54815	GATA zinc finger domain containing 2A [Source:HGNC Symbol;Acc:HGNC:29989]	protein_coding
PyrL5n6	MDD	ENSG00000167508	MVD	5.25963	0.165702	0.804909	0.422755	0.989419	-5.88437	FALSE	4597	mevalonate diphosphate decarboxylase [Source:HGNC Symbol;Acc:HGNC:7529]	protein_coding
PyrL5n6	MDD	ENSG00000167513	CDT1	-1.73432	-0.722911	-0.649316	0.517602	0.992716	-4.82899	FALSE	81620	chromatin licensing and DNA replication factor 1 [Source:HGNC Symbol;Acc:HGNC:24576]	protein_coding
PyrL5n6	MDD	ENSG00000167515	TRAPPC2L	1.25992	0.403578	0.459612	0.646779	0.993145	-5.06298	FALSE	51693	trafficking protein particle complex subunit 2L [Source:HGNC Symbol;Acc:HGNC:30887]	protein_coding
PyrL5n6	MDD	ENSG00000167522	ANKRD11	8.73463	0.0240134	0.320715	0.749086	0.994393	-7.32943	FALSE	29123	ankyrin repeat domain containing 11 [Source:HGNC Symbol;Acc:HGNC:21316]	protein_coding
PyrL5n6	MDD	ENSG00000167523	SPATA33	4.14842	-0.468183	-1.54435	0.125618	0.987265	-4.75597	FALSE	124045	spermatogenesis associated 33 [Source:HGNC Symbol;Acc:HGNC:26463]	protein_coding
PyrL5n6	MDD	ENSG00000167524	RSKR	2.98738	0.0307283	0.0703884	0.944023	0.997781	-5.42288	FALSE	124923	ribosomal protein S6 kinase related [Source:HGNC Symbol;Acc:HGNC:26314]	protein_coding
PyrL5n6	MDD	ENSG00000167525	PROCA1	-0.747225	-0.0241319	-0.026635	0.978803	0.998399	-4.94261	FALSE	147011	protein interacting with cyclin A1 [Source:HGNC Symbol;Acc:HGNC:28600]	protein_coding
PyrL5n6	MDD	ENSG00000167526	RPL13	4.39099	-0.355087	-1.32829	0.187064	0.987265	-5.04573	FALSE	6137	ribosomal protein L13 [Source:HGNC Symbol;Acc:HGNC:10303]	protein_coding
PyrL5n6	MDD	ENSG00000167528	ZNF641	3.70362	0.213606	0.559259	0.577218	0.993145	-5.52641	FALSE	121274	zinc finger protein 641 [Source:HGNC Symbol;Acc:HGNC:31834]	protein_coding
PyrL5n6	MDD	ENSG00000167535	CACNB3	5.77654	0.164944	1.04181	0.299979	0.989419	-5.84651	FALSE	784	calcium voltage-gated channel auxiliary subunit beta 3 [Source:HGNC Symbol;Acc:HGNC:1403]	protein_coding
PyrL5n6	MDD	ENSG00000167536	DHRS13	-2.84994	0.311409	0.282322	0.778272	0.994393	-4.90136	FALSE	147015	dehydrogenase/reductase 13 [Source:HGNC Symbol;Acc:HGNC:28326]	protein_coding
PyrL5n6	MDD	ENSG00000167543	TP53I13	-1.58449	-3.0724	-2.86213	0.00511252	0.860028	-2.9537	FALSE	90313	tumor protein p53 inducible protein 13 [Source:HGNC Symbol;Acc:HGNC:25102]	protein_coding
PyrL5n6	MDD	ENSG00000167548	KMT2D	8.37432	0.0267934	0.366189	0.714987	0.993145	-7.16117	FALSE	8085	lysine methyltransferase 2D [Source:HGNC Symbol;Acc:HGNC:7133]	protein_coding
PyrL5n6	MDD	ENSG00000167549	CORO6	6.05976	0.295184	2.11205	0.0371384	0.959803	-4.31885	FALSE	84940	coronin 6 [Source:HGNC Symbol;Acc:HGNC:21356]	protein_coding
PyrL5n6	MDD	ENSG00000167550	RHEBL1	-0.814898	-1.26045	-1.21324	0.227856	0.987265	-4.58328	FALSE	121268	RHEB like 1 [Source:HGNC Symbol;Acc:HGNC:21166]	protein_coding
PyrL5n6	MDD	ENSG00000167552	TUBA1A	7.8306	-0.0120159	-0.0965252	0.923351	0.996524	-7.07518	FALSE	7846	tubulin alpha 1a [Source:HGNC Symbol;Acc:HGNC:20766]	protein_coding
PyrL5n6	MDD	ENSG00000167553	TUBA1C	0.712268	1.25401	1.74821	0.0834539	0.980279	-4.14388	FALSE	84790	tubulin alpha 1c [Source:HGNC Symbol;Acc:HGNC:20768]	protein_coding
PyrL5n6	MDD	ENSG00000167554	ZNF610	1.43297	0.264458	0.383076	0.702465	0.993145	-5.17494	FALSE	162963	zinc finger protein 610 [Source:HGNC Symbol;Acc:HGNC:26687]	protein_coding
PyrL5n6	MDD	ENSG00000167555	ZNF528	5.44027	-0.0348691	-0.215536	0.829782	0.994538	-6.24368	FALSE	84436	zinc finger protein 528 [Source:HGNC Symbol;Acc:HGNC:29384]	protein_coding
PyrL5n6	MDD	ENSG00000167562	ZNF701	3.04543	-0.458664	-0.890508	0.375301	0.989419	-5.07036	FALSE	55762	zinc finger protein 701 [Source:HGNC Symbol;Acc:HGNC:25597]	protein_coding
PyrL5n6	MDD	ENSG00000167566	NCKAP5L	5.05563	0.276341	1.19981	0.233009	0.987265	-5.42289	FALSE	57701	NCK associated protein 5 like [Source:HGNC Symbol;Acc:HGNC:29321]	protein_coding
PyrL5n6	MDD	ENSG00000167578	RAB4B	-2.16692	-0.120372	-0.110435	0.912282	0.995773	-4.92221	FALSE	53916	RAB4B, member RAS oncogene family [Source:HGNC Symbol;Acc:HGNC:9782]	protein_coding
PyrL5n6	MDD	ENSG00000167588	GPD1	0.825722	0.223525	0.2588	0.796314	0.994538	-5.10922	FALSE	2819	glycerol-3-phosphate dehydrogenase 1 [Source:HGNC Symbol;Acc:HGNC:4455]	protein_coding
PyrL5n6	MDD	ENSG00000167595	PROSER3	3.40663	0.133831	0.339522	0.734919	0.993261	-5.56712	FALSE	148137	proline and serine rich 3 [Source:HGNC Symbol;Acc:HGNC:25204]	protein_coding
PyrL5n6	MDD	ENSG00000167600	CYP2S1	-2.21645	0.788405	0.673303	0.502286	0.992716	-4.81905	FALSE	29785	cytochrome P450 family 2 subfamily S member 1 [Source:HGNC Symbol;Acc:HGNC:15654]	protein_coding
PyrL5n6	MDD	ENSG00000167601	AXL	0.601924	-0.141787	-0.163059	0.870796	0.994538	-5.0407	FALSE	558	AXL receptor tyrosine kinase [Source:HGNC Symbol;Acc:HGNC:905]	protein_coding
PyrL5n6	MDD	ENSG00000167604	NFKBID	1.65578	0.864709	1.1626	0.247719	0.987265	-4.70932	FALSE	84807	NFKB inhibitor delta [Source:HGNC Symbol;Acc:HGNC:15671]	protein_coding
PyrL5n6	MDD	ENSG00000167608	TMC4	2.15342	-0.316973	-0.462159	0.644958	0.993145	-5.14032	FALSE	147798	transmembrane channel like 4 [Source:HGNC Symbol;Acc:HGNC:22998]	protein_coding
PyrL5n6	MDD	ENSG00000167613	LAIR1	-3.4363	-0.438683	-0.429226	0.668669	0.993145	-4.87792	FALSE	3903	leukocyte associated immunoglobulin like receptor 1 [Source:HGNC Symbol;Acc:HGNC:6477]	protein_coding
PyrL5n6	MDD	ENSG00000167614	TTYH1	6.19708	-0.0550277	-0.389189	0.697952	0.993145	-6.44407	FALSE	57348	tweety family member 1 [Source:HGNC Symbol;Acc:HGNC:13476]	protein_coding
PyrL5n6	MDD	ENSG00000167615	LENG8	8.18618	0.0394645	0.456389	0.649087	0.993145	-7.07521	FALSE	114823	leukocyte receptor cluster member 8 [Source:HGNC Symbol;Acc:HGNC:15500]	protein_coding
PyrL5n6	MDD	ENSG00000167619	TMEM145	3.85304	0.0390904	0.108646	0.913698	0.995773	-5.63754	FALSE	284339	transmembrane protein 145 [Source:HGNC Symbol;Acc:HGNC:26912]	protein_coding
PyrL5n6	MDD	ENSG00000167625	ZNF526	1.4737	-1.42936	-1.85618	0.0663316	0.974687	-4.01557	FALSE	116115	zinc finger protein 526 [Source:HGNC Symbol;Acc:HGNC:29415]	protein_coding
PyrL5n6	MDD	ENSG00000167632	TRAPPC9	8.35514	-0.134092	-1.75171	0.0828464	0.979671	-5.72741	FALSE	83696	trafficking protein particle complex subunit 9 [Source:HGNC Symbol;Acc:HGNC:30832]	protein_coding
PyrL5n6	MDD	ENSG00000167635	ZNF146	3.79113	0.255466	0.774414	0.440488	0.989419	-5.43726	FALSE	7705	zinc finger protein 146 [Source:HGNC Symbol;Acc:HGNC:12931]	protein_coding
PyrL5n6	MDD	ENSG00000167637	ZNF283	3.53559	-0.205043	-0.663991	0.508203	0.992716	-5.42371	FALSE	284349	zinc finger protein 283 [Source:HGNC Symbol;Acc:HGNC:13077]	protein_coding
PyrL5n6	MDD	ENSG00000167641	PPP1R14A	-2.14117	-2.12526	-1.91699	0.0580538	0.971812	-4.03486	FALSE	94274	protein phosphatase 1 regulatory inhibitor subunit 14A [Source:HGNC Symbol;Acc:HGNC:14871]	protein_coding
PyrL5n6	MDD	ENSG00000167642	SPINT2	4.38265	-0.101909	-0.382223	0.703096	0.993145	-5.8059	FALSE	10653	serine peptidase inhibitor, Kunitz type 2 [Source:HGNC Symbol;Acc:HGNC:11247]	protein_coding
PyrL5n6	MDD	ENSG00000167645	YIF1B	2.4861	0.301541	0.489834	0.625309	0.993145	-5.20538	FALSE	90522	Yip1 interacting factor homolog B, membrane trafficking protein [Source:HGNC Symbol;Acc:HGNC:30511]	protein_coding
PyrL5n6	MDD	ENSG00000167654	ATCAY	7.94864	0.126313	1.57668	0.117983	0.987265	-5.8472	FALSE	85300	ATCAY kinesin light chain interacting caytaxin [Source:HGNC Symbol;Acc:HGNC:779]	protein_coding
PyrL5n6	MDD	ENSG00000167657	DAPK3	4.98312	-0.195942	-0.876364	0.382904	0.989419	-5.76106	FALSE	1613	death associated protein kinase 3 [Source:HGNC Symbol;Acc:HGNC:2676]	protein_coding
PyrL5n6	MDD	ENSG00000167658	EEF2	7.33712	0.107433	0.876498	0.382831	0.989419	-6.48001	FALSE	1938	eukaryotic translation elongation factor 2 [Source:HGNC Symbol;Acc:HGNC:3214]	protein_coding
PyrL5n6	MDD	ENSG00000167670	CHAF1A	3.57778	0.248813	0.606395	0.545608	0.993145	-5.42131	FALSE	10036	chromatin assembly factor 1 subunit A [Source:HGNC Symbol;Acc:HGNC:1910]	protein_coding
PyrL5n6	MDD	ENSG00000167671	UBXN6	5.42958	0.181435	1.04698	0.297599	0.989419	-5.71361	FALSE	80700	UBX domain protein 6 [Source:HGNC Symbol;Acc:HGNC:14928]	protein_coding
PyrL5n6	MDD	ENSG00000167674	HDGFL2	5.84875	0.14191	0.804211	0.423156	0.989419	-6.07156	FALSE	84717	HDGF like 2 [Source:HGNC Symbol;Acc:HGNC:14680]	protein_coding
PyrL5n6	MDD	ENSG00000167676	PLIN4	0.0938666	0.720227	0.738654	0.461823	0.989419	-4.84525	FALSE	729359	perilipin 4 [Source:HGNC Symbol;Acc:HGNC:29393]	protein_coding
PyrL5n6	MDD	ENSG00000167680	SEMA6B	6.40153	0.0538169	0.367409	0.71408	0.993145	-6.49064	FALSE	10501	semaphorin 6B [Source:HGNC Symbol;Acc:HGNC:10739]	protein_coding
PyrL5n6	MDD	ENSG00000167685	ZNF444	4.47197	-0.0916719	-0.396629	0.692474	0.993145	-5.8211	FALSE	55311	zinc finger protein 444 [Source:HGNC Symbol;Acc:HGNC:16052]	protein_coding
PyrL5n6	MDD	ENSG00000167693	NXN	4.32375	-0.101211	-0.339791	0.734717	0.993222	-5.85185	FALSE	64359	nucleoredoxin [Source:HGNC Symbol;Acc:HGNC:18008]	protein_coding
PyrL5n6	MDD	ENSG00000167695	TLCD3A	1.67047	-1.29196	-1.81525	0.0724406	0.977586	-4.05648	FALSE	79850	TLC domain containing 3A [Source:HGNC Symbol;Acc:HGNC:29646]	protein_coding
PyrL5n6	MDD	ENSG00000167699	GLOD4	4.43905	-0.0903645	-0.391917	0.695942	0.993145	-5.8463	FALSE	51031	glyoxalase domain containing 4 [Source:HGNC Symbol;Acc:HGNC:14111]	protein_coding
PyrL5n6	MDD	ENSG00000167700	MFSD3	2.34661	-0.687577	-1.0314	0.304808	0.989419	-4.8902	FALSE	113655	major facilitator superfamily domain containing 3 [Source:HGNC Symbol;Acc:HGNC:25157]	protein_coding
PyrL5n6	MDD	ENSG00000167701	GPT	2.44411	0.274852	0.491775	0.623941	0.993145	-5.19039	FALSE	2875	glutamic--pyruvic transaminase [Source:HGNC Symbol;Acc:HGNC:4552]	protein_coding
PyrL5n6	MDD	ENSG00000167702	KIFC2	6.58145	0.046398	0.340615	0.734098	0.993222	-6.53903	FALSE	90990	kinesin family member C2 [Source:HGNC Symbol;Acc:HGNC:29530]	protein_coding
PyrL5n6	MDD	ENSG00000167703	SLC43A2	5.62792	-0.014492	-0.0913375	0.927405	0.996877	-6.32998	FALSE	124935	solute carrier family 43 member 2 [Source:HGNC Symbol;Acc:HGNC:23087]	protein_coding
PyrL5n6	MDD	ENSG00000167705	RILP	-2.70633	-1.06566	-0.929735	0.354716	0.989419	-4.71327	FALSE	83547	Rab interacting lysosomal protein [Source:HGNC Symbol;Acc:HGNC:30266]	protein_coding
PyrL5n6	MDD	ENSG00000167711	SERPINF2	-2.79041	-1.19572	-1.0798	0.282792	0.989419	-4.64112	FALSE	5345	serpin family F member 2 [Source:HGNC Symbol;Acc:HGNC:9075]	protein_coding
PyrL5n6	MDD	ENSG00000167716	WDR81	3.75341	-0.130601	-0.399439	0.69041	0.993145	-5.63466	FALSE	124997	WD repeat domain 81 [Source:HGNC Symbol;Acc:HGNC:26600]	protein_coding
PyrL5n6	MDD	ENSG00000167720	SRR	2.0889	-0.572383	-1.00832	0.315699	0.989419	-4.85824	FALSE	63826	serine racemase [Source:HGNC Symbol;Acc:HGNC:14398]	protein_coding
PyrL5n6	MDD	ENSG00000167721	TSR1	4.0192	-0.299734	-1.02222	0.309111	0.989419	-5.26503	FALSE	55720	TSR1 ribosome maturation factor [Source:HGNC Symbol;Acc:HGNC:25542]	protein_coding
PyrL5n6	MDD	ENSG00000167723	TRPV3	2.69771	-0.243152	-0.494206	0.62223	0.993145	-5.24315	FALSE	162514	transient receptor potential cation channel subfamily V member 3 [Source:HGNC Symbol;Acc:HGNC:18084]	protein_coding
PyrL5n6	MDD	ENSG00000167733	HSD11B1L	3.39437	0.0717783	0.194118	0.846472	0.994538	-5.61402	FALSE	374875	hydroxysteroid 11-beta dehydrogenase 1 like [Source:HGNC Symbol;Acc:HGNC:30419]	protein_coding
PyrL5n6	MDD	ENSG00000167740	CYB5D2	4.9052	0.0499489	0.22577	0.821835	0.994538	-6.0502	FALSE	124936	cytochrome b5 domain containing 2 [Source:HGNC Symbol;Acc:HGNC:28471]	protein_coding
PyrL5n6	MDD	ENSG00000167747	C19orf48	-1.3824	-0.296742	-0.250495	0.802711	0.994538	-4.9141	FALSE	84798	chromosome 19 open reading frame 48 [Source:HGNC Symbol;Acc:HGNC:29667]	transcribed_unitary_pseudogene
PyrL5n6	MDD	ENSG00000167755	KLK6	-3.15967	0.412112	0.379499	0.705111	0.993145	-4.88743	FALSE	5653	kallikrein related peptidase 6 [Source:HGNC Symbol;Acc:HGNC:6367]	protein_coding
PyrL5n6	MDD	ENSG00000167766	ZNF83	4.8319	-0.225918	-0.897022	0.371832	0.989419	-5.5627	FALSE	55769	zinc finger protein 83 [Source:HGNC Symbol;Acc:HGNC:13158]	protein_coding
PyrL5n6	MDD	ENSG00000167769	ACER1	-2.70023	-0.0674802	-0.0650161	0.948289	0.997839	-4.92709	FALSE	125981	alkaline ceramidase 1 [Source:HGNC Symbol;Acc:HGNC:18356]	protein_coding
PyrL5n6	MDD	ENSG00000167770	OTUB1	5.60524	-0.107742	-0.575772	0.566045	0.993145	-6.13494	FALSE	55611	OTU deubiquitinase, ubiquitin aldehyde binding 1 [Source:HGNC Symbol;Acc:HGNC:23077]	protein_coding
PyrL5n6	MDD	ENSG00000167771	RCOR2	1.77662	-1.79414	-2.30537	0.0231826	0.921818	-3.40794	FALSE	283248	REST corepressor 2 [Source:HGNC Symbol;Acc:HGNC:27455]	protein_coding
PyrL5n6	MDD	ENSG00000167772	ANGPTL4	-1.90168	0.97158	0.857569	0.393153	0.989419	-4.74678	FALSE	51129	angiopoietin like 4 [Source:HGNC Symbol;Acc:HGNC:16039]	protein_coding
PyrL5n6	MDD	ENSG00000167775	CD320	1.58324	1.645	1.9524	0.0536475	0.971812	-3.916	FALSE	51293	CD320 molecule [Source:HGNC Symbol;Acc:HGNC:16692]	protein_coding
PyrL5n6	MDD	ENSG00000167778	SPRYD3	7.60771	0.0249403	0.242374	0.80898	0.994538	-6.93348	FALSE	84926	SPRY domain containing 3 [Source:HGNC Symbol;Acc:HGNC:25920]	protein_coding
PyrL5n6	MDD	ENSG00000167779	IGFBP6	-1.26345	-2.38959	-2.1827	0.0313656	0.940389	-3.77049	FALSE	3489	insulin like growth factor binding protein 6 [Source:HGNC Symbol;Acc:HGNC:5475]	protein_coding
PyrL5n6	MDD	ENSG00000167785	ZNF558	2.29378	-0.133957	-0.264547	0.791895	0.994538	-5.32423	FALSE	148156	zinc finger protein 558 [Source:HGNC Symbol;Acc:HGNC:26422]	protein_coding
PyrL5n6	MDD	ENSG00000167792	NDUFV1	5.62515	0.154007	0.893329	0.373796	0.989419	-5.92477	FALSE	4723	NADH:ubiquinone oxidoreductase core subunit V1 [Source:HGNC Symbol;Acc:HGNC:7716]	protein_coding
PyrL5n6	MDD	ENSG00000167797	CDK2AP2	0.116374	-1.5685	-1.5659	0.120487	0.987265	-4.32496	FALSE	10263	cyclin dependent kinase 2 associated protein 2 [Source:HGNC Symbol;Acc:HGNC:30833]	protein_coding
PyrL5n6	MDD	ENSG00000167798	C3P1	-1.49556	-1.63818	-1.54691	0.125	0.987265	-4.34787	FALSE		complement component 3 precursor pseudogene [Source:HGNC Symbol;Acc:HGNC:34414]	transcribed_unprocessed_pseudogene
PyrL5n6	MDD	ENSG00000167815	PRDX2	3.97291	-0.159485	-0.548739	0.584391	0.993145	-5.61119	FALSE	7001	peroxiredoxin 2 [Source:HGNC Symbol;Acc:HGNC:9353]	protein_coding
PyrL5n6	MDD	ENSG00000167840	ZNF232	0.981609	-0.896224	-1.01434	0.312837	0.989419	-4.77035	FALSE	7775	zinc finger protein 232 [Source:HGNC Symbol;Acc:HGNC:13026]	protein_coding
PyrL5n6	MDD	ENSG00000167842	MIS12	0.0390101	-0.608341	-0.570611	0.569526	0.993145	-4.89501	FALSE	79003	MIS12 kinetochore complex component [Source:HGNC Symbol;Acc:HGNC:24967]	protein_coding
PyrL5n6	MDD	ENSG00000167851	CD300A	-3.6485	-0.137479	-0.129512	0.897209	0.995461	-4.91636	FALSE	11314	CD300a molecule [Source:HGNC Symbol;Acc:HGNC:19319]	protein_coding
PyrL5n6	MDD	ENSG00000167858	TEKT1	-0.911372	-0.0319257	-0.0350366	0.972119	0.998363	-4.98399	FALSE	83659	tektin 1 [Source:HGNC Symbol;Acc:HGNC:15534]	protein_coding
PyrL5n6	MDD	ENSG00000167861	HID1	5.62848	0.0501217	0.307271	0.759267	0.994393	-6.25868	FALSE	283987	HID1 domain containing [Source:HGNC Symbol;Acc:HGNC:15736]	protein_coding
PyrL5n6	MDD	ENSG00000167862	MRPL58	0.579546	-0.270675	-0.308394	0.758415	0.994393	-5.01386	FALSE	3396	mitochondrial ribosomal protein L58 [Source:HGNC Symbol;Acc:HGNC:5359]	protein_coding
PyrL5n6	MDD	ENSG00000167863	ATP5PD	3.47846	-0.208588	-0.568224	0.571139	0.993145	-5.47664	FALSE	10476	ATP synthase peripheral stalk subunit d [Source:HGNC Symbol;Acc:HGNC:845]	protein_coding
PyrL5n6	MDD	ENSG00000167880	EVPL	-2.90672	0.351252	0.324947	0.745891	0.994393	-4.89512	FALSE	2125	envoplakin [Source:HGNC Symbol;Acc:HGNC:3503]	protein_coding
PyrL5n6	MDD	ENSG00000167881	SRP68	5.00552	-0.0121808	-0.0682776	0.945699	0.997839	-6.11681	FALSE	6730	signal recognition particle 68 [Source:HGNC Symbol;Acc:HGNC:11302]	protein_coding
PyrL5n6	MDD	ENSG00000167889	MGAT5B	7.3715	0.0455783	0.368545	0.713235	0.993145	-6.81066	FALSE	146664	alpha-1,6-mannosylglycoprotein 6-beta-N-acetylglucosaminyltransferase B [Source:HGNC Symbol;Acc:HGNC:24140]	protein_coding
PyrL5n6	MDD	ENSG00000167900	TK1	-3.05921	0.357468	0.337442	0.736481	0.993887	-4.89522	FALSE	7083	thymidine kinase 1 [Source:HGNC Symbol;Acc:HGNC:11830]	protein_coding
PyrL5n6	MDD	ENSG00000167904	TMEM68	3.57839	0.0245253	0.0775257	0.938358	0.997177	-5.65123	FALSE	137695	transmembrane protein 68 [Source:HGNC Symbol;Acc:HGNC:26510]	protein_coding
PyrL5n6	MDD	ENSG00000167912	TOX-DT	-2.54245	1.2736	1.16846	0.245363	0.987265	-4.59525	FALSE	100505501	TOX divergent transcript [Source:HGNC Symbol;Acc:HGNC:55935]	lncRNA
PyrL5n6	MDD	ENSG00000167914	GSDMA	-3.52654	-0.590615	-0.56975	0.570107	0.993145	-4.84306	FALSE	284110	gasdermin A [Source:HGNC Symbol;Acc:HGNC:13311]	protein_coding
PyrL5n6	MDD	ENSG00000167920	KRT10-AS1	-2.51729	-1.38104	-1.22543	0.223253	0.987265	-4.56246	FALSE	147184	KRT10 antisense RNA 1 [Source:HGNC Symbol;Acc:HGNC:28305]	lncRNA
PyrL5n6	MDD	ENSG00000167925	GHDC	0.472843	-1.08572	-1.2221	0.224503	0.987265	-4.6163	FALSE	84514	GH3 domain containing [Source:HGNC Symbol;Acc:HGNC:24438]	protein_coding
PyrL5n6	MDD	ENSG00000167930	FAM234A	4.84784	-0.0293116	-0.140162	0.88881	0.995037	-6.05012	FALSE	83986	family with sequence similarity 234 member A [Source:HGNC Symbol;Acc:HGNC:14163]	protein_coding
PyrL5n6	MDD	ENSG00000167962	ZNF598	4.44619	0.275317	1.14814	0.253612	0.989419	-5.27633	FALSE	90850	zinc finger protein 598, E3 ubiquitin ligase [Source:HGNC Symbol;Acc:HGNC:28079]	protein_coding
PyrL5n6	MDD	ENSG00000167964	RAB26	4.53518	-0.384294	-1.44408	0.151799	0.987265	-4.96757	FALSE	25837	RAB26, member RAS oncogene family [Source:HGNC Symbol;Acc:HGNC:14259]	protein_coding
PyrL5n6	MDD	ENSG00000167965	MLST8	4.64519	0.107357	0.44714	0.655728	0.993145	-5.94085	FALSE	64223	MTOR associated protein, LST8 homolog [Source:HGNC Symbol;Acc:HGNC:24825]	protein_coding
PyrL5n6	MDD	ENSG00000167967	E4F1	4.71265	0.154472	0.648763	0.517958	0.992716	-5.79166	FALSE	1877	E4F transcription factor 1 [Source:HGNC Symbol;Acc:HGNC:3121]	protein_coding
PyrL5n6	MDD	ENSG00000167968	DNASE1L2	-3.34176	-0.23908	-0.209625	0.834381	0.994538	-4.90943	FALSE	1775	deoxyribonuclease 1 like 2 [Source:HGNC Symbol;Acc:HGNC:2958]	protein_coding
PyrL5n6	MDD	ENSG00000167969	ECI1	0.434319	-1.40623	-1.47545	0.143191	0.987265	-4.39928	FALSE	1632	enoyl-CoA delta isomerase 1 [Source:HGNC Symbol;Acc:HGNC:2703]	protein_coding
PyrL5n6	MDD	ENSG00000167971	CASKIN1	6.60874	-0.0346283	-0.224682	0.822679	0.994538	-6.5815	FALSE	57524	CASK interacting protein 1 [Source:HGNC Symbol;Acc:HGNC:20879]	protein_coding
PyrL5n6	MDD	ENSG00000167972	ABCA3	7.31888	0.108058	1.08956	0.278488	0.989419	-6.25971	FALSE	21	ATP binding cassette subfamily A member 3 [Source:HGNC Symbol;Acc:HGNC:33]	protein_coding
PyrL5n6	MDD	ENSG00000167977	KCTD5	3.75084	0.177902	0.512247	0.609592	0.993145	-5.55941	FALSE	54442	potassium channel tetramerization domain containing 5 [Source:HGNC Symbol;Acc:HGNC:21423]	protein_coding
PyrL5n6	MDD	ENSG00000167978	SRRM2	9.41482	0.0298797	0.611413	0.542294	0.993145	-7.5189	FALSE	23524	serine/arginine repetitive matrix 2 [Source:HGNC Symbol;Acc:HGNC:16639]	protein_coding
PyrL5n6	MDD	ENSG00000167981	ZNF597	-0.44991	0.771509	0.689255	0.492237	0.992235	-4.82922	FALSE	146434	zinc finger protein 597 [Source:HGNC Symbol;Acc:HGNC:26573]	protein_coding
PyrL5n6	MDD	ENSG00000167984	NLRC3	3.95911	-0.193295	-0.518207	0.605443	0.993145	-5.52822	FALSE	197358	NLR family CARD domain containing 3 [Source:HGNC Symbol;Acc:HGNC:29889]	protein_coding
PyrL5n6	MDD	ENSG00000167985	SDHAF2	0.209506	0.748896	0.846631	0.399195	0.989419	-4.81691	FALSE	54949	succinate dehydrogenase complex assembly factor 2 [Source:HGNC Symbol;Acc:HGNC:26034]	protein_coding
PyrL5n6	MDD	ENSG00000167986	DDB1	6.35225	-0.0471387	-0.328234	0.743411	0.994393	-6.48648	FALSE	1642	damage specific DNA binding protein 1 [Source:HGNC Symbol;Acc:HGNC:2717]	protein_coding
PyrL5n6	MDD	ENSG00000167987	VPS37C	4.78545	-0.0122312	-0.0584221	0.953527	0.997839	-6.01373	FALSE	55048	VPS37C subunit of ESCRT-I [Source:HGNC Symbol;Acc:HGNC:26097]	protein_coding
PyrL5n6	MDD	ENSG00000167992	VWCE	3.27435	-1.03868	-2.28256	0.0245444	0.922782	-3.36985	FALSE	220001	von Willebrand factor C and EGF domains [Source:HGNC Symbol;Acc:HGNC:26487]	protein_coding
PyrL5n6	MDD	ENSG00000167994	RAB3IL1	-1.77392	0.175993	0.156734	0.875766	0.994538	-4.92672	FALSE	5866	RAB3A interacting protein like 1 [Source:HGNC Symbol;Acc:HGNC:9780]	protein_coding
PyrL5n6	MDD	ENSG00000167995	BEST1	-0.110222	-0.261784	-0.250562	0.80266	0.994538	-4.97945	FALSE	7439	bestrophin 1 [Source:HGNC Symbol;Acc:HGNC:12703]	protein_coding
PyrL5n6	MDD	ENSG00000167996	FTH1	6.08396	0.0242586	0.132638	0.894742	0.995146	-6.41616	FALSE	2495	ferritin heavy chain 1 [Source:HGNC Symbol;Acc:HGNC:3976]	protein_coding
PyrL5n6	MDD	ENSG00000168000	BSCL2	2.82414	0.388615	0.874632	0.383841	0.989419	-5.16585	FALSE	26580	BSCL2 lipid droplet biogenesis associated, seipin [Source:HGNC Symbol;Acc:HGNC:15832]	protein_coding
PyrL5n6	MDD	ENSG00000168002	POLR2G	-0.629968	-0.741212	-0.715443	0.475979	0.989419	-4.83118	FALSE	5436	RNA polymerase II subunit G [Source:HGNC Symbol;Acc:HGNC:9194]	protein_coding
PyrL5n6	MDD	ENSG00000168003	SLC3A2	4.76442	-0.0123172	-0.0484223	0.961475	0.997839	-5.98096	FALSE	6520	solute carrier family 3 member 2 [Source:HGNC Symbol;Acc:HGNC:11026]	protein_coding
PyrL5n6	MDD	ENSG00000168004	PLAAT5	-0.0159721	-2.17764	-2.24988	0.0266172	0.922782	-3.62402	FALSE	117245	phospholipase A and acyltransferase 5 [Source:HGNC Symbol;Acc:HGNC:24978]	protein_coding
PyrL5n6	MDD	ENSG00000168005	SPINDOC	4.00766	0.221109	0.781078	0.436576	0.989419	-5.46787	FALSE	144097	spindlin interactor and repressor of chromatin binding [Source:HGNC Symbol;Acc:HGNC:25115]	protein_coding
PyrL5n6	MDD	ENSG00000168010	ATG16L2	4.18285	-0.436785	-1.38536	0.168982	0.987265	-4.96109	FALSE	89849	autophagy related 16 like 2 [Source:HGNC Symbol;Acc:HGNC:25464]	protein_coding
PyrL5n6	MDD	ENSG00000168014	C2CD3	6.45045	-0.1128	-0.86725	0.387852	0.989419	-6.21231	FALSE	26005	C2 domain containing 3 centriole elongation regulator [Source:HGNC Symbol;Acc:HGNC:24564]	protein_coding
PyrL5n6	MDD	ENSG00000168016	TRANK1	6.71511	-0.00650322	-0.0569029	0.954735	0.997839	-6.65473	FALSE	9881	tetratricopeptide repeat and ankyrin repeat containing 1 [Source:HGNC Symbol;Acc:HGNC:29011]	protein_coding
PyrL5n6	MDD	ENSG00000168026	TTC21A	4.50936	0.0784314	0.3448	0.730959	0.993145	-5.91806	FALSE	199223	tetratricopeptide repeat domain 21A [Source:HGNC Symbol;Acc:HGNC:30761]	protein_coding
PyrL5n6	MDD	ENSG00000168028	RPSA	3.6326	-0.239718	-0.7266	0.469145	0.989419	-5.39426	FALSE	3921	ribosomal protein SA [Source:HGNC Symbol;Acc:HGNC:6502]	protein_coding
PyrL5n6	MDD	ENSG00000168032	ENTPD3	0.359519	-0.125703	-0.134942	0.892925	0.995037	-5.03393	FALSE	956	ectonucleoside triphosphate diphosphohydrolase 3 [Source:HGNC Symbol;Acc:HGNC:3365]	protein_coding
PyrL5n6	MDD	ENSG00000168036	CTNNB1	5.9543	-0.0899142	-0.601005	0.549177	0.993145	-6.24869	FALSE	1499	catenin beta 1 [Source:HGNC Symbol;Acc:HGNC:2514]	protein_coding
PyrL5n6	MDD	ENSG00000168038	ULK4	7.09788	0.105043	0.958717	0.339981	0.989419	-6.32043	FALSE	54986	unc-51 like kinase 4 [Source:HGNC Symbol;Acc:HGNC:15784]	protein_coding
PyrL5n6	MDD	ENSG00000168040	FADD	-1.61246	-0.808792	-0.702592	0.48392	0.990748	-4.80676	FALSE	8772	Fas associated via death domain [Source:HGNC Symbol;Acc:HGNC:3573]	protein_coding
PyrL5n6	MDD	ENSG00000168056	LTBP3	6.06281	0.303573	1.88204	0.0626974	0.971812	-4.71634	FALSE	4054	latent transforming growth factor beta binding protein 3 [Source:HGNC Symbol;Acc:HGNC:6716]	protein_coding
PyrL5n6	MDD	ENSG00000168061	SAC3D1	-1.88022	-0.850415	-0.748492	0.455896	0.989419	-4.78794	FALSE	29901	SAC3 domain containing 1 [Source:HGNC Symbol;Acc:HGNC:30179]	protein_coding
PyrL5n6	MDD	ENSG00000168066	SF1	6.85755	-0.190762	-1.87553	0.0635965	0.971812	-4.98728	FALSE	7536	splicing factor 1 [Source:HGNC Symbol;Acc:HGNC:12950]	protein_coding
PyrL5n6	MDD	ENSG00000168067	MAP4K2	4.51008	0.0677156	0.25851	0.796537	0.994538	-5.87556	FALSE	5871	mitogen-activated protein kinase kinase kinase kinase 2 [Source:HGNC Symbol;Acc:HGNC:6864]	protein_coding
PyrL5n6	MDD	ENSG00000168070	MAJIN	-2.3249	0.488319	0.448392	0.654827	0.993145	-4.87946	FALSE	283129	membrane anchored junction protein [Source:HGNC Symbol;Acc:HGNC:27441]	protein_coding
PyrL5n6	MDD	ENSG00000168071	CCDC88B	0.898563	-0.118311	-0.125349	0.900495	0.995461	-5.05604	FALSE	283234	coiled-coil domain containing 88B [Source:HGNC Symbol;Acc:HGNC:26757]	protein_coding
PyrL5n6	MDD	ENSG00000168077	SCARA3	4.58624	-0.153128	-0.517356	0.606035	0.993145	-5.82636	FALSE	51435	scavenger receptor class A member 3 [Source:HGNC Symbol;Acc:HGNC:19000]	protein_coding
PyrL5n6	MDD	ENSG00000168078	PBK	-3.93663	0.287396	0.325056	0.745809	0.994393	-4.90607	FALSE	55872	PDZ binding kinase [Source:HGNC Symbol;Acc:HGNC:18282]	protein_coding
PyrL5n6	MDD	ENSG00000168079	SCARA5	-0.714622	0.457282	0.57389	0.567313	0.993145	-4.94753	FALSE	286133	scavenger receptor class A member 5 [Source:HGNC Symbol;Acc:HGNC:28701]	protein_coding
PyrL5n6	MDD	ENSG00000168090	COPS6	4.60398	0.156723	0.630535	0.529763	0.993145	-5.74919	FALSE	10980	COP9 signalosome subunit 6 [Source:HGNC Symbol;Acc:HGNC:21749]	protein_coding
PyrL5n6	MDD	ENSG00000168092	PAFAH1B2	5.60827	-0.218389	-1.41374	0.1605	0.987265	-5.33571	FALSE	5049	platelet activating factor acetylhydrolase 1b catalytic subunit 2 [Source:HGNC Symbol;Acc:HGNC:8575]	protein_coding
PyrL5n6	MDD	ENSG00000168096	ANKS3	4.89152	-0.133837	-0.578832	0.563986	0.993145	-5.90974	FALSE	124401	ankyrin repeat and sterile alpha motif domain containing 3 [Source:HGNC Symbol;Acc:HGNC:29422]	protein_coding
PyrL5n6	MDD	ENSG00000168101	NUDT16L1	0.741069	-1.2662	-1.38045	0.170484	0.987265	-4.4844	FALSE	84309	nudix hydrolase 16 like 1 [Source:HGNC Symbol;Acc:HGNC:28154]	protein_coding
PyrL5n6	MDD	ENSG00000168116	KIAA1586	1.46063	0.14712	0.200754	0.841293	0.994538	-5.13074	FALSE	57691	KIAA1586 [Source:HGNC Symbol;Acc:HGNC:21360]	protein_coding
PyrL5n6	MDD	ENSG00000168118	RAB4A	5.04792	-0.298651	-1.67072	0.09786	0.987265	-4.80493	FALSE	5867	RAB4A, member RAS oncogene family [Source:HGNC Symbol;Acc:HGNC:9781]	protein_coding
PyrL5n6	MDD	ENSG00000168135	KCNJ4	5.68841	-0.0291848	-0.164061	0.87001	0.994538	-6.34593	FALSE	3761	potassium inwardly rectifying channel subfamily J member 4 [Source:HGNC Symbol;Acc:HGNC:6265]	protein_coding
PyrL5n6	MDD	ENSG00000168137	SETD5	7.60542	-0.037159	-0.432105	0.666582	0.993145	-6.85125	FALSE	55209	SET domain containing 5 [Source:HGNC Symbol;Acc:HGNC:25566]	protein_coding
PyrL5n6	MDD	ENSG00000168140	VASN	0.349137	1.82747	1.86683	0.0648145	0.971812	-4.02226	FALSE	114990	vasorin [Source:HGNC Symbol;Acc:HGNC:18517]	protein_coding
PyrL5n6	MDD	ENSG00000168143	FAM83B	-1.38651	-0.837935	-0.806345	0.421931	0.989419	-4.80554	FALSE	222584	family with sequence similarity 83 member B [Source:HGNC Symbol;Acc:HGNC:21357]	protein_coding
PyrL5n6	MDD	ENSG00000168152	THAP9	-1.77668	-0.0274764	-0.0237213	0.981122	0.998399	-4.92639	FALSE	79725	THAP domain containing 9 [Source:HGNC Symbol;Acc:HGNC:23192]	protein_coding
PyrL5n6	MDD	ENSG00000168159	RNF187	6.19666	0.399666	2.31769	0.0224752	0.919596	-3.87661	FALSE	149603	ring finger protein 187 [Source:HGNC Symbol;Acc:HGNC:27146]	protein_coding
PyrL5n6	MDD	ENSG00000168172	HOOK3	6.88181	-0.0443281	-0.406571	0.68518	0.993145	-6.62696	FALSE	84376	hook microtubule tethering protein 3 [Source:HGNC Symbol;Acc:HGNC:23576]	protein_coding
PyrL5n6	MDD	ENSG00000168175	MAPK1IP1L	4.95715	-0.344452	-1.7535	0.082537	0.979671	-4.68809	FALSE	93487	mitogen-activated protein kinase 1 interacting protein 1 like [Source:HGNC Symbol;Acc:HGNC:19840]	protein_coding
PyrL5n6	MDD	ENSG00000168209	DDIT4	-2.37794	-0.375866	-0.319731	0.74983	0.994393	-4.89576	FALSE	54541	DNA damage inducible transcript 4 [Source:HGNC Symbol;Acc:HGNC:24944]	protein_coding
PyrL5n6	MDD	ENSG00000168214	RBPJ	6.46	-0.0137066	-0.10169	0.919203	0.995773	-6.55671	FALSE	3516	recombination signal binding protein for immunoglobulin kappa J region [Source:HGNC Symbol;Acc:HGNC:5724]	protein_coding
PyrL5n6	MDD	ENSG00000168216	LMBRD1	6.4219	0.0787607	0.608426	0.544265	0.993145	-6.41503	FALSE	55788	LMBR1 domain containing 1 [Source:HGNC Symbol;Acc:HGNC:23038]	protein_coding
PyrL5n6	MDD	ENSG00000168228	ZCCHC4	2.3268	0.397563	0.788648	0.432157	0.989419	-5.15145	FALSE	29063	zinc finger CCHC-type containing 4 [Source:HGNC Symbol;Acc:HGNC:22917]	protein_coding
PyrL5n6	MDD	ENSG00000168229	PTGDR	-2.80966	0.631506	0.601671	0.548736	0.993145	-4.84184	FALSE	5729	prostaglandin D2 receptor [Source:HGNC Symbol;Acc:HGNC:9591]	protein_coding
PyrL5n6	MDD	ENSG00000168234	TTC39C	6.04472	0.0681017	0.459556	0.646819	0.993145	-6.38209	FALSE	125488	tetratricopeptide repeat domain 39C [Source:HGNC Symbol;Acc:HGNC:26595]	protein_coding
PyrL5n6	MDD	ENSG00000168237	GLYCTK	0.596341	-0.0936161	-0.123885	0.901651	0.995588	-5.15457	FALSE	132158	glycerate kinase [Source:HGNC Symbol;Acc:HGNC:24247]	protein_coding
PyrL5n6	MDD	ENSG00000168243	GNG4	3.71677	-0.608534	-1.16429	0.247909	0.987265	-5.10469	FALSE	2786	G protein subunit gamma 4 [Source:HGNC Symbol;Acc:HGNC:4407]	protein_coding
PyrL5n6	MDD	ENSG00000168246	UBTD2	3.75488	-0.146436	-0.488803	0.626037	0.993145	-5.63048	FALSE	92181	ubiquitin domain containing 2 [Source:HGNC Symbol;Acc:HGNC:24463]	protein_coding
PyrL5n6	MDD	ENSG00000168255	POLR2J3	2.16671	0.755004	1.38636	0.168676	0.987265	-4.53542	FALSE		RNA polymerase II subunit J3 [Source:HGNC Symbol;Acc:HGNC:33853]	protein_coding
PyrL5n6	MDD	ENSG00000168256	NKIRAS2	2.0903	0.553657	0.878924	0.38152	0.989419	-4.99067	FALSE	28511	NFKB inhibitor interacting Ras like 2 [Source:HGNC Symbol;Acc:HGNC:17898]	protein_coding
PyrL5n6	MDD	ENSG00000168259	DNAJC7	5.15266	0.0241648	0.11843	0.905961	0.995773	-6.17245	FALSE	7266	DnaJ heat shock protein family (Hsp40) member C7 [Source:HGNC Symbol;Acc:HGNC:12392]	protein_coding
PyrL5n6	MDD	ENSG00000168263	KCNV2	1.6387	-0.131777	-0.160007	0.873194	0.994538	-5.16655	FALSE	169522	potassium voltage-gated channel modifier subfamily V member 2 [Source:HGNC Symbol;Acc:HGNC:19698]	protein_coding
PyrL5n6	MDD	ENSG00000168264	IRF2BP2	3.56332	0.0811576	0.225752	0.821849	0.994538	-5.59559	FALSE	359948	interferon regulatory factor 2 binding protein 2 [Source:HGNC Symbol;Acc:HGNC:21729]	protein_coding
PyrL5n6	MDD	ENSG00000168268	NT5DC2	-0.974858	0.357864	0.302196	0.763122	0.994393	-4.91488	FALSE	64943	5'-nucleotidase domain containing 2 [Source:HGNC Symbol;Acc:HGNC:25717]	protein_coding
PyrL5n6	MDD	ENSG00000168273	SMIM4	1.78126	0.0790352	0.119136	0.905403	0.995773	-5.21331	FALSE	440957	small integral membrane protein 4 [Source:HGNC Symbol;Acc:HGNC:37257]	protein_coding
PyrL5n6	MDD	ENSG00000168275	COA6	3.44495	0.753135	1.90711	0.0593364	0.971812	-4.05236	FALSE	388753	cytochrome c oxidase assembly factor 6 [Source:HGNC Symbol;Acc:HGNC:18025]	protein_coding
PyrL5n6	MDD	ENSG00000168280	KIF5C	9.06228	0.0428337	0.72183	0.47206	0.989419	-7.29229	FALSE	3800	kinesin family member 5C [Source:HGNC Symbol;Acc:HGNC:6325]	protein_coding
PyrL5n6	MDD	ENSG00000168283	BMI1	1.90711	0.18652	0.310368	0.756918	0.994393	-5.22688	FALSE	648	BMI1 proto-oncogene, polycomb ring finger [Source:HGNC Symbol;Acc:HGNC:1066]	protein_coding
PyrL5n6	MDD	ENSG00000168286	THAP11	0.0831235	-0.437168	-0.445685	0.656775	0.993145	-4.94512	FALSE	57215	THAP domain containing 11 [Source:HGNC Symbol;Acc:HGNC:23194]	protein_coding
PyrL5n6	MDD	ENSG00000168288	MMADHC	2.06278	-1.02051	-1.78257	0.0776494	0.979373	-4.106	FALSE	27249	metabolism of cobalamin associated D [Source:HGNC Symbol;Acc:HGNC:25221]	protein_coding
PyrL5n6	MDD	ENSG00000168291	PDHB	3.85021	-0.606748	-1.86588	0.0649487	0.971812	-4.18602	FALSE	5162	pyruvate dehydrogenase E1 subunit beta [Source:HGNC Symbol;Acc:HGNC:8808]	protein_coding
PyrL5n6	MDD	ENSG00000168297	PXK	6.03398	-0.0366192	-0.24573	0.806388	0.994538	-6.41092	FALSE	54899	PX domain containing serine/threonine kinase like [Source:HGNC Symbol;Acc:HGNC:23326]	protein_coding
PyrL5n6	MDD	ENSG00000168298	H1-4	4.05834	-0.378978	-1.101	0.273505	0.989419	-5.24177	FALSE	3008	H1.4 linker histone, cluster member [Source:HGNC Symbol;Acc:HGNC:4718]	protein_coding
PyrL5n6	MDD	ENSG00000168300	PCMTD1	6.45277	-0.185475	-1.49937	0.136885	0.987265	-5.50651	FALSE	115294	protein-L-isoaspartate (D-aspartate) O-methyltransferase domain containing 1 [Source:HGNC Symbol;Acc:HGNC:30483]	protein_coding
PyrL5n6	MDD	ENSG00000168301	KCTD6	3.15889	-0.162584	-0.344512	0.731174	0.993145	-5.42857	FALSE	200845	potassium channel tetramerization domain containing 6 [Source:HGNC Symbol;Acc:HGNC:22235]	protein_coding
PyrL5n6	MDD	ENSG00000168303	MPLKIP	1.98146	0.487169	0.819161	0.414616	0.989419	-4.98401	FALSE	136647	M-phase specific PLK1 interacting protein [Source:HGNC Symbol;Acc:HGNC:16002]	protein_coding
PyrL5n6	MDD	ENSG00000168306	ACOX2	2.05502	0.515965	0.882981	0.379335	0.989419	-4.99433	FALSE	8309	acyl-CoA oxidase 2 [Source:HGNC Symbol;Acc:HGNC:120]	protein_coding
PyrL5n6	MDD	ENSG00000168309	FAM107A	5.2471	-0.144703	-0.657266	0.512499	0.992716	-5.96642	FALSE	11170	family with sequence similarity 107 member A [Source:HGNC Symbol;Acc:HGNC:30827]	protein_coding
PyrL5n6	MDD	ENSG00000168310	IRF2	5.0141	0.158302	0.707298	0.481004	0.990144	-5.88524	FALSE	3660	interferon regulatory factor 2 [Source:HGNC Symbol;Acc:HGNC:6117]	protein_coding
PyrL5n6	MDD	ENSG00000168314	MOBP	4.35761	-0.636927	-2.20557	0.0296723	0.9236	-3.68962	FALSE	4336	myelin associated oligodendrocyte basic protein [Source:HGNC Symbol;Acc:HGNC:7189]	protein_coding
PyrL5n6	MDD	ENSG00000168329	CX3CR1	-2.26016	-1.22919	-1.13639	0.258472	0.989419	-4.62129	FALSE	1524	C-X3-C motif chemokine receptor 1 [Source:HGNC Symbol;Acc:HGNC:2558]	protein_coding
PyrL5n6	MDD	ENSG00000168348	INSM2	-3.15627	2.55029	2.33197	0.0216794	0.917942	-3.65702	FALSE	84684	INSM transcriptional repressor 2 [Source:HGNC Symbol;Acc:HGNC:17539]	protein_coding
PyrL5n6	MDD	ENSG00000168350	DEGS2	0.448584	-0.858954	-0.822287	0.412843	0.989419	-4.80934	FALSE	123099	delta 4-desaturase, sphingolipid 2 [Source:HGNC Symbol;Acc:HGNC:20113]	protein_coding
PyrL5n6	MDD	ENSG00000168356	SCN11A	3.92131	-0.234306	-0.652578	0.515505	0.992716	-5.57068	FALSE	11280	sodium voltage-gated channel alpha subunit 11 [Source:HGNC Symbol;Acc:HGNC:10583]	protein_coding
PyrL5n6	MDD	ENSG00000168374	ARF4	4.1013	-0.438506	-1.53841	0.127063	0.987265	-4.6822	FALSE	378	ADP ribosylation factor 4 [Source:HGNC Symbol;Acc:HGNC:655]	protein_coding
PyrL5n6	MDD	ENSG00000168385	SEPTIN2	6.16594	-0.0166009	-0.125824	0.900121	0.995461	-6.48365	FALSE	4735	septin 2 [Source:HGNC Symbol;Acc:HGNC:7729]	protein_coding
PyrL5n6	MDD	ENSG00000168386	FILIP1L	3.09064	0.0541414	0.116309	0.907638	0.995773	-5.43668	FALSE	11259	filamin A interacting protein 1 like [Source:HGNC Symbol;Acc:HGNC:24589]	protein_coding
PyrL5n6	MDD	ENSG00000168389	MFSD2A	0.48161	-0.40309	-0.378219	0.706058	0.993145	-4.95587	FALSE	84879	major facilitator superfamily domain containing 2A [Source:HGNC Symbol;Acc:HGNC:25897]	protein_coding
PyrL5n6	MDD	ENSG00000168393	DTYMK	1.90414	0.974413	1.56497	0.120707	0.987265	-4.35507	FALSE	1841	deoxythymidylate kinase [Source:HGNC Symbol;Acc:HGNC:3061]	protein_coding
PyrL5n6	MDD	ENSG00000168394	TAP1	-2.80668	-2.15716	-1.9767	0.0507909	0.971812	-4.00313	FALSE	6890	transporter 1, ATP binding cassette subfamily B member [Source:HGNC Symbol;Acc:HGNC:43]	protein_coding
PyrL5n6	MDD	ENSG00000168395	ING5	5.71705	-0.211083	-1.25372	0.212827	0.987265	-5.56407	FALSE	84289	inhibitor of growth family member 5 [Source:HGNC Symbol;Acc:HGNC:19421]	protein_coding
PyrL5n6	MDD	ENSG00000168397	ATG4B	5.9914	0.10624	0.706121	0.481732	0.990149	-6.17845	FALSE	23192	autophagy related 4B cysteine peptidase [Source:HGNC Symbol;Acc:HGNC:20790]	protein_coding
PyrL5n6	MDD	ENSG00000168404	MLKL	-2.99784	-0.852302	-0.782655	0.435654	0.989419	-4.77356	FALSE	197259	mixed lineage kinase domain like pseudokinase [Source:HGNC Symbol;Acc:HGNC:26617]	protein_coding
PyrL5n6	MDD	ENSG00000168405	CMAHP	4.55356	-0.123985	-0.447013	0.655819	0.993145	-5.8589	FALSE		cytidine monophospho-N-acetylneuraminic acid hydroxylase, pseudogene [Source:HGNC Symbol;Acc:HGNC:2098]	transcribed_unitary_pseudogene
PyrL5n6	MDD	ENSG00000168411	RFWD3	2.61811	-0.212796	-0.406013	0.685589	0.993145	-5.27588	FALSE	55159	ring finger and WD repeat domain 3 [Source:HGNC Symbol;Acc:HGNC:25539]	protein_coding
PyrL5n6	MDD	ENSG00000168418	KCNG4	-3.29338	1.60081	1.49164	0.138898	0.987265	-4.3917	FALSE	93107	potassium voltage-gated channel modifier subfamily G member 4 [Source:HGNC Symbol;Acc:HGNC:19697]	protein_coding
PyrL5n6	MDD	ENSG00000168421	RHOH	-1.59808	-1.05382	-1.0588	0.292208	0.989419	-4.6674	FALSE	399	ras homolog family member H [Source:HGNC Symbol;Acc:HGNC:686]	protein_coding
PyrL5n6	MDD	ENSG00000168434	COG7	5.09653	-0.304109	-1.47888	0.142272	0.987265	-5.13629	FALSE	91949	component of oligomeric golgi complex 7 [Source:HGNC Symbol;Acc:HGNC:18622]	protein_coding
PyrL5n6	MDD	ENSG00000168438	CDC40	5.81883	-0.0303006	-0.21484	0.830324	0.994538	-6.37557	FALSE	51362	cell division cycle 40 [Source:HGNC Symbol;Acc:HGNC:17350]	protein_coding
PyrL5n6	MDD	ENSG00000168439	STIP1	4.79424	-0.12356	-0.486763	0.627477	0.993145	-5.90819	FALSE	10963	stress induced phosphoprotein 1 [Source:HGNC Symbol;Acc:HGNC:11387]	protein_coding
PyrL5n6	MDD	ENSG00000168447	SCNN1B	-0.912397	1.02996	1.15966	0.248912	0.988816	-4.6389	FALSE	6338	sodium channel epithelial 1 subunit beta [Source:HGNC Symbol;Acc:HGNC:10600]	protein_coding
PyrL5n6	MDD	ENSG00000168453	HR	4.54367	-0.152162	-0.503035	0.61603	0.993145	-5.87177	FALSE	55806	HR lysine demethylase and nuclear receptor corepressor [Source:HGNC Symbol;Acc:HGNC:5172]	protein_coding
PyrL5n6	MDD	ENSG00000168461	RAB31	5.1226	0.313891	1.5587	0.122182	0.987265	-4.98266	FALSE	11031	RAB31, member RAS oncogene family [Source:HGNC Symbol;Acc:HGNC:9771]	protein_coding
PyrL5n6	MDD	ENSG00000168476	REEP4	-3.90949	-2.18231	-2.12776	0.0357816	0.954934	-3.8648	FALSE	80346	receptor accessory protein 4 [Source:HGNC Symbol;Acc:HGNC:26176]	protein_coding
PyrL5n6	MDD	ENSG00000168477	TNXB	4.38947	-0.0162762	-0.0610981	0.951401	0.997839	-5.8786	FALSE	7148	tenascin XB [Source:HGNC Symbol;Acc:HGNC:11976]	protein_coding
PyrL5n6	MDD	ENSG00000168481	LGI3	5.28602	0.112779	0.515347	0.607432	0.993145	-6.05409	FALSE	203190	leucine rich repeat LGI family member 3 [Source:HGNC Symbol;Acc:HGNC:18711]	protein_coding
PyrL5n6	MDD	ENSG00000168484	SFTPC	-2.21939	1.16217	0.985017	0.32696	0.989419	-4.69052	FALSE	6440	surfactant protein C [Source:HGNC Symbol;Acc:HGNC:10802]	protein_coding
PyrL5n6	MDD	ENSG00000168487	BMP1	1.7141	0.525154	0.82236	0.412802	0.989419	-4.99024	FALSE	649	bone morphogenetic protein 1 [Source:HGNC Symbol;Acc:HGNC:1067]	protein_coding
PyrL5n6	MDD	ENSG00000168488	ATXN2L	6.39747	0.113669	0.851429	0.396537	0.989419	-6.21336	FALSE	11273	ataxin 2 like [Source:HGNC Symbol;Acc:HGNC:31326]	protein_coding
PyrL5n6	MDD	ENSG00000168490	PHYHIP	8.43507	-0.00746428	-0.0783798	0.937717	0.997177	-7.29801	FALSE	9796	phytanoyl-CoA 2-hydroxylase interacting protein [Source:HGNC Symbol;Acc:HGNC:16865]	protein_coding
PyrL5n6	MDD	ENSG00000168491	CCDC110	1.17294	0.725851	1.00323	0.31814	0.989419	-4.7898	FALSE	256309	coiled-coil domain containing 110 [Source:HGNC Symbol;Acc:HGNC:28504]	protein_coding
PyrL5n6	MDD	ENSG00000168495	POLR3D	3.29828	-0.0748757	-0.198082	0.843378	0.994538	-5.59597	FALSE	661	RNA polymerase III subunit D [Source:HGNC Symbol;Acc:HGNC:1080]	protein_coding
PyrL5n6	MDD	ENSG00000168496	FEN1	0.987112	-0.203998	-0.208081	0.835622	0.994538	-5.09355	FALSE	2237	flap structure-specific endonuclease 1 [Source:HGNC Symbol;Acc:HGNC:3650]	protein_coding
PyrL5n6	MDD	ENSG00000168502	MTCL1	7.43565	0.111661	0.932906	0.353084	0.989419	-6.47018	FALSE	23255	microtubule crosslinking factor 1 [Source:HGNC Symbol;Acc:HGNC:29121]	protein_coding
PyrL5n6	MDD	ENSG00000168509	HJV	-3.50771	0.173188	0.168052	0.866877	0.994538	-4.91386	FALSE	148738	hemojuvelin BMP co-receptor [Source:HGNC Symbol;Acc:HGNC:4887]	protein_coding
PyrL5n6	MDD	ENSG00000168517	HEXIM2	-2.55964	-0.911519	-0.825433	0.411064	0.989419	-4.75977	FALSE	124790	HEXIM P-TEFb complex subunit 2 [Source:HGNC Symbol;Acc:HGNC:28591]	protein_coding
PyrL5n6	MDD	ENSG00000168522	FNTA	2.85036	-0.655717	-1.36377	0.17566	0.987265	-4.6915	FALSE	2339	farnesyltransferase, CAAX box, alpha [Source:HGNC Symbol;Acc:HGNC:3782]	protein_coding
PyrL5n6	MDD	ENSG00000168528	SERINC2	-1.14118	-0.460206	-0.440008	0.660868	0.993145	-4.90487	FALSE	347735	serine incorporator 2 [Source:HGNC Symbol;Acc:HGNC:23231]	protein_coding
PyrL5n6	MDD	ENSG00000168530	MYL1	-2.76158	1.17496	1.10093	0.273534	0.989419	-4.63275	FALSE	4632	myosin light chain 1 [Source:HGNC Symbol;Acc:HGNC:7582]	protein_coding
PyrL5n6	MDD	ENSG00000168538	TRAPPC11	5.55185	-0.166938	-0.983945	0.327484	0.989419	-5.83505	FALSE	60684	trafficking protein particle complex subunit 11 [Source:HGNC Symbol;Acc:HGNC:25751]	protein_coding
PyrL5n6	MDD	ENSG00000168539	CHRM1	6.13843	-0.109297	-0.812912	0.418173	0.989419	-6.18903	FALSE	1128	cholinergic receptor muscarinic 1 [Source:HGNC Symbol;Acc:HGNC:1950]	protein_coding
PyrL5n6	MDD	ENSG00000168542	COL3A1	-3.23677	-1.54278	-1.59159	0.114589	0.987265	-4.31969	FALSE	1281	collagen type III alpha 1 chain [Source:HGNC Symbol;Acc:HGNC:2201]	protein_coding
PyrL5n6	MDD	ENSG00000168546	GFRA2	6.66139	0.13194	0.653126	0.515699	0.992716	-6.45191	FALSE	2675	GDNF family receptor alpha 2 [Source:HGNC Symbol;Acc:HGNC:4244]	protein_coding
PyrL5n6	MDD	ENSG00000168556	ING2	1.30554	-1.48031	-1.55273	0.123604	0.987265	-4.33576	FALSE	3622	inhibitor of growth family member 2 [Source:HGNC Symbol;Acc:HGNC:6063]	protein_coding
PyrL5n6	MDD	ENSG00000168564	CDKN2AIP	0.0229054	-1.82577	-1.90581	0.0595067	0.971812	-4.0018	FALSE	55602	CDKN2A interacting protein [Source:HGNC Symbol;Acc:HGNC:24325]	protein_coding
PyrL5n6	MDD	ENSG00000168566	SNRNP48	3.03404	0.973234	2.13485	0.035183	0.954554	-3.6172	FALSE	154007	small nuclear ribonucleoprotein U11/U12 subunit 48 [Source:HGNC Symbol;Acc:HGNC:21368]	protein_coding
PyrL5n6	MDD	ENSG00000168569	TMEM223	0.52466	0.459223	0.527107	0.599271	0.993145	-4.98908	FALSE	79064	transmembrane protein 223 [Source:HGNC Symbol;Acc:HGNC:28464]	protein_coding
PyrL5n6	MDD	ENSG00000168575	SLC20A2	6.53406	-0.0998666	-0.708342	0.480358	0.990144	-6.37399	FALSE	6575	solute carrier family 20 member 2 [Source:HGNC Symbol;Acc:HGNC:10947]	protein_coding
PyrL5n6	MDD	ENSG00000168591	TMUB2	3.26579	-0.0572546	-0.128747	0.897813	0.995461	-5.56029	FALSE	79089	transmembrane and ubiquitin like domain containing 2 [Source:HGNC Symbol;Acc:HGNC:28459]	protein_coding
PyrL5n6	MDD	ENSG00000168594	ADAM29	0.941458	-0.853831	-0.963697	0.337491	0.989419	-4.80081	FALSE	11086	ADAM metallopeptidase domain 29 [Source:HGNC Symbol;Acc:HGNC:207]	protein_coding
PyrL5n6	MDD	ENSG00000168610	STAT3	5.14978	-0.195487	-0.925901	0.356696	0.989419	-5.72748	FALSE	6774	signal transducer and activator of transcription 3 [Source:HGNC Symbol;Acc:HGNC:11364]	protein_coding
PyrL5n6	MDD	ENSG00000168612	ZSWIM1	2.17234	-0.782293	-1.3082	0.193763	0.987265	-4.62317	FALSE	90204	zinc finger SWIM-type containing 1 [Source:HGNC Symbol;Acc:HGNC:16155]	protein_coding
PyrL5n6	MDD	ENSG00000168615	ADAM9	5.36727	0.0952863	0.51969	0.604412	0.993145	-6.11571	FALSE	8754	ADAM metallopeptidase domain 9 [Source:HGNC Symbol;Acc:HGNC:216]	protein_coding
PyrL5n6	MDD	ENSG00000168619	ADAM18	-0.512345	-0.790206	-0.810747	0.419409	0.989419	-4.82026	FALSE	8749	ADAM metallopeptidase domain 18 [Source:HGNC Symbol;Acc:HGNC:196]	protein_coding
PyrL5n6	MDD	ENSG00000168646	AXIN2	4.45316	-0.0307056	-0.142733	0.886784	0.995012	-5.91442	FALSE	8313	axin 2 [Source:HGNC Symbol;Acc:HGNC:904]	protein_coding
PyrL5n6	MDD	ENSG00000168653	NDUFS5	4.39137	-0.0547987	-0.182201	0.855789	0.994538	-5.91931	FALSE	4725	NADH:ubiquinone oxidoreductase subunit S5 [Source:HGNC Symbol;Acc:HGNC:7712]	protein_coding
PyrL5n6	MDD	ENSG00000168658	VWA3B	2.67504	0.320325	0.613598	0.540855	0.993145	-5.2438	FALSE	200403	von Willebrand factor A domain containing 3B [Source:HGNC Symbol;Acc:HGNC:28385]	protein_coding
PyrL5n6	MDD	ENSG00000168661	ZNF30	2.63052	0.038527	0.0820095	0.934801	0.997177	-5.36907	FALSE	90075	zinc finger protein 30 [Source:HGNC Symbol;Acc:HGNC:13090]	protein_coding
PyrL5n6	MDD	ENSG00000168671	UGT3A2	-3.09126	0.213944	0.219233	0.82691	0.994538	-4.91514	FALSE	167127	UDP glycosyltransferase family 3 member A2 [Source:HGNC Symbol;Acc:HGNC:27266]	protein_coding
PyrL5n6	MDD	ENSG00000168672	LRATD2	-2.16849	-0.0554098	-0.0475585	0.962162	0.99799	-4.93258	FALSE	157638	LRAT domain containing 2 [Source:HGNC Symbol;Acc:HGNC:24166]	protein_coding
PyrL5n6	MDD	ENSG00000168675	LDLRAD4	8.70774	-0.00303423	-0.0392721	0.968754	0.998358	-7.40203	FALSE	753	low density lipoprotein receptor class A domain containing 4 [Source:HGNC Symbol;Acc:HGNC:1224]	protein_coding
PyrL5n6	MDD	ENSG00000168676	KCTD19	-1.71898	-0.227964	-0.219077	0.82703	0.994538	-4.93143	FALSE	146212	potassium channel tetramerization domain containing 19 [Source:HGNC Symbol;Acc:HGNC:24753]	protein_coding
PyrL5n6	MDD	ENSG00000168679	SLC16A4	-2.95104	1.09173	1.00868	0.315531	0.989419	-4.67678	FALSE	9122	solute carrier family 16 member 4 [Source:HGNC Symbol;Acc:HGNC:10925]	protein_coding
PyrL5n6	MDD	ENSG00000168685	IL7R	-2.96353	-3.06444	-2.87775	0.00488441	0.860028	-3.01468	FALSE	3575	interleukin 7 receptor [Source:HGNC Symbol;Acc:HGNC:6024]	protein_coding
PyrL5n6	MDD	ENSG00000168701	TMEM208	0.263758	0.58673	0.62665	0.532297	0.993145	-4.90759	FALSE	29100	transmembrane protein 208 [Source:HGNC Symbol;Acc:HGNC:25015]	protein_coding
PyrL5n6	MDD	ENSG00000168702	LRP1B	12.0917	-0.0727105	-0.767052	0.445625	0.989419	-9.43523	FALSE	53353	LDL receptor related protein 1B [Source:HGNC Symbol;Acc:HGNC:6693]	protein_coding
PyrL5n6	MDD	ENSG00000168710	AHCYL1	5.73537	-0.0485554	-0.313838	0.754289	0.994393	-6.30022	FALSE	10768	adenosylhomocysteinase like 1 [Source:HGNC Symbol;Acc:HGNC:344]	protein_coding
PyrL5n6	MDD	ENSG00000168724	DNAJC21	4.00945	-0.0989372	-0.326781	0.744507	0.994393	-5.67774	FALSE	134218	DnaJ heat shock protein family (Hsp40) member C21 [Source:HGNC Symbol;Acc:HGNC:27030]	protein_coding
PyrL5n6	MDD	ENSG00000168734	PKIG	6.38508	-0.00186855	-0.0135614	0.989207	0.998399	-6.56924	FALSE	11142	cAMP-dependent protein kinase inhibitor gamma [Source:HGNC Symbol;Acc:HGNC:9019]	protein_coding
PyrL5n6	MDD	ENSG00000168743	NPNT	1.70421	0.183593	0.345396	0.730512	0.993145	-5.23785	FALSE	255743	nephronectin [Source:HGNC Symbol;Acc:HGNC:27405]	protein_coding
PyrL5n6	MDD	ENSG00000168746	LINC01620	-2.80906	0.333972	0.328661	0.74309	0.994393	-4.91054	FALSE	140834	long intergenic non-protein coding RNA 1620 [Source:HGNC Symbol;Acc:HGNC:16195]	lncRNA
PyrL5n6	MDD	ENSG00000168746	LINC01620	-2.80906	0.333972	0.328661	0.74309	0.994393	-4.91054	FALSE	101927242	long intergenic non-protein coding RNA 1620 [Source:HGNC Symbol;Acc:HGNC:16195]	lncRNA
PyrL5n6	MDD	ENSG00000168748	CA7	0.56682	0.606325	0.716219	0.475502	0.989419	-4.91426	FALSE	766	carbonic anhydrase 7 [Source:HGNC Symbol;Acc:HGNC:1381]	protein_coding
PyrL5n6	MDD	ENSG00000168754	FAM178B	3.18809	0.177948	0.386298	0.700086	0.993145	-5.39633	FALSE	51252	family with sequence similarity 178 member B [Source:HGNC Symbol;Acc:HGNC:28036]	protein_coding
PyrL5n6	MDD	ENSG00000168758	SEMA4C	4.58172	0.135492	0.518493	0.605244	0.993145	-5.85732	FALSE	54910	semaphorin 4C [Source:HGNC Symbol;Acc:HGNC:10731]	protein_coding
PyrL5n6	MDD	ENSG00000168763	CNNM3	3.53092	0.112075	0.28475	0.776416	0.994393	-5.57356	FALSE	26505	cyclin and CBS domain divalent metal cation transport mediator 3 [Source:HGNC Symbol;Acc:HGNC:104]	protein_coding
PyrL5n6	MDD	ENSG00000168765	GSTM4	2.28786	-0.17065	-0.268474	0.78888	0.994538	-5.23119	FALSE	2948	glutathione S-transferase mu 4 [Source:HGNC Symbol;Acc:HGNC:4636]	protein_coding
PyrL5n6	MDD	ENSG00000168769	TET2	5.44115	-0.0139117	-0.0815474	0.935167	0.997177	-6.22593	FALSE	54790	tet methylcytosine dioxygenase 2 [Source:HGNC Symbol;Acc:HGNC:25941]	protein_coding
PyrL5n6	MDD	ENSG00000168772	CXXC4	3.52434	-0.00382317	-0.0108169	0.991391	0.998445	-5.56373	FALSE	80319	CXXC finger protein 4 [Source:HGNC Symbol;Acc:HGNC:24593]	protein_coding
PyrL5n6	MDD	ENSG00000168778	TCTN2	4.00436	0.0622031	0.206946	0.836467	0.994538	-5.7001	FALSE	79867	tectonic family member 2 [Source:HGNC Symbol;Acc:HGNC:25774]	protein_coding
PyrL5n6	MDD	ENSG00000168781	PPIP5K1	5.67423	0.12062	0.780011	0.437201	0.989419	-6.05798	FALSE	9677	diphosphoinositol pentakisphosphate kinase 1 [Source:HGNC Symbol;Acc:HGNC:29023]	protein_coding
PyrL5n6	MDD	ENSG00000168785	TSPAN5	8.42285	-0.120279	-1.61603	0.109195	0.987265	-5.98123	FALSE	10098	tetraspanin 5 [Source:HGNC Symbol;Acc:HGNC:17753]	protein_coding
PyrL5n6	MDD	ENSG00000168792	ABHD15	-3.5302	-0.213034	-0.206278	0.836987	0.994538	-4.90977	FALSE	116236	abhydrolase domain containing 15 [Source:HGNC Symbol;Acc:HGNC:26971]	protein_coding
PyrL5n6	MDD	ENSG00000168795	ZBTB5	3.27186	0.163461	0.38035	0.704481	0.993145	-5.48507	FALSE	9925	zinc finger and BTB domain containing 5 [Source:HGNC Symbol;Acc:HGNC:23836]	protein_coding
PyrL5n6	MDD	ENSG00000168802	CHTF8	-1.63094	-0.879269	-0.750381	0.454763	0.989419	-4.7992	FALSE	54921	chromosome transmission fidelity factor 8 [Source:HGNC Symbol;Acc:HGNC:24353]	protein_coding
PyrL5n6	MDD	ENSG00000168803	ADAL	2.51972	-0.534558	-1.05903	0.292102	0.989419	-4.90176	FALSE	161823	adenosine deaminase like [Source:HGNC Symbol;Acc:HGNC:31853]	protein_coding
PyrL5n6	MDD	ENSG00000168806	LCMT2	-1.12171	-0.859408	-0.814083	0.417505	0.989419	-4.7856	FALSE	9836	leucine carboxyl methyltransferase 2 [Source:HGNC Symbol;Acc:HGNC:17558]	protein_coding
PyrL5n6	MDD	ENSG00000168807	SNTB2	6.30036	-0.195431	-1.25225	0.213359	0.987265	-5.78836	FALSE	6645	syntrophin beta 2 [Source:HGNC Symbol;Acc:HGNC:11169]	protein_coding
PyrL5n6	MDD	ENSG00000168813	ZNF507	5.39295	0.00657465	0.0368693	0.970662	0.998363	-6.20662	FALSE	22847	zinc finger protein 507 [Source:HGNC Symbol;Acc:HGNC:23783]	protein_coding
PyrL5n6	MDD	ENSG00000168818	STX18	6.19733	-0.0862742	-0.652292	0.515688	0.992716	-6.29172	FALSE	53407	syntaxin 18 [Source:HGNC Symbol;Acc:HGNC:15942]	protein_coding
PyrL5n6	MDD	ENSG00000168824	NSG1	4.40903	0.147791	0.601455	0.548879	0.993145	-5.70643	FALSE	27065	neuronal vesicle trafficking associated 1 [Source:HGNC Symbol;Acc:HGNC:18790]	protein_coding
PyrL5n6	MDD	ENSG00000168826	ZBTB49	3.28186	0.622929	1.60109	0.112467	0.987265	-4.42077	FALSE	166793	zinc finger and BTB domain containing 49 [Source:HGNC Symbol;Acc:HGNC:19883]	protein_coding
PyrL5n6	MDD	ENSG00000168827	GFM1	4.34292	-0.0988818	-0.355264	0.72313	0.993145	-5.86435	FALSE	85476	G elongation factor mitochondrial 1 [Source:HGNC Symbol;Acc:HGNC:13780]	protein_coding
PyrL5n6	MDD	ENSG00000168828	OR13J1	-1.27047	-0.578909	-0.519534	0.604521	0.993145	-4.86882	FALSE	392309	olfactory receptor family 13 subfamily J member 1 [Source:HGNC Symbol;Acc:HGNC:15108]	protein_coding
PyrL5n6	MDD	ENSG00000168830	HTR1E	6.35608	-0.104446	-0.754198	0.452478	0.989419	-6.27768	FALSE	3354	5-hydroxytryptamine receptor 1E [Source:HGNC Symbol;Acc:HGNC:5291]	protein_coding
PyrL5n6	MDD	ENSG00000168843	FSTL5	6.99801	0.171494	1.20159	0.23232	0.987265	-6.00531	FALSE	56884	follistatin like 5 [Source:HGNC Symbol;Acc:HGNC:21386]	protein_coding
PyrL5n6	MDD	ENSG00000168852	TPTE2P5	5.40351	-0.238056	-1.44891	0.150448	0.987265	-5.22508	FALSE		transmembrane phosphoinositide 3-phosphatase and tensin homolog 2 pseudogene 5 [Source:HGNC Symbol;Acc:HGNC:42356]	transcribed_unprocessed_pseudogene
PyrL5n6	MDD	ENSG00000168872	DDX19A	3.10119	0.339278	0.922752	0.358327	0.989419	-5.19158	FALSE	55308	DEAD-box helicase 19A [Source:HGNC Symbol;Acc:HGNC:25628]	protein_coding
PyrL5n6	MDD	ENSG00000168874	ATOH8	-0.373664	0.39276	0.370373	0.711877	0.993145	-4.93323	FALSE	84913	atonal bHLH transcription factor 8 [Source:HGNC Symbol;Acc:HGNC:24126]	protein_coding
PyrL5n6	MDD	ENSG00000168876	ANKRD49	0.456993	-0.822202	-0.980917	0.328968	0.989419	-4.79183	FALSE	54851	ankyrin repeat domain 49 [Source:HGNC Symbol;Acc:HGNC:25970]	protein_coding
PyrL5n6	MDD	ENSG00000168883	USP39	3.90879	-0.337409	-1.24032	0.21772	0.987265	-5.01018	FALSE	10713	ubiquitin specific peptidase 39 [Source:HGNC Symbol;Acc:HGNC:20071]	protein_coding
PyrL5n6	MDD	ENSG00000168884	TNIP2	0.7012	0.106363	0.123354	0.902071	0.995708	-5.08636	FALSE	79155	TNFAIP3 interacting protein 2 [Source:HGNC Symbol;Acc:HGNC:19118]	protein_coding
PyrL5n6	MDD	ENSG00000168887	C2orf68	-0.809928	0.0945024	0.0884888	0.929663	0.996877	-4.96874	FALSE	388969	chromosome 2 open reading frame 68 [Source:HGNC Symbol;Acc:HGNC:34353]	protein_coding
PyrL5n6	MDD	ENSG00000168890	TMEM150A	-1.51861	-1.80208	-1.60936	0.110646	0.987265	-4.29989	FALSE	129303	transmembrane protein 150A [Source:HGNC Symbol;Acc:HGNC:24677]	protein_coding
PyrL5n6	MDD	ENSG00000168894	RNF181	-0.526101	-0.144419	-0.129592	0.897146	0.995461	-4.96054	FALSE	51255	ring finger protein 181 [Source:HGNC Symbol;Acc:HGNC:28037]	protein_coding
PyrL5n6	MDD	ENSG00000168904	LRRC28	6.26215	-0.0852122	-0.665824	0.507035	0.992716	-6.32941	FALSE	123355	leucine rich repeat containing 28 [Source:HGNC Symbol;Acc:HGNC:28355]	protein_coding
PyrL5n6	MDD	ENSG00000168906	MAT2A	5.15935	-0.200963	-1.03218	0.304443	0.989419	-5.68161	FALSE	4144	methionine adenosyltransferase 2A [Source:HGNC Symbol;Acc:HGNC:6904]	protein_coding
PyrL5n6	MDD	ENSG00000168913	ENHO	-0.236124	0.312432	0.286925	0.774756	0.994393	-4.9389	FALSE	375704	energy homeostasis associated [Source:HGNC Symbol;Acc:HGNC:24838]	protein_coding
PyrL5n6	MDD	ENSG00000168916	ZNF608	4.49548	-0.118004	-0.469377	0.639808	0.993145	-5.80221	FALSE	57507	zinc finger protein 608 [Source:HGNC Symbol;Acc:HGNC:29238]	protein_coding
PyrL5n6	MDD	ENSG00000168917	SLC35G2	2.94056	-0.373758	-0.898147	0.371235	0.989419	-5.18206	FALSE	80723	solute carrier family 35 member G2 [Source:HGNC Symbol;Acc:HGNC:28480]	protein_coding
PyrL5n6	MDD	ENSG00000168918	INPP5D	3.21384	-0.852484	-1.50823	0.134634	0.987265	-4.54256	FALSE	3635	inositol polyphosphate-5-phosphatase D [Source:HGNC Symbol;Acc:HGNC:6079]	protein_coding
PyrL5n6	MDD	ENSG00000168924	LETM1	6.00605	-0.053672	-0.34352	0.731918	0.993145	-6.36402	FALSE	3954	leucine zipper and EF-hand containing transmembrane protein 1 [Source:HGNC Symbol;Acc:HGNC:6556]	protein_coding
PyrL5n6	MDD	ENSG00000168936	TMEM129	2.47073	-0.174076	-0.282625	0.77804	0.994393	-5.32767	FALSE	92305	transmembrane protein 129, E3 ubiquitin ligase [Source:HGNC Symbol;Acc:HGNC:25137]	protein_coding
PyrL5n6	MDD	ENSG00000168938	PPIC	0.205518	0.24717	0.294852	0.76871	0.994393	-5.04082	FALSE	5480	peptidylprolyl isomerase C [Source:HGNC Symbol;Acc:HGNC:9256]	protein_coding
PyrL5n6	MDD	ENSG00000168939	SPRY3	1.98934	-1.00484	-1.76135	0.0811936	0.979373	-4.12868	FALSE	10251	sprouty RTK signaling antagonist 3 [Source:HGNC Symbol;Acc:HGNC:11271]	protein_coding
PyrL5n6	MDD	ENSG00000168944	CEP120	4.28556	-0.202384	-0.804853	0.422787	0.989419	-5.60766	FALSE	153241	centrosomal protein 120 [Source:HGNC Symbol;Acc:HGNC:26690]	protein_coding
PyrL5n6	MDD	ENSG00000168952	STXBP6	3.75799	-0.531211	-1.10357	0.272393	0.989419	-5.07045	FALSE	29091	syntaxin binding protein 6 [Source:HGNC Symbol;Acc:HGNC:19666]	protein_coding
PyrL5n6	MDD	ENSG00000168955	TM4SF20	-2.96938	-0.673997	-0.646506	0.519412	0.992872	-4.82374	FALSE	79853	transmembrane 4 L six family member 20 [Source:HGNC Symbol;Acc:HGNC:26230]	protein_coding
PyrL5n6	MDD	ENSG00000168958	MFF	5.02884	0.0842018	0.435986	0.663774	0.993145	-6.05221	FALSE	56947	mitochondrial fission factor [Source:HGNC Symbol;Acc:HGNC:24858]	protein_coding
PyrL5n6	MDD	ENSG00000168959	GRM5	9.68134	-0.10504	-1.39933	0.166113	0.987265	-6.87896	FALSE	2915	glutamate metabotropic receptor 5 [Source:HGNC Symbol;Acc:HGNC:4597]	protein_coding
PyrL5n6	MDD	ENSG00000168961	LGALS9	-2.7454	1.06209	0.963654	0.337512	0.989419	-4.69864	FALSE	3965	galectin 9 [Source:HGNC Symbol;Acc:HGNC:6570]	protein_coding
PyrL5n6	MDD	ENSG00000168970	JMJD7-PLA2G4B	2.45606	0.053598	0.089586	0.928793	0.996877	-5.29767	FALSE	8681	JMJD7-PLA2G4B readthrough [Source:HGNC Symbol;Acc:HGNC:34449]	protein_coding
PyrL5n6	MDD	ENSG00000168993	CPLX1	6.73763	-0.0475877	-0.29943	0.765225	0.994393	-6.62009	FALSE	10815	complexin 1 [Source:HGNC Symbol;Acc:HGNC:2309]	protein_coding
PyrL5n6	MDD	ENSG00000168994	PXDC1	-1.23656	0.34001	0.307627	0.758997	0.994393	-4.91985	FALSE	221749	PX domain containing 1 [Source:HGNC Symbol;Acc:HGNC:21361]	protein_coding
PyrL5n6	MDD	ENSG00000169006	NTSR2	-2.22396	0.774757	0.708625	0.480183	0.990144	-4.80748	FALSE	23620	neurotensin receptor 2 [Source:HGNC Symbol;Acc:HGNC:8040]	protein_coding
PyrL5n6	MDD	ENSG00000169016	E2F6	3.3671	0.189551	0.54429	0.587437	0.993145	-5.47642	FALSE	1876	E2F transcription factor 6 [Source:HGNC Symbol;Acc:HGNC:3120]	protein_coding
PyrL5n6	MDD	ENSG00000169018	FEM1B	5.24983	0.0737527	0.420109	0.675295	0.993145	-6.12404	FALSE	10116	fem-1 homolog B [Source:HGNC Symbol;Acc:HGNC:3649]	protein_coding
PyrL5n6	MDD	ENSG00000169019	COMMD8	-0.559904	-3.33658	-3.25362	0.00154844	0.748975	-2.34625	FALSE	54951	COMM domain containing 8 [Source:HGNC Symbol;Acc:HGNC:26036]	protein_coding
PyrL5n6	MDD	ENSG00000169020	ATP5ME	2.16372	-0.231773	-0.437564	0.662633	0.993145	-5.26575	FALSE	521	ATP synthase membrane subunit e [Source:HGNC Symbol;Acc:HGNC:846]	protein_coding
PyrL5n6	MDD	ENSG00000169021	UQCRFS1	3.34052	0.408127	1.06521	0.28931	0.989419	-5.20572	FALSE	7386	ubiquinol-cytochrome c reductase, Rieske iron-sulfur polypeptide 1 [Source:HGNC Symbol;Acc:HGNC:12587]	protein_coding
PyrL5n6	MDD	ENSG00000169026	SLC49A3	-2.31354	1.36331	1.13981	0.257049	0.989419	-4.61117	FALSE	84179	solute carrier family 49 member 3 [Source:HGNC Symbol;Acc:HGNC:26177]	protein_coding
PyrL5n6	MDD	ENSG00000169031	COL4A3	-0.790026	-0.516065	-0.518054	0.605549	0.993145	-4.90326	FALSE	1285	collagen type IV alpha 3 chain [Source:HGNC Symbol;Acc:HGNC:2204]	protein_coding
PyrL5n6	MDD	ENSG00000169032	MAP2K1	7.29635	-0.00224631	-0.0227821	0.981869	0.998399	-6.87861	FALSE	5604	mitogen-activated protein kinase kinase 1 [Source:HGNC Symbol;Acc:HGNC:6840]	protein_coding
PyrL5n6	MDD	ENSG00000169035	KLK7	1.18953	1.38261	1.66018	0.0999681	0.987265	-4.23175	FALSE	5650	kallikrein related peptidase 7 [Source:HGNC Symbol;Acc:HGNC:6368]	protein_coding
PyrL5n6	MDD	ENSG00000169045	HNRNPH1	5.87408	-0.114929	-0.774116	0.440663	0.989419	-6.09426	FALSE	3187	heterogeneous nuclear ribonucleoprotein H1 [Source:HGNC Symbol;Acc:HGNC:5041]	protein_coding
PyrL5n6	MDD	ENSG00000169047	IRS1	4.99308	0.197827	0.946227	0.346282	0.989419	-5.63902	FALSE	3667	insulin receptor substrate 1 [Source:HGNC Symbol;Acc:HGNC:6125]	protein_coding
PyrL5n6	MDD	ENSG00000169057	MECP2	6.7794	0.146463	1.42382	0.157569	0.987265	-5.68091	FALSE	4204	methyl-CpG binding protein 2 [Source:HGNC Symbol;Acc:HGNC:6990]	protein_coding
PyrL5n6	MDD	ENSG00000169062	UPF3A	5.91989	-0.0606684	-0.388474	0.69848	0.993145	-6.30794	FALSE	65110	UPF3A regulator of nonsense mediated mRNA decay [Source:HGNC Symbol;Acc:HGNC:20332]	protein_coding
PyrL5n6	MDD	ENSG00000169064	ZBBX	5.18417	0.0463534	0.203032	0.839517	0.994538	-6.16583	FALSE	79740	zinc finger B-box domain containing [Source:HGNC Symbol;Acc:HGNC:26245]	protein_coding
PyrL5n6	MDD	ENSG00000169071	ROR2	3.18349	0.687898	1.73587	0.0856244	0.985304	-4.30627	FALSE	4920	receptor tyrosine kinase like orphan receptor 2 [Source:HGNC Symbol;Acc:HGNC:10257]	protein_coding
PyrL5n6	MDD	ENSG00000169075	BRD7P3	-2.23794	-2.75127	-2.52377	0.0131623	0.860028	-3.40912	FALSE		bromodomain containing 7 pseudogene 3 [Source:HGNC Symbol;Acc:HGNC:24171]	processed_pseudogene
PyrL5n6	MDD	ENSG00000169083	AR	2.14823	-0.632549	-1.20684	0.230303	0.987265	-4.7541	FALSE	367	androgen receptor [Source:HGNC Symbol;Acc:HGNC:644]	protein_coding
PyrL5n6	MDD	ENSG00000169084	DHRSX	5.6429	-0.351868	-1.83226	0.0698475	0.975012	-4.66125	FALSE	207063	dehydrogenase/reductase X-linked [Source:HGNC Symbol;Acc:HGNC:18399]	protein_coding
PyrL5n6	MDD	ENSG00000169085	VXN	2.17846	-0.0571384	-0.108761	0.913607	0.995773	-5.43568	FALSE	254778	vexin [Source:HGNC Symbol;Acc:HGNC:28498]	protein_coding
PyrL5n6	MDD	ENSG00000169087	HSPBAP1	3.65133	0.196171	0.574284	0.567047	0.993145	-5.49974	FALSE	79663	HSPB1 associated protein 1 [Source:HGNC Symbol;Acc:HGNC:16389]	protein_coding
PyrL5n6	MDD	ENSG00000169093	ASMTL	4.81611	0.351975	1.44688	0.151016	0.987265	-4.98826	FALSE	8623	acetylserotonin O-methyltransferase like [Source:HGNC Symbol;Acc:HGNC:751]	protein_coding
PyrL5n6	MDD	ENSG00000169100	SLC25A6	5.64979	-0.0765546	-0.425131	0.671642	0.993145	-6.23815	FALSE	293	solute carrier family 25 member 6 [Source:HGNC Symbol;Acc:HGNC:10992]	protein_coding
PyrL5n6	MDD	ENSG00000169116	PARM1	5.65633	0.447317	1.47842	0.143534	0.987265	-5.21497	FALSE	25849	prostate androgen-regulated mucin-like protein 1 [Source:HGNC Symbol;Acc:HGNC:24536]	protein_coding
PyrL5n6	MDD	ENSG00000169118	CSNK1G1	4.22393	-0.148422	-0.63323	0.528009	0.993145	-5.67304	FALSE	53944	casein kinase 1 gamma 1 [Source:HGNC Symbol;Acc:HGNC:2454]	protein_coding
PyrL5n6	MDD	ENSG00000169122	FAM110B	5.92684	0.219208	1.35414	0.178701	0.987265	-5.51204	FALSE	90362	family with sequence similarity 110 member B [Source:HGNC Symbol;Acc:HGNC:28587]	protein_coding
PyrL5n6	MDD	ENSG00000169126	ODAD2	3.32698	0.311962	0.741761	0.459947	0.989419	-5.2972	FALSE	55130	outer dynein arm docking complex subunit 2 [Source:HGNC Symbol;Acc:HGNC:25583]	protein_coding
PyrL5n6	MDD	ENSG00000169129	AFAP1L2	4.35587	0.16254	0.614501	0.540261	0.993145	-5.70757	FALSE	84632	actin filament associated protein 1 like 2 [Source:HGNC Symbol;Acc:HGNC:25901]	protein_coding
PyrL5n6	MDD	ENSG00000169131	ZNF354A	1.26884	-0.655719	-0.801556	0.424684	0.989419	-4.93828	FALSE	6940	zinc finger protein 354A [Source:HGNC Symbol;Acc:HGNC:11628]	protein_coding
PyrL5n6	MDD	ENSG00000169136	ATF5	0.333709	-1.2762	-1.5307	0.128957	0.987265	-4.35403	FALSE	22809	activating transcription factor 5 [Source:HGNC Symbol;Acc:HGNC:790]	protein_coding
PyrL5n6	MDD	ENSG00000169139	UBE2V2	4.47031	-0.146338	-0.567606	0.571557	0.993145	-5.85474	FALSE	7336	ubiquitin conjugating enzyme E2 V2 [Source:HGNC Symbol;Acc:HGNC:12495]	protein_coding
PyrL5n6	MDD	ENSG00000169155	ZBTB43	4.90896	0.140011	0.617834	0.53807	0.993145	-5.89873	FALSE	23099	zinc finger and BTB domain containing 43 [Source:HGNC Symbol;Acc:HGNC:17908]	protein_coding
PyrL5n6	MDD	ENSG00000169169	CPT1C	5.92206	-0.217817	-1.44988	0.150177	0.987265	-5.37614	FALSE	126129	carnitine palmitoyltransferase 1C [Source:HGNC Symbol;Acc:HGNC:18540]	protein_coding
PyrL5n6	MDD	ENSG00000169180	XPO6	6.9004	0.00678683	0.0609433	0.951524	0.997839	-6.6969	FALSE	23214	exportin 6 [Source:HGNC Symbol;Acc:HGNC:19733]	protein_coding
PyrL5n6	MDD	ENSG00000169181	GSG1L	6.40107	-0.0455121	-0.268757	0.788663	0.994538	-6.54098	FALSE	146395	GSG1 like [Source:HGNC Symbol;Acc:HGNC:28283]	protein_coding
PyrL5n6	MDD	ENSG00000169184	MN1	3.57579	0.180956	0.493733	0.622563	0.993145	-5.61988	FALSE	4330	MN1 proto-oncogene, transcriptional regulator [Source:HGNC Symbol;Acc:HGNC:7180]	protein_coding
PyrL5n6	MDD	ENSG00000169188	APEX2	0.147842	-0.0395455	-0.0373517	0.970278	0.998363	-5.00529	FALSE	27301	apurinic/apyrimidinic endodeoxyribonuclease 2 [Source:HGNC Symbol;Acc:HGNC:17889]	protein_coding
PyrL5n6	MDD	ENSG00000169189	NSMCE1	3.13937	-0.122503	-0.315423	0.753089	0.994393	-5.43898	FALSE	197370	NSE1 homolog, SMC5-SMC6 complex component [Source:HGNC Symbol;Acc:HGNC:29897]	protein_coding
PyrL5n6	MDD	ENSG00000169193	CCDC126	2.05137	0.0500607	0.0733091	0.941705	0.997619	-5.2274	FALSE	90693	coiled-coil domain containing 126 [Source:HGNC Symbol;Acc:HGNC:22398]	protein_coding
PyrL5n6	MDD	ENSG00000169203	NPIPB12	1.54968	-0.215136	-0.348163	0.72844	0.993145	-5.09738	FALSE	440353	nuclear pore complex interacting protein family member B12 [Source:HGNC Symbol;Acc:HGNC:37491]	protein_coding
PyrL5n6	MDD	ENSG00000169213	RAB3B	5.72133	0.122738	0.426639	0.670865	0.993145	-6.21071	FALSE	5865	RAB3B, member RAS oncogene family [Source:HGNC Symbol;Acc:HGNC:9778]	protein_coding
PyrL5n6	MDD	ENSG00000169217	CD2BP2	4.47437	-0.114738	-0.469826	0.639488	0.993145	-5.82213	FALSE	10421	CD2 cytoplasmic tail binding protein 2 [Source:HGNC Symbol;Acc:HGNC:1656]	protein_coding
PyrL5n6	MDD	ENSG00000169218	RSPO1	-2.31124	0.674097	0.640797	0.5231	0.993145	-4.84006	FALSE	284654	R-spondin 1 [Source:HGNC Symbol;Acc:HGNC:21679]	protein_coding
PyrL5n6	MDD	ENSG00000169220	RGS14	3.57782	0.738389	1.85444	0.0665827	0.975012	-4.15264	FALSE	10636	regulator of G protein signaling 14 [Source:HGNC Symbol;Acc:HGNC:9996]	protein_coding
PyrL5n6	MDD	ENSG00000169221	TBC1D10B	6.21487	-0.220934	-1.5003	0.136645	0.987265	-5.38526	FALSE	26000	TBC1 domain family member 10B [Source:HGNC Symbol;Acc:HGNC:24510]	protein_coding
PyrL5n6	MDD	ENSG00000169223	LMAN2	4.5951	-0.0840439	-0.342407	0.732753	0.993145	-5.91138	FALSE	10960	lectin, mannose binding 2 [Source:HGNC Symbol;Acc:HGNC:16986]	protein_coding
PyrL5n6	MDD	ENSG00000169224	GCSAML	-1.38106	-0.89026	-0.879304	0.381315	0.989419	-4.76866	FALSE	148823	germinal center associated signaling and motility like [Source:HGNC Symbol;Acc:HGNC:29583]	protein_coding
PyrL5n6	MDD	ENSG00000169228	RAB24	1.5203	0.148493	0.180608	0.857036	0.994538	-5.09913	FALSE	53917	RAB24, member RAS oncogene family [Source:HGNC Symbol;Acc:HGNC:9765]	protein_coding
PyrL5n6	MDD	ENSG00000169230	PRELID1	0.981515	0.557775	0.573496	0.567612	0.993145	-4.98678	FALSE	27166	PRELI domain containing 1 [Source:HGNC Symbol;Acc:HGNC:30255]	protein_coding
PyrL5n6	MDD	ENSG00000169231	THBS3	3.87446	0.908548	2.61424	0.0103046	0.860028	-2.73813	FALSE	7059	thrombospondin 3 [Source:HGNC Symbol;Acc:HGNC:11787]	protein_coding
PyrL5n6	MDD	ENSG00000169239	CA5B	4.42767	-0.104657	-0.39012	0.697266	0.993145	-5.83494	FALSE	11238	carbonic anhydrase 5B [Source:HGNC Symbol;Acc:HGNC:1378]	protein_coding
PyrL5n6	MDD	ENSG00000169241	SLC50A1	-0.193375	0.749044	0.789671	0.431562	0.989419	-4.83961	FALSE	55974	solute carrier family 50 member 1 [Source:HGNC Symbol;Acc:HGNC:30657]	protein_coding
PyrL5n6	MDD	ENSG00000169242	EFNA1	-2.23277	-0.346161	-0.312306	0.755449	0.994393	-4.90243	FALSE	1942	ephrin A1 [Source:HGNC Symbol;Acc:HGNC:3221]	protein_coding
PyrL5n6	MDD	ENSG00000169246	NPIPB3	4.84804	0.129866	0.63736	0.525327	0.993145	-5.85551	FALSE	23117	nuclear pore complex interacting protein family member B3 [Source:HGNC Symbol;Acc:HGNC:28989]	protein_coding
PyrL5n6	MDD	ENSG00000169247	SH3TC2	2.83782	-0.422287	-0.969513	0.334596	0.989419	-5.11658	FALSE	79628	SH3 domain and tetratricopeptide repeats 2 [Source:HGNC Symbol;Acc:HGNC:29427]	protein_coding
PyrL5n6	MDD	ENSG00000169249	ZRSR2	4.78265	-0.453549	-1.9148	0.0583363	0.971812	-4.30645	FALSE	8233	zinc finger CCCH-type, RNA binding motif and serine/arginine rich 2 [Source:HGNC Symbol;Acc:HGNC:23019]	protein_coding
PyrL5n6	MDD	ENSG00000169251	NMD3	5.85577	0.0324865	0.201047	0.841065	0.994538	-6.3598	FALSE	51068	NMD3 ribosome export adaptor [Source:HGNC Symbol;Acc:HGNC:24250]	protein_coding
PyrL5n6	MDD	ENSG00000169255	B3GALNT1	4.98086	0.229515	1.05965	0.291822	0.989419	-5.56054	FALSE	8706	beta-1,3-N-acetylgalactosaminyltransferase 1 (globoside blood group) [Source:HGNC Symbol;Acc:HGNC:918]	protein_coding
PyrL5n6	MDD	ENSG00000169258	GPRIN1	6.01347	-0.0759077	-0.529316	0.597743	0.993145	-6.28857	FALSE	114787	G protein regulated inducer of neurite outgrowth 1 [Source:HGNC Symbol;Acc:HGNC:24835]	protein_coding
PyrL5n6	MDD	ENSG00000169271	HSPB3	-3.76886	1.72686	1.60381	0.111867	0.987265	-4.31144	FALSE	8988	heat shock protein family B (small) member 3 [Source:HGNC Symbol;Acc:HGNC:5248]	protein_coding
PyrL5n6	MDD	ENSG00000169282	KCNAB1	4.11658	-0.321504	-0.893037	0.373952	0.989419	-5.40999	FALSE	7881	potassium voltage-gated channel subfamily A regulatory beta subunit 1 [Source:HGNC Symbol;Acc:HGNC:6228]	protein_coding
PyrL5n6	MDD	ENSG00000169288	MRPL1	4.36341	-0.331082	-1.38262	0.169819	0.987265	-4.97862	FALSE	65008	mitochondrial ribosomal protein L1 [Source:HGNC Symbol;Acc:HGNC:14275]	protein_coding
PyrL5n6	MDD	ENSG00000169291	SHE	-3.1841	-0.596857	-0.585333	0.559624	0.993145	-4.83828	FALSE	126669	Src homology 2 domain containing E [Source:HGNC Symbol;Acc:HGNC:27004]	protein_coding
PyrL5n6	MDD	ENSG00000169299	PGM2	2.05291	0.820885	1.37293	0.172803	0.987265	-4.57838	FALSE	55276	phosphoglucomutase 2 [Source:HGNC Symbol;Acc:HGNC:8906]	protein_coding
PyrL5n6	MDD	ENSG00000169302	STK32A	2.33473	-0.250035	-0.437386	0.662761	0.993145	-5.28483	FALSE	202374	serine/threonine kinase 32A [Source:HGNC Symbol;Acc:HGNC:28317]	protein_coding
PyrL5n6	MDD	ENSG00000169306	IL1RAPL1	9.59469	-0.100061	-1.33245	0.187009	0.987265	-6.93732	FALSE	11141	interleukin 1 receptor accessory protein like 1 [Source:HGNC Symbol;Acc:HGNC:5996]	protein_coding
PyrL5n6	MDD	ENSG00000169313	P2RY12	-2.66589	-0.635851	-0.581505	0.56219	0.993145	-4.84373	FALSE	64805	purinergic receptor P2Y12 [Source:HGNC Symbol;Acc:HGNC:18124]	protein_coding
PyrL5n6	MDD	ENSG00000169314	C22orf15	-2.72129	-1.70396	-1.47644	0.142924	0.987265	-4.4021	FALSE	150248	chromosome 22 open reading frame 15 [Source:HGNC Symbol;Acc:HGNC:15558]	protein_coding
PyrL5n6	MDD	ENSG00000169330	MINAR1	1.15183	-1.99688	-2.95382	0.00390162	0.860028	-2.32793	FALSE	23251	membrane integral NOTCH2 associated receptor 1 [Source:HGNC Symbol;Acc:HGNC:29172]	protein_coding
PyrL5n6	MDD	ENSG00000169340	PDILT	-2.30908	2.54387	2.65462	0.00922042	0.860028	-3.20174	FALSE	204474	protein disulfide isomerase like, testis expressed [Source:HGNC Symbol;Acc:HGNC:27338]	protein_coding
PyrL5n6	MDD	ENSG00000169359	SLC33A1	0.574563	1.04532	1.42425	0.157444	0.987265	-4.46141	FALSE	9197	solute carrier family 33 member 1 [Source:HGNC Symbol;Acc:HGNC:95]	protein_coding
PyrL5n6	MDD	ENSG00000169371	SNUPN	3.38877	0.0635615	0.149453	0.881493	0.994804	-5.6209	FALSE	10073	snurportin 1 [Source:HGNC Symbol;Acc:HGNC:14245]	protein_coding
PyrL5n6	MDD	ENSG00000169372	CRADD	5.77891	-0.00352902	-0.0224382	0.982142	0.998399	-6.38369	FALSE	8738	CASP2 and RIPK1 domain containing adaptor with death domain [Source:HGNC Symbol;Acc:HGNC:2340]	protein_coding
PyrL5n6	MDD	ENSG00000169375	SIN3A	5.46577	-0.183704	-1.18375	0.23928	0.987265	-5.57187	FALSE	25942	SIN3 transcription regulator family member A [Source:HGNC Symbol;Acc:HGNC:19353]	protein_coding
PyrL5n6	MDD	ENSG00000169379	ARL13B	4.32325	-0.428793	-1.67721	0.0965819	0.987265	-4.56729	FALSE	200894	ADP ribosylation factor like GTPase 13B [Source:HGNC Symbol;Acc:HGNC:25419]	protein_coding
PyrL5n6	MDD	ENSG00000169393	ELSPBP1	-3.03675	-1.15148	-1.08172	0.281942	0.989419	-4.64078	FALSE	64100	epididymal sperm binding protein 1 [Source:HGNC Symbol;Acc:HGNC:14417]	protein_coding
PyrL5n6	MDD	ENSG00000169398	PTK2	9.6662	-0.123943	-1.66052	0.101265	0.987265	-6.49425	FALSE	5747	protein tyrosine kinase 2 [Source:HGNC Symbol;Acc:HGNC:9611]	protein_coding
PyrL5n6	MDD	ENSG00000169402	RSPH10B2	-3.37375	-0.605187	-0.568806	0.570745	0.993145	-4.84187	FALSE	728194	radial spoke head 10 homolog B2 [Source:HGNC Symbol;Acc:HGNC:34385]	protein_coding
PyrL5n6	MDD	ENSG00000169403	PTAFR	-1.64839	0.616878	0.552218	0.582014	0.993145	-4.85629	FALSE	5724	platelet activating factor receptor [Source:HGNC Symbol;Acc:HGNC:9582]	protein_coding
PyrL5n6	MDD	ENSG00000169410	PTPN9	5.25901	-0.0316157	-0.182643	0.855443	0.994538	-6.19909	FALSE	5780	protein tyrosine phosphatase non-receptor type 9 [Source:HGNC Symbol;Acc:HGNC:9661]	protein_coding
PyrL5n6	MDD	ENSG00000169427	KCNK9	5.51011	0.155407	0.799353	0.425954	0.989419	-5.9763	FALSE	51305	potassium two pore domain channel subfamily K member 9 [Source:HGNC Symbol;Acc:HGNC:6283]	protein_coding
PyrL5n6	MDD	ENSG00000169432	SCN9A	3.48788	0.0271189	0.0635895	0.949422	0.997839	-5.49051	FALSE	6335	sodium voltage-gated channel alpha subunit 9 [Source:HGNC Symbol;Acc:HGNC:10597]	protein_coding
PyrL5n6	MDD	ENSG00000169435	RASSF6	-2.74002	0.717934	0.770377	0.442868	0.989419	-4.79727	FALSE	166824	Ras association domain family member 6 [Source:HGNC Symbol;Acc:HGNC:20796]	protein_coding
PyrL5n6	MDD	ENSG00000169436	COL22A1	4.25525	-0.365905	-1.0756	0.284657	0.989419	-5.24235	FALSE	169044	collagen type XXII alpha 1 chain [Source:HGNC Symbol;Acc:HGNC:22989]	protein_coding
PyrL5n6	MDD	ENSG00000169439	SDC2	2.45124	-0.234893	-0.416857	0.677664	0.993145	-5.2608	FALSE	6383	syndecan 2 [Source:HGNC Symbol;Acc:HGNC:10659]	protein_coding
PyrL5n6	MDD	ENSG00000169446	MMGT1	1.76331	-0.509281	-0.708352	0.480352	0.990144	-5.0471	FALSE	93380	membrane magnesium transporter 1 [Source:HGNC Symbol;Acc:HGNC:28100]	protein_coding
PyrL5n6	MDD	ENSG00000169490	TM2D2	2.56665	-0.3721	-0.634484	0.527194	0.993145	-5.21146	FALSE	83877	TM2 domain containing 2 [Source:HGNC Symbol;Acc:HGNC:24127]	protein_coding
PyrL5n6	MDD	ENSG00000169495	HTRA4	-3.15459	-1.27704	-1.15075	0.252541	0.989419	-4.60351	FALSE	203100	HtrA serine peptidase 4 [Source:HGNC Symbol;Acc:HGNC:26909]	protein_coding
PyrL5n6	MDD	ENSG00000169499	PLEKHA2	5.41796	0.0104576	0.0568473	0.954779	0.997839	-6.29029	FALSE	59339	pleckstrin homology domain containing A2 [Source:HGNC Symbol;Acc:HGNC:14336]	protein_coding
PyrL5n6	MDD	ENSG00000169504	CLIC4	1.53953	0.441133	0.642648	0.521903	0.993145	-5.012	FALSE	25932	chloride intracellular channel 4 [Source:HGNC Symbol;Acc:HGNC:13518]	protein_coding
PyrL5n6	MDD	ENSG00000169508	GPR183	-2.75442	-1.11325	-1.013	0.313471	0.989419	-4.67641	FALSE	1880	G protein-coupled receptor 183 [Source:HGNC Symbol;Acc:HGNC:3128]	protein_coding
PyrL5n6	MDD	ENSG00000169519	METTL15	6.08043	-0.105092	-0.769565	0.443347	0.989419	-6.19275	FALSE	196074	methyltransferase like 15 [Source:HGNC Symbol;Acc:HGNC:26606]	protein_coding
PyrL5n6	MDD	ENSG00000169550	MUC15	-2.50265	-2.74875	-2.49247	0.0143055	0.862048	-3.45869	FALSE	143662	mucin 15, cell surface associated [Source:HGNC Symbol;Acc:HGNC:14956]	protein_coding
PyrL5n6	MDD	ENSG00000169551	CT55	-2.09081	0.238378	0.228899	0.819409	0.994538	-4.92989	FALSE	54967	cancer/testis antigen 55 [Source:HGNC Symbol;Acc:HGNC:26047]	protein_coding
PyrL5n6	MDD	ENSG00000169554	ZEB2	8.32459	-0.063293	-0.772847	0.441411	0.989419	-6.96609	FALSE	9839	zinc finger E-box binding homeobox 2 [Source:HGNC Symbol;Acc:HGNC:14881]	protein_coding
PyrL5n6	MDD	ENSG00000169564	PCBP1	2.37137	-0.181196	-0.365192	0.715729	0.993145	-5.29192	FALSE	5093	poly(rC) binding protein 1 [Source:HGNC Symbol;Acc:HGNC:8647]	protein_coding
PyrL5n6	MDD	ENSG00000169567	HINT1	4.43338	0.0946098	0.395805	0.69308	0.993145	-5.90476	FALSE	3094	histidine triad nucleotide binding protein 1 [Source:HGNC Symbol;Acc:HGNC:4912]	protein_coding
PyrL5n6	MDD	ENSG00000169570	DTWD2	5.18588	-0.0118894	-0.0658444	0.947631	0.997839	-6.16621	FALSE	285605	DTW domain containing 2 [Source:HGNC Symbol;Acc:HGNC:19334]	protein_coding
PyrL5n6	MDD	ENSG00000169592	INO80E	3.76816	0.291404	0.725052	0.47009	0.989419	-5.42617	FALSE	283899	INO80 complex subunit E [Source:HGNC Symbol;Acc:HGNC:26905]	protein_coding
PyrL5n6	MDD	ENSG00000169598	DFFB	4.39391	-0.0222042	-0.0885639	0.929603	0.996877	-5.90238	FALSE	1677	DNA fragmentation factor subunit beta [Source:HGNC Symbol;Acc:HGNC:2773]	protein_coding
PyrL5n6	MDD	ENSG00000169599	NFU1	3.20388	-0.158527	-0.354495	0.723704	0.993145	-5.47425	FALSE	27247	NFU1 iron-sulfur cluster scaffold [Source:HGNC Symbol;Acc:HGNC:16287]	protein_coding
PyrL5n6	MDD	ENSG00000169604	ANTXR1	6.07399	0.0153725	0.0999311	0.920596	0.995997	-6.41526	FALSE	84168	ANTXR cell adhesion molecule 1 [Source:HGNC Symbol;Acc:HGNC:21014]	protein_coding
PyrL5n6	MDD	ENSG00000169607	CKAP2L	-2.94733	0.977479	0.902496	0.368932	0.989419	-4.72784	FALSE	150468	cytoskeleton associated protein 2 like [Source:HGNC Symbol;Acc:HGNC:26877]	protein_coding
PyrL5n6	MDD	ENSG00000169609	C15orf40	2.96156	0.216621	0.499495	0.618512	0.993145	-5.3158	FALSE	123207	chromosome 15 open reading frame 40 [Source:HGNC Symbol;Acc:HGNC:28443]	protein_coding
PyrL5n6	MDD	ENSG00000169612	RAMAC	-2.24785	0.540952	0.478544	0.633293	0.993145	-4.87288	FALSE	83640	RNA guanine-7 methyltransferase activating subunit [Source:HGNC Symbol;Acc:HGNC:31022]	protein_coding
PyrL5n6	MDD	ENSG00000169621	APLF	4.09033	-0.299932	-1.05776	0.292679	0.989419	-5.29454	FALSE	200558	aprataxin and PNKP like factor [Source:HGNC Symbol;Acc:HGNC:28724]	protein_coding
PyrL5n6	MDD	ENSG00000169629	RGPD8	4.36284	0.20701	0.76511	0.445983	0.989419	-5.58829	FALSE	727851	RANBP2 like and GRIP domain containing 8 [Source:HGNC Symbol;Acc:HGNC:9849]	protein_coding
PyrL5n6	MDD	ENSG00000169635	HIC2	5.47338	0.139155	0.789607	0.4316	0.989419	-5.93501	FALSE	23119	HIC ZBTB transcriptional repressor 2 [Source:HGNC Symbol;Acc:HGNC:18595]	protein_coding
PyrL5n6	MDD	ENSG00000169641	LUZP1	6.67471	0.0100952	0.0856463	0.931917	0.996877	-6.67409	FALSE	7798	leucine zipper protein 1 [Source:HGNC Symbol;Acc:HGNC:14985]	protein_coding
PyrL5n6	MDD	ENSG00000169660	HEXD	3.35078	0.32417	0.794172	0.42895	0.989419	-5.18575	FALSE	284004	hexosaminidase D [Source:HGNC Symbol;Acc:HGNC:26307]	protein_coding
PyrL5n6	MDD	ENSG00000169668	BCRP2	-2.94422	-0.718101	-0.653959	0.514619	0.992716	-4.81762	FALSE		BCR pseudogene 2 [Source:HGNC Symbol;Acc:HGNC:1015]	transcribed_unprocessed_pseudogene
PyrL5n6	MDD	ENSG00000169676	DRD5	1.26582	-0.689404	-0.945338	0.346733	0.989419	-4.86096	FALSE	1816	dopamine receptor D5 [Source:HGNC Symbol;Acc:HGNC:3026]	protein_coding
PyrL5n6	MDD	ENSG00000169679	BUB1	-1.87558	1.18292	1.19302	0.235644	0.987265	-4.58593	FALSE	699	BUB1 mitotic checkpoint serine/threonine kinase [Source:HGNC Symbol;Acc:HGNC:1148]	protein_coding
PyrL5n6	MDD	ENSG00000169682	SPNS1	-3.72641	-0.420821	-0.376	0.707702	0.993145	-4.8844	FALSE	83985	sphingolipid transporter 1 (putative) [Source:HGNC Symbol;Acc:HGNC:30621]	protein_coding
PyrL5n6	MDD	ENSG00000169683	LRRC45	2.45521	0.161638	0.287051	0.774659	0.994393	-5.29434	FALSE	201255	leucine rich repeat containing 45 [Source:HGNC Symbol;Acc:HGNC:28302]	protein_coding
PyrL5n6	MDD	ENSG00000169684	CHRNA5	-2.95371	0.63785	0.593202	0.554366	0.993145	-4.84021	FALSE	1138	cholinergic receptor nicotinic alpha 5 subunit [Source:HGNC Symbol;Acc:HGNC:1959]	protein_coding
PyrL5n6	MDD	ENSG00000169689	CENPX	0.362655	0.541803	0.558957	0.577423	0.993145	-4.91691	FALSE	201254	centromere protein X [Source:HGNC Symbol;Acc:HGNC:11422]	protein_coding
PyrL5n6	MDD	ENSG00000169692	AGPAT2	-0.347046	0.170982	0.178164	0.85895	0.994538	-5.0115	FALSE	10555	1-acylglycerol-3-phosphate O-acyltransferase 2 [Source:HGNC Symbol;Acc:HGNC:325]	protein_coding
PyrL5n6	MDD	ENSG00000169696	ASPSCR1	4.98289	-0.0396136	-0.181175	0.856592	0.994538	-6.07066	FALSE	79058	ASPSCR1 tether for SLC2A4, UBX domain containing [Source:HGNC Symbol;Acc:HGNC:13825]	protein_coding
PyrL5n6	MDD	ENSG00000169710	FASN	7.50073	0.12038	1.08007	0.282675	0.989419	-6.34943	FALSE	2194	fatty acid synthase [Source:HGNC Symbol;Acc:HGNC:3594]	protein_coding
PyrL5n6	MDD	ENSG00000169714	CNBP	4.71098	-0.0358457	-0.158321	0.874519	0.994538	-6.02251	FALSE	7555	CCHC-type zinc finger nucleic acid binding protein [Source:HGNC Symbol;Acc:HGNC:13164]	protein_coding
PyrL5n6	MDD	ENSG00000169715	MT1E	-3.22624	1.89811	1.71873	0.0887146	0.987265	-4.22252	FALSE	4493	metallothionein 1E [Source:HGNC Symbol;Acc:HGNC:7397]	protein_coding
PyrL5n6	MDD	ENSG00000169718	DUS1L	4.40932	-0.0278777	-0.113732	0.909675	0.995773	-5.94754	FALSE	64118	dihydrouridine synthase 1 like [Source:HGNC Symbol;Acc:HGNC:30086]	protein_coding
PyrL5n6	MDD	ENSG00000169727	GPS1	4.88372	-0.323865	-1.48677	0.140177	0.987265	-4.9972	FALSE	2873	G protein pathway suppressor 1 [Source:HGNC Symbol;Acc:HGNC:4549]	protein_coding
PyrL5n6	MDD	ENSG00000169733	RFNG	2.92758	-0.178425	-0.348373	0.728283	0.993145	-5.35912	FALSE	5986	RFNG O-fucosylpeptide 3-beta-N-acetylglucosaminyltransferase [Source:HGNC Symbol;Acc:HGNC:9974]	protein_coding
PyrL5n6	MDD	ENSG00000169738	DCXR	-0.348259	1.03621	1.09349	0.276769	0.989419	-4.67608	FALSE	51181	dicarbonyl and L-xylulose reductase [Source:HGNC Symbol;Acc:HGNC:18985]	protein_coding
PyrL5n6	MDD	ENSG00000169740	ZNF32	-0.311141	2.8663	2.77294	0.00661231	0.860028	-3.02984	FALSE	7580	zinc finger protein 32 [Source:HGNC Symbol;Acc:HGNC:13095]	protein_coding
PyrL5n6	MDD	ENSG00000169744	LDB2	9.51728	0.0397762	0.41674	0.678141	0.993145	-7.70532	FALSE	9079	LIM domain binding 2 [Source:HGNC Symbol;Acc:HGNC:6533]	protein_coding
PyrL5n6	MDD	ENSG00000169750	RAC3	1.48543	-0.06447	-0.0892593	0.929052	0.996877	-5.17982	FALSE	5881	Rac family small GTPase 3 [Source:HGNC Symbol;Acc:HGNC:9803]	protein_coding
PyrL5n6	MDD	ENSG00000169752	NRG4	3.94906	-0.373814	-0.998966	0.320189	0.989419	-5.29717	FALSE	145957	neuregulin 4 [Source:HGNC Symbol;Acc:HGNC:29862]	protein_coding
PyrL5n6	MDD	ENSG00000169756	LIMS1	5.90555	0.0120605	0.0779199	0.938045	0.997177	-6.38334	FALSE	3987	LIM zinc finger domain containing 1 [Source:HGNC Symbol;Acc:HGNC:6616]	protein_coding
PyrL5n6	MDD	ENSG00000169758	TMEM266	6.07488	-0.0444719	-0.302752	0.762699	0.994393	-6.39436	FALSE	123591	transmembrane protein 266 [Source:HGNC Symbol;Acc:HGNC:26763]	protein_coding
PyrL5n6	MDD	ENSG00000169760	NLGN1	9.83926	-0.0743715	-0.926839	0.357189	0.989419	-7.50886	FALSE	22871	neuroligin 1 [Source:HGNC Symbol;Acc:HGNC:14291]	protein_coding
PyrL5n6	MDD	ENSG00000169762	TAPT1	5.01985	-0.0283677	-0.155099	0.877052	0.994645	-6.12239	FALSE	202018	transmembrane anterior posterior transformation 1 [Source:HGNC Symbol;Acc:HGNC:26887]	protein_coding
PyrL5n6	MDD	ENSG00000169764	UGP2	5.71983	0.285929	2.01214	0.0468572	0.971812	-4.41366	FALSE	7360	UDP-glucose pyrophosphorylase 2 [Source:HGNC Symbol;Acc:HGNC:12527]	protein_coding
PyrL5n6	MDD	ENSG00000169783	LINGO1	9.09651	-0.0341288	-0.432402	0.666692	0.993145	-7.48498	FALSE	84894	leucine rich repeat and Ig domain containing 1 [Source:HGNC Symbol;Acc:HGNC:21205]	protein_coding
PyrL5n6	MDD	ENSG00000169813	HNRNPF	3.84746	0.0921716	0.266423	0.790454	0.994538	-5.68467	FALSE	3185	heterogeneous nuclear ribonucleoprotein F [Source:HGNC Symbol;Acc:HGNC:5039]	protein_coding
PyrL5n6	MDD	ENSG00000169814	BTD	5.05553	-0.116328	-0.612279	0.541724	0.993145	-5.9326	FALSE	686	biotinidase [Source:HGNC Symbol;Acc:HGNC:1122]	protein_coding
PyrL5n6	MDD	ENSG00000169826	CSGALNACT2	5.05686	-0.0514445	-0.2825	0.778136	0.994393	-6.09949	FALSE	55454	chondroitin sulfate N-acetylgalactosaminyltransferase 2 [Source:HGNC Symbol;Acc:HGNC:24292]	protein_coding
PyrL5n6	MDD	ENSG00000169836	TACR3	-0.417657	-0.238217	-0.29422	0.769191	0.994393	-4.97117	FALSE	6870	tachykinin receptor 3 [Source:HGNC Symbol;Acc:HGNC:11528]	protein_coding
PyrL5n6	MDD	ENSG00000169851	PCDH7	8.83635	0.0215493	0.256602	0.798152	0.994538	-7.42263	FALSE	5099	protocadherin 7 [Source:HGNC Symbol;Acc:HGNC:8659]	protein_coding
PyrL5n6	MDD	ENSG00000169855	ROBO1	8.47476	-0.171131	-1.44638	0.152447	0.987265	-6.23467	FALSE	6091	roundabout guidance receptor 1 [Source:HGNC Symbol;Acc:HGNC:10249]	protein_coding
PyrL5n6	MDD	ENSG00000169856	ONECUT1	-1.54889	-0.497527	-0.449718	0.653873	0.993145	-4.87708	FALSE	3175	one cut homeobox 1 [Source:HGNC Symbol;Acc:HGNC:8138]	protein_coding
PyrL5n6	MDD	ENSG00000169857	AVEN	4.04746	0.117394	0.348243	0.728379	0.993145	-5.74915	FALSE	57099	apoptosis and caspase activation inhibitor [Source:HGNC Symbol;Acc:HGNC:13509]	protein_coding
PyrL5n6	MDD	ENSG00000169860	P2RY1	-3.90832	-0.865215	-0.828357	0.409414	0.989419	-4.75556	FALSE	5028	purinergic receptor P2Y1 [Source:HGNC Symbol;Acc:HGNC:8539]	protein_coding
PyrL5n6	MDD	ENSG00000169862	CTNND2	10.8361	-0.126026	-2.13215	0.0364981	0.956815	-6.3207	FALSE	1501	catenin delta 2 [Source:HGNC Symbol;Acc:HGNC:2516]	protein_coding
PyrL5n6	MDD	ENSG00000169871	TRIM56	-2.57559	-0.249335	-0.2258	0.821812	0.994538	-4.90867	FALSE	81844	tripartite motif containing 56 [Source:HGNC Symbol;Acc:HGNC:19028]	protein_coding
PyrL5n6	MDD	ENSG00000169876	MUC17	-2.67307	0.734123	0.707271	0.48102	0.990144	-4.80303	FALSE	140453	mucin 17, cell surface associated [Source:HGNC Symbol;Acc:HGNC:16800]	protein_coding
PyrL5n6	MDD	ENSG00000169884	WNT10B	4.05514	0.125885	0.449654	0.65392	0.993145	-5.70874	FALSE	7480	Wnt family member 10B [Source:HGNC Symbol;Acc:HGNC:12775]	protein_coding
PyrL5n6	MDD	ENSG00000169885	CALML6	-3.95935	0.0752819	0.0692324	0.944941	0.997781	-4.9176	FALSE	163688	calmodulin like 6 [Source:HGNC Symbol;Acc:HGNC:24193]	protein_coding
PyrL5n6	MDD	ENSG00000169891	REPS2	7.64184	0.0185543	0.217032	0.82862	0.994538	-6.96292	FALSE	9185	RALBP1 associated Eps domain containing 2 [Source:HGNC Symbol;Acc:HGNC:9963]	protein_coding
PyrL5n6	MDD	ENSG00000169894	MUC3A	-1.36936	1.08462	1.0776	0.283769	0.989419	-4.65361	FALSE	4584	mucin 3A, cell surface associated [Source:HGNC Symbol;Acc:HGNC:7513]	protein_coding
PyrL5n6	MDD	ENSG00000169895	SYAP1	3.91428	0.00394574	0.012476	0.99007	0.998399	-5.75076	FALSE	94056	synapse associated protein 1 [Source:HGNC Symbol;Acc:HGNC:16273]	protein_coding
PyrL5n6	MDD	ENSG00000169896	ITGAM	-0.254507	-0.40695	-0.497488	0.619922	0.993145	-4.95546	FALSE	3684	integrin subunit alpha M [Source:HGNC Symbol;Acc:HGNC:6149]	protein_coding
PyrL5n6	MDD	ENSG00000169902	TPST1	6.48151	-0.00370351	-0.0296083	0.976438	0.998399	-6.58226	FALSE	8460	tyrosylprotein sulfotransferase 1 [Source:HGNC Symbol;Acc:HGNC:12020]	protein_coding
PyrL5n6	MDD	ENSG00000169903	TM4SF4	-3.97337	-0.388611	-0.39903	0.69071	0.993145	-4.88362	FALSE	7104	transmembrane 4 L six family member 4 [Source:HGNC Symbol;Acc:HGNC:11856]	protein_coding
PyrL5n6	MDD	ENSG00000169905	TOR1AIP2	5.38401	-0.0590446	-0.318091	0.75107	0.994393	-6.17164	FALSE	163590	torsin 1A interacting protein 2 [Source:HGNC Symbol;Acc:HGNC:24055]	protein_coding
PyrL5n6	MDD	ENSG00000169914	OTUD3	5.75529	-0.0257575	-0.163488	0.870459	0.994538	-6.35275	FALSE	23252	OTU deubiquitinase 3 [Source:HGNC Symbol;Acc:HGNC:29038]	protein_coding
PyrL5n6	MDD	ENSG00000169918	OTUD7A	9.23738	-0.0511057	-0.880383	0.380734	0.989419	-7.25614	FALSE	161725	OTU deubiquitinase 7A [Source:HGNC Symbol;Acc:HGNC:20718]	protein_coding
PyrL5n6	MDD	ENSG00000169919	GUSB	4.00596	-0.144238	-0.533526	0.594837	0.993145	-5.62259	FALSE	2990	glucuronidase beta [Source:HGNC Symbol;Acc:HGNC:4696]	protein_coding
PyrL5n6	MDD	ENSG00000169925	BRD3	5.22179	0.0484792	0.217024	0.828626	0.994538	-6.12296	FALSE	8019	bromodomain containing 3 [Source:HGNC Symbol;Acc:HGNC:1104]	protein_coding
PyrL5n6	MDD	ENSG00000169926	KLF13	6.34414	-0.152461	-1.12459	0.263419	0.989419	-5.91474	FALSE	51621	Kruppel like factor 13 [Source:HGNC Symbol;Acc:HGNC:13672]	protein_coding
PyrL5n6	MDD	ENSG00000169933	FRMPD4	10.5743	0.0321463	0.344005	0.731872	0.993145	-8.32136	FALSE	9758	FERM and PDZ domain containing 4 [Source:HGNC Symbol;Acc:HGNC:29007]	protein_coding
