## Supplemental Table 1 for "Transcriptomic pathology of neocortical microcircuit cell types across psychiatric disorders" (part 20 of 65)

### Sheet: MDD (continued)
CT	DX	gene_ensembl	gene_symbol	AveExpr	logFC	t	P.Value	adj.P.Val	B	DE	gene_entrez	gene_description	gene_biotype
PyrL5n6	MDD	ENSG00000169946	ZFPM2	8.23507	-0.0350217	-0.264309	0.792311	0.994538	-7.17822	FALSE	23414	zinc finger protein, FOG family member 2 [Source:HGNC Symbol;Acc:HGNC:16700]	protein_coding
PyrL5n6	MDD	ENSG00000169951	ZNF764	1.94049	0.878874	1.43955	0.153073	0.987265	-4.50182	FALSE	92595	zinc finger protein 764 [Source:HGNC Symbol;Acc:HGNC:28200]	protein_coding
PyrL5n6	MDD	ENSG00000169955	ZNF747	0.631641	1.03528	1.02033	0.310001	0.989419	-4.71547	FALSE	65988	zinc finger protein 747 [Source:HGNC Symbol;Acc:HGNC:28350]	protein_coding
PyrL5n6	MDD	ENSG00000169957	ZNF768	2.2913	-0.380737	-0.478416	0.633491	0.993145	-5.17152	FALSE	79724	zinc finger protein 768 [Source:HGNC Symbol;Acc:HGNC:26273]	protein_coding
PyrL5n6	MDD	ENSG00000169964	TMEM42	0.625176	-0.861891	-0.975252	0.331756	0.989419	-4.7749	FALSE	131616	transmembrane protein 42 [Source:HGNC Symbol;Acc:HGNC:28444]	protein_coding
PyrL5n6	MDD	ENSG00000169967	MAP3K2	5.03743	-0.121868	-0.620181	0.53653	0.993145	-5.9429	FALSE	10746	mitogen-activated protein kinase kinase kinase 2 [Source:HGNC Symbol;Acc:HGNC:6854]	protein_coding
PyrL5n6	MDD	ENSG00000169972	PUSL1	-0.794618	1.21554	1.21148	0.228528	0.987265	-4.60132	FALSE	126789	pseudouridine synthase like 1 [Source:HGNC Symbol;Acc:HGNC:26914]	protein_coding
PyrL5n6	MDD	ENSG00000169976	SF3B5	-1.47599	-2.75418	-2.53807	0.0126678	0.860028	-3.41057	FALSE	83443	splicing factor 3b subunit 5 [Source:HGNC Symbol;Acc:HGNC:21083]	protein_coding
PyrL5n6	MDD	ENSG00000169981	ZNF35	1.07464	-0.527857	-0.561543	0.575666	0.993145	-4.95445	FALSE	7584	zinc finger protein 35 [Source:HGNC Symbol;Acc:HGNC:13099]	protein_coding
PyrL5n6	MDD	ENSG00000169989	TIGD4	-0.235418	0.874652	0.939069	0.349927	0.989419	-4.76253	FALSE	201798	tigger transposable element derived 4 [Source:HGNC Symbol;Acc:HGNC:18335]	protein_coding
PyrL5n6	MDD	ENSG00000169991	IFFO2	5.24568	-0.243073	-1.17505	0.242724	0.987265	-5.49127	FALSE	126917	intermediate filament family orphan 2 [Source:HGNC Symbol;Acc:HGNC:27006]	protein_coding
PyrL5n6	MDD	ENSG00000169992	NLGN2	7.31491	-0.0114787	-0.121477	0.903554	0.995773	-6.82941	FALSE	57555	neuroligin 2 [Source:HGNC Symbol;Acc:HGNC:14290]	protein_coding
PyrL5n6	MDD	ENSG00000169994	MYO7B	-0.350416	1.85028	2.03935	0.044016	0.971812	-3.87765	FALSE	4648	myosin VIIB [Source:HGNC Symbol;Acc:HGNC:7607]	protein_coding
PyrL5n6	MDD	ENSG00000170004	CHD3	8.43545	-0.092629	-1.19215	0.235985	0.987265	-6.56254	FALSE	1107	chromodomain helicase DNA binding protein 3 [Source:HGNC Symbol;Acc:HGNC:1918]	protein_coding
PyrL5n6	MDD	ENSG00000170006	TMEM154	-1.3443	-1.47604	-1.55514	0.123029	0.987265	-4.33528	FALSE	201799	transmembrane protein 154 [Source:HGNC Symbol;Acc:HGNC:26489]	protein_coding
PyrL5n6	MDD	ENSG00000170011	MYRIP	7.948	-0.0168693	-0.203818	0.838904	0.994538	-7.07259	FALSE	25924	myosin VIIA and Rab interacting protein [Source:HGNC Symbol;Acc:HGNC:19156]	protein_coding
PyrL5n6	MDD	ENSG00000170017	ALCAM	6.4543	0.0260627	0.152565	0.87905	0.994804	-6.59155	FALSE	214	activated leukocyte cell adhesion molecule [Source:HGNC Symbol;Acc:HGNC:400]	protein_coding
PyrL5n6	MDD	ENSG00000170027	YWHAG	8.79481	-0.0149917	-0.206185	0.83706	0.994538	-7.40675	FALSE	7532	tyrosine 3-monooxygenase/tryptophan 5-monooxygenase activation protein gamma [Source:HGNC Symbol;Acc:HGNC:12852]	protein_coding
PyrL5n6	MDD	ENSG00000170035	UBE2E3	6.14131	-0.182339	-1.40942	0.161771	0.987265	-5.53938	FALSE	10477	ubiquitin conjugating enzyme E2 E3 [Source:HGNC Symbol;Acc:HGNC:12479]	protein_coding
PyrL5n6	MDD	ENSG00000170037	CNTROB	3.94702	0.65107	2.24048	0.0272411	0.922782	-3.53398	FALSE	116840	centrobin, centriole duplication and spindle assembly protein [Source:HGNC Symbol;Acc:HGNC:29616]	protein_coding
PyrL5n6	MDD	ENSG00000170043	TRAPPC1	2.32863	0.16952	0.283205	0.777597	0.994393	-5.25733	FALSE	58485	trafficking protein particle complex subunit 1 [Source:HGNC Symbol;Acc:HGNC:19894]	protein_coding
PyrL5n6	MDD	ENSG00000170044	ZPLD1	2.58679	-0.166862	-0.312637	0.755199	0.994393	-5.4136	FALSE	131368	zona pellucida like domain containing 1 [Source:HGNC Symbol;Acc:HGNC:27022]	protein_coding
PyrL5n6	MDD	ENSG00000170049	KCNAB3	-0.132099	1.02286	1.14111	0.256511	0.989419	-4.63723	FALSE	9196	potassium voltage-gated channel subfamily A regulatory beta subunit 3 [Source:HGNC Symbol;Acc:HGNC:6230]	protein_coding
PyrL5n6	MDD	ENSG00000170054	SERPINA9	-3.60949	-1.44503	-1.4418	0.152439	0.987265	-4.42583	FALSE	327657	serpin family A member 9 [Source:HGNC Symbol;Acc:HGNC:15995]	protein_coding
PyrL5n6	MDD	ENSG00000170074	FAM153A	5.87555	0.181239	0.986483	0.326244	0.989419	-5.93132	FALSE	285596	family with sequence similarity 153 member A [Source:HGNC Symbol;Acc:HGNC:29940]	protein_coding
PyrL5n6	MDD	ENSG00000170075	GPR37L1	2.18514	-0.355638	-0.570615	0.569523	0.993145	-5.18429	FALSE	9283	G protein-coupled receptor 37 like 1 [Source:HGNC Symbol;Acc:HGNC:14923]	protein_coding
PyrL5n6	MDD	ENSG00000170085	SIMC1	5.85383	0.0812294	0.588911	0.557231	0.993145	-6.21345	FALSE	375484	SUMO interacting motifs containing 1 [Source:HGNC Symbol;Acc:HGNC:24779]	protein_coding
PyrL5n6	MDD	ENSG00000170088	TMEM192	4.80029	0.434988	2.22755	0.0281208	0.922782	-3.71758	FALSE	201931	transmembrane protein 192 [Source:HGNC Symbol;Acc:HGNC:26775]	protein_coding
PyrL5n6	MDD	ENSG00000170089		3.34781	-0.333831	-0.919426	0.360055	0.989419	-5.18608	FALSE		THO complex 3 (THOC3) pseudogene	transcribed_unprocessed_pseudogene
PyrL5n6	MDD	ENSG00000170091	NSG2	7.58808	0.0874292	0.739856	0.461097	0.989419	-6.65807	FALSE	51617	neuronal vesicle trafficking associated 2 [Source:HGNC Symbol;Acc:HGNC:24955]	protein_coding
PyrL5n6	MDD	ENSG00000170092	SPDYE5	4.48569	0.540653	2.15971	0.0331522	0.945977	-3.76365	FALSE	442590	speedy/RINGO cell cycle regulator family member E5 [Source:HGNC Symbol;Acc:HGNC:35464]	protein_coding
PyrL5n6	MDD	ENSG00000170099	SERPINA6	-3.70369	-0.894637	-0.886164	0.377626	0.989419	-4.73167	FALSE	866	serpin family A member 6 [Source:HGNC Symbol;Acc:HGNC:1540]	protein_coding
PyrL5n6	MDD	ENSG00000170100	ZNF778	3.63381	0.0719052	0.227555	0.820451	0.994538	-5.66465	FALSE	197320	zinc finger protein 778 [Source:HGNC Symbol;Acc:HGNC:26479]	protein_coding
PyrL5n6	MDD	ENSG00000170113	NIPA1	5.7082	0.151142	0.969663	0.334522	0.989419	-5.925	FALSE	123606	NIPA magnesium transporter 1 [Source:HGNC Symbol;Acc:HGNC:17043]	protein_coding
PyrL5n6	MDD	ENSG00000170142	UBE2E1	5.24077	0.0518973	0.277907	0.78165	0.994393	-6.17368	FALSE	7324	ubiquitin conjugating enzyme E2 E1 [Source:HGNC Symbol;Acc:HGNC:12477]	protein_coding
PyrL5n6	MDD	ENSG00000170144	HNRNPA3	5.68492	-0.0541575	-0.33999	0.734567	0.993222	-6.28252	FALSE	220988	heterogeneous nuclear ribonucleoprotein A3 [Source:HGNC Symbol;Acc:HGNC:24941]	protein_coding
PyrL5n6	MDD	ENSG00000170145	SIK2	7.24784	0.189963	1.6364	0.104856	0.987265	-5.52026	FALSE	23235	salt inducible kinase 2 [Source:HGNC Symbol;Acc:HGNC:21680]	protein_coding
PyrL5n6	MDD	ENSG00000170153	RNF150	7.97944	0.0281349	0.305584	0.760548	0.994393	-7.08001	FALSE	57484	ring finger protein 150 [Source:HGNC Symbol;Acc:HGNC:23138]	protein_coding
PyrL5n6	MDD	ENSG00000170160	CCDC144A	4.10675	-0.329451	-0.99835	0.320486	0.989419	-5.36718	FALSE	9720	coiled-coil domain containing 144A [Source:HGNC Symbol;Acc:HGNC:29072]	protein_coding
PyrL5n6	MDD	ENSG00000170175	CHRNB1	-1.52285	-1.47774	-1.306	0.194506	0.987265	-4.51439	FALSE	1140	cholinergic receptor nicotinic beta 1 subunit [Source:HGNC Symbol;Acc:HGNC:1961]	protein_coding
PyrL5n6	MDD	ENSG00000170185	USP38	3.64831	0.26135	0.772685	0.441506	0.989419	-5.38082	FALSE	84640	ubiquitin specific peptidase 38 [Source:HGNC Symbol;Acc:HGNC:20067]	protein_coding
PyrL5n6	MDD	ENSG00000170191	NANP	0.20492	-0.0629577	-0.0606436	0.951762	0.997839	-4.98588	FALSE	140838	N-acetylneuraminic acid phosphatase [Source:HGNC Symbol;Acc:HGNC:16140]	protein_coding
PyrL5n6	MDD	ENSG00000170209	ANKK1	-2.87508	-1.46138	-1.3354	0.184734	0.987265	-4.49548	FALSE	255239	ankyrin repeat and kinase domain containing 1 [Source:HGNC Symbol;Acc:HGNC:21027]	protein_coding
PyrL5n6	MDD	ENSG00000170214	ADRA1B	4.7559	-0.104885	-0.440104	0.660799	0.993145	-6.03007	FALSE	147	adrenoceptor alpha 1B [Source:HGNC Symbol;Acc:HGNC:278]	protein_coding
PyrL5n6	MDD	ENSG00000170222	ADPRM	-2.23094	-0.192218	-0.181185	0.856584	0.994538	-4.91474	FALSE	56985	ADP-ribose/CDP-alcohol diphosphatase, manganese dependent [Source:HGNC Symbol;Acc:HGNC:30925]	protein_coding
PyrL5n6	MDD	ENSG00000170231	FABP6	-0.231444	0.829887	0.799443	0.425902	0.989419	-4.79268	FALSE	2172	fatty acid binding protein 6 [Source:HGNC Symbol;Acc:HGNC:3561]	protein_coding
PyrL5n6	MDD	ENSG00000170234	PWWP2A	5.04613	-0.133389	-0.654002	0.514591	0.992716	-5.92713	FALSE	114825	PWWP domain containing 2A [Source:HGNC Symbol;Acc:HGNC:29406]	protein_coding
PyrL5n6	MDD	ENSG00000170236	USP50	-2.48791	0.0409149	0.0412063	0.967212	0.998073	-4.93851	FALSE	373509	ubiquitin specific peptidase 50 [Source:HGNC Symbol;Acc:HGNC:20079]	protein_coding
PyrL5n6	MDD	ENSG00000170242	USP47	6.6601	-0.068331	-0.598202	0.551039	0.993145	-6.47264	FALSE	55031	ubiquitin specific peptidase 47 [Source:HGNC Symbol;Acc:HGNC:20076]	protein_coding
PyrL5n6	MDD	ENSG00000170248	PDCD6IP	5.90161	0.215796	1.36896	0.174037	0.987265	-5.53361	FALSE	10015	programmed cell death 6 interacting protein [Source:HGNC Symbol;Acc:HGNC:8766]	protein_coding
PyrL5n6	MDD	ENSG00000170260	ZNF212	2.4472	-0.149018	-0.268353	0.788973	0.994538	-5.35066	FALSE	7988	zinc finger protein 212 [Source:HGNC Symbol;Acc:HGNC:13004]	protein_coding
PyrL5n6	MDD	ENSG00000170262	MRAP	1.48223	0.87554	1.28848	0.200511	0.987265	-4.59733	FALSE	56246	melanocortin 2 receptor accessory protein [Source:HGNC Symbol;Acc:HGNC:1304]	protein_coding
PyrL5n6	MDD	ENSG00000170264	FAM161A	2.56272	-0.196751	-0.3492	0.727663	0.993145	-5.29655	FALSE	84140	FAM161 centrosomal protein A [Source:HGNC Symbol;Acc:HGNC:25808]	protein_coding
PyrL5n6	MDD	ENSG00000170265	ZNF282	4.71498	0.196479	0.894956	0.37293	0.989419	-5.63409	FALSE	8427	zinc finger protein 282 [Source:HGNC Symbol;Acc:HGNC:13076]	protein_coding
PyrL5n6	MDD	ENSG00000170266	GLB1	5.5465	-0.0727931	-0.451485	0.652604	0.993145	-6.17484	FALSE	2720	galactosidase beta 1 [Source:HGNC Symbol;Acc:HGNC:4298]	protein_coding
PyrL5n6	MDD	ENSG00000170270	GON7	-2.28544	0.60939	0.542656	0.588557	0.993145	-4.85317	FALSE	84520	GON7 subunit of KEOPS complex [Source:HGNC Symbol;Acc:HGNC:20356]	protein_coding
PyrL5n6	MDD	ENSG00000170271	FAXDC2	3.88102	-0.255787	-0.797031	0.427295	0.989419	-5.37934	FALSE	10826	fatty acid hydroxylase domain containing 2 [Source:HGNC Symbol;Acc:HGNC:1334]	protein_coding
PyrL5n6	MDD	ENSG00000170275	CRTAP	4.41517	-0.0538763	-0.241771	0.809446	0.994538	-5.91224	FALSE	10491	cartilage associated protein [Source:HGNC Symbol;Acc:HGNC:2379]	protein_coding
PyrL5n6	MDD	ENSG00000170289	CNGB3	1.8374	-1.16332	-2.04043	0.0439063	0.971812	-3.75752	FALSE	54714	cyclic nucleotide gated channel subunit beta 3 [Source:HGNC Symbol;Acc:HGNC:2153]	protein_coding
PyrL5n6	MDD	ENSG00000170290	SLN	-1.37259	-0.423724	-0.380619	0.704282	0.993145	-4.90588	FALSE	6588	sarcolipin [Source:HGNC Symbol;Acc:HGNC:11089]	protein_coding
PyrL5n6	MDD	ENSG00000170291	ELP5	2.71454	-0.434744	-0.830515	0.408199	0.989419	-5.16508	FALSE	23587	elongator acetyltransferase complex subunit 5 [Source:HGNC Symbol;Acc:HGNC:30617]	protein_coding
PyrL5n6	MDD	ENSG00000170293	CMTM8	4.41455	-0.188754	-0.509903	0.611228	0.993145	-5.73085	FALSE	152189	CKLF like MARVEL transmembrane domain containing 8 [Source:HGNC Symbol;Acc:HGNC:19179]	protein_coding
PyrL5n6	MDD	ENSG00000170296	GABARAP	-2.49543	1.48301	1.38702	0.168477	0.987265	-4.46244	FALSE	11337	GABA type A receptor-associated protein [Source:HGNC Symbol;Acc:HGNC:4067]	protein_coding
PyrL5n6	MDD	ENSG00000170310	STX8	6.19749	0.139928	1.02522	0.307697	0.989419	-5.97847	FALSE	9482	syntaxin 8 [Source:HGNC Symbol;Acc:HGNC:11443]	protein_coding
PyrL5n6	MDD	ENSG00000170312	CDK1	-3.7987	-0.288941	-0.289262	0.772971	0.994393	-4.89963	FALSE	983	cyclin dependent kinase 1 [Source:HGNC Symbol;Acc:HGNC:1722]	protein_coding
PyrL5n6	MDD	ENSG00000170315	UBB	5.53331	-0.231388	-1.1615	0.248165	0.987346	-5.60463	FALSE	7314	ubiquitin B [Source:HGNC Symbol;Acc:HGNC:12463]	protein_coding
PyrL5n6	MDD	ENSG00000170322	NFRKB	5.05248	-0.202486	-1.01002	0.31489	0.989419	-5.669	FALSE	4798	nuclear factor related to kappaB binding protein [Source:HGNC Symbol;Acc:HGNC:7802]	protein_coding
PyrL5n6	MDD	ENSG00000170324	FRMPD2	1.3199	0.80367	1.0645	0.289633	0.989419	-4.7776	FALSE	143162	FERM and PDZ domain containing 2 [Source:HGNC Symbol;Acc:HGNC:28572]	protein_coding
PyrL5n6	MDD	ENSG00000170325	PRDM10	5.27356	-0.131355	-0.663406	0.508576	0.992716	-5.99843	FALSE	56980	PR/SET domain 10 [Source:HGNC Symbol;Acc:HGNC:13995]	protein_coding
PyrL5n6	MDD	ENSG00000170340	B3GNT2	4.16137	-0.057031	-0.211321	0.833061	0.994538	-5.85895	FALSE	10678	UDP-GlcNAc:betaGal beta-1,3-N-acetylglucosaminyltransferase 2 [Source:HGNC Symbol;Acc:HGNC:15629]	protein_coding
PyrL5n6	MDD	ENSG00000170345	FOS	-0.471326	3.28645	3.01073	0.00328932	0.860028	-2.68926	FALSE	2353	Fos proto-oncogene, AP-1 transcription factor subunit [Source:HGNC Symbol;Acc:HGNC:3796]	protein_coding
PyrL5n6	MDD	ENSG00000170348	TMED10	4.97314	0.0719164	0.377395	0.706669	0.993145	-6.06204	FALSE	10972	transmembrane p24 trafficking protein 10 [Source:HGNC Symbol;Acc:HGNC:16998]	protein_coding
PyrL5n6	MDD	ENSG00000170364	SETMAR	0.705795	-0.716385	-0.938729	0.350101	0.989419	-4.857	FALSE	6419	SET domain and mariner transposase fusion gene [Source:HGNC Symbol;Acc:HGNC:10762]	protein_coding
PyrL5n6	MDD	ENSG00000170365	SMAD1	5.32541	-0.0519445	-0.265515	0.791152	0.994538	-6.15944	FALSE	4086	SMAD family member 1 [Source:HGNC Symbol;Acc:HGNC:6767]	protein_coding
PyrL5n6	MDD	ENSG00000170370	EMX2	-2.58936	-0.613442	-0.558316	0.577859	0.993145	-4.84489	FALSE	2018	empty spiracles homeobox 2 [Source:HGNC Symbol;Acc:HGNC:3341]	protein_coding
PyrL5n6	MDD	ENSG00000170374	SP7	-2.99751	-0.71203	-0.666294	0.506736	0.992716	-4.81463	FALSE	121340	Sp7 transcription factor [Source:HGNC Symbol;Acc:HGNC:17321]	protein_coding
PyrL5n6	MDD	ENSG00000170379	TCAF2	-0.214705	-0.264994	-0.264791	0.791708	0.994538	-4.94313	FALSE	285966	TRPM8 channel associated factor 2 [Source:HGNC Symbol;Acc:HGNC:26878]	protein_coding
PyrL5n6	MDD	ENSG00000170381	SEMA3E	6.32042	0.238259	0.95412	0.343275	0.989419	-6.13839	FALSE	9723	semaphorin 3E [Source:HGNC Symbol;Acc:HGNC:10727]	protein_coding
PyrL5n6	MDD	ENSG00000170382	LRRN2	8.31734	0.0479837	0.454464	0.65075	0.993145	-7.13294	FALSE	10446	leucine rich repeat neuronal 2 [Source:HGNC Symbol;Acc:HGNC:16914]	protein_coding
PyrL5n6	MDD	ENSG00000170385	SLC30A1	1.29585	1.44075	1.63081	0.106032	0.987265	-4.26346	FALSE	7779	solute carrier family 30 member 1 [Source:HGNC Symbol;Acc:HGNC:11012]	protein_coding
PyrL5n6	MDD	ENSG00000170390	DCLK2	7.85526	-0.134175	-1.54471	0.125531	0.987265	-5.90361	FALSE	166614	doublecortin like kinase 2 [Source:HGNC Symbol;Acc:HGNC:19002]	protein_coding
PyrL5n6	MDD	ENSG00000170396	ZNF804A	6.88104	-0.0297856	-0.172512	0.86347	0.994538	-6.71473	FALSE	91752	zinc finger protein 804A [Source:HGNC Symbol;Acc:HGNC:21711]	protein_coding
PyrL5n6	MDD	ENSG00000170409		-3.59916	-0.104085	-0.103122	0.91807	0.995773	-4.9176	FALSE		pseudogene similar to part of stromal antigen 3 STAG3	unprocessed_pseudogene
PyrL5n6	MDD	ENSG00000170417	TMEM182	3.04934	-0.196826	-0.464019	0.643628	0.993145	-5.44754	FALSE	130827	transmembrane protein 182 [Source:HGNC Symbol;Acc:HGNC:26391]	protein_coding
PyrL5n6	MDD	ENSG00000170419	VSTM2A	4.22014	0.23466	0.80123	0.424872	0.989419	-5.57107	FALSE	222008	V-set and transmembrane domain containing 2A [Source:HGNC Symbol;Acc:HGNC:28499]	protein_coding
PyrL5n6	MDD	ENSG00000170421	KRT8	-1.76249	0.665089	0.688312	0.492828	0.992235	-4.85718	FALSE	3856	keratin 8 [Source:HGNC Symbol;Acc:HGNC:6446]	protein_coding
PyrL5n6	MDD	ENSG00000170425	ADORA2B	-1.23969	1.22856	1.33311	0.185483	0.987265	-4.50457	FALSE	136	adenosine A2b receptor [Source:HGNC Symbol;Acc:HGNC:264]	protein_coding
PyrL5n6	MDD	ENSG00000170426	SDR9C7	-1.80554	-1.46768	-1.32249	0.188981	0.987265	-4.50399	FALSE	121214	short chain dehydrogenase/reductase family 9C member 7 [Source:HGNC Symbol;Acc:HGNC:29958]	protein_coding
PyrL5n6	MDD	ENSG00000170430	MGMT	6.50063	0.162331	1.20716	0.230179	0.987265	-5.87286	FALSE	4255	O-6-methylguanine-DNA methyltransferase [Source:HGNC Symbol;Acc:HGNC:7059]	protein_coding
PyrL5n6	MDD	ENSG00000170442	KRT86	2.41821	0.0505355	0.0881254	0.929951	0.996877	-5.30526	FALSE	3892	keratin 86 [Source:HGNC Symbol;Acc:HGNC:6463]	protein_coding
PyrL5n6	MDD	ENSG00000170445	HARS1	5.38124	-0.018262	-0.109512	0.913012	0.995773	-6.23315	FALSE	3035	histidyl-tRNA synthetase 1 [Source:HGNC Symbol;Acc:HGNC:4816]	protein_coding
PyrL5n6	MDD	ENSG00000170448	NFXL1	3.64218	-0.198034	-0.535123	0.593736	0.993145	-5.57049	FALSE	152518	nuclear transcription factor, X-box binding like 1 [Source:HGNC Symbol;Acc:HGNC:18726]	protein_coding
PyrL5n6	MDD	ENSG00000170456	DENND5B	7.39034	0.138528	1.34537	0.181508	0.987265	-5.97626	FALSE	160518	DENN domain containing 5B [Source:HGNC Symbol;Acc:HGNC:28338]	protein_coding
PyrL5n6	MDD	ENSG00000170458	CD14	-4.09801	1.10145	1.03273	0.304187	0.989419	-4.66494	FALSE	929	CD14 molecule [Source:HGNC Symbol;Acc:HGNC:1628]	protein_coding
PyrL5n6	MDD	ENSG00000170464	DNAJC18	4.95077	0.312076	1.57608	0.118122	0.987265	-4.89409	FALSE	202052	DnaJ heat shock protein family (Hsp40) member C18 [Source:HGNC Symbol;Acc:HGNC:28429]	protein_coding
PyrL5n6	MDD	ENSG00000170468	RIOX1	1.61965	0.287343	0.353397	0.724525	0.993145	-5.10976	FALSE	79697	ribosomal oxygenase 1 [Source:HGNC Symbol;Acc:HGNC:20968]	protein_coding
PyrL5n6	MDD	ENSG00000170469	SPATA24	-1.07443	0.181858	0.199542	0.842238	0.994538	-4.98246	FALSE	202051	spermatogenesis associated 24 [Source:HGNC Symbol;Acc:HGNC:27322]	protein_coding
PyrL5n6	MDD	ENSG00000170471	RALGAPB	6.40501	0.0461105	0.405769	0.685767	0.993145	-6.50239	FALSE	57148	Ral GTPase activating protein non-catalytic subunit beta [Source:HGNC Symbol;Acc:HGNC:29221]	protein_coding
PyrL5n6	MDD	ENSG00000170473	PYM1	1.4868	0.372857	0.600429	0.54956	0.993145	-5.0849	FALSE	84305	PYM homolog 1, exon junction complex associated factor [Source:HGNC Symbol;Acc:HGNC:30258]	protein_coding
PyrL5n6	MDD	ENSG00000170482	SLC23A1	-1.76828	0.378255	0.348381	0.728276	0.993145	-4.91847	FALSE	9963	solute carrier family 23 member 1 [Source:HGNC Symbol;Acc:HGNC:10974]	protein_coding
PyrL5n6	MDD	ENSG00000170485	NPAS2	7.85754	-0.0323635	-0.305074	0.760935	0.994393	-6.98692	FALSE	4862	neuronal PAS domain protein 2 [Source:HGNC Symbol;Acc:HGNC:7895]	protein_coding
PyrL5n6	MDD	ENSG00000170500	LONRF2	7.94879	-0.134841	-1.63963	0.104181	0.987265	-5.76617	FALSE	164832	LON peptidase N-terminal domain and ring finger 2 [Source:HGNC Symbol;Acc:HGNC:24788]	protein_coding
PyrL5n6	MDD	ENSG00000170502	NUDT9	3.88834	0.292374	0.9699	0.334404	0.989419	-5.25768	FALSE	53343	nudix hydrolase 9 [Source:HGNC Symbol;Acc:HGNC:8056]	protein_coding
PyrL5n6	MDD	ENSG00000170509	HSD17B13	-2.84609	-1.39402	-1.26392	0.209155	0.987265	-4.53982	FALSE	345275	hydroxysteroid 17-beta dehydrogenase 13 [Source:HGNC Symbol;Acc:HGNC:18685]	protein_coding
PyrL5n6	MDD	ENSG00000170515	PA2G4	3.64281	-0.19228	-0.487114	0.627229	0.993145	-5.49322	FALSE	5036	proliferation-associated 2G4 [Source:HGNC Symbol;Acc:HGNC:8550]	protein_coding
PyrL5n6	MDD	ENSG00000170516	COX7B2	0.705035	-0.170182	-0.203886	0.838852	0.994538	-5.03809	FALSE	170712	cytochrome c oxidase subunit 7B2 [Source:HGNC Symbol;Acc:HGNC:24381]	protein_coding
PyrL5n6	MDD	ENSG00000170522	ELOVL6	6.30921	0.0146717	0.0990783	0.921272	0.995997	-6.54466	FALSE	79071	ELOVL fatty acid elongase 6 [Source:HGNC Symbol;Acc:HGNC:15829]	protein_coding
PyrL5n6	MDD	ENSG00000170525	PFKFB3	7.27421	0.116985	1.05232	0.295153	0.989419	-6.30359	FALSE	5209	6-phosphofructo-2-kinase/fructose-2,6-biphosphatase 3 [Source:HGNC Symbol;Acc:HGNC:8874]	protein_coding
PyrL5n6	MDD	ENSG00000170537	TMC7	2.93735	0.727671	1.76491	0.0805902	0.979373	-4.22156	FALSE	79905	transmembrane channel like 7 [Source:HGNC Symbol;Acc:HGNC:23000]	protein_coding
PyrL5n6	MDD	ENSG00000170540	ARL6IP1	5.13939	-0.100354	-0.484617	0.628993	0.993145	-6.05623	FALSE	23204	ADP ribosylation factor like GTPase 6 interacting protein 1 [Source:HGNC Symbol;Acc:HGNC:697]	protein_coding
PyrL5n6	MDD	ENSG00000170542	SERPINB9	2.34231	0.762151	1.32253	0.188968	0.987265	-4.64746	FALSE	5272	serpin family B member 9 [Source:HGNC Symbol;Acc:HGNC:8955]	protein_coding
PyrL5n6	MDD	ENSG00000170558	CDH2	8.22368	-0.121012	-1.25403	0.213173	0.987265	-6.45808	FALSE	1000	cadherin 2 [Source:HGNC Symbol;Acc:HGNC:1759]	protein_coding
PyrL5n6	MDD	ENSG00000170571	EMB	3.94809	0.131468	0.408683	0.683634	0.993145	-5.7719	FALSE	133418	embigin [Source:HGNC Symbol;Acc:HGNC:30465]	protein_coding
PyrL5n6	MDD	ENSG00000170579	DLGAP1	10.9872	-0.0619964	-1.0791	0.284242	0.989419	-8.0832	FALSE	9229	DLG associated protein 1 [Source:HGNC Symbol;Acc:HGNC:2905]	protein_coding
PyrL5n6	MDD	ENSG00000170581	STAT2	5.11989	0.276343	1.46144	0.146988	0.987265	-5.10841	FALSE	6773	signal transducer and activator of transcription 2 [Source:HGNC Symbol;Acc:HGNC:11363]	protein_coding
PyrL5n6	MDD	ENSG00000170584	NUDCD2	2.14622	-0.733154	-1.03047	0.305243	0.989419	-4.83205	FALSE	134492	NudC domain containing 2 [Source:HGNC Symbol;Acc:HGNC:30535]	protein_coding
PyrL5n6	MDD	ENSG00000170604	IRF2BP1	3.29723	-0.00325808	-0.0062888	0.994995	0.999038	-5.54	FALSE	26145	interferon regulatory factor 2 binding protein 1 [Source:HGNC Symbol;Acc:HGNC:21728]	protein_coding
PyrL5n6	MDD	ENSG00000170606	HSPA4	6.05626	0.0227868	0.140587	0.888475	0.995037	-6.42565	FALSE	3308	heat shock protein family A (Hsp70) member 4 [Source:HGNC Symbol;Acc:HGNC:5237]	protein_coding
PyrL5n6	MDD	ENSG00000170615	SLC26A5	-0.470824	0.735281	0.779053	0.437763	0.989419	-4.8287	FALSE	375611	solute carrier family 26 member 5 [Source:HGNC Symbol;Acc:HGNC:9359]	protein_coding
PyrL5n6	MDD	ENSG00000170619	COMMD5	1.50303	-0.9957	-1.27541	0.205079	0.987265	-4.59024	FALSE	28991	COMM domain containing 5 [Source:HGNC Symbol;Acc:HGNC:17902]	protein_coding
PyrL5n6	MDD	ENSG00000170624	SGCD	7.59033	0.0328038	0.230879	0.818007	0.994538	-6.9107	FALSE	6444	sarcoglycan delta [Source:HGNC Symbol;Acc:HGNC:10807]	protein_coding
PyrL5n6	MDD	ENSG00000170629	DPY19L2P2	5.39619	-0.110712	-0.606735	0.545383	0.993145	-6.05423	FALSE		DPY19L2 pseudogene 2 [Source:HGNC Symbol;Acc:HGNC:21764]	transcribed_unprocessed_pseudogene
PyrL5n6	MDD	ENSG00000170631	ZNF16	2.23869	-0.372243	-0.509052	0.611822	0.993145	-5.15776	FALSE	7564	zinc finger protein 16 [Source:HGNC Symbol;Acc:HGNC:12947]	protein_coding
PyrL5n6	MDD	ENSG00000170632	ARMC10	4.12666	0.24101	0.840052	0.402856	0.989419	-5.44466	FALSE	83787	armadillo repeat containing 10 [Source:HGNC Symbol;Acc:HGNC:21706]	protein_coding
PyrL5n6	MDD	ENSG00000170633	RNF34	5.16945	0.141221	0.801819	0.424532	0.989419	-5.87327	FALSE	80196	ring finger protein 34 [Source:HGNC Symbol;Acc:HGNC:17297]	protein_coding
PyrL5n6	MDD	ENSG00000170634	ACYP2	7.33558	0.0404997	0.406232	0.685428	0.993145	-6.81447	FALSE	98	acylphosphatase 2 [Source:HGNC Symbol;Acc:HGNC:180]	protein_coding
PyrL5n6	MDD	ENSG00000170638	TRABD	4.00417	0.926462	3.04487	0.00296599	0.860028	-1.74286	FALSE	80305	TraB domain containing [Source:HGNC Symbol;Acc:HGNC:28805]	protein_coding
PyrL5n6	MDD	ENSG00000170653	ATF7	1.31618	-0.225469	-0.319378	0.750097	0.994393	-5.09948	FALSE	11016	activating transcription factor 7 [Source:HGNC Symbol;Acc:HGNC:792]	protein_coding
PyrL5n6	MDD	ENSG00000170667	RASA4B	1.05342	0.844092	1.13326	0.259776	0.989419	-4.6772	FALSE	10156	RAS p21 protein activator 4B [Source:HGNC Symbol;Acc:HGNC:35202]	protein_coding
PyrL5n6	MDD	ENSG00000170667	RASA4B	1.05342	0.844092	1.13326	0.259776	0.989419	-4.6772	FALSE	100271927	RAS p21 protein activator 4B [Source:HGNC Symbol;Acc:HGNC:35202]	protein_coding
PyrL5n6	MDD	ENSG00000170677	SOCS6	3.8834	-0.192067	-0.725914	0.469564	0.989419	-5.48499	FALSE	9306	suppressor of cytokine signaling 6 [Source:HGNC Symbol;Acc:HGNC:16833]	protein_coding
PyrL5n6	MDD	ENSG00000170681	CAVIN4	1.47255	-0.646799	-0.89954	0.370496	0.989419	-4.88318	FALSE	347273	caveolae associated protein 4 [Source:HGNC Symbol;Acc:HGNC:33742]	protein_coding
PyrL5n6	MDD	ENSG00000170684	ZNF296	-3.02941	0.242589	0.228826	0.819465	0.994538	-4.90724	FALSE	162979	zinc finger protein 296 [Source:HGNC Symbol;Acc:HGNC:15981]	protein_coding
PyrL5n6	MDD	ENSG00000170703	TTLL6	2.00277	-1.41112	-1.83367	0.0696367	0.975012	-4.03789	FALSE	284076	tubulin tyrosine ligase like 6 [Source:HGNC Symbol;Acc:HGNC:26664]	protein_coding
PyrL5n6	MDD	ENSG00000170734	POLH	2.81828	0.148896	0.344092	0.73149	0.993145	-5.3644	FALSE	5429	DNA polymerase eta [Source:HGNC Symbol;Acc:HGNC:9181]	protein_coding
PyrL5n6	MDD	ENSG00000170743	SYT9	4.36336	0.217939	0.619205	0.53717	0.993145	-5.60418	FALSE	143425	synaptotagmin 9 [Source:HGNC Symbol;Acc:HGNC:19265]	protein_coding
PyrL5n6	MDD	ENSG00000170745	KCNS3	3.68198	-0.742494	-1.88979	0.061642	0.971812	-4.14063	FALSE	3790	potassium voltage-gated channel modifier subfamily S member 3 [Source:HGNC Symbol;Acc:HGNC:6302]	protein_coding
PyrL5n6	MDD	ENSG00000170759	KIF5B	5.34597	-0.0717303	-0.378377	0.705942	0.993145	-6.19161	FALSE	3799	kinesin family member 5B [Source:HGNC Symbol;Acc:HGNC:6324]	protein_coding
PyrL5n6	MDD	ENSG00000170775	GPR37	2.34598	-0.380397	-0.72143	0.472305	0.989419	-5.252	FALSE	2861	G protein-coupled receptor 37 [Source:HGNC Symbol;Acc:HGNC:4494]	protein_coding
PyrL5n6	MDD	ENSG00000170776	AKAP13	6.76026	0.096718	0.795194	0.428358	0.989419	-6.38531	FALSE	11214	A-kinase anchoring protein 13 [Source:HGNC Symbol;Acc:HGNC:371]	protein_coding
PyrL5n6	MDD	ENSG00000170779	CDCA4	-1.5409	-0.662962	-0.577434	0.564926	0.993145	-4.84882	FALSE	55038	cell division cycle associated 4 [Source:HGNC Symbol;Acc:HGNC:14625]	protein_coding
PyrL5n6	MDD	ENSG00000170782	OR10A4	-3.56502	-0.089083	-0.0781306	0.937878	0.997177	-4.91766	FALSE	283297	olfactory receptor family 10 subfamily A member 4 [Source:HGNC Symbol;Acc:HGNC:15130]	protein_coding
PyrL5n6	MDD	ENSG00000170786	SDR16C5	0.787486	-0.22366	-0.272978	0.785425	0.994538	-5.02221	FALSE	195814	short chain dehydrogenase/reductase family 16C member 5 [Source:HGNC Symbol;Acc:HGNC:30311]	protein_coding
PyrL5n6	MDD	ENSG00000170790	OR10A2	-0.161785	-1.02968	-1.00992	0.314936	0.989419	-4.69355	FALSE	341276	olfactory receptor family 10 subfamily A member 2 [Source:HGNC Symbol;Acc:HGNC:8161]	protein_coding
PyrL5n6	MDD	ENSG00000170791	CHCHD7	1.74835	0.0508475	0.0764203	0.939235	0.997441	-5.18475	FALSE	79145	coiled-coil-helix-coiled-coil-helix domain containing 7 [Source:HGNC Symbol;Acc:HGNC:28314]	protein_coding
PyrL5n6	MDD	ENSG00000170801	HTRA3	-3.4624	1.45456	1.34936	0.180226	0.987265	-4.48678	FALSE	94031	HtrA serine peptidase 3 [Source:HGNC Symbol;Acc:HGNC:30406]	protein_coding
PyrL5n6	MDD	ENSG00000170802	FOXN2	3.26552	-0.0249964	-0.0749352	0.940414	0.997619	-5.63837	FALSE	3344	forkhead box N2 [Source:HGNC Symbol;Acc:HGNC:5281]	protein_coding
PyrL5n6	MDD	ENSG00000170819	BFSP2	2.09407	-0.290168	-0.481156	0.631442	0.993145	-5.15612	FALSE	8419	beaded filament structural protein 2 [Source:HGNC Symbol;Acc:HGNC:1041]	protein_coding
PyrL5n6	MDD	ENSG00000170832	USP32	6.72359	-0.0626398	-0.556441	0.579135	0.993145	-6.52476	FALSE	84669	ubiquitin specific peptidase 32 [Source:HGNC Symbol;Acc:HGNC:19143]	protein_coding
PyrL5n6	MDD	ENSG00000170835	CEL	-0.915602	-1.63403	-1.52438	0.130527	0.987265	-4.36258	FALSE	1056	carboxyl ester lipase [Source:HGNC Symbol;Acc:HGNC:1848]	protein_coding
PyrL5n6	MDD	ENSG00000170836	PPM1D	3.13669	-0.589381	-1.31294	0.192167	0.987265	-4.79688	FALSE	8493	protein phosphatase, Mg2+/Mn2+ dependent 1D [Source:HGNC Symbol;Acc:HGNC:9277]	protein_coding
PyrL5n6	MDD	ENSG00000170837	GPR27	2.38863	0.553194	1.02718	0.30678	0.989419	-4.96111	FALSE	2850	G protein-coupled receptor 27 [Source:HGNC Symbol;Acc:HGNC:4482]	protein_coding
PyrL5n6	MDD	ENSG00000170846		2.68273	0.0140738	0.0241057	0.980816	0.998399	-5.32795	FALSE	93622	novel protein, similar to Morf4 family associated protein 1	protein_coding
PyrL5n6	MDD	ENSG00000170848	PSG6	2.23496	-0.0976741	-0.161906	0.871702	0.994538	-5.27042	FALSE	5675	pregnancy specific beta-1-glycoprotein 6 [Source:HGNC Symbol;Acc:HGNC:9523]	protein_coding
PyrL5n6	MDD	ENSG00000170852	KBTBD2	4.26173	-0.107117	-0.439547	0.6612	0.993145	-5.79516	FALSE	25948	kelch repeat and BTB domain containing 2 [Source:HGNC Symbol;Acc:HGNC:21751]	protein_coding
PyrL5n6	MDD	ENSG00000170854	RIOX2	3.66748	-0.253815	-0.95865	0.340015	0.989419	-5.2982	FALSE	84864	ribosomal oxygenase 2 [Source:HGNC Symbol;Acc:HGNC:19441]	protein_coding
PyrL5n6	MDD	ENSG00000170855	TRIAP1	-2.98719	-1.7517	-1.65968	0.100069	0.987265	-4.26628	FALSE	51499	TP53 regulated inhibitor of apoptosis 1 [Source:HGNC Symbol;Acc:HGNC:26937]	protein_coding
PyrL5n6	MDD	ENSG00000170860	LSM3	2.01642	0.238907	0.442127	0.659339	0.993145	-5.21095	FALSE	27258	LSM3 homolog, U6 small nuclear RNA and mRNA degradation associated [Source:HGNC Symbol;Acc:HGNC:17874]	protein_coding
PyrL5n6	MDD	ENSG00000170871	KIAA0232	7.10483	-0.0531482	-0.572387	0.568327	0.993145	-6.64018	FALSE	9778	KIAA0232 [Source:HGNC Symbol;Acc:HGNC:28992]	protein_coding
PyrL5n6	MDD	ENSG00000170873	MTSS1	6.36685	-0.113823	-0.90278	0.368782	0.989419	-6.15068	FALSE	9788	MTSS I-BAR domain containing 1 [Source:HGNC Symbol;Acc:HGNC:20443]	protein_coding
PyrL5n6	MDD	ENSG00000170876	TMEM43	5.0196	0.135184	0.660714	0.510294	0.992716	-5.88437	FALSE	79188	transmembrane protein 43 [Source:HGNC Symbol;Acc:HGNC:28472]	protein_coding
PyrL5n6	MDD	ENSG00000170881	RNF139	2.30332	1.27117	1.78404	0.0774078	0.979373	-4.099	FALSE	11236	ring finger protein 139 [Source:HGNC Symbol;Acc:HGNC:17023]	protein_coding
PyrL5n6	MDD	ENSG00000170889	RPS9	3.8001	-0.171188	-0.566118	0.572564	0.993145	-5.56648	FALSE	6203	ribosomal protein S9 [Source:HGNC Symbol;Acc:HGNC:10442]	protein_coding
PyrL5n6	MDD	ENSG00000170892	TSEN34	-0.481831	0.151687	0.135448	0.892526	0.995037	-4.95442	FALSE	79042	tRNA splicing endonuclease subunit 34 [Source:HGNC Symbol;Acc:HGNC:15506]	protein_coding
PyrL5n6	MDD	ENSG00000170893	TRH	-3.26593	-0.962888	-0.846751	0.399128	0.989419	-4.74813	FALSE	7200	thyrotropin releasing hormone [Source:HGNC Symbol;Acc:HGNC:12298]	protein_coding
PyrL5n6	MDD	ENSG00000170899	GSTA4	5.60513	0.0636948	0.394554	0.694001	0.993145	-6.20942	FALSE	2941	glutathione S-transferase alpha 4 [Source:HGNC Symbol;Acc:HGNC:4629]	protein_coding
PyrL5n6	MDD	ENSG00000170903	MSANTD4	4.40673	-0.123172	-0.47281	0.637365	0.993145	-5.73893	FALSE	84437	Myb/SANT DNA binding domain containing 4 with coiled-coils [Source:HGNC Symbol;Acc:HGNC:29383]	protein_coding
PyrL5n6	MDD	ENSG00000170906	NDUFA3	3.38813	0.338736	0.974696	0.332031	0.989419	-5.2365	FALSE	4696	NADH:ubiquinone oxidoreductase subunit A3 [Source:HGNC Symbol;Acc:HGNC:7686]	protein_coding
PyrL5n6	MDD	ENSG00000170909	OSCAR	0.0309374	-2.17367	-2.1067	0.0376112	0.962161	-3.8168	FALSE	126014	osteoclast associated Ig-like receptor [Source:HGNC Symbol;Acc:HGNC:29960]	protein_coding
PyrL5n6	MDD	ENSG00000170915	PAQR8	2.85682	0.775473	1.54153	0.126303	0.987265	-4.44495	FALSE	85315	progestin and adipoQ receptor family member 8 [Source:HGNC Symbol;Acc:HGNC:15708]	protein_coding
PyrL5n6	MDD	ENSG00000170917	NUDT6	1.09102	0.211574	0.256491	0.798092	0.994538	-5.05604	FALSE	11162	nudix hydrolase 6 [Source:HGNC Symbol;Acc:HGNC:8053]	protein_coding
PyrL5n6	MDD	ENSG00000170919	TPT1-AS1	6.60838	0.101712	0.833734	0.406391	0.989419	-6.28018	FALSE		TPT1 antisense RNA 1 [Source:HGNC Symbol;Acc:HGNC:43686]	lncRNA
PyrL5n6	MDD	ENSG00000170921	TANC2	8.8948	-0.0259549	-0.398063	0.69142	0.993145	-7.44037	FALSE	26115	tetratricopeptide repeat, ankyrin repeat and coiled-coil containing 2 [Source:HGNC Symbol;Acc:HGNC:30212]	protein_coding
PyrL5n6	MDD	ENSG00000170927	PKHD1	3.70786	-0.236888	-0.713912	0.476921	0.989994	-5.43563	FALSE	5314	PKHD1 ciliary IPT domain containing fibrocystin/polyductin [Source:HGNC Symbol;Acc:HGNC:9016]	protein_coding
PyrL5n6	MDD	ENSG00000170935	NCBP2L	-1.84228	1.54901	1.49038	0.139227	0.987265	-4.38949	FALSE	392517	nuclear cap binding protein subunit 2 like [Source:HGNC Symbol;Acc:HGNC:31795]	protein_coding
PyrL5n6	MDD	ENSG00000170946	DNAJC24	4.28951	-0.250577	-0.869774	0.386478	0.989419	-5.56263	FALSE	120526	DnaJ heat shock protein family (Hsp40) member C24 [Source:HGNC Symbol;Acc:HGNC:26979]	protein_coding
PyrL5n6	MDD	ENSG00000170949	ZNF160	5.22465	-0.00238099	-0.0140152	0.988845	0.998399	-6.18802	FALSE	90338	zinc finger protein 160 [Source:HGNC Symbol;Acc:HGNC:12948]	protein_coding
PyrL5n6	MDD	ENSG00000170954	ZNF415	3.04538	0.235134	0.528169	0.598536	0.993145	-5.34719	FALSE	55786	zinc finger protein 415 [Source:HGNC Symbol;Acc:HGNC:20636]	protein_coding
PyrL5n6	MDD	ENSG00000170959	DCDC1	4.97376	-0.211437	-1.00443	0.317564	0.989419	-5.63439	FALSE	341019	doublecortin domain containing 1 [Source:HGNC Symbol;Acc:HGNC:20625]	protein_coding
PyrL5n6	MDD	ENSG00000170961	HAS2	-3.27314	-2.62098	-2.68114	0.00856573	0.860028	-3.25349	FALSE	3037	hyaluronan synthase 2 [Source:HGNC Symbol;Acc:HGNC:4819]	protein_coding
PyrL5n6	MDD	ENSG00000170962	PDGFD	3.63412	-0.204363	-0.515258	0.607494	0.993145	-5.56188	FALSE	80310	platelet derived growth factor D [Source:HGNC Symbol;Acc:HGNC:30620]	protein_coding
PyrL5n6	MDD	ENSG00000170965	PLAC1	0.864971	-1.8329	-2.4803	0.0147735	0.870852	-3.12672	FALSE	10761	placenta enriched 1 [Source:HGNC Symbol;Acc:HGNC:9044]	protein_coding
PyrL5n6	MDD	ENSG00000170989	S1PR1	-2.71375	1.28636	1.13591	0.258673	0.989419	-4.61232	FALSE	1901	sphingosine-1-phosphate receptor 1 [Source:HGNC Symbol;Acc:HGNC:3165]	protein_coding
PyrL5n6	MDD	ENSG00000171004	HS6ST2	5.12828	-0.28593	-1.24907	0.214514	0.987265	-5.40164	FALSE	90161	heparan sulfate 6-O-sulfotransferase 2 [Source:HGNC Symbol;Acc:HGNC:19133]	protein_coding
PyrL5n6	MDD	ENSG00000171016	PYGO1	-0.570485	-0.862596	-0.925323	0.356995	0.989419	-4.75404	FALSE	26108	pygopus family PHD finger 1 [Source:HGNC Symbol;Acc:HGNC:30256]	protein_coding
PyrL5n6	MDD	ENSG00000171033	PKIA	5.66162	-0.311481	-1.96129	0.0525869	0.971812	-4.46626	FALSE	5569	cAMP-dependent protein kinase inhibitor alpha [Source:HGNC Symbol;Acc:HGNC:9017]	protein_coding
PyrL5n6	MDD	ENSG00000171044	XKR6	8.86205	0.180693	2.51081	0.0136254	0.860028	-4.36261	FALSE	286046	XK related 6 [Source:HGNC Symbol;Acc:HGNC:27806]	protein_coding
PyrL5n6	MDD	ENSG00000171045	TSNARE1	7.28632	-0.00226871	-0.0215912	0.982817	0.998399	-6.8495	FALSE	203062	t-SNARE domain containing 1 [Source:HGNC Symbol;Acc:HGNC:26437]	protein_coding
PyrL5n6	MDD	ENSG00000171051	FPR1	-2.22716	0.769816	0.752678	0.453387	0.989419	-4.79755	FALSE	2357	formyl peptide receptor 1 [Source:HGNC Symbol;Acc:HGNC:3826]	protein_coding
PyrL5n6	MDD	ENSG00000171053	PATE1	-1.99707	1.37752	1.3046	0.194982	0.987265	-4.51652	FALSE	160065	prostate and testis expressed 1 [Source:HGNC Symbol;Acc:HGNC:24664]	protein_coding
PyrL5n6	MDD	ENSG00000171055	FEZ2	5.99942	-0.0650835	-0.469702	0.639577	0.993145	-6.33062	FALSE	9637	fasciculation and elongation protein zeta 2 [Source:HGNC Symbol;Acc:HGNC:3660]	protein_coding
PyrL5n6	MDD	ENSG00000171056	SOX7	-3.94083	-1.32809	-1.31701	0.190803	0.987265	-4.50687	FALSE	83595	SRY-box transcription factor 7 [Source:HGNC Symbol;Acc:HGNC:18196]	protein_coding
PyrL5n6	MDD	ENSG00000171067	C11orf24	3.27494	0.478833	1.1015	0.273287	0.989419	-5.02437	FALSE	53838	chromosome 11 open reading frame 24 [Source:HGNC Symbol;Acc:HGNC:1174]	protein_coding
PyrL5n6	MDD	ENSG00000171084	FAM86JP	1.46091	0.645366	0.908017	0.366022	0.989419	-4.88317	FALSE		family with sequence similarity 86 member J, pseudogene [Source:HGNC Symbol;Acc:HGNC:44097]	transcribed_unprocessed_pseudogene
PyrL5n6	MDD	ENSG00000171094	ALK	5.64384	0.0215148	0.135298	0.892644	0.995037	-6.29852	FALSE	238	ALK receptor tyrosine kinase [Source:HGNC Symbol;Acc:HGNC:427]	protein_coding
PyrL5n6	MDD	ENSG00000171097	KYAT1	-3.12998	1.54675	1.46242	0.146719	0.987265	-4.4119	FALSE	883	kynurenine aminotransferase 1 [Source:HGNC Symbol;Acc:HGNC:1564]	protein_coding
PyrL5n6	MDD	ENSG00000171100	MTM1	5.34071	-0.286213	-1.71732	0.0889739	0.987265	-4.81858	FALSE	4534	myotubularin 1 [Source:HGNC Symbol;Acc:HGNC:7448]	protein_coding
PyrL5n6	MDD	ENSG00000171103	TRMT61B	4.64422	0.192791	0.797391	0.427087	0.989419	-5.64745	FALSE	55006	tRNA methyltransferase 61B [Source:HGNC Symbol;Acc:HGNC:26070]	protein_coding
PyrL5n6	MDD	ENSG00000171105	INSR	6.71784	0.0544852	0.542859	0.588418	0.993145	-6.51472	FALSE	3643	insulin receptor [Source:HGNC Symbol;Acc:HGNC:6091]	protein_coding
PyrL5n6	MDD	ENSG00000171109	MFN1	5.75854	0.0987655	0.646848	0.519192	0.992872	-6.15095	FALSE	55669	mitofusin 1 [Source:HGNC Symbol;Acc:HGNC:18262]	protein_coding
PyrL5n6	MDD	ENSG00000171115	GIMAP8	-2.27479	0.222807	0.239734	0.811021	0.994538	-4.92978	FALSE	155038	GTPase, IMAP family member 8 [Source:HGNC Symbol;Acc:HGNC:21792]	protein_coding
PyrL5n6	MDD	ENSG00000171121	KCNMB3	-0.570168	1.10508	1.11907	0.265754	0.989419	-4.63478	FALSE	27094	potassium calcium-activated channel subfamily M regulatory beta subunit 3 [Source:HGNC Symbol;Acc:HGNC:6287]	protein_coding
PyrL5n6	MDD	ENSG00000171126	KCNG3	3.46528	0.893411	2.02011	0.0460095	0.971812	-3.83742	FALSE	170850	potassium voltage-gated channel modifier subfamily G member 3 [Source:HGNC Symbol;Acc:HGNC:18306]	protein_coding
PyrL5n6	MDD	ENSG00000171130	ATP6V0E2	6.48518	0.271363	2.16804	0.0324949	0.943679	-4.30438	FALSE	155066	ATPase H+ transporting V0 subunit e2 [Source:HGNC Symbol;Acc:HGNC:21723]	protein_coding
PyrL5n6	MDD	ENSG00000171132	PRKCE	10.0533	-0.024683	-0.314776	0.753867	0.994393	-8.01267	FALSE	5581	protein kinase C epsilon [Source:HGNC Symbol;Acc:HGNC:9401]	protein_coding
PyrL5n6	MDD	ENSG00000171135	JAGN1	-0.999335	2.84825	2.8543	0.00523044	0.860028	-2.86055	FALSE	84522	jagunal homolog 1 [Source:HGNC Symbol;Acc:HGNC:26926]	protein_coding
PyrL5n6	MDD	ENSG00000171148	TADA3	4.05712	-0.067748	-0.220698	0.825772	0.994538	-5.75312	FALSE	10474	transcriptional adaptor 3 [Source:HGNC Symbol;Acc:HGNC:19422]	protein_coding
PyrL5n6	MDD	ENSG00000171150	SOCS5	3.49709	0.763121	2.02756	0.0452279	0.971812	-3.81512	FALSE	9655	suppressor of cytokine signaling 5 [Source:HGNC Symbol;Acc:HGNC:16852]	protein_coding
PyrL5n6	MDD	ENSG00000171155	C1GALT1C1	-2.39118	1.62864	1.49638	0.137662	0.987265	-4.38731	FALSE	29071	C1GALT1 specific chaperone 1 [Source:HGNC Symbol;Acc:HGNC:24338]	protein_coding
PyrL5n6	MDD	ENSG00000171159	BBLN	2.743	0.708769	1.61988	0.108363	0.987265	-4.4518	FALSE	79095	bublin coiled coil protein [Source:HGNC Symbol;Acc:HGNC:17823]	protein_coding
PyrL5n6	MDD	ENSG00000171160	MORN4	2.34664	0.963483	1.67084	0.0978372	0.987265	-4.2839	FALSE	118812	MORN repeat containing 4 [Source:HGNC Symbol;Acc:HGNC:24001]	protein_coding
PyrL5n6	MDD	ENSG00000171161	ZNF672	1.10601	-0.200843	-0.274279	0.784428	0.994538	-5.15178	FALSE	79894	zinc finger protein 672 [Source:HGNC Symbol;Acc:HGNC:26179]	protein_coding
PyrL5n6	MDD	ENSG00000171163	ZNF692	5.1403	0.0922728	0.451151	0.652844	0.993145	-6.03858	FALSE	55657	zinc finger protein 692 [Source:HGNC Symbol;Acc:HGNC:26049]	protein_coding
PyrL5n6	MDD	ENSG00000171169	NAIF1	-1.67002	0.479368	0.41565	0.678544	0.993145	-4.88358	FALSE	203245	nuclear apoptosis inducing factor 1 [Source:HGNC Symbol;Acc:HGNC:25446]	protein_coding
PyrL5n6	MDD	ENSG00000171174	RBKS	-1.52179	0.352924	0.300336	0.764535	0.994393	-4.90758	FALSE	64080	ribokinase [Source:HGNC Symbol;Acc:HGNC:30325]	protein_coding
PyrL5n6	MDD	ENSG00000171180	OR2M4	-0.680956	-1.16143	-1.10832	0.270346	0.989419	-4.64527	FALSE	26245	olfactory receptor family 2 subfamily M member 4 [Source:HGNC Symbol;Acc:HGNC:8270]	protein_coding
PyrL5n6	MDD	ENSG00000171189	GRIK1	4.39598	-0.312968	-0.951176	0.343777	0.989419	-5.46784	FALSE	2897	glutamate ionotropic receptor kainate type subunit 1 [Source:HGNC Symbol;Acc:HGNC:4579]	protein_coding
PyrL5n6	MDD	ENSG00000171195	MUC7	-2.42211	-1.32802	-1.37248	0.172943	0.987265	-4.47332	FALSE	4589	mucin 7, secreted [Source:HGNC Symbol;Acc:HGNC:7518]	protein_coding
PyrL5n6	MDD	ENSG00000171202	TMEM126A	0.523186	-0.0292853	-0.0347297	0.972364	0.998363	-5.0561	FALSE	84233	transmembrane protein 126A [Source:HGNC Symbol;Acc:HGNC:25382]	protein_coding
PyrL5n6	MDD	ENSG00000171204	TMEM126B	0.436504	0.423214	0.466437	0.641903	0.993145	-4.99394	FALSE	55863	transmembrane protein 126B [Source:HGNC Symbol;Acc:HGNC:30883]	protein_coding
PyrL5n6	MDD	ENSG00000171206	TRIM8	5.40347	0.130111	0.736836	0.462924	0.989419	-5.95825	FALSE	81603	tripartite motif containing 8 [Source:HGNC Symbol;Acc:HGNC:15579]	protein_coding
PyrL5n6	MDD	ENSG00000171208	NETO2	5.75008	0.0956903	0.616163	0.539168	0.993145	-6.18995	FALSE	81831	neuropilin and tolloid like 2 [Source:HGNC Symbol;Acc:HGNC:14644]	protein_coding
PyrL5n6	MDD	ENSG00000171217	CLDN20	-3.17104	0.597946	0.53975	0.590553	0.993145	-4.84919	FALSE	49861	claudin 20 [Source:HGNC Symbol;Acc:HGNC:2042]	protein_coding
PyrL5n6	MDD	ENSG00000171222	SCAND1	-0.0214003	-0.659333	-0.626659	0.532291	0.993145	-4.88241	FALSE	51282	SCAN domain containing 1 [Source:HGNC Symbol;Acc:HGNC:10566]	protein_coding
PyrL5n6	MDD	ENSG00000171223	JUNB	3.21252	-0.801711	-1.41002	0.161593	0.987265	-4.61836	FALSE	3726	JunB proto-oncogene, AP-1 transcription factor subunit [Source:HGNC Symbol;Acc:HGNC:6205]	protein_coding
PyrL5n6	MDD	ENSG00000171224	FAM241B	1.43285	-0.487225	-0.691226	0.491003	0.992235	-5.07222	FALSE	219738	family with sequence similarity 241 member B [Source:HGNC Symbol;Acc:HGNC:23519]	protein_coding
PyrL5n6	MDD	ENSG00000171234	UGT2B7	-2.0478	-2.79407	-2.86296	0.00510004	0.860028	-2.96966	FALSE	7364	UDP glucuronosyltransferase family 2 member B7 [Source:HGNC Symbol;Acc:HGNC:12554]	protein_coding
PyrL5n6	MDD	ENSG00000171241	SHCBP1	1.34451	0.289632	0.435167	0.664366	0.993145	-5.13868	FALSE	79801	SHC binding and spindle associated 1 [Source:HGNC Symbol;Acc:HGNC:29547]	protein_coding
PyrL5n6	MDD	ENSG00000171243	SOSTDC1	1.63252	-1.05877	-1.74641	0.0837685	0.980361	-4.15519	FALSE	25928	sclerostin domain containing 1 [Source:HGNC Symbol;Acc:HGNC:21748]	protein_coding
PyrL5n6	MDD	ENSG00000171246	NPTX1	9.21318	-0.120796	-1.20824	0.231012	0.987265	-6.90467	FALSE	4884	neuronal pentraxin 1 [Source:HGNC Symbol;Acc:HGNC:7952]	protein_coding
PyrL5n6	MDD	ENSG00000171262	FAM98B	3.78578	-0.438244	-1.48843	0.139742	0.987265	-4.73977	FALSE	283742	family with sequence similarity 98 member B [Source:HGNC Symbol;Acc:HGNC:26773]	protein_coding
PyrL5n6	MDD	ENSG00000171291	ZNF439	5.11724	-0.195112	-1.07858	0.283332	0.989419	-5.60018	FALSE	90594	zinc finger protein 439 [Source:HGNC Symbol;Acc:HGNC:20873]	protein_coding
PyrL5n6	MDD	ENSG00000171295	ZNF440	3.64641	0.0275001	0.0669377	0.946763	0.997839	-5.66609	FALSE	126070	zinc finger protein 440 [Source:HGNC Symbol;Acc:HGNC:20874]	protein_coding
PyrL5n6	MDD	ENSG00000171298	GAA	5.3459	0.333868	1.85489	0.0665173	0.975012	-4.57891	FALSE	2548	alpha glucosidase [Source:HGNC Symbol;Acc:HGNC:4065]	protein_coding
PyrL5n6	MDD	ENSG00000171302	CANT1	4.47357	-0.166517	-0.563131	0.574589	0.993145	-5.76128	FALSE	124583	calcium activated nucleotidase 1 [Source:HGNC Symbol;Acc:HGNC:19721]	protein_coding
PyrL5n6	MDD	ENSG00000171303	KCNK3	3.89583	0.0192601	0.0604804	0.951892	0.997839	-5.73713	FALSE	3777	potassium two pore domain channel subfamily K member 3 [Source:HGNC Symbol;Acc:HGNC:6278]	protein_coding
PyrL5n6	MDD	ENSG00000171307	ZDHHC16	4.19984	0.278241	1.03933	0.301121	0.989419	-5.33475	FALSE	84287	zinc finger DHHC-type palmitoyltransferase 16 [Source:HGNC Symbol;Acc:HGNC:20714]	protein_coding
PyrL5n6	MDD	ENSG00000171310	CHST11	7.07455	0.143864	1.13398	0.259476	0.989419	-6.13831	FALSE	50515	carbohydrate sulfotransferase 11 [Source:HGNC Symbol;Acc:HGNC:17422]	protein_coding
PyrL5n6	MDD	ENSG00000171311	EXOSC1	2.4899	-0.0900083	-0.17089	0.864651	0.994538	-5.37927	FALSE	51013	exosome component 1 [Source:HGNC Symbol;Acc:HGNC:17286]	protein_coding
PyrL5n6	MDD	ENSG00000171314	PGAM1	5.21216	0.171935	0.770433	0.442835	0.989419	-5.9493	FALSE	5223	phosphoglycerate mutase 1 [Source:HGNC Symbol;Acc:HGNC:8888]	protein_coding
PyrL5n6	MDD	ENSG00000171316	CHD7	3.83127	-0.572341	-1.76443	0.0806708	0.979373	-4.37091	FALSE	55636	chromodomain helicase DNA binding protein 7 [Source:HGNC Symbol;Acc:HGNC:20626]	protein_coding
PyrL5n6	MDD	ENSG00000171320	ESCO2	-2.77986	-1.23199	-1.22299	0.224168	0.987265	-4.56832	FALSE	157570	establishment of sister chromatid cohesion N-acetyltransferase 2 [Source:HGNC Symbol;Acc:HGNC:27230]	protein_coding
PyrL5n6	MDD	ENSG00000171357	LURAP1	1.96145	0.501398	0.700024	0.485515	0.990852	-5.07024	FALSE	541468	leucine rich adaptor protein 1 [Source:HGNC Symbol;Acc:HGNC:32327]	protein_coding
PyrL5n6	MDD	ENSG00000171365	CLCN5	2.95297	-0.27216	-0.63986	0.523707	0.993145	-5.33663	FALSE	1184	chloride voltage-gated channel 5 [Source:HGNC Symbol;Acc:HGNC:2023]	protein_coding
PyrL5n6	MDD	ENSG00000171368	TPPP	9.14226	0.0252746	0.327958	0.743847	0.994393	-7.53203	FALSE	11076	tubulin polymerization promoting protein [Source:HGNC Symbol;Acc:HGNC:24164]	protein_coding
PyrL5n6	MDD	ENSG00000171385	KCND3	9.00761	-0.0535016	-0.468629	0.640787	0.993145	-7.41248	FALSE	3752	potassium voltage-gated channel subfamily D member 3 [Source:HGNC Symbol;Acc:HGNC:6239]	protein_coding
PyrL5n6	MDD	ENSG00000171388	APLN	-3.3545	-1.56603	-1.43793	0.153533	0.987265	-4.42879	FALSE	8862	apelin [Source:HGNC Symbol;Acc:HGNC:16665]	protein_coding
PyrL5n6	MDD	ENSG00000171408	PDE7B	3.29142	0.117043	0.267359	0.789736	0.994538	-5.53034	FALSE	27115	phosphodiesterase 7B [Source:HGNC Symbol;Acc:HGNC:8792]	protein_coding
PyrL5n6	MDD	ENSG00000171421	MRPL36	-0.370503	-0.41542	-0.395281	0.693466	0.993145	-4.91182	FALSE	64979	mitochondrial ribosomal protein L36 [Source:HGNC Symbol;Acc:HGNC:14490]	protein_coding
PyrL5n6	MDD	ENSG00000171425	ZNF581	-4.11266	0.572564	0.547261	0.585402	0.993145	-4.84672	FALSE	51545	zinc finger protein 581 [Source:HGNC Symbol;Acc:HGNC:25017]	protein_coding
PyrL5n6	MDD	ENSG00000171428	NAT1	-1.62129	-0.314713	-0.330994	0.741332	0.994393	-4.95527	FALSE	9	N-acetyltransferase 1 [Source:HGNC Symbol;Acc:HGNC:7645]	protein_coding
PyrL5n6	MDD	ENSG00000171435	KSR2	9.434	0.0253687	0.397283	0.692216	0.993145	-7.63977	FALSE	283455	kinase suppressor of ras 2 [Source:HGNC Symbol;Acc:HGNC:18610]	protein_coding
PyrL5n6	MDD	ENSG00000171443	ZNF524	-2.45573	0.579013	0.514091	0.608307	0.993145	-4.85833	FALSE	147807	zinc finger protein 524 [Source:HGNC Symbol;Acc:HGNC:28322]	protein_coding
PyrL5n6	MDD	ENSG00000171444	MCC	6.01428	-0.264714	-1.49632	0.137677	0.987265	-5.33548	FALSE	4163	MCC regulator of WNT signaling pathway [Source:HGNC Symbol;Acc:HGNC:6935]	protein_coding
PyrL5n6	MDD	ENSG00000171448	ZBTB26	2.3061	0.588205	1.11539	0.267319	0.989419	-4.85535	FALSE	57684	zinc finger and BTB domain containing 26 [Source:HGNC Symbol;Acc:HGNC:23383]	protein_coding
PyrL5n6	MDD	ENSG00000171450	CDK5R2	5.90837	0.0111778	0.0698911	0.944418	0.997781	-6.39012	FALSE	8941	cyclin dependent kinase 5 regulatory subunit 2 [Source:HGNC Symbol;Acc:HGNC:1776]	protein_coding
PyrL5n6	MDD	ENSG00000171451	DSEL	3.28178	0.165747	0.419994	0.675378	0.993145	-5.39447	FALSE	92126	dermatan sulfate epimerase like [Source:HGNC Symbol;Acc:HGNC:18144]	protein_coding
PyrL5n6	MDD	ENSG00000171453	POLR1C	1.62814	-1.06861	-1.3508	0.179766	0.987265	-4.52075	FALSE	9533	RNA polymerase I and III subunit C [Source:HGNC Symbol;Acc:HGNC:20194]	protein_coding
PyrL5n6	MDD	ENSG00000171456	ASXL1	6.12265	0.061075	0.451322	0.652721	0.993145	-6.37044	FALSE	171023	ASXL transcriptional regulator 1 [Source:HGNC Symbol;Acc:HGNC:18318]	protein_coding
PyrL5n6	MDD	ENSG00000171459	OR1L6	-2.81312	0.806487	0.740147	0.460921	0.989419	-4.79041	FALSE	392390	olfactory receptor family 1 subfamily L member 6 [Source:HGNC Symbol;Acc:HGNC:8218]	protein_coding
PyrL5n6	MDD	ENSG00000171462	DLK2	2.25096	-0.927906	-1.7559	0.0821254	0.979671	-4.14606	FALSE	65989	delta like non-canonical Notch ligand 2 [Source:HGNC Symbol;Acc:HGNC:21113]	protein_coding
PyrL5n6	MDD	ENSG00000171466	ZNF562	4.62279	-0.378522	-1.7892	0.0765684	0.979373	-4.47275	FALSE	54811	zinc finger protein 562 [Source:HGNC Symbol;Acc:HGNC:25950]	protein_coding
PyrL5n6	MDD	ENSG00000171467	ZNF318	6.24968	0.0786549	0.615292	0.539741	0.993145	-6.31969	FALSE	24149	zinc finger protein 318 [Source:HGNC Symbol;Acc:HGNC:13578]	protein_coding
PyrL5n6	MDD	ENSG00000171469	ZNF561	2.11574	-0.0554987	-0.0928592	0.926199	0.996877	-5.27079	FALSE	93134	zinc finger protein 561 [Source:HGNC Symbol;Acc:HGNC:28684]	protein_coding
PyrL5n6	MDD	ENSG00000171475	WIPF2	6.77202	-0.162023	-1.40946	0.161758	0.987265	-5.68659	FALSE	147179	WAS/WASL interacting protein family member 2 [Source:HGNC Symbol;Acc:HGNC:30923]	protein_coding
PyrL5n6	MDD	ENSG00000171476	HOPX	3.90379	-0.309648	-1.05213	0.295241	0.989419	-5.18267	FALSE	84525	HOP homeobox [Source:HGNC Symbol;Acc:HGNC:24961]	protein_coding
PyrL5n6	MDD	ENSG00000171487	NLRP5	-1.77005	-0.938339	-0.934056	0.352494	0.989419	-4.73813	FALSE	126206	NLR family pyrin domain containing 5 [Source:HGNC Symbol;Acc:HGNC:21269]	protein_coding
PyrL5n6	MDD	ENSG00000171488	LRRC8C	2.42428	-0.314548	-0.716328	0.475435	0.989419	-5.2105	FALSE	84230	leucine rich repeat containing 8 VRAC subunit C [Source:HGNC Symbol;Acc:HGNC:25075]	protein_coding
PyrL5n6	MDD	ENSG00000171490	RSL1D1	4.19781	-0.325337	-1.20153	0.232345	0.987265	-5.15756	FALSE	26156	ribosomal L1 domain containing 1 [Source:HGNC Symbol;Acc:HGNC:24534]	protein_coding
PyrL5n6	MDD	ENSG00000171492	LRRC8D	2.92376	0.56349	1.11679	0.266722	0.989419	-4.93534	FALSE	55144	leucine rich repeat containing 8 VRAC subunit D [Source:HGNC Symbol;Acc:HGNC:16992]	protein_coding
PyrL5n6	MDD	ENSG00000171495	MROH2B	-1.86159	-0.451306	-0.462745	0.644539	0.993145	-4.89306	FALSE	133558	maestro heat like repeat family member 2B [Source:HGNC Symbol;Acc:HGNC:26857]	protein_coding
PyrL5n6	MDD	ENSG00000171496	OR1L8	-3.43629	-0.0871806	-0.0787943	0.937351	0.997177	-4.91782	FALSE	138881	olfactory receptor family 1 subfamily L member 8 [Source:HGNC Symbol;Acc:HGNC:15110]	protein_coding
PyrL5n6	MDD	ENSG00000171497	PPID	3.38012	0.0679208	0.166918	0.867767	0.994538	-5.62423	FALSE	5481	peptidylprolyl isomerase D [Source:HGNC Symbol;Acc:HGNC:9257]	protein_coding
PyrL5n6	MDD	ENSG00000171502	COL24A1	7.05196	-0.0992081	-0.624347	0.53415	0.993145	-6.60564	FALSE	255631	collagen type XXIV alpha 1 chain [Source:HGNC Symbol;Acc:HGNC:20821]	protein_coding
PyrL5n6	MDD	ENSG00000171503	ETFDH	4.43985	-0.13263	-0.585933	0.559222	0.993145	-5.76044	FALSE	2110	electron transfer flavoprotein dehydrogenase [Source:HGNC Symbol;Acc:HGNC:3483]	protein_coding
PyrL5n6	MDD	ENSG00000171509	RXFP1	7.46812	-0.0684625	-0.505585	0.614528	0.993145	-6.83693	FALSE	59350	relaxin family peptide receptor 1 [Source:HGNC Symbol;Acc:HGNC:19718]	protein_coding
PyrL5n6	MDD	ENSG00000171517	LPAR3	-1.57132	1.18375	1.16391	0.24719	0.987265	-4.61048	FALSE	23566	lysophosphatidic acid receptor 3 [Source:HGNC Symbol;Acc:HGNC:14298]	protein_coding
PyrL5n6	MDD	ENSG00000171530	TBCA	6.03401	0.0458478	0.306395	0.759932	0.994393	-6.39384	FALSE	6902	tubulin folding cofactor A [Source:HGNC Symbol;Acc:HGNC:11579]	protein_coding
PyrL5n6	MDD	ENSG00000171532	NEUROD2	5.40043	-0.141009	-0.752418	0.453543	0.989419	-5.93285	FALSE	4761	neuronal differentiation 2 [Source:HGNC Symbol;Acc:HGNC:7763]	protein_coding
PyrL5n6	MDD	ENSG00000171533	MAP6	7.83275	-0.0335277	-0.422298	0.673702	0.993145	-6.95102	FALSE	4135	microtubule associated protein 6 [Source:HGNC Symbol;Acc:HGNC:6868]	protein_coding
PyrL5n6	MDD	ENSG00000171552	BCL2L1	5.20721	-0.0911101	-0.491946	0.623821	0.993145	-6.07285	FALSE	598	BCL2 like 1 [Source:HGNC Symbol;Acc:HGNC:992]	protein_coding
PyrL5n6	MDD	ENSG00000171561	OR2AT4	-2.39169	-0.500057	-0.463952	0.643677	0.993145	-4.87149	FALSE	341152	olfactory receptor family 2 subfamily AT member 4 [Source:HGNC Symbol;Acc:HGNC:19620]	protein_coding
PyrL5n6	MDD	ENSG00000171566	PLRG1	3.72128	-0.0734536	-0.195082	0.845719	0.994538	-5.74186	FALSE	5356	pleiotropic regulator 1 [Source:HGNC Symbol;Acc:HGNC:9089]	protein_coding
PyrL5n6	MDD	ENSG00000171574	ZNF584	2.51886	0.348797	0.768744	0.443832	0.989419	-5.07575	FALSE	201514	zinc finger protein 584 [Source:HGNC Symbol;Acc:HGNC:27318]	protein_coding
PyrL5n6	MDD	ENSG00000171587	DSCAM	10.4832	-0.014528	-0.226335	0.821599	0.994538	-8.28584	FALSE	1826	DS cell adhesion molecule [Source:HGNC Symbol;Acc:HGNC:3039]	protein_coding
PyrL5n6	MDD	ENSG00000171595	DNAI2	-2.9169	0.700284	0.764725	0.446211	0.989419	-4.78636	FALSE	64446	dynein axonemal intermediate chain 2 [Source:HGNC Symbol;Acc:HGNC:18744]	protein_coding
PyrL5n6	MDD	ENSG00000171603	CLSTN1	9.7762	0.0884044	1.04733	0.298543	0.989419	-7.35831	FALSE	22883	calsyntenin 1 [Source:HGNC Symbol;Acc:HGNC:17447]	protein_coding
PyrL5n6	MDD	ENSG00000171604	CXXC5	6.52269	0.152197	1.11007	0.269596	0.989419	-5.99053	FALSE	51523	CXXC finger protein 5 [Source:HGNC Symbol;Acc:HGNC:26943]	protein_coding
PyrL5n6	MDD	ENSG00000171606	ZNF274	2.0628	0.195596	0.278664	0.78107	0.994393	-5.25009	FALSE	10782	zinc finger protein 274 [Source:HGNC Symbol;Acc:HGNC:13068]	protein_coding
PyrL5n6	MDD	ENSG00000171608	PIK3CD	3.5925	-0.0562539	-0.14667	0.883683	0.994804	-5.64787	FALSE	5293	phosphatidylinositol-4,5-bisphosphate 3-kinase catalytic subunit delta [Source:HGNC Symbol;Acc:HGNC:8977]	protein_coding
PyrL5n6	MDD	ENSG00000171612	SLC25A33	2.35637	-0.103959	-0.160105	0.873117	0.994538	-5.26329	FALSE	84275	solute carrier family 25 member 33 [Source:HGNC Symbol;Acc:HGNC:29681]	protein_coding
PyrL5n6	MDD	ENSG00000171617	ENC1	8.5376	0.0441133	0.400157	0.690238	0.993145	-7.27224	FALSE	8507	ectodermal-neural cortex 1 [Source:HGNC Symbol;Acc:HGNC:3345]	protein_coding
PyrL5n6	MDD	ENSG00000171621	SPSB1	3.7041	-0.249371	-0.832944	0.406834	0.989419	-5.40121	FALSE	80176	splA/ryanodine receptor domain and SOCS box containing 1 [Source:HGNC Symbol;Acc:HGNC:30628]	protein_coding
PyrL5n6	MDD	ENSG00000171631	P2RY6	2.39587	-0.358126	-0.628834	0.530897	0.993145	-5.31776	FALSE	5031	pyrimidinergic receptor P2Y6 [Source:HGNC Symbol;Acc:HGNC:8543]	protein_coding
PyrL5n6	MDD	ENSG00000171634	BPTF	7.44621	-0.0492047	-0.596814	0.551962	0.993145	-6.73366	FALSE	2186	bromodomain PHD finger transcription factor [Source:HGNC Symbol;Acc:HGNC:3581]	protein_coding
PyrL5n6	MDD	ENSG00000171643	S100Z	1.7728	0.700097	0.965257	0.336712	0.989419	-4.87484	FALSE	170591	S100 calcium binding protein Z [Source:HGNC Symbol;Acc:HGNC:30367]	protein_coding
PyrL5n6	MDD	ENSG00000171649	ZIK1	1.12293	0.0777831	0.0991708	0.921198	0.995997	-5.13117	FALSE	284307	zinc finger protein interacting with K protein 1 [Source:HGNC Symbol;Acc:HGNC:33104]	protein_coding
PyrL5n6	MDD	ENSG00000171657	GPR82	-4.05047	-1.09467	-1.03667	0.302356	0.989419	-4.66238	FALSE	27197	G protein-coupled receptor 82 [Source:HGNC Symbol;Acc:HGNC:4533]	protein_coding
PyrL5n6	MDD	ENSG00000171658	NMRAL2P	-3.42637	-1.6999	-1.68705	0.0946686	0.987265	-4.24627	FALSE		NmrA like redox sensor 2, pseudogene [Source:HGNC Symbol;Acc:HGNC:52332]	transcribed_unprocessed_pseudogene
PyrL5n6	MDD	ENSG00000171680	PLEKHG5	7.23331	0.0305801	0.23953	0.811178	0.994538	-6.80814	FALSE	57449	pleckstrin homology and RhoGEF domain containing G5 [Source:HGNC Symbol;Acc:HGNC:29105]	protein_coding
PyrL5n6	MDD	ENSG00000171681	ATF7IP	5.72818	-0.0873604	-0.596925	0.551888	0.993145	-6.1936	FALSE	55729	activating transcription factor 7 interacting protein [Source:HGNC Symbol;Acc:HGNC:20092]	protein_coding
PyrL5n6	MDD	ENSG00000171700	RGS19	-1.20037	2.33102	2.07236	0.0407687	0.965674	-3.88847	FALSE	10287	regulator of G protein signaling 19 [Source:HGNC Symbol;Acc:HGNC:13735]	protein_coding
PyrL5n6	MDD	ENSG00000171703	TCEA2	5.63384	0.0793972	0.462376	0.644802	0.993145	-6.19628	FALSE	6919	transcription elongation factor A2 [Source:HGNC Symbol;Acc:HGNC:11614]	protein_coding
PyrL5n6	MDD	ENSG00000171714	ANO5	6.15326	0.344059	2.24674	0.026824	0.922782	-4.02433	FALSE	203859	anoctamin 5 [Source:HGNC Symbol;Acc:HGNC:27337]	protein_coding
PyrL5n6	MDD	ENSG00000171714	ANO5	6.15326	0.344059	2.24674	0.026824	0.922782	-4.02433	FALSE	102723370	anoctamin 5 [Source:HGNC Symbol;Acc:HGNC:27337]	protein_coding
PyrL5n6	MDD	ENSG00000171720	HDAC3	4.51188	0.101608	0.343194	0.732163	0.993145	-5.93807	FALSE	8841	histone deacetylase 3 [Source:HGNC Symbol;Acc:HGNC:4854]	protein_coding
PyrL5n6	MDD	ENSG00000171722	SPATA46	-0.102094	-0.515879	-0.450653	0.653201	0.993145	-4.92055	FALSE	284680	spermatogenesis associated 46 [Source:HGNC Symbol;Acc:HGNC:27648]	protein_coding
PyrL5n6	MDD	ENSG00000171723	GPHN	8.61355	-0.044213	-0.655752	0.513469	0.992716	-7.13305	FALSE	10243	gephyrin [Source:HGNC Symbol;Acc:HGNC:15465]	protein_coding
PyrL5n6	MDD	ENSG00000171724	VAT1L	6.37273	0.192873	0.743158	0.459842	0.989419	-6.25777	FALSE	57687	vesicle amine transport 1 like [Source:HGNC Symbol;Acc:HGNC:29315]	protein_coding
PyrL5n6	MDD	ENSG00000171729	TMEM51	0.773992	-0.187594	-0.213497	0.831368	0.994538	-5.06723	FALSE	55092	transmembrane protein 51 [Source:HGNC Symbol;Acc:HGNC:25488]	protein_coding
PyrL5n6	MDD	ENSG00000171735	CAMTA1	9.51182	-0.0413511	-0.702114	0.484534	0.990791	-7.50811	FALSE	23261	calmodulin binding transcription activator 1 [Source:HGNC Symbol;Acc:HGNC:18806]	protein_coding
PyrL5n6	MDD	ENSG00000171747	LGALS4	-3.90935	1.24517	1.2958	0.197986	0.987265	-4.52003	FALSE	3960	galectin 4 [Source:HGNC Symbol;Acc:HGNC:6565]	protein_coding
PyrL5n6	MDD	ENSG00000171757	LRRC34	2.38348	-0.112133	-0.212993	0.83176	0.994538	-5.25348	FALSE	151827	leucine rich repeat containing 34 [Source:HGNC Symbol;Acc:HGNC:28408]	protein_coding
PyrL5n6	MDD	ENSG00000171759	PAH	2.90672	-0.3091	-0.746456	0.457119	0.989419	-5.27901	FALSE	5053	phenylalanine hydroxylase [Source:HGNC Symbol;Acc:HGNC:8582]	protein_coding
PyrL5n6	MDD	ENSG00000171763	SPATA5L1	1.74798	0.421388	0.592142	0.555074	0.993145	-5.11378	FALSE	79029	spermatogenesis associated 5 like 1 [Source:HGNC Symbol;Acc:HGNC:28762]	protein_coding
PyrL5n6	MDD	ENSG00000171766	GATM	2.8189	0.483524	0.788895	0.432014	0.989419	-5.09949	FALSE	2628	glycine amidinotransferase [Source:HGNC Symbol;Acc:HGNC:4175]	protein_coding
PyrL5n6	MDD	ENSG00000171772	SYCE1	3.91529	0.0787019	0.217305	0.828407	0.994538	-5.7342	FALSE	93426	synaptonemal complex central element protein 1 [Source:HGNC Symbol;Acc:HGNC:28852]	protein_coding
PyrL5n6	MDD	ENSG00000171777	RASGRP4	1.92645	-0.239316	-0.372746	0.710115	0.993145	-5.17634	FALSE	115727	RAS guanyl releasing protein 4 [Source:HGNC Symbol;Acc:HGNC:18958]	protein_coding
PyrL5n6	MDD	ENSG00000171786	NHLH1	-2.56946	-0.879163	-0.818255	0.41513	0.989419	-4.75969	FALSE	4807	nescient helix-loop-helix 1 [Source:HGNC Symbol;Acc:HGNC:7817]	protein_coding
PyrL5n6	MDD	ENSG00000171790	SLFNL1	-2.29975	0.391262	0.349666	0.727315	0.993145	-4.89904	FALSE	200172	schlafen like 1 [Source:HGNC Symbol;Acc:HGNC:26313]	protein_coding
PyrL5n6	MDD	ENSG00000171791	BCL2	6.30944	-0.111748	-0.628355	0.531184	0.993145	-6.29725	FALSE	596	BCL2 apoptosis regulator [Source:HGNC Symbol;Acc:HGNC:990]	protein_coding
PyrL5n6	MDD	ENSG00000171792	RHNO1	-0.224676	-0.629374	-0.633932	0.527553	0.993145	-4.8967	FALSE	83695	RAD9-HUS1-RAD1 interacting nuclear orphan 1 [Source:HGNC Symbol;Acc:HGNC:28206]	protein_coding
PyrL5n6	MDD	ENSG00000171793	CTPS1	3.84619	-0.195696	-0.643381	0.521429	0.993145	-5.50606	FALSE	1503	CTP synthase 1 [Source:HGNC Symbol;Acc:HGNC:2519]	protein_coding
PyrL5n6	MDD	ENSG00000171798	KNDC1	8.00212	0.169934	1.83261	0.0697943	0.975012	-5.44366	FALSE	85442	kinase non-catalytic C-lobe domain containing 1 [Source:HGNC Symbol;Acc:HGNC:29374]	protein_coding
PyrL5n6	MDD	ENSG00000171804	WDR87	-0.9543	0.57267	0.546332	0.586038	0.993145	-4.87731	FALSE	83889	WD repeat domain 87 [Source:HGNC Symbol;Acc:HGNC:29934]	protein_coding
PyrL5n6	MDD	ENSG00000171811	CFAP46	7.21875	0.087424	0.55414	0.580997	0.993145	-6.64874	FALSE	54777	cilia and flagella associated protein 46 [Source:HGNC Symbol;Acc:HGNC:25247]	protein_coding
PyrL5n6	MDD	ENSG00000171812	COL8A2	-2.54755	0.632527	0.56976	0.570101	0.993145	-4.84615	FALSE	1296	collagen type VIII alpha 2 chain [Source:HGNC Symbol;Acc:HGNC:2216]	protein_coding
PyrL5n6	MDD	ENSG00000171813	PWWP2B	4.31122	0.0660891	0.249151	0.803748	0.994538	-5.91284	FALSE	170394	PWWP domain containing 2B [Source:HGNC Symbol;Acc:HGNC:25150]	protein_coding
PyrL5n6	MDD	ENSG00000171815	PCDHB1	-4.24566	0.87147	0.903013	0.368659	0.989419	-4.72529	FALSE	29930	protocadherin beta 1 [Source:HGNC Symbol;Acc:HGNC:8680]	protein_coding
PyrL5n6	MDD	ENSG00000171817	ZNF540	4.46453	-0.343706	-1.40819	0.162135	0.987265	-5.03168	FALSE	163255	zinc finger protein 540 [Source:HGNC Symbol;Acc:HGNC:25331]	protein_coding
PyrL5n6	MDD	ENSG00000171819	ANGPTL7	-3.22717	0.762955	0.678053	0.499282	0.992716	-4.80864	FALSE	10218	angiopoietin like 7 [Source:HGNC Symbol;Acc:HGNC:24078]	protein_coding
PyrL5n6	MDD	ENSG00000171823	FBXL14	3.78808	-0.378194	-0.917237	0.361195	0.989419	-5.28295	FALSE	144699	F-box and leucine rich repeat protein 14 [Source:HGNC Symbol;Acc:HGNC:28624]	protein_coding
PyrL5n6	MDD	ENSG00000171824	EXOSC10	5.62504	-0.0347646	-0.232087	0.816938	0.994538	-6.30008	FALSE	5394	exosome component 10 [Source:HGNC Symbol;Acc:HGNC:9138]	protein_coding
PyrL5n6	MDD	ENSG00000171827	ZNF570	2.77777	-0.323576	-0.650512	0.516833	0.992716	-5.28292	FALSE	148268	zinc finger protein 570 [Source:HGNC Symbol;Acc:HGNC:26416]	protein_coding
PyrL5n6	MDD	ENSG00000171840	NINJ2	3.16917	-0.144349	-0.345104	0.730731	0.993145	-5.44488	FALSE	4815	ninjurin 2 [Source:HGNC Symbol;Acc:HGNC:7825]	protein_coding
PyrL5n6	MDD	ENSG00000171843	MLLT3	7.6035	-0.103638	-1.048	0.297128	0.989419	-6.42119	FALSE	4300	MLLT3 super elongation complex subunit [Source:HGNC Symbol;Acc:HGNC:7136]	protein_coding
PyrL5n6	MDD	ENSG00000171847	FAM90A1	4.69554	-0.16321	-0.606154	0.545767	0.993145	-5.83949	FALSE	55138	family with sequence similarity 90 member A1 [Source:HGNC Symbol;Acc:HGNC:25526]	protein_coding
PyrL5n6	MDD	ENSG00000171848	RRM2	0.607876	-0.284932	-0.318255	0.750946	0.994393	-5.01352	FALSE	6241	ribonucleotide reductase regulatory subunit M2 [Source:HGNC Symbol;Acc:HGNC:10452]	protein_coding
PyrL5n6	MDD	ENSG00000171853	TRAPPC12	7.57183	0.0571199	0.625927	0.532769	0.993145	-6.77099	FALSE	51112	trafficking protein particle complex subunit 12 [Source:HGNC Symbol;Acc:HGNC:24284]	protein_coding
PyrL5n6	MDD	ENSG00000171858	RPS21	0.580236	0.683147	0.869553	0.386599	0.989419	-4.88225	FALSE	6227	ribosomal protein S21 [Source:HGNC Symbol;Acc:HGNC:10409]	protein_coding
PyrL5n6	MDD	ENSG00000171861	MRM3	1.85346	-0.468439	-0.707401	0.48094	0.990144	-5.01288	FALSE	55178	mitochondrial rRNA methyltransferase 3 [Source:HGNC Symbol;Acc:HGNC:18485]	protein_coding
PyrL5n6	MDD	ENSG00000171862	PTEN	6.63603	-0.0475085	-0.407656	0.684386	0.993145	-6.56607	FALSE	5728	phosphatase and tensin homolog [Source:HGNC Symbol;Acc:HGNC:9588]	protein_coding
PyrL5n6	MDD	ENSG00000171863	RPS7	3.08499	0.615281	1.30887	0.193537	0.987265	-4.78551	FALSE	6201	ribosomal protein S7 [Source:HGNC Symbol;Acc:HGNC:10440]	protein_coding
PyrL5n6	MDD	ENSG00000171865	RNASEH1	2.80831	-0.146779	-0.323414	0.747047	0.994393	-5.35538	FALSE	246243	ribonuclease H1 [Source:HGNC Symbol;Acc:HGNC:18466]	protein_coding
PyrL5n6	MDD	ENSG00000171867	PRNP	7.57648	0.145669	1.41013	0.161561	0.987265	-5.96676	FALSE	5621	prion protein [Source:HGNC Symbol;Acc:HGNC:9449]	protein_coding
PyrL5n6	MDD	ENSG00000171873	ADRA1D	-1.28234	0.0310054	0.0262711	0.979093	0.998399	-4.9408	FALSE	146	adrenoceptor alpha 1D [Source:HGNC Symbol;Acc:HGNC:280]	protein_coding
PyrL5n6	MDD	ENSG00000171877	FRMD5	7.28837	-0.112286	-0.755014	0.452283	0.989419	-6.53377	FALSE	84978	FERM domain containing 5 [Source:HGNC Symbol;Acc:HGNC:28214]	protein_coding
PyrL5n6	MDD	ENSG00000171885	AQP4	3.04999	-0.534165	-0.93419	0.352425	0.989419	-5.08708	FALSE	361	aquaporin 4 [Source:HGNC Symbol;Acc:HGNC:637]	protein_coding
PyrL5n6	MDD	ENSG00000171889	MIR31HG	3.95408	0.0966067	0.279212	0.78065	0.994393	-5.73452	FALSE	554202	MIR31 host gene [Source:HGNC Symbol;Acc:HGNC:37187]	lncRNA
PyrL5n6	MDD	ENSG00000171903	CYP4F11	-1.70266	-0.536889	-0.549051	0.584177	0.993145	-4.86602	FALSE	57834	cytochrome P450 family 4 subfamily F member 11 [Source:HGNC Symbol;Acc:HGNC:13265]	protein_coding
PyrL5n6	MDD	ENSG00000171914	TLN2	8.92704	0.00347197	0.0563798	0.95515	0.997839	-7.47166	FALSE	83660	talin 2 [Source:HGNC Symbol;Acc:HGNC:15447]	protein_coding
PyrL5n6	MDD	ENSG00000171928	TVP23B	1.60968	-0.139615	-0.176516	0.86024	0.994538	-5.13102	FALSE	51030	trans-golgi network vesicle protein 23 homolog B [Source:HGNC Symbol;Acc:HGNC:20399]	protein_coding
PyrL5n6	MDD	ENSG00000171931	FBXW10	0.268102	0.596523	0.605478	0.546214	0.993145	-4.91788	FALSE	10517	F-box and WD repeat domain containing 10 [Source:HGNC Symbol;Acc:HGNC:1211]	protein_coding
PyrL5n6	MDD	ENSG00000171940	ZNF217	-1.55179	-1.64859	-1.55856	0.122215	0.987265	-4.33943	FALSE	7764	zinc finger protein 217 [Source:HGNC Symbol;Acc:HGNC:13009]	protein_coding
PyrL5n6	MDD	ENSG00000171943	SRGAP2C	5.83461	-0.0471198	-0.2759	0.783187	0.994393	-6.33599	FALSE	653464	SLIT-ROBO Rho GTPase activating protein 2C [Source:HGNC Symbol;Acc:HGNC:30584]	protein_coding
PyrL5n6	MDD	ENSG00000171951	SCG2	5.94976	0.112567	0.679347	0.498465	0.992716	-6.22148	FALSE	7857	secretogranin II [Source:HGNC Symbol;Acc:HGNC:10575]	protein_coding
PyrL5n6	MDD	ENSG00000171953	ATPAF2	3.32716	0.400596	1.07793	0.283624	0.989419	-5.08884	FALSE	91647	ATP synthase mitochondrial F1 complex assembly factor 2 [Source:HGNC Symbol;Acc:HGNC:18802]	protein_coding
PyrL5n6	MDD	ENSG00000171954	CYP4F22	-3.05052	-0.718458	-0.727624	0.46852	0.989419	-4.80121	FALSE	126410	cytochrome P450 family 4 subfamily F member 22 [Source:HGNC Symbol;Acc:HGNC:26820]	protein_coding
PyrL5n6	MDD	ENSG00000171956	FOXB1	-1.40957	0.0982076	0.0987942	0.921497	0.995997	-4.96049	FALSE	27023	forkhead box B1 [Source:HGNC Symbol;Acc:HGNC:3799]	protein_coding
PyrL5n6	MDD	ENSG00000171960	PPIH	-1.61421	-1.08284	-1.05223	0.295195	0.989419	-4.66258	FALSE	10465	peptidylprolyl isomerase H [Source:HGNC Symbol;Acc:HGNC:14651]	protein_coding
PyrL5n6	MDD	ENSG00000171962	DRC3	1.47163	1.8345	2.19545	0.0304114	0.929069	-3.58416	FALSE	83450	dynein regulatory complex subunit 3 [Source:HGNC Symbol;Acc:HGNC:25384]	protein_coding
PyrL5n6	MDD	ENSG00000171970	ZNF57	-1.56316	-0.859361	-0.745676	0.457588	0.989419	-4.78976	FALSE	126295	zinc finger protein 57 [Source:HGNC Symbol;Acc:HGNC:13125]	protein_coding
PyrL5n6	MDD	ENSG00000171984	SHLD1	3.68298	0.33457	0.922433	0.358492	0.989419	-5.30343	FALSE	149840	shieldin complex subunit 1 [Source:HGNC Symbol;Acc:HGNC:26318]	protein_coding
PyrL5n6	MDD	ENSG00000171988	JMJD1C	8.66733	-0.0143911	-0.229787	0.81872	0.994538	-7.36337	FALSE	221037	jumonji domain containing 1C [Source:HGNC Symbol;Acc:HGNC:12313]	protein_coding
PyrL5n6	MDD	ENSG00000171992	SYNPO	7.95171	-0.0447257	-0.559768	0.576872	0.993145	-6.95417	FALSE	11346	synaptopodin [Source:HGNC Symbol;Acc:HGNC:30672]	protein_coding
PyrL5n6	MDD	ENSG00000172005	MAL	1.49166	-0.993035	-1.3686	0.174148	0.987265	-4.52881	FALSE	4118	mal, T cell differentiation protein [Source:HGNC Symbol;Acc:HGNC:6817]	protein_coding
PyrL5n6	MDD	ENSG00000172006	ZNF554	3.34894	0.762614	1.83439	0.0695277	0.975012	-4.14352	FALSE	115196	zinc finger protein 554 [Source:HGNC Symbol;Acc:HGNC:26629]	protein_coding
PyrL5n6	MDD	ENSG00000172007	RAB33B	2.16192	0.521225	0.854071	0.395079	0.989419	-5.03029	FALSE	83452	RAB33B, member RAS oncogene family [Source:HGNC Symbol;Acc:HGNC:16075]	protein_coding
PyrL5n6	MDD	ENSG00000172009	THOP1	5.23349	-0.305721	-1.66614	0.098771	0.987265	-4.85206	FALSE	7064	thimet oligopeptidase 1 [Source:HGNC Symbol;Acc:HGNC:11793]	protein_coding
PyrL5n6	MDD	ENSG00000172014	ANKRD20A4P	2.46171	-0.501479	-0.897261	0.371705	0.989419	-5.04297	FALSE		ankyrin repeat domain 20 family member A4, pseudogene [Source:HGNC Symbol;Acc:HGNC:31982]	transcribed_unprocessed_pseudogene
PyrL5n6	MDD	ENSG00000172020	GAP43	7.76097	-0.163143	-1.7229	0.0879549	0.987265	-5.56707	FALSE	2596	growth associated protein 43 [Source:HGNC Symbol;Acc:HGNC:4140]	protein_coding
PyrL5n6	MDD	ENSG00000172031	EPHX4	3.84675	0.68149	2.22327	0.0284169	0.922782	-3.57342	FALSE	253152	epoxide hydrolase 4 [Source:HGNC Symbol;Acc:HGNC:23758]	protein_coding
PyrL5n6	MDD	ENSG00000172037	LAMB2	-1.8212	-1.87368	-1.7943	0.0757443	0.979373	-4.14452	FALSE	3913	laminin subunit beta 2 [Source:HGNC Symbol;Acc:HGNC:6487]	protein_coding
PyrL5n6	MDD	ENSG00000172046	USP19	4.80396	-0.229639	-1.0254	0.307615	0.989419	-5.57578	FALSE	10869	ubiquitin specific peptidase 19 [Source:HGNC Symbol;Acc:HGNC:12617]	protein_coding
PyrL5n6	MDD	ENSG00000172053	QARS1	3.726	-0.302818	-0.951493	0.343617	0.989419	-5.30523	FALSE	5859	glutaminyl-tRNA synthetase 1 [Source:HGNC Symbol;Acc:HGNC:9751]	protein_coding
PyrL5n6	MDD	ENSG00000172057	ORMDL3	3.74476	-0.24777	-0.813323	0.417939	0.989419	-5.41638	FALSE	94103	ORMDL sphingolipid biosynthesis regulator 3 [Source:HGNC Symbol;Acc:HGNC:16038]	protein_coding
PyrL5n6	MDD	ENSG00000172059	KLF11	-0.240164	-1.91255	-1.73394	0.0859677	0.985304	-4.18736	FALSE	8462	Kruppel like factor 11 [Source:HGNC Symbol;Acc:HGNC:11811]	protein_coding
PyrL5n6	MDD	ENSG00000172062	SMN1	-2.41643	-0.197358	-0.179631	0.8578	0.994538	-4.914	FALSE	6606	survival of motor neuron 1, telomeric [Source:HGNC Symbol;Acc:HGNC:11117]	protein_coding
PyrL5n6	MDD	ENSG00000172071	EIF2AK3	4.44631	0.181536	0.719941	0.473218	0.989419	-5.6633	FALSE	9451	eukaryotic translation initiation factor 2 alpha kinase 3 [Source:HGNC Symbol;Acc:HGNC:3255]	protein_coding
PyrL5n6	MDD	ENSG00000172081	MOB3A	3.58585	0.493332	1.36079	0.176596	0.987265	-4.81934	FALSE	126308	MOB kinase activator 3A [Source:HGNC Symbol;Acc:HGNC:29802]	protein_coding
PyrL5n6	MDD	ENSG00000172086	KRCC1	3.55644	-0.170321	-0.455116	0.649999	0.993145	-5.44131	FALSE	51315	lysine rich coiled-coil 1 [Source:HGNC Symbol;Acc:HGNC:28039]	protein_coding
PyrL5n6	MDD	ENSG00000172113	NME6	2.89577	-0.548389	-1.11173	0.268881	0.989419	-4.88713	FALSE	10201	NME/NM23 nucleoside diphosphate kinase 6 [Source:HGNC Symbol;Acc:HGNC:20567]	protein_coding
PyrL5n6	MDD	ENSG00000172115	CYCS	3.86002	0.310206	0.970948	0.333884	0.989419	-5.36346	FALSE	54205	cytochrome c, somatic [Source:HGNC Symbol;Acc:HGNC:19986]	protein_coding
PyrL5n6	MDD	ENSG00000172116	CD8B	0.165296	0.280177	0.31141	0.756128	0.994393	-5.00386	FALSE	926	CD8b molecule [Source:HGNC Symbol;Acc:HGNC:1707]	protein_coding
PyrL5n6	MDD	ENSG00000172123	SLFN12	-3.17262	-1.12712	-1.10082	0.273582	0.989419	-4.63235	FALSE	55106	schlafen family member 12 [Source:HGNC Symbol;Acc:HGNC:25500]	protein_coding
PyrL5n6	MDD	ENSG00000172137	CALB2	-1.7481	-2.04887	-2.0054	0.0475845	0.971812	-3.9661	FALSE	794	calbindin 2 [Source:HGNC Symbol;Acc:HGNC:1435]	protein_coding
PyrL5n6	MDD	ENSG00000172139	SLC9C1	2.08334	-0.973676	-1.57682	0.117951	0.987265	-4.33428	FALSE	285335	solute carrier family 9 member C1 [Source:HGNC Symbol;Acc:HGNC:31401]	protein_coding
PyrL5n6	MDD	ENSG00000172159	FRMD3	6.63196	-0.228516	-1.45959	0.147493	0.987265	-5.58085	FALSE	257019	FERM domain containing 3 [Source:HGNC Symbol;Acc:HGNC:24125]	protein_coding
PyrL5n6	MDD	ENSG00000172164	SNTB1	2.72112	-0.436325	-0.920943	0.359266	0.989419	-5.08663	FALSE	6641	syntrophin beta 1 [Source:HGNC Symbol;Acc:HGNC:11168]	protein_coding
PyrL5n6	MDD	ENSG00000172167	MTBP	3.20456	-0.391195	-0.878473	0.381764	0.989419	-5.25713	FALSE	27085	MDM2 binding protein [Source:HGNC Symbol;Acc:HGNC:7417]	protein_coding
PyrL5n6	MDD	ENSG00000172171	TEFM	1.56706	-1.15175	-1.48924	0.139527	0.987265	-4.41374	FALSE	79736	transcription elongation factor, mitochondrial [Source:HGNC Symbol;Acc:HGNC:26223]	protein_coding
PyrL5n6	MDD	ENSG00000172172	MRPL13	2.66466	0.361037	0.76301	0.447229	0.989419	-5.1694	FALSE	28998	mitochondrial ribosomal protein L13 [Source:HGNC Symbol;Acc:HGNC:14278]	protein_coding
PyrL5n6	MDD	ENSG00000172175	MALT1	2.89522	0.83603	2.01286	0.0467796	0.971812	-3.80512	FALSE	10892	MALT1 paracaspase [Source:HGNC Symbol;Acc:HGNC:6819]	protein_coding
PyrL5n6	MDD	ENSG00000172183	ISG20	-3.02049	-0.648955	-0.601487	0.548858	0.993145	-4.83324	FALSE	3669	interferon stimulated exonuclease gene 20 [Source:HGNC Symbol;Acc:HGNC:6130]	protein_coding
PyrL5n6	MDD	ENSG00000172197	MBOAT1	0.210568	0.620326	0.704706	0.482609	0.990149	-4.9084	FALSE	154141	membrane bound O-acyltransferase domain containing 1 [Source:HGNC Symbol;Acc:HGNC:21579]	protein_coding
PyrL5n6	MDD	ENSG00000172201	ID4	0.195537	-0.175739	-0.165492	0.868886	0.994538	-4.97646	FALSE	3400	inhibitor of DNA binding 4, HLH protein [Source:HGNC Symbol;Acc:HGNC:5363]	protein_coding
PyrL5n6	MDD	ENSG00000172209	GPR22	2.44756	-0.569071	-1.01665	0.31174	0.989419	-4.94124	FALSE	2845	G protein-coupled receptor 22 [Source:HGNC Symbol;Acc:HGNC:4477]	protein_coding
PyrL5n6	MDD	ENSG00000172216	CEBPB	1.45879	-1.11841	-1.37821	0.171173	0.987265	-4.51261	FALSE	1051	CCAAT enhancer binding protein beta [Source:HGNC Symbol;Acc:HGNC:1834]	protein_coding
PyrL5n6	MDD	ENSG00000172232	AZU1	-3.17115	-0.258444	-0.244825	0.807087	0.994538	-4.90707	FALSE	566	azurocidin 1 [Source:HGNC Symbol;Acc:HGNC:913]	protein_coding
PyrL5n6	MDD	ENSG00000172239	PAIP1	4.14289	-0.508155	-1.89132	0.0614352	0.971812	-4.21869	FALSE	10605	poly(A) binding protein interacting protein 1 [Source:HGNC Symbol;Acc:HGNC:16945]	protein_coding
PyrL5n6	MDD	ENSG00000172244	C5orf34	-1.39463	-1.36308	-1.2113	0.228594	0.987265	-4.57349	FALSE	375444	chromosome 5 open reading frame 34 [Source:HGNC Symbol;Acc:HGNC:24738]	protein_coding
PyrL5n6	MDD	ENSG00000172247	C1QTNF4	3.97451	0.310163	0.904093	0.368089	0.989419	-5.40771	FALSE	114900	C1q and TNF related 4 [Source:HGNC Symbol;Acc:HGNC:14346]	protein_coding
PyrL5n6	MDD	ENSG00000172250	SERHL	-1.58273	0.661482	0.588519	0.557492	0.993145	-4.84385	FALSE	94009	serine hydrolase like (pseudogene) [Source:HGNC Symbol;Acc:HGNC:14408]	transcribed_unitary_pseudogene
PyrL5n6	MDD	ENSG00000172260	NEGR1	10.2722	0.0100672	0.118418	0.906075	0.995773	-8.18183	FALSE	257194	neuronal growth regulator 1 [Source:HGNC Symbol;Acc:HGNC:17302]	protein_coding
PyrL5n6	MDD	ENSG00000172262	ZNF131	6.21477	-0.113224	-0.963504	0.337587	0.989419	-6.03325	FALSE	7690	zinc finger protein 131 [Source:HGNC Symbol;Acc:HGNC:12915]	protein_coding
PyrL5n6	MDD	ENSG00000172264	MACROD2	9.60343	-0.0348885	-0.476858	0.634931	0.993145	-7.6758	FALSE	140733	mono-ADP ribosylhydrolase 2 [Source:HGNC Symbol;Acc:HGNC:16126]	protein_coding
PyrL5n6	MDD	ENSG00000172269	DPAGT1	1.08455	0.208278	0.264972	0.791569	0.994538	-5.11944	FALSE	1798	dolichyl-phosphate N-acetylglucosaminephosphotransferase 1 [Source:HGNC Symbol;Acc:HGNC:2995]	protein_coding
PyrL5n6	MDD	ENSG00000172270	BSG	7.22378	0.213599	1.71168	0.0900119	0.987265	-5.37849	FALSE	682	basigin (Ok blood group) [Source:HGNC Symbol;Acc:HGNC:1116]	protein_coding
PyrL5n6	MDD	ENSG00000172273	HINFP	4.09694	0.323736	1.1743	0.243027	0.987265	-5.20665	FALSE	25988	histone H4 transcription factor [Source:HGNC Symbol;Acc:HGNC:17850]	protein_coding
PyrL5n6	MDD	ENSG00000172292	CERS6	8.3686	-0.0580598	-0.715663	0.475844	0.989419	-6.99396	FALSE	253782	ceramide synthase 6 [Source:HGNC Symbol;Acc:HGNC:23826]	protein_coding
PyrL5n6	MDD	ENSG00000172296	SPTLC3	1.78615	-0.460737	-0.763971	0.446658	0.989419	-5.05449	FALSE	55304	serine palmitoyltransferase long chain base subunit 3 [Source:HGNC Symbol;Acc:HGNC:16253]	protein_coding
PyrL5n6	MDD	ENSG00000172301	COPRS	3.97622	0.230763	0.551887	0.58224	0.993145	-5.55084	FALSE	55352	coordinator of PRMT5 and differentiation stimulator [Source:HGNC Symbol;Acc:HGNC:28848]	protein_coding
PyrL5n6	MDD	ENSG00000172315	TP53RK	2.24112	0.0795415	0.140651	0.888425	0.995037	-5.33443	FALSE	112858	TP53 regulating kinase [Source:HGNC Symbol;Acc:HGNC:16197]	protein_coding
PyrL5n6	MDD	ENSG00000172318	B3GALT1	1.45618	0.331056	0.50028	0.617962	0.993145	-5.07231	FALSE	8708	beta-1,3-galactosyltransferase 1 [Source:HGNC Symbol;Acc:HGNC:916]	protein_coding
PyrL5n6	MDD	ENSG00000172322	CLEC12A	-1.85573	-0.28308	-0.326607	0.744638	0.994393	-4.9105	FALSE	160364	C-type lectin domain family 12 member A [Source:HGNC Symbol;Acc:HGNC:31713]	protein_coding
PyrL5n6	MDD	ENSG00000172331	BPGM	1.67554	0.335949	0.543386	0.588056	0.993145	-5.13988	FALSE	669	bisphosphoglycerate mutase [Source:HGNC Symbol;Acc:HGNC:1093]	protein_coding
PyrL5n6	MDD	ENSG00000172336	POP7	1.13874	-1.53386	-1.75818	0.0817332	0.979373	-4.12672	FALSE	10248	POP7 homolog, ribonuclease P/MRP subunit [Source:HGNC Symbol;Acc:HGNC:19949]	protein_coding
PyrL5n6	MDD	ENSG00000172339	ALG14	4.69064	-0.102479	-0.402998	0.687798	0.993145	-5.90955	FALSE	199857	ALG14 UDP-N-acetylglucosaminyltransferase subunit [Source:HGNC Symbol;Acc:HGNC:28287]	protein_coding
PyrL5n6	MDD	ENSG00000172340	SUCLG2	3.88404	-0.575854	-1.59679	0.113424	0.987265	-4.59406	FALSE	8801	succinate-CoA ligase GDP-forming subunit beta [Source:HGNC Symbol;Acc:HGNC:11450]	protein_coding
PyrL5n6	MDD	ENSG00000172345	STARD5	-2.79921	0.187675	0.173041	0.862964	0.994538	-4.9162	FALSE	80765	StAR related lipid transfer domain containing 5 [Source:HGNC Symbol;Acc:HGNC:18065]	protein_coding
PyrL5n6	MDD	ENSG00000172346	CSDC2	2.10377	0.260061	0.440007	0.660868	0.993145	-5.26299	FALSE	27254	cold shock domain containing C2 [Source:HGNC Symbol;Acc:HGNC:30359]	protein_coding
PyrL5n6	MDD	ENSG00000172348	RCAN2	8.09297	0.0160083	0.171622	0.864077	0.994538	-7.16573	FALSE	10231	regulator of calcineurin 2 [Source:HGNC Symbol;Acc:HGNC:3041]	protein_coding
PyrL5n6	MDD	ENSG00000172349	IL16	3.15241	0.0938252	0.215907	0.829494	0.994538	-5.51512	FALSE	3603	interleukin 16 [Source:HGNC Symbol;Acc:HGNC:5980]	protein_coding
PyrL5n6	MDD	ENSG00000172350	ABCG4	3.99171	-0.192345	-0.719929	0.473225	0.989419	-5.54976	FALSE	64137	ATP binding cassette subfamily G member 4 [Source:HGNC Symbol;Acc:HGNC:13884]	protein_coding
PyrL5n6	MDD	ENSG00000172354	GNB2	5.23826	0.109671	0.572183	0.568464	0.993145	-6.01889	FALSE	2783	G protein subunit beta 2 [Source:HGNC Symbol;Acc:HGNC:4398]	protein_coding
PyrL5n6	MDD	ENSG00000172361	CFAP53	1.42104	-0.682104	-0.946894	0.345944	0.989419	-4.84147	FALSE	220136	cilia and flagella associated protein 53 [Source:HGNC Symbol;Acc:HGNC:26530]	protein_coding
PyrL5n6	MDD	ENSG00000172366	MCRIP2	2.26957	0.26339	0.410651	0.682195	0.993145	-5.23418	FALSE	84331	MAPK regulated corepressor interacting protein 2 [Source:HGNC Symbol;Acc:HGNC:14142]	protein_coding
PyrL5n6	MDD	ENSG00000172375	C2CD2L	5.67998	-0.0228536	-0.133107	0.894372	0.995146	-6.31053	FALSE	9854	C2CD2 like [Source:HGNC Symbol;Acc:HGNC:29000]	protein_coding
PyrL5n6	MDD	ENSG00000172379	ARNT2	8.39148	0.0782534	0.52105	0.603973	0.993145	-7.12174	FALSE	9915	aryl hydrocarbon receptor nuclear translocator 2 [Source:HGNC Symbol;Acc:HGNC:16876]	protein_coding
PyrL5n6	MDD	ENSG00000172380	GNG12	2.0518	-0.0506872	-0.0872719	0.930628	0.996877	-5.26913	FALSE	55970	G protein subunit gamma 12 [Source:HGNC Symbol;Acc:HGNC:19663]	protein_coding
PyrL5n6	MDD	ENSG00000172382	PRSS27	-3.29133	0.692201	0.64045	0.523325	0.993145	-4.82185	FALSE	83886	serine protease 27 [Source:HGNC Symbol;Acc:HGNC:15475]	protein_coding
PyrL5n6	MDD	ENSG00000172399	MYOZ2	1.05159	-1.27197	-1.50186	0.136241	0.987265	-4.39285	FALSE	51778	myozenin 2 [Source:HGNC Symbol;Acc:HGNC:1330]	protein_coding
PyrL5n6	MDD	ENSG00000172403	SYNPO2	7.65378	-0.133198	-0.971558	0.334304	0.989419	-6.52127	FALSE	171024	synaptopodin 2 [Source:HGNC Symbol;Acc:HGNC:17732]	protein_coding
PyrL5n6	MDD	ENSG00000172409	CLP1	-1.57525	0.749298	0.738161	0.462121	0.989419	-4.81726	FALSE	10978	cleavage factor polyribonucleotide kinase subunit 1 [Source:HGNC Symbol;Acc:HGNC:16999]	protein_coding
PyrL5n6	MDD	ENSG00000172421	EFCAB3	0.278977	-0.0111249	-0.013615	0.989164	0.998399	-5.05329	FALSE	146779	EF-hand calcium binding domain 3 [Source:HGNC Symbol;Acc:HGNC:26379]	protein_coding
PyrL5n6	MDD	ENSG00000172426	RSPH9	1.84664	-0.185987	-0.237626	0.81265	0.994538	-5.15111	FALSE	221421	radial spoke head component 9 [Source:HGNC Symbol;Acc:HGNC:21057]	protein_coding
PyrL5n6	MDD	ENSG00000172428	COPS9	1.93328	0.430124	0.536379	0.592926	0.993145	-5.12419	FALSE	150678	COP9 signalosome subunit 9 [Source:HGNC Symbol;Acc:HGNC:21314]	protein_coding
PyrL5n6	MDD	ENSG00000172432	GTPBP2	4.42741	-0.150041	-0.705239	0.482278	0.990149	-5.68338	FALSE	54676	GTP binding protein 2 [Source:HGNC Symbol;Acc:HGNC:4670]	protein_coding
PyrL5n6	MDD	ENSG00000172456	FGGY	6.0289	-0.325086	-2.02128	0.0458854	0.971812	-4.43911	FALSE	55277	FGGY carbohydrate kinase domain containing [Source:HGNC Symbol;Acc:HGNC:25610]	protein_coding
PyrL5n6	MDD	ENSG00000172458	IL17D	4.25227	-0.0832065	-0.314235	0.753988	0.994393	-5.81812	FALSE	53342	interleukin 17D [Source:HGNC Symbol;Acc:HGNC:5984]	protein_coding
PyrL5n6	MDD	ENSG00000172461	FUT9	8.18477	0.00199084	0.0198488	0.98421	0.998399	-7.21025	FALSE	10690	fucosyltransferase 9 [Source:HGNC Symbol;Acc:HGNC:4020]	protein_coding
PyrL5n6	MDD	ENSG00000172465	TCEAL1	2.9203	0.142191	0.35074	0.726511	0.993145	-5.45239	FALSE	9338	transcription elongation factor A like 1 [Source:HGNC Symbol;Acc:HGNC:11616]	protein_coding
PyrL5n6	MDD	ENSG00000172466	ZNF24	3.71936	-0.137556	-0.42392	0.672522	0.993145	-5.62508	FALSE	7572	zinc finger protein 24 [Source:HGNC Symbol;Acc:HGNC:13032]	protein_coding
PyrL5n6	MDD	ENSG00000172469	MANEA	0.458794	-0.852344	-0.877051	0.382532	0.989419	-4.80257	FALSE	79694	mannosidase endo-alpha [Source:HGNC Symbol;Acc:HGNC:21072]	protein_coding
PyrL5n6	MDD	ENSG00000172476	RAB40A	-1.00024	-0.464387	-0.404663	0.686578	0.993145	-4.90212	FALSE	142684	RAB40A, member RAS oncogene family [Source:HGNC Symbol;Acc:HGNC:18283]	protein_coding
PyrL5n6	MDD	ENSG00000172493	AFF1	6.07597	0.011566	0.076249	0.939371	0.997441	-6.45561	FALSE	4299	AF4/FMR2 family member 1 [Source:HGNC Symbol;Acc:HGNC:7135]	protein_coding
PyrL5n6	MDD	ENSG00000172497	ACOT12	0.790847	2.79384	3.17515	0.00198384	0.778976	-2.20706	FALSE	134526	acyl-CoA thioesterase 12 [Source:HGNC Symbol;Acc:HGNC:24436]	protein_coding
PyrL5n6	MDD	ENSG00000172500	FIBP	3.90418	0.173855	0.513939	0.608413	0.993145	-5.57303	FALSE	9158	FGF1 intracellular binding protein [Source:HGNC Symbol;Acc:HGNC:3705]	protein_coding
PyrL5n6	MDD	ENSG00000172508	CARNS1	3.64218	-0.247968	-0.657797	0.512159	0.992716	-5.58011	FALSE	57571	carnosine synthase 1 [Source:HGNC Symbol;Acc:HGNC:29268]	protein_coding
PyrL5n6	MDD	ENSG00000172530	BANP	6.34239	0.0017381	0.0119991	0.99045	0.998399	-6.5019	FALSE	54971	BTG3 associated nuclear protein [Source:HGNC Symbol;Acc:HGNC:13450]	protein_coding
PyrL5n6	MDD	ENSG00000172531	PPP1CA	4.60963	-0.198948	-0.839395	0.403222	0.989419	-5.63038	FALSE	5499	protein phosphatase 1 catalytic subunit alpha [Source:HGNC Symbol;Acc:HGNC:9281]	protein_coding
PyrL5n6	MDD	ENSG00000172534	HCFC1	6.64056	0.0453098	0.392689	0.695373	0.993145	-6.57419	FALSE	3054	host cell factor C1 [Source:HGNC Symbol;Acc:HGNC:4839]	protein_coding
PyrL5n6	MDD	ENSG00000172543	CTSW	-3.58121	-0.428963	-0.390262	0.697161	0.993145	-4.88363	FALSE	1521	cathepsin W [Source:HGNC Symbol;Acc:HGNC:2546]	protein_coding
PyrL5n6	MDD	ENSG00000172548	NIPAL4	-3.36348	-0.300779	-0.267832	0.789372	0.994538	-4.90174	FALSE	348938	NIPA like domain containing 4 [Source:HGNC Symbol;Acc:HGNC:28018]	protein_coding
PyrL5n6	MDD	ENSG00000172551	MUCL1	-0.473398	-2.8211	-3.51893	0.000650246	0.630496	-1.7091	FALSE	118430	mucin like 1 [Source:HGNC Symbol;Acc:HGNC:30588]	protein_coding
PyrL5n6	MDD	ENSG00000172554	SNTG2	6.21315	0.0805132	0.404647	0.686673	0.993145	-6.41364	FALSE	54221	syntrophin gamma 2 [Source:HGNC Symbol;Acc:HGNC:13741]	protein_coding
PyrL5n6	MDD	ENSG00000172572	PDE3A	2.47722	-0.13187	-0.234747	0.814879	0.994538	-5.32295	FALSE	5139	phosphodiesterase 3A [Source:HGNC Symbol;Acc:HGNC:8778]	protein_coding
PyrL5n6	MDD	ENSG00000172575	RASGRP1	6.78445	-0.00168382	-0.0143017	0.988617	0.998399	-6.72962	FALSE	10125	RAS guanyl releasing protein 1 [Source:HGNC Symbol;Acc:HGNC:9878]	protein_coding
PyrL5n6	MDD	ENSG00000172578	KLHL6	-1.90334	-2.29388	-2.42747	0.0169677	0.892438	-3.41644	FALSE	89857	kelch like family member 6 [Source:HGNC Symbol;Acc:HGNC:18653]	protein_coding
PyrL5n6	MDD	ENSG00000172586	CHCHD1	-1.63166	0.0558874	0.047932	0.961865	0.997839	-4.93253	FALSE	118487	coiled-coil-helix-coiled-coil-helix domain containing 1 [Source:HGNC Symbol;Acc:HGNC:23518]	protein_coding
PyrL5n6	MDD	ENSG00000172590	MRPL52	0.137562	0.215132	0.213396	0.831446	0.994538	-4.98504	FALSE	122704	mitochondrial ribosomal protein L52 [Source:HGNC Symbol;Acc:HGNC:16655]	protein_coding
PyrL5n6	MDD	ENSG00000172594	SMPDL3A	2.61534	0.262706	0.433097	0.665864	0.993145	-5.29605	FALSE	10924	sphingomyelin phosphodiesterase acid like 3A [Source:HGNC Symbol;Acc:HGNC:17389]	protein_coding
PyrL5n6	MDD	ENSG00000172602	RND1	4.00794	0.139297	0.450274	0.653474	0.993145	-5.70635	FALSE	27289	Rho family GTPase 1 [Source:HGNC Symbol;Acc:HGNC:18314]	protein_coding
PyrL5n6	MDD	ENSG00000172613	RAD9A	6.39908	0.0163935	0.121083	0.903865	0.995773	-6.54925	FALSE	5883	RAD9 checkpoint clamp component A [Source:HGNC Symbol;Acc:HGNC:9827]	protein_coding
PyrL5n6	MDD	ENSG00000172638	EFEMP2	0.0201517	2.03361	2.06643	0.0413365	0.966343	-3.84877	FALSE	30008	EGF containing fibulin extracellular matrix protein 2 [Source:HGNC Symbol;Acc:HGNC:3219]	protein_coding
PyrL5n6	MDD	ENSG00000172650	AGAP5	-3.95456	-0.668591	-0.649182	0.517688	0.992716	-4.81765	FALSE	729092	ArfGAP with GTPase domain, ankyrin repeat and PH domain 5 [Source:HGNC Symbol;Acc:HGNC:23467]	protein_coding
PyrL5n6	MDD	ENSG00000172661	WASHC2C	5.45457	-0.131823	-0.718556	0.474067	0.989419	-5.99802	FALSE	253725	WASH complex subunit 2C [Source:HGNC Symbol;Acc:HGNC:23414]	protein_coding
PyrL5n6	MDD	ENSG00000172663	TMEM134	2.83265	0.0154841	0.03248	0.974153	0.998399	-5.4474	FALSE	80194	transmembrane protein 134 [Source:HGNC Symbol;Acc:HGNC:26142]	protein_coding
PyrL5n6	MDD	ENSG00000172667	ZMAT3	5.63383	0.122973	0.854167	0.395026	0.989419	-5.97999	FALSE	64393	zinc finger matrin-type 3 [Source:HGNC Symbol;Acc:HGNC:29983]	protein_coding
PyrL5n6	MDD	ENSG00000172671	ZFAND4	0.355775	1.59495	1.75896	0.0816003	0.979373	-4.14842	FALSE	93550	zinc finger AN1-type containing 4 [Source:HGNC Symbol;Acc:HGNC:23504]	protein_coding
PyrL5n6	MDD	ENSG00000172673	THEMIS	5.23669	-0.179544	-0.739446	0.461462	0.989419	-6.02076	FALSE	387357	thymocyte selection associated [Source:HGNC Symbol;Acc:HGNC:21569]	protein_coding
PyrL5n6	MDD	ENSG00000172687	ZNF738	0.599691	-1.57935	-1.80534	0.0739884	0.979373	-4.0923	FALSE	148203	zinc finger protein 738 [Source:HGNC Symbol;Acc:HGNC:32469]	protein_coding
PyrL5n6	MDD	ENSG00000172689	MS4A10	-3.69686	0.229544	0.222638	0.824265	0.994538	-4.90946	FALSE	341116	membrane spanning 4-domains A10 [Source:HGNC Symbol;Acc:HGNC:13368]	protein_coding
PyrL5n6	MDD	ENSG00000172716	SLFN11	-1.76321	-1.328	-1.33149	0.186015	0.987265	-4.50245	FALSE	91607	schlafen family member 11 [Source:HGNC Symbol;Acc:HGNC:26633]	protein_coding
PyrL5n6	MDD	ENSG00000172717	GARIN2	0.0526211	-0.686339	-0.707267	0.481023	0.990144	-4.84017	FALSE	161142	golgi associated RAB2 interactor family member 2 [Source:HGNC Symbol;Acc:HGNC:20101]	protein_coding
PyrL5n6	MDD	ENSG00000172725	CORO1B	0.570337	-0.472581	-0.547876	0.584981	0.993145	-5.00237	FALSE	57175	coronin 1B [Source:HGNC Symbol;Acc:HGNC:2253]	protein_coding
PyrL5n6	MDD	ENSG00000172728	FUT10	3.57015	-0.240456	-0.670511	0.504057	0.992716	-5.52762	FALSE	84750	fucosyltransferase 10 [Source:HGNC Symbol;Acc:HGNC:19234]	protein_coding
PyrL5n6	MDD	ENSG00000172731	LRRC20	5.04552	0.181919	0.956975	0.340856	0.989419	-5.6964	FALSE	55222	leucine rich repeat containing 20 [Source:HGNC Symbol;Acc:HGNC:23421]	protein_coding
PyrL5n6	MDD	ENSG00000172732	MUS81	2.83347	0.113857	0.230322	0.818306	0.994538	-5.37168	FALSE	80198	MUS81 structure-specific endonuclease subunit [Source:HGNC Symbol;Acc:HGNC:29814]	protein_coding
PyrL5n6	MDD	ENSG00000172733	PURG	5.67669	-0.289603	-1.94978	0.0539643	0.971812	-4.49577	FALSE	29942	purine rich element binding protein G [Source:HGNC Symbol;Acc:HGNC:17930]	protein_coding
PyrL5n6	MDD	ENSG00000172748	ZNF596	2.97916	0.276707	0.588912	0.55723	0.993145	-5.28916	FALSE	169270	zinc finger protein 596 [Source:HGNC Symbol;Acc:HGNC:27268]	protein_coding
PyrL5n6	MDD	ENSG00000172752	COL6A5	0.602524	0.778558	0.976166	0.331305	0.989419	-4.79597	FALSE	256076	collagen type VI alpha 5 chain [Source:HGNC Symbol;Acc:HGNC:26674]	protein_coding
PyrL5n6	MDD	ENSG00000172757	CFL1	6.98933	-0.135406	-0.987139	0.325924	0.989419	-6.25803	FALSE	1072	cofilin 1 [Source:HGNC Symbol;Acc:HGNC:1874]	protein_coding
PyrL5n6	MDD	ENSG00000172765	TMCC1	7.53115	0.0320614	0.341658	0.733315	0.993222	-6.88062	FALSE	23023	transmembrane and coiled-coil domain family 1 [Source:HGNC Symbol;Acc:HGNC:29116]	protein_coding
PyrL5n6	MDD	ENSG00000172766	NAA16	4.7884	-0.227837	-0.986913	0.326034	0.989419	-5.58705	FALSE	79612	N-alpha-acetyltransferase 16, NatA auxiliary subunit [Source:HGNC Symbol;Acc:HGNC:26164]	protein_coding
PyrL5n6	MDD	ENSG00000172771	EFCAB12	2.05974	0.927511	1.3657	0.175054	0.987265	-4.54268	FALSE	90288	EF-hand calcium binding domain 12 [Source:HGNC Symbol;Acc:HGNC:28061]	protein_coding
PyrL5n6	MDD	ENSG00000172775	PSME3IP1	5.0507	-0.183598	-0.989146	0.324946	0.989419	-5.65861	FALSE	80011	proteasome activator subunit 3 interacting protein 1 [Source:HGNC Symbol;Acc:HGNC:29856]	protein_coding
PyrL5n6	MDD	ENSG00000172780	RAB43	-3.45827	-1.31499	-1.1975	0.233904	0.987265	-4.57756	FALSE	339122	RAB43, member RAS oncogene family [Source:HGNC Symbol;Acc:HGNC:19983]	protein_coding
PyrL5n6	MDD	ENSG00000172782	FADS6	2.63847	0.13254	0.279543	0.780397	0.994393	-5.41211	FALSE	283985	fatty acid desaturase 6 [Source:HGNC Symbol;Acc:HGNC:30459]	protein_coding
PyrL5n6	MDD	ENSG00000172785	CBWD1	3.57006	0.0382078	0.109246	0.913223	0.995773	-5.56254	FALSE	55871	COBW domain containing 1 [Source:HGNC Symbol;Acc:HGNC:17134]	protein_coding
PyrL5n6	MDD	ENSG00000172794	RAB37	3.80908	0.194208	0.470932	0.638701	0.993145	-5.6437	FALSE	326624	RAB37, member RAS oncogene family [Source:HGNC Symbol;Acc:HGNC:30268]	protein_coding
PyrL5n6	MDD	ENSG00000172795	DCP2	4.20696	-0.553261	-1.99954	0.0482255	0.971812	-3.98155	FALSE	167227	decapping mRNA 2 [Source:HGNC Symbol;Acc:HGNC:24452]	protein_coding
PyrL5n6	MDD	ENSG00000172803	SNX32	4.61228	-0.305101	-1.16847	0.245357	0.987265	-5.32612	FALSE	254122	sorting nexin 32 [Source:HGNC Symbol;Acc:HGNC:26423]	protein_coding
PyrL5n6	MDD	ENSG00000172809	RPL38	4.36907	-0.217367	-0.841405	0.402101	0.989419	-5.62264	FALSE	6169	ribosomal protein L38 [Source:HGNC Symbol;Acc:HGNC:10349]	protein_coding
PyrL5n6	MDD	ENSG00000172817	CYP7B1	4.90943	-0.2948	-1.37357	0.172606	0.987265	-5.2123	FALSE	9420	cytochrome P450 family 7 subfamily B member 1 [Source:HGNC Symbol;Acc:HGNC:2652]	protein_coding
PyrL5n6	MDD	ENSG00000172819	RARG	2.47478	0.818301	1.49491	0.138042	0.987265	-4.49105	FALSE	5916	retinoic acid receptor gamma [Source:HGNC Symbol;Acc:HGNC:9866]	protein_coding
PyrL5n6	MDD	ENSG00000172824	CES4A	6.50375	-0.0832818	-0.73418	0.464533	0.989419	-6.29624	FALSE	283848	carboxylesterase 4A [Source:HGNC Symbol;Acc:HGNC:26741]	protein_coding
PyrL5n6	MDD	ENSG00000172828	CES3	1.29636	-1.35227	-1.45698	0.148212	0.987265	-4.42997	FALSE	23491	carboxylesterase 3 [Source:HGNC Symbol;Acc:HGNC:1865]	protein_coding
PyrL5n6	MDD	ENSG00000172830	SSH3	0.720242	0.674739	0.728249	0.468139	0.989419	-4.86644	FALSE	54961	slingshot protein phosphatase 3 [Source:HGNC Symbol;Acc:HGNC:30581]	protein_coding
PyrL5n6	MDD	ENSG00000172831	CES2	3.80821	0.107792	0.261651	0.794121	0.994538	-5.62297	FALSE	8824	carboxylesterase 2 [Source:HGNC Symbol;Acc:HGNC:1864]	protein_coding
PyrL5n6	MDD	ENSG00000172840	PDP2	3.11732	0.604636	1.26048	0.21039	0.987265	-4.83503	FALSE	57546	pyruvate dehydrogenase phosphatase catalytic subunit 2 [Source:HGNC Symbol;Acc:HGNC:30263]	protein_coding
PyrL5n6	MDD	ENSG00000172845	SP3	5.099	-0.171559	-0.928442	0.355383	0.989419	-5.75181	FALSE	6670	Sp3 transcription factor [Source:HGNC Symbol;Acc:HGNC:11208]	protein_coding
PyrL5n6	MDD	ENSG00000172869	DMXL1	6.89216	0.0214067	0.187068	0.851981	0.994538	-6.72193	FALSE	1657	Dmx like 1 [Source:HGNC Symbol;Acc:HGNC:2937]	protein_coding
PyrL5n6	MDD	ENSG00000172878	METAP1D	3.63264	0.0294502	0.095309	0.924257	0.99678	-5.60478	FALSE	254042	methionyl aminopeptidase type 1D, mitochondrial [Source:HGNC Symbol;Acc:HGNC:32583]	protein_coding
PyrL5n6	MDD	ENSG00000172888	ZNF621	2.79963	0.0623512	0.148814	0.881996	0.994804	-5.43787	FALSE	285268	zinc finger protein 621 [Source:HGNC Symbol;Acc:HGNC:24787]	protein_coding
PyrL5n6	MDD	ENSG00000172889	EGFL7	3.67246	0.256045	0.718335	0.474203	0.989419	-5.44934	FALSE	51162	EGF like domain multiple 7 [Source:HGNC Symbol;Acc:HGNC:20594]	protein_coding
PyrL5n6	MDD	ENSG00000172890	NADSYN1	5.13807	0.130892	0.638514	0.524578	0.993145	-5.95478	FALSE	55191	NAD synthetase 1 [Source:HGNC Symbol;Acc:HGNC:29832]	protein_coding
PyrL5n6	MDD	ENSG00000172893	DHCR7	3.5861	0.604397	1.5768	0.117956	0.987265	-4.52408	FALSE	1717	7-dehydrocholesterol reductase [Source:HGNC Symbol;Acc:HGNC:2860]	protein_coding
PyrL5n6	MDD	ENSG00000172900	ACTE1P	-1.54205	1.55318	1.60287	0.112075	0.987265	-4.29829	FALSE	399923	actin epsilon 1, pseudogene [Source:HGNC Symbol;Acc:HGNC:51491]	transcribed_unitary_pseudogene
PyrL5n6	MDD	ENSG00000172901	LVRN	1.44626	-0.254546	-0.381695	0.703486	0.993145	-5.11135	FALSE	206338	laeverin [Source:HGNC Symbol;Acc:HGNC:26904]	protein_coding
PyrL5n6	MDD	ENSG00000172915	NBEA	9.59354	3.10929e-05	0.000513249	0.999592	0.999756	-7.8245	FALSE	26960	neurobeachin [Source:HGNC Symbol;Acc:HGNC:7648]	protein_coding
PyrL5n6	MDD	ENSG00000172922	RNASEH2C	3.69286	-0.0054343	-0.0182536	0.985472	0.998399	-5.74425	FALSE	84153	ribonuclease H2 subunit C [Source:HGNC Symbol;Acc:HGNC:24116]	protein_coding
PyrL5n6	MDD	ENSG00000172927	MYEOV	-0.864445	-1.38173	-1.7601	0.0814059	0.979373	-4.14068	FALSE	26579	myeloma overexpressed [Source:HGNC Symbol;Acc:HGNC:7563]	protein_coding
PyrL5n6	MDD	ENSG00000172932	ANKRD13D	4.70283	-0.183472	-0.783974	0.434883	0.989419	-5.75819	FALSE	338692	ankyrin repeat domain 13D [Source:HGNC Symbol;Acc:HGNC:27880]	protein_coding
PyrL5n6	MDD	ENSG00000172939	OXSR1	5.9198	-0.057129	-0.409646	0.682929	0.993145	-6.30926	FALSE	9943	oxidative stress responsive kinase 1 [Source:HGNC Symbol;Acc:HGNC:8508]	protein_coding
PyrL5n6	MDD	ENSG00000172940	SLC22A13	0.775215	0.493365	0.586098	0.559112	0.993145	-4.99319	FALSE	9390	solute carrier family 22 member 13 [Source:HGNC Symbol;Acc:HGNC:8494]	protein_coding
PyrL5n6	MDD	ENSG00000172943	PHF8	5.18234	0.101305	0.477806	0.633816	0.993145	-6.06438	FALSE	23133	PHD finger protein 8 [Source:HGNC Symbol;Acc:HGNC:20672]	protein_coding
PyrL5n6	MDD	ENSG00000172954	LCLAT1	5.87295	0.0511254	0.347286	0.729097	0.993145	-6.36481	FALSE	253558	lysocardiolipin acyltransferase 1 [Source:HGNC Symbol;Acc:HGNC:26756]	protein_coding
PyrL5n6	MDD	ENSG00000172965	MIR4435-2HG	6.58921	0.245515	1.7592	0.0815591	0.979373	-5.0954	FALSE	541471	MIR4435-2 host gene [Source:HGNC Symbol;Acc:HGNC:35163]	lncRNA
PyrL5n6	MDD	ENSG00000172967	XKR3	-2.36222	0.0419494	0.0382465	0.969566	0.998363	-4.95631	FALSE	150165	XK related 3 [Source:HGNC Symbol;Acc:HGNC:28778]	protein_coding
PyrL5n6	MDD	ENSG00000172971	UNC93B3	-3.76243	0.608584	0.574138	0.567146	0.993145	-4.83957	FALSE		unc-93 homolog B3 (pseudogene) [Source:HGNC Symbol;Acc:HGNC:13483]	unprocessed_pseudogene
PyrL5n6	MDD	ENSG00000172977	KAT5	1.75324	-0.73041	-1.13476	0.259149	0.989419	-4.7691	FALSE	10524	lysine acetyltransferase 5 [Source:HGNC Symbol;Acc:HGNC:5275]	protein_coding
PyrL5n6	MDD	ENSG00000172985	SH3RF3	8.92796	-0.0355906	-0.34655	0.729963	0.993145	-7.43909	FALSE	344558	SH3 domain containing ring finger 3 [Source:HGNC Symbol;Acc:HGNC:24699]	protein_coding
PyrL5n6	MDD	ENSG00000172986	GXYLT2	2.94529	-0.348678	-0.720539	0.472851	0.989419	-5.2051	FALSE	727936	glucoside xylosyltransferase 2 [Source:HGNC Symbol;Acc:HGNC:33383]	protein_coding
PyrL5n6	MDD	ENSG00000172987	HPSE2	4.88864	-0.290665	-1.12705	0.262382	0.989419	-5.50773	FALSE	60495	heparanase 2 (inactive) [Source:HGNC Symbol;Acc:HGNC:18374]	protein_coding
PyrL5n6	MDD	ENSG00000172992	DCAKD	5.37602	0.0110987	0.0611189	0.951385	0.997839	-6.24964	FALSE	79877	dephospho-CoA kinase domain containing [Source:HGNC Symbol;Acc:HGNC:26238]	protein_coding
PyrL5n6	MDD	ENSG00000172995	ARPP21	9.5589	-0.0153518	-0.173162	0.863023	0.994538	-7.78621	FALSE	10777	cAMP regulated phosphoprotein 21 [Source:HGNC Symbol;Acc:HGNC:16968]	protein_coding
PyrL5n6	MDD	ENSG00000173011	TADA2B	4.91406	0.64249	2.79795	0.00615558	0.860028	-2.45771	FALSE	93624	transcriptional adaptor 2B [Source:HGNC Symbol;Acc:HGNC:30781]	protein_coding
PyrL5n6	MDD	ENSG00000173013	CCDC96	-0.892994	-1.35662	-1.20336	0.231637	0.987265	-4.58111	FALSE	257236	coiled-coil domain containing 96 [Source:HGNC Symbol;Acc:HGNC:26900]	protein_coding
PyrL5n6	MDD	ENSG00000173020	GRK2	6.60345	0.154438	1.32594	0.187839	0.987265	-5.75089	FALSE	156	G protein-coupled receptor kinase 2 [Source:HGNC Symbol;Acc:HGNC:289]	protein_coding
PyrL5n6	MDD	ENSG00000173039	RELA	3.56275	-0.0569166	-0.152165	0.879359	0.994804	-5.55373	FALSE	5970	RELA proto-oncogene, NF-kB subunit [Source:HGNC Symbol;Acc:HGNC:9955]	protein_coding
PyrL5n6	MDD	ENSG00000173040	EVC2	1.40397	1.66501	2.70958	0.0079109	0.860028	-2.70414	FALSE	132884	EvC ciliary complex subunit 2 [Source:HGNC Symbol;Acc:HGNC:19747]	protein_coding
PyrL5n6	MDD	ENSG00000173041	ZNF680	4.41355	0.390414	1.56598	0.120468	0.987265	-4.77876	FALSE	340252	zinc finger protein 680 [Source:HGNC Symbol;Acc:HGNC:26897]	protein_coding
PyrL5n6	MDD	ENSG00000173064	HECTD4	9.09837	0.0898628	1.74108	0.0847029	0.983963	-6.07192	FALSE	283450	HECT domain E3 ubiquitin protein ligase 4 [Source:HGNC Symbol;Acc:HGNC:26611]	protein_coding
PyrL5n6	MDD	ENSG00000173065	FAM222B	5.78432	0.0163861	0.116578	0.907425	0.995773	-6.33943	FALSE	55731	family with sequence similarity 222 member B [Source:HGNC Symbol;Acc:HGNC:25563]	protein_coding
PyrL5n6	MDD	ENSG00000173068	BNC2	2.88232	-0.288157	-0.631453	0.529165	0.993145	-5.31976	FALSE	54796	basonuclin 2 [Source:HGNC Symbol;Acc:HGNC:30988]	protein_coding
PyrL5n6	MDD	ENSG00000173077	DELEC1	3.06405	-0.409231	-0.805537	0.422395	0.989419	-5.21273	FALSE		deleted in esophageal cancer 1 [Source:HGNC Symbol;Acc:HGNC:23658]	lncRNA
PyrL5n6	MDD	ENSG00000173083	HPSE	-1.99711	-1.06907	-0.984039	0.327438	0.989419	-4.69387	FALSE	10855	heparanase [Source:HGNC Symbol;Acc:HGNC:5164]	protein_coding
PyrL5n6	MDD	ENSG00000173085	COQ2	0.0751193	-0.679308	-0.73966	0.461215	0.989419	-4.85775	FALSE	27235	coenzyme Q2, polyprenyltransferase [Source:HGNC Symbol;Acc:HGNC:25223]	protein_coding
PyrL5n6	MDD	ENSG00000173093	CCDC63	-0.947357	-0.688619	-0.853896	0.395175	0.989419	-4.79278	FALSE	160762	coiled-coil domain containing 63 [Source:HGNC Symbol;Acc:HGNC:26669]	protein_coding
PyrL5n6	MDD	ENSG00000173113	TRMT112	1.38953	-0.627426	-0.788171	0.432435	0.989419	-4.91801	FALSE	51504	tRNA methyltransferase activator subunit 11-2 [Source:HGNC Symbol;Acc:HGNC:26940]	protein_coding
PyrL5n6	MDD	ENSG00000173114	LRRN3	3.79395	-0.0203889	-0.0611801	0.951336	0.997839	-5.72237	FALSE	54674	leucine rich repeat neuronal 3 [Source:HGNC Symbol;Acc:HGNC:17200]	protein_coding
PyrL5n6	MDD	ENSG00000173120	KDM2A	6.87009	-0.117916	-1.08614	0.279994	0.989419	-6.13398	FALSE	22992	lysine demethylase 2A [Source:HGNC Symbol;Acc:HGNC:13606]	protein_coding
PyrL5n6	MDD	ENSG00000173124	ACSM6	3.81771	-0.0461506	-0.137574	0.89085	0.995037	-5.63703	FALSE	142827	acyl-CoA synthetase medium chain family member 6 [Source:HGNC Symbol;Acc:HGNC:31665]	protein_coding
PyrL5n6	MDD	ENSG00000173137	ADCK5	3.94955	0.225984	0.795076	0.428426	0.989419	-5.42369	FALSE	203054	aarF domain containing kinase 5 [Source:HGNC Symbol;Acc:HGNC:21738]	protein_coding
PyrL5n6	MDD	ENSG00000173141	MRPL57	1.08758	0.474613	0.602007	0.548513	0.993145	-4.97256	FALSE	78988	mitochondrial ribosomal protein L57 [Source:HGNC Symbol;Acc:HGNC:14514]	protein_coding
PyrL5n6	MDD	ENSG00000173145	NOC3L	2.18305	-0.849462	-1.49633	0.137673	0.987265	-4.43879	FALSE	64318	NOC3 like DNA replication regulator [Source:HGNC Symbol;Acc:HGNC:24034]	protein_coding
PyrL5n6	MDD	ENSG00000173153	ESRRA	3.19799	0.295631	0.753863	0.452679	0.989419	-5.32476	FALSE	2101	estrogen related receptor alpha [Source:HGNC Symbol;Acc:HGNC:3471]	protein_coding
PyrL5n6	MDD	ENSG00000173157	ADAMTS20	1.26531	-0.308971	-0.505832	0.614072	0.993145	-5.13864	FALSE	80070	ADAM metallopeptidase with thrombospondin type 1 motif 20 [Source:HGNC Symbol;Acc:HGNC:17178]	protein_coding
PyrL5n6	MDD	ENSG00000173163	COMMD1	5.60049	-0.0366122	-0.233494	0.815849	0.994538	-6.29014	FALSE	150684	copper metabolism domain containing 1 [Source:HGNC Symbol;Acc:HGNC:23024]	protein_coding
PyrL5n6	MDD	ENSG00000173166	RAPH1	6.43613	-0.312858	-2.24234	0.0271165	0.922782	-4.16206	FALSE	65059	Ras association (RalGDS/AF-6) and pleckstrin homology domains 1 [Source:HGNC Symbol;Acc:HGNC:14436]	protein_coding
PyrL5n6	MDD	ENSG00000173171	MTX1	0.399105	0.244246	0.250417	0.802771	0.994538	-5.01153	FALSE	4580	metaxin 1 [Source:HGNC Symbol;Acc:HGNC:7504]	protein_coding
PyrL5n6	MDD	ENSG00000173175	ADCY5	7.63865	-0.209584	-1.89274	0.0612436	0.971812	-5.20054	FALSE	111	adenylate cyclase 5 [Source:HGNC Symbol;Acc:HGNC:236]	protein_coding
PyrL5n6	MDD	ENSG00000173193	PARP14	1.89238	-0.386378	-0.666461	0.50663	0.992716	-5.0619	FALSE	54625	poly(ADP-ribose) polymerase family member 14 [Source:HGNC Symbol;Acc:HGNC:29232]	protein_coding
PyrL5n6	MDD	ENSG00000173198	CYSLTR1	-1.60885	-1.03303	-1.07039	0.286984	0.989419	-4.66656	FALSE	10800	cysteinyl leukotriene receptor 1 [Source:HGNC Symbol;Acc:HGNC:17451]	protein_coding
PyrL5n6	MDD	ENSG00000173200	PARP15	-1.68851	-2.87477	-3.65463	0.000410019	0.582372	-1.35359	FALSE	165631	poly(ADP-ribose) polymerase family member 15 [Source:HGNC Symbol;Acc:HGNC:26876]	protein_coding
PyrL5n6	MDD	ENSG00000173207	CKS1B	-3.78873	-0.0106274	-0.0100925	0.991967	0.99853	-4.91886	FALSE	1163	CDC28 protein kinase regulatory subunit 1B [Source:HGNC Symbol;Acc:HGNC:19083]	protein_coding
PyrL5n6	MDD	ENSG00000173208	ABCD2	3.77117	0.0251657	0.0760248	0.939549	0.997441	-5.72161	FALSE	225	ATP binding cassette subfamily D member 2 [Source:HGNC Symbol;Acc:HGNC:66]	protein_coding
PyrL5n6	MDD	ENSG00000173209	AHSA2P	3.9299	-0.174628	-0.562159	0.575248	0.993145	-5.61366	FALSE	130872	activator of HSP90 ATPase homolog 2, pseudogene [Source:HGNC Symbol;Acc:HGNC:20437]	transcribed_unitary_pseudogene
PyrL5n6	MDD	ENSG00000173210	ABLIM3	5.4128	0.285564	1.65679	0.100653	0.987265	-4.94157	FALSE	22885	actin binding LIM protein family member 3 [Source:HGNC Symbol;Acc:HGNC:29132]	protein_coding
PyrL5n6	MDD	ENSG00000173212	MAB21L3	-1.42032	-0.708703	-0.653326	0.515025	0.992716	-4.83913	FALSE	126868	mab-21 like 3 [Source:HGNC Symbol;Acc:HGNC:26787]	protein_coding
PyrL5n6	MDD	ENSG00000173214	MFSD4B	5.07257	-0.193057	-1.01614	0.311982	0.989419	-5.62458	FALSE	91749	major facilitator superfamily domain containing 4B [Source:HGNC Symbol;Acc:HGNC:21053]	protein_coding
PyrL5n6	MDD	ENSG00000173218	VANGL1	1.3954	0.821455	1.16357	0.247328	0.987265	-4.71153	FALSE	81839	VANGL planar cell polarity protein 1 [Source:HGNC Symbol;Acc:HGNC:15512]	protein_coding
PyrL5n6	MDD	ENSG00000173221	GLRX	1.40182	-0.497138	-0.568873	0.5707	0.993145	-4.98279	FALSE	2745	glutaredoxin [Source:HGNC Symbol;Acc:HGNC:4330]	protein_coding
PyrL5n6	MDD	ENSG00000173226	IQCB1	5.52219	-0.0811604	-0.474263	0.636332	0.993145	-6.17124	FALSE	9657	IQ motif containing B1 [Source:HGNC Symbol;Acc:HGNC:28949]	protein_coding
PyrL5n6	MDD	ENSG00000173227	SYT12	5.98488	0.0407964	0.259695	0.795626	0.994538	-6.39901	FALSE	91683	synaptotagmin 12 [Source:HGNC Symbol;Acc:HGNC:18381]	protein_coding
PyrL5n6	MDD	ENSG00000173230	GOLGB1	7.81647	0.14954	1.80889	0.0734316	0.978727	-5.42567	FALSE	2804	golgin B1 [Source:HGNC Symbol;Acc:HGNC:4429]	protein_coding
PyrL5n6	MDD	ENSG00000173250	GPR151	-4.47369	-0.100906	-0.0988974	0.921415	0.995997	-4.91651	FALSE	134391	G protein-coupled receptor 151 [Source:HGNC Symbol;Acc:HGNC:23624]	protein_coding
PyrL5n6	MDD	ENSG00000173258	ZNF483	7.8254	0.144747	1.659	0.100205	0.987265	-5.69191	FALSE	158399	zinc finger protein 483 [Source:HGNC Symbol;Acc:HGNC:23384]	protein_coding
PyrL5n6	MDD	ENSG00000173261	PLAC8L1	1.4611	-0.792093	-1.16603	0.246339	0.987265	-4.69352	FALSE	153770	PLAC8 like 1 [Source:HGNC Symbol;Acc:HGNC:31746]	protein_coding
PyrL5n6	MDD	ENSG00000173262	SLC2A14	-0.822455	-1.3147	-1.47125	0.144319	0.987265	-4.40236	FALSE	144195	solute carrier family 2 member 14 [Source:HGNC Symbol;Acc:HGNC:18301]	protein_coding
PyrL5n6	MDD	ENSG00000173264	GPR137	4.28521	0.451782	1.83353	0.0696564	0.975012	-4.33223	FALSE	56834	G protein-coupled receptor 137 [Source:HGNC Symbol;Acc:HGNC:24300]	protein_coding
PyrL5n6	MDD	ENSG00000173267	SNCG	4.77323	0.0576115	0.134198	0.893618	0.995037	-5.96414	FALSE	6623	synuclein gamma [Source:HGNC Symbol;Acc:HGNC:11141]	protein_coding
PyrL5n6	MDD	ENSG00000173269	MMRN2	-0.743188	0.448981	0.44815	0.655001	0.993145	-4.92329	FALSE	79812	multimerin 2 [Source:HGNC Symbol;Acc:HGNC:19888]	protein_coding
PyrL5n6	MDD	ENSG00000173272	MZT2A	4.11427	0.295085	1.09833	0.27466	0.989419	-5.25438	FALSE	653784	mitotic spindle organizing protein 2A [Source:HGNC Symbol;Acc:HGNC:33187]	protein_coding
PyrL5n6	MDD	ENSG00000173273	TNKS	7.70442	0.0775877	1.04186	0.299952	0.989419	-6.47161	FALSE	8658	tankyrase [Source:HGNC Symbol;Acc:HGNC:11941]	protein_coding
PyrL5n6	MDD	ENSG00000173275	ZNF449	3.27057	0.123615	0.387555	0.699158	0.993145	-5.6628	FALSE	203523	zinc finger protein 449 [Source:HGNC Symbol;Acc:HGNC:21039]	protein_coding
PyrL5n6	MDD	ENSG00000173276	ZBTB21	4.46373	-0.20428	-0.733265	0.465089	0.989419	-5.62919	FALSE	49854	zinc finger and BTB domain containing 21 [Source:HGNC Symbol;Acc:HGNC:13083]	protein_coding
PyrL5n6	MDD	ENSG00000173281	PPP1R3B	-3.8044	-0.627141	-0.618824	0.53742	0.993145	-4.82778	FALSE	79660	protein phosphatase 1 regulatory subunit 3B [Source:HGNC Symbol;Acc:HGNC:14942]	protein_coding
PyrL5n6	MDD	ENSG00000173295	FAM86B3P	0.820839	-0.404834	-0.446945	0.655868	0.993145	-4.96716	FALSE	286042	family with sequence similarity 86 member B3, pseudogene [Source:HGNC Symbol;Acc:HGNC:44371]	transcribed_unprocessed_pseudogene
PyrL5n6	MDD	ENSG00000173320	STOX2	7.92014	-0.0528175	-0.58012	0.56312	0.993145	-6.90701	FALSE	56977	storkhead box 2 [Source:HGNC Symbol;Acc:HGNC:25450]	protein_coding
PyrL5n6	MDD	ENSG00000173327	MAP3K11	4.23824	0.0190988	0.0666303	0.947007	0.997839	-5.83724	FALSE	4296	mitogen-activated protein kinase kinase kinase 11 [Source:HGNC Symbol;Acc:HGNC:6850]	protein_coding
PyrL5n6	MDD	ENSG00000173334	TRIB1	0.267285	-0.335475	-0.339646	0.734826	0.993245	-4.97614	FALSE	10221	tribbles pseudokinase 1 [Source:HGNC Symbol;Acc:HGNC:16891]	protein_coding
PyrL5n6	MDD	ENSG00000173376	NDNF	-3.53547	-0.853306	-0.837648	0.404198	0.989419	-4.75517	FALSE	79625	neuron derived neurotrophic factor [Source:HGNC Symbol;Acc:HGNC:26256]	protein_coding
PyrL5n6	MDD	ENSG00000173391	OLR1	-3.07904	-1.89495	-1.76569	0.0804581	0.979373	-4.18255	FALSE	4973	oxidized low density lipoprotein receptor 1 [Source:HGNC Symbol;Acc:HGNC:8133]	protein_coding
PyrL5n6	MDD	ENSG00000173402	DAG1	5.67388	0.043169	0.291188	0.771503	0.994393	-6.26247	FALSE	1605	dystroglycan 1 [Source:HGNC Symbol;Acc:HGNC:2666]	protein_coding
PyrL5n6	MDD	ENSG00000173404	INSM1	-3.15902	-0.086108	-0.0767598	0.938966	0.99737	-4.91777	FALSE	3642	INSM transcriptional repressor 1 [Source:HGNC Symbol;Acc:HGNC:6090]	protein_coding
PyrL5n6	MDD	ENSG00000173406	DAB1	9.63678	-0.0327305	-0.313485	0.754843	0.994393	-7.73226	FALSE	1600	DAB adaptor protein 1 [Source:HGNC Symbol;Acc:HGNC:2661]	protein_coding
PyrL5n6	MDD	ENSG00000173409	ARV1	3.38873	-0.758499	-1.8372	0.0691093	0.975012	-4.1098	FALSE	64801	ARV1 homolog, fatty acid homeostasis modulator [Source:HGNC Symbol;Acc:HGNC:29561]	protein_coding
PyrL5n6	MDD	ENSG00000173418	NAA20	3.28079	0.0872797	0.221108	0.825453	0.994538	-5.55057	FALSE	51126	N-alpha-acetyltransferase 20, NatB catalytic subunit [Source:HGNC Symbol;Acc:HGNC:15908]	protein_coding
PyrL5n6	MDD	ENSG00000173421	IHO1	0.113161	1.30486	1.6783	0.096368	0.987265	-4.21447	FALSE	339834	interactor of HORMAD1 1 [Source:HGNC Symbol;Acc:HGNC:27945]	protein_coding
PyrL5n6	MDD	ENSG00000173436	MICOS10	4.07427	0.133283	0.450209	0.653521	0.993145	-5.6961	FALSE	440574	mitochondrial contact site and cristae organizing system subunit 10 [Source:HGNC Symbol;Acc:HGNC:32068]	protein_coding
PyrL5n6	MDD	ENSG00000173442	EHBP1L1	2.68332	0.287658	0.520609	0.603774	0.993145	-5.29415	FALSE	254102	EH domain binding protein 1 like 1 [Source:HGNC Symbol;Acc:HGNC:30682]	protein_coding
PyrL5n6	MDD	ENSG00000173451	THAP2	0.204083	-0.82038	-0.898098	0.37126	0.989419	-4.79705	FALSE	83591	THAP domain containing 2 [Source:HGNC Symbol;Acc:HGNC:20854]	protein_coding
PyrL5n6	MDD	ENSG00000173452	TMEM196	4.46512	-0.114273	-0.443024	0.658692	0.993145	-5.92116	FALSE	256130	transmembrane protein 196 [Source:HGNC Symbol;Acc:HGNC:22431]	protein_coding
PyrL5n6	MDD	ENSG00000173456	RNF26	2.83139	0.40335	0.726817	0.469012	0.989419	-5.19526	FALSE	79102	ring finger protein 26 [Source:HGNC Symbol;Acc:HGNC:14646]	protein_coding
PyrL5n6	MDD	ENSG00000173457	PPP1R14B	-2.97762	0.678129	0.598687	0.550717	0.993145	-4.83499	FALSE	26472	protein phosphatase 1 regulatory inhibitor subunit 14B [Source:HGNC Symbol;Acc:HGNC:9057]	protein_coding
PyrL5n6	MDD	ENSG00000173465	ZNRD2	2.67521	-0.508162	-0.893839	0.373524	0.989419	-5.03392	FALSE	10534	zinc ribbon domain containing 2 [Source:HGNC Symbol;Acc:HGNC:11328]	protein_coding
PyrL5n6	MDD	ENSG00000173467	AGR3	-3.89709	1.48153	1.54764	0.124824	0.987265	-4.35198	FALSE	155465	anterior gradient 3, protein disulphide isomerase family member [Source:HGNC Symbol;Acc:HGNC:24167]	protein_coding
PyrL5n6	MDD	ENSG00000173473	SMARCC1	6.08436	0.00600419	0.0486873	0.961264	0.997839	-6.44578	FALSE	6599	SWI/SNF related, matrix associated, actin dependent regulator of chromatin subfamily c member 1 [Source:HGNC Symbol;Acc:HGNC:11104]	protein_coding
PyrL5n6	MDD	ENSG00000173480	ZNF417	2.67484	0.251106	0.581224	0.562379	0.993145	-5.25849	FALSE	147687	zinc finger protein 417 [Source:HGNC Symbol;Acc:HGNC:20646]	protein_coding
PyrL5n6	MDD	ENSG00000173482	PTPRM	6.72697	0.25962	1.74721	0.0836287	0.980279	-5.16846	FALSE	5797	protein tyrosine phosphatase receptor type M [Source:HGNC Symbol;Acc:HGNC:9675]	protein_coding
PyrL5n6	MDD	ENSG00000173486	FKBP2	-1.97001	1.45725	1.36503	0.175263	0.987265	-4.47684	FALSE	2286	FKBP prolyl isomerase 2 [Source:HGNC Symbol;Acc:HGNC:3718]	protein_coding
PyrL5n6	MDD	ENSG00000173511	VEGFB	1.01262	0.300395	0.317087	0.751829	0.994393	-5.03245	FALSE	7423	vascular endothelial growth factor B [Source:HGNC Symbol;Acc:HGNC:12681]	protein_coding
PyrL5n6	MDD	ENSG00000173517	PEAK1	7.62022	0.114225	1.23603	0.219304	0.987265	-6.2158	FALSE	79834	pseudopodium enriched atypical kinase 1 [Source:HGNC Symbol;Acc:HGNC:29431]	protein_coding
PyrL5n6	MDD	ENSG00000173530	TNFRSF10D	-3.20734	1.25144	1.23184	0.220858	0.987265	-4.56009	FALSE	8793	TNF receptor superfamily member 10d [Source:HGNC Symbol;Acc:HGNC:11907]	protein_coding
PyrL5n6	MDD	ENSG00000173531	MST1	2.76821	0.41113	0.923329	0.358028	0.989419	-5.10819	FALSE	4485	macrophage stimulating 1 [Source:HGNC Symbol;Acc:HGNC:7380]	protein_coding
PyrL5n6	MDD	ENSG00000173540	GMPPB	2.25738	0.116892	0.209125	0.83477	0.994538	-5.31175	FALSE	29925	GDP-mannose pyrophosphorylase B [Source:HGNC Symbol;Acc:HGNC:22932]	protein_coding
PyrL5n6	MDD	ENSG00000173542	MOB1B	4.61083	0.184657	0.752977	0.453208	0.989419	-5.75586	FALSE	92597	MOB kinase activator 1B [Source:HGNC Symbol;Acc:HGNC:29801]	protein_coding
PyrL5n6	MDD	ENSG00000173545	ZNF622	4.38434	-0.0431605	-0.143164	0.886445	0.994997	-5.8782	FALSE	90441	zinc finger protein 622 [Source:HGNC Symbol;Acc:HGNC:30958]	protein_coding
PyrL5n6	MDD	ENSG00000173546	CSPG4	1.79848	-1.1368	-1.60029	0.112645	0.987265	-4.31671	FALSE	1464	chondroitin sulfate proteoglycan 4 [Source:HGNC Symbol;Acc:HGNC:2466]	protein_coding
PyrL5n6	MDD	ENSG00000173548	SNX33	0.827651	-0.192435	-0.198759	0.842849	0.994538	-5.05163	FALSE	257364	sorting nexin 33 [Source:HGNC Symbol;Acc:HGNC:28468]	protein_coding
PyrL5n6	MDD	ENSG00000173557	FAM166C	-1.57137	3.47213	3.1521	0.00213189	0.810951	-2.57431	FALSE	339778	family with sequence similarity 166 member C [Source:HGNC Symbol;Acc:HGNC:27938]	protein_coding
PyrL5n6	MDD	ENSG00000173559	NABP1	1.0858	0.393541	0.51443	0.608071	0.993145	-5.00385	FALSE	64859	nucleic acid binding protein 1 [Source:HGNC Symbol;Acc:HGNC:26232]	protein_coding
PyrL5n6	MDD	ENSG00000173567	ADGRF3	-3.67839	-1.84949	-1.73226	0.086267	0.985304	-4.21222	FALSE	165082	adhesion G protein-coupled receptor F3 [Source:HGNC Symbol;Acc:HGNC:18989]	protein_coding
PyrL5n6	MDD	ENSG00000173572	NLRP13	-2.48266	0.631115	0.596706	0.552034	0.993145	-4.84118	FALSE	126204	NLR family pyrin domain containing 13 [Source:HGNC Symbol;Acc:HGNC:22937]	protein_coding
PyrL5n6	MDD	ENSG00000173575	CHD2	7.06769	0.0436674	0.432676	0.666169	0.993145	-6.67515	FALSE	1106	chromodomain helicase DNA binding protein 2 [Source:HGNC Symbol;Acc:HGNC:1917]	protein_coding
PyrL5n6	MDD	ENSG00000173581	CCDC106	3.86212	-0.172944	-0.414804	0.679162	0.993145	-5.62011	FALSE	29903	coiled-coil domain containing 106 [Source:HGNC Symbol;Acc:HGNC:30181]	protein_coding
PyrL5n6	MDD	ENSG00000173588	CEP83	5.38857	-0.466137	-2.61517	0.0102784	0.860028	-3.00339	FALSE	51134	centrosomal protein 83 [Source:HGNC Symbol;Acc:HGNC:17966]	protein_coding
PyrL5n6	MDD	ENSG00000173597	SULT1B1	-1.93619	-0.573553	-0.583395	0.560922	0.993145	-4.85639	FALSE	27284	sulfotransferase family 1B member 1 [Source:HGNC Symbol;Acc:HGNC:17845]	protein_coding
PyrL5n6	MDD	ENSG00000173598	NUDT4	5.55167	0.18119	1.08326	0.281261	0.989419	-5.72983	FALSE	11163	nudix hydrolase 4 [Source:HGNC Symbol;Acc:HGNC:8051]	protein_coding
PyrL5n6	MDD	ENSG00000173599	PC	5.58834	0.24522	1.29177	0.199374	0.987265	-5.49859	FALSE	5091	pyruvate carboxylase [Source:HGNC Symbol;Acc:HGNC:8636]	protein_coding
PyrL5n6	MDD	ENSG00000173610	UGT2A1	-3.83781	0.807845	0.867731	0.387591	0.989419	-4.74414	FALSE	10941	UDP glucuronosyltransferase family 2 member A1 complex locus [Source:HGNC Symbol;Acc:HGNC:12542]	protein_coding
PyrL5n6	MDD	ENSG00000173611	SCAI	7.4071	-0.109812	-1.25407	0.2127	0.987265	-6.12896	FALSE	286205	suppressor of cancer cell invasion [Source:HGNC Symbol;Acc:HGNC:26709]	protein_coding
PyrL5n6	MDD	ENSG00000173612	GPRC6A	-0.806164	-0.713404	-0.900513	0.369981	0.989419	-4.74583	FALSE	222545	G protein-coupled receptor class C group 6 member A [Source:HGNC Symbol;Acc:HGNC:18510]	protein_coding
PyrL5n6	MDD	ENSG00000173614	NMNAT1	1.15166	0.451754	0.602372	0.548271	0.993145	-4.99844	FALSE	64802	nicotinamide nucleotide adenylyltransferase 1 [Source:HGNC Symbol;Acc:HGNC:17877]	protein_coding
PyrL5n6	MDD	ENSG00000173621	LRFN4	3.24139	-0.499184	-1.27646	0.204708	0.987265	-4.86311	FALSE	78999	leucine rich repeat and fibronectin type III domain containing 4 [Source:HGNC Symbol;Acc:HGNC:28456]	protein_coding
PyrL5n6	MDD	ENSG00000173626	TRAPPC3L	-3.26857	-0.00134291	-0.0013316	0.99894	0.999756	-4.92511	FALSE	100128327	trafficking protein particle complex subunit 3L [Source:HGNC Symbol;Acc:HGNC:21090]	protein_coding
PyrL5n6	MDD	ENSG00000173627	APOBEC4	-1.02278	1.49662	1.3326	0.18565	0.987265	-4.49965	FALSE	403314	apolipoprotein B mRNA editing enzyme catalytic polypeptide like 4 [Source:HGNC Symbol;Acc:HGNC:32152]	protein_coding
PyrL5n6	MDD	ENSG00000173638	SLC19A1	4.22689	-0.0786422	-0.238437	0.812024	0.994538	-5.73727	FALSE	6573	solute carrier family 19 member 1 [Source:HGNC Symbol;Acc:HGNC:10937]	protein_coding
PyrL5n6	MDD	ENSG00000173653	RCE1	0.946528	-0.212357	-0.292887	0.770207	0.994393	-5.098	FALSE	9986	Ras converting CAAX endopeptidase 1 [Source:HGNC Symbol;Acc:HGNC:13721]	protein_coding
PyrL5n6	MDD	ENSG00000173660	UQCRH	3.8465	-0.279452	-0.793258	0.42948	0.989419	-5.41132	FALSE	7388	ubiquinol-cytochrome c reductase hinge protein [Source:HGNC Symbol;Acc:HGNC:12590]	protein_coding
PyrL5n6	MDD	ENSG00000173662	TAS1R1	-2.30527	1.29647	1.26565	0.208539	0.987265	-4.54088	FALSE	80835	taste 1 receptor member 1 [Source:HGNC Symbol;Acc:HGNC:14448]	protein_coding
PyrL5n6	MDD	ENSG00000173674	EIF1AX	3.57764	0.209639	0.651253	0.516356	0.992716	-5.50306	FALSE	1964	eukaryotic translation initiation factor 1A X-linked [Source:HGNC Symbol;Acc:HGNC:3250]	protein_coding
PyrL5n6	MDD	ENSG00000173674	EIF1AX	3.57764	0.209639	0.651253	0.516356	0.992716	-5.50306	FALSE	124905557	eukaryotic translation initiation factor 1A X-linked [Source:HGNC Symbol;Acc:HGNC:3250]	protein_coding
PyrL5n6	MDD	ENSG00000173681	BCLAF3	5.53732	0.0668885	0.399489	0.690373	0.993145	-6.21864	FALSE	256643	BCLAF1 and THRAP3 family member 3 [Source:HGNC Symbol;Acc:HGNC:27413]	protein_coding
PyrL5n6	MDD	ENSG00000173692	PSMD1	6.68318	0.0135679	0.118137	0.906193	0.995773	-6.65479	FALSE	5707	proteasome 26S subunit, non-ATPase 1 [Source:HGNC Symbol;Acc:HGNC:9554]	protein_coding
PyrL5n6	MDD	ENSG00000173698	ADGRG2	2.65271	-0.215269	-0.459081	0.647158	0.993145	-5.28482	FALSE	10149	adhesion G protein-coupled receptor G2 [Source:HGNC Symbol;Acc:HGNC:4516]	protein_coding
PyrL5n6	MDD	ENSG00000173699	SPATA3	-1.66839	-0.292929	-0.276129	0.783011	0.994393	-4.91731	FALSE	130560	spermatogenesis associated 3 [Source:HGNC Symbol;Acc:HGNC:17884]	protein_coding
PyrL5n6	MDD	ENSG00000173702	MUC13	-2.22655	1.56437	1.58603	0.115846	0.987265	-4.31563	FALSE	56667	mucin 13, cell surface associated [Source:HGNC Symbol;Acc:HGNC:7511]	protein_coding
PyrL5n6	MDD	ENSG00000173705	SUSD5	3.87376	-0.235236	-0.819748	0.414282	0.989419	-5.44871	FALSE	26032	sushi domain containing 5 [Source:HGNC Symbol;Acc:HGNC:29061]	protein_coding
PyrL5n6	MDD	ENSG00000173706	HEG1	1.55277	-0.0792699	-0.119118	0.905417	0.995773	-5.15113	FALSE	57493	heart development protein with EGF like domains 1 [Source:HGNC Symbol;Acc:HGNC:29227]	protein_coding
PyrL5n6	MDD	ENSG00000173715	C11orf80	6.8631	0.00687563	0.0631195	0.949796	0.997839	-6.68263	FALSE	79703	chromosome 11 open reading frame 80 [Source:HGNC Symbol;Acc:HGNC:26197]	protein_coding
PyrL5n6	MDD	ENSG00000173726	TOMM20	6.17045	0.00685296	0.0431236	0.965688	0.998073	-6.51184	FALSE	9804	translocase of outer mitochondrial membrane 20 [Source:HGNC Symbol;Acc:HGNC:20947]	protein_coding
PyrL5n6	MDD	ENSG00000173727		-2.77776	0.392101	0.348577	0.72813	0.993145	-4.8912	FALSE		Finkel-Biskis-Reilly murine sarcoma virus (FBR-MuSV) ubiquitously expressed (FAU) pseudogene	transcribed_unprocessed_pseudogene
PyrL5n6	MDD	ENSG00000173728	C1orf100	-2.39941	1.37616	1.24164	0.217232	0.987265	-4.55423	FALSE	200159	chromosome 1 open reading frame 100 [Source:HGNC Symbol;Acc:HGNC:30435]	protein_coding
PyrL5n6	MDD	ENSG00000173744	AGFG1	6.1906	-0.0118955	-0.0904062	0.928143	0.996877	-6.49237	FALSE	3267	ArfGAP with FG repeats 1 [Source:HGNC Symbol;Acc:HGNC:5175]	protein_coding
PyrL5n6	MDD	ENSG00000173757	STAT5B	4.74374	0.096798	0.43464	0.664747	0.993145	-5.91971	FALSE	6777	signal transducer and activator of transcription 5B [Source:HGNC Symbol;Acc:HGNC:11367]	protein_coding
PyrL5n6	MDD	ENSG00000173769	TOPAZ1	-0.858608	1.08162	1.31797	0.190482	0.987265	-4.52334	FALSE	375337	testis and ovary specific TOPAZ 1 [Source:HGNC Symbol;Acc:HGNC:24746]	protein_coding
PyrL5n6	MDD	ENSG00000173786	CNP	5.21572	-0.153534	-0.888574	0.376335	0.989419	-5.84509	FALSE	1267	2',3'-cyclic nucleotide 3' phosphodiesterase [Source:HGNC Symbol;Acc:HGNC:2158]	protein_coding
PyrL5n6	MDD	ENSG00000173801	JUP	1.5117	-0.0360133	-0.0514063	0.959103	0.997839	-5.22435	FALSE	3728	junction plakoglobin [Source:HGNC Symbol;Acc:HGNC:6207]	protein_coding
PyrL5n6	MDD	ENSG00000173805	HAP1	-0.368209	0.751731	0.7767	0.439144	0.989419	-4.8193	FALSE	9001	huntingtin associated protein 1 [Source:HGNC Symbol;Acc:HGNC:4812]	protein_coding
PyrL5n6	MDD	ENSG00000173809	TDRD12	1.33254	-0.653813	-0.93026	0.354446	0.989419	-4.8802	FALSE	91646	tudor domain containing 12 [Source:HGNC Symbol;Acc:HGNC:25044]	protein_coding
PyrL5n6	MDD	ENSG00000173812	EIF1	5.2422	-0.274713	-1.37579	0.171918	0.987265	-5.26789	FALSE	10209	eukaryotic translation initiation factor 1 [Source:HGNC Symbol;Acc:HGNC:3249]	protein_coding
PyrL5n6	MDD	ENSG00000173818	ENDOV	4.39736	0.329032	1.25787	0.211329	0.987265	-5.15642	FALSE	284131	endonuclease V [Source:HGNC Symbol;Acc:HGNC:26640]	protein_coding
PyrL5n6	MDD	ENSG00000173821	RNF213	6.8529	0.027653	0.24281	0.808643	0.994538	-6.67149	FALSE	57674	ring finger protein 213 [Source:HGNC Symbol;Acc:HGNC:14539]	protein_coding
PyrL5n6	MDD	ENSG00000173825	TIGD3	-2.99991	0.912597	0.841428	0.402088	0.989419	-4.75169	FALSE	220359	tigger transposable element derived 3 [Source:HGNC Symbol;Acc:HGNC:18334]	protein_coding
PyrL5n6	MDD	ENSG00000173826	KCNH6	-2.82536	-1.06254	-0.950418	0.34416	0.989419	-4.70527	FALSE	81033	potassium voltage-gated channel subfamily H member 6 [Source:HGNC Symbol;Acc:HGNC:18862]	protein_coding
PyrL5n6	MDD	ENSG00000173838	MARCHF10	1.55824	-1.17495	-1.8743	0.0637679	0.971812	-3.98217	FALSE	162333	membrane associated ring-CH-type finger 10 [Source:HGNC Symbol;Acc:HGNC:26655]	protein_coding
PyrL5n6	MDD	ENSG00000173846	PLK3	-0.75317	0.229161	0.206601	0.836735	0.994538	-4.94195	FALSE	1263	polo like kinase 3 [Source:HGNC Symbol;Acc:HGNC:2154]	protein_coding
PyrL5n6	MDD	ENSG00000173848	NET1	3.63666	0.105954	0.326212	0.744936	0.994393	-5.64332	FALSE	10276	neuroepithelial cell transforming 1 [Source:HGNC Symbol;Acc:HGNC:14592]	protein_coding
PyrL5n6	MDD	ENSG00000173852	DPY19L1	6.29128	0.105664	0.832637	0.407006	0.989419	-6.17925	FALSE	23333	dpy-19 like C-mannosyltransferase 1 [Source:HGNC Symbol;Acc:HGNC:22205]	protein_coding
PyrL5n6	MDD	ENSG00000173867		-0.546746	-1.1409	-1.19714	0.234043	0.987265	-4.60807	FALSE		novel transcript	protein_coding
PyrL5n6	MDD	ENSG00000173868	PHOSPHO1	-2.90622	1.45134	1.34762	0.180784	0.987265	-4.48823	FALSE	162466	phosphoethanolamine/phosphocholine phosphatase 1 [Source:HGNC Symbol;Acc:HGNC:16815]	protein_coding
PyrL5n6	MDD	ENSG00000173875	ZNF791	2.83126	-0.479432	-0.874748	0.383778	0.989419	-5.06288	FALSE	163049	zinc finger protein 791 [Source:HGNC Symbol;Acc:HGNC:26895]	protein_coding
PyrL5n6	MDD	ENSG00000173889	PHC3	6.62279	-0.0180673	-0.160233	0.873016	0.994538	-6.61049	FALSE	80012	polyhomeotic homolog 3 [Source:HGNC Symbol;Acc:HGNC:15682]	protein_coding
PyrL5n6	MDD	ENSG00000173890	GPR160	1.65997	-1.01582	-1.46576	0.145808	0.987265	-4.4449	FALSE	26996	G protein-coupled receptor 160 [Source:HGNC Symbol;Acc:HGNC:23693]	protein_coding
PyrL5n6	MDD	ENSG00000173894	CBX2	-3.39908	-1.53593	-1.40494	0.163095	0.987265	-4.45072	FALSE	84733	chromobox 2 [Source:HGNC Symbol;Acc:HGNC:1552]	protein_coding
PyrL5n6	MDD	ENSG00000173898	SPTBN2	8.3801	0.0596123	0.790544	0.431055	0.989419	-6.93281	FALSE	6712	spectrin beta, non-erythrocytic 2 [Source:HGNC Symbol;Acc:HGNC:11276]	protein_coding
PyrL5n6	MDD	ENSG00000173905	GOLIM4	3.53332	0.172503	0.475341	0.635566	0.993145	-5.43735	FALSE	27333	golgi integral membrane protein 4 [Source:HGNC Symbol;Acc:HGNC:15448]	protein_coding
PyrL5n6	MDD	ENSG00000173914	RBM4B	4.43612	-0.18608	-0.729908	0.467129	0.989419	-5.66908	FALSE	83759	RNA binding motif protein 4B [Source:HGNC Symbol;Acc:HGNC:28842]	protein_coding
PyrL5n6	MDD	ENSG00000173915	ATP5MK	2.2502	-0.0970244	-0.154531	0.877498	0.994804	-5.27218	FALSE	84833	ATP synthase membrane subunit k [Source:HGNC Symbol;Acc:HGNC:30889]	protein_coding
PyrL5n6	MDD	ENSG00000173918	C1QTNF1	-2.10796	-0.150409	-0.134352	0.893391	0.995037	-4.91942	FALSE	114897	C1q and TNF related 1 [Source:HGNC Symbol;Acc:HGNC:14324]	protein_coding
PyrL5n6	MDD	ENSG00000173926	MARCHF3	4.87893	0.178885	0.759049	0.449584	0.989419	-5.7412	FALSE	115123	membrane associated ring-CH-type finger 3 [Source:HGNC Symbol;Acc:HGNC:28728]	protein_coding
PyrL5n6	MDD	ENSG00000173928	SWSAP1	-3.35508	1.27295	1.12249	0.264306	0.989419	-4.61884	FALSE	126074	SWIM-type zinc finger 7 associated protein 1 [Source:HGNC Symbol;Acc:HGNC:26638]	protein_coding
PyrL5n6	MDD	ENSG00000173930	SLCO4C1	2.75979	-0.14503	-0.296557	0.767412	0.994393	-5.43047	FALSE	353189	solute carrier organic anion transporter family member 4C1 [Source:HGNC Symbol;Acc:HGNC:23612]	protein_coding
PyrL5n6	MDD	ENSG00000173933	RBM4	5.32041	0.00512211	0.0270166	0.9785	0.998399	-6.20341	FALSE	5936	RNA binding motif protein 4 [Source:HGNC Symbol;Acc:HGNC:9901]	protein_coding
PyrL5n6	MDD	ENSG00000173947	PIFO	-3.66528	-0.904317	-0.869677	0.386531	0.989419	-4.73843	FALSE	128344	primary cilia formation [Source:HGNC Symbol;Acc:HGNC:27009]	protein_coding
PyrL5n6	MDD	ENSG00000173950	XXYLT1	6.13726	0.131136	1.01282	0.313558	0.989419	-5.98948	FALSE	152002	xyloside xylosyltransferase 1 [Source:HGNC Symbol;Acc:HGNC:26639]	protein_coding
PyrL5n6	MDD	ENSG00000173960	UBXN2A	3.54147	0.377877	1.00312	0.31819	0.989419	-5.13895	FALSE	165324	UBX domain protein 2A [Source:HGNC Symbol;Acc:HGNC:27265]	protein_coding
PyrL5n6	MDD	ENSG00000173988	LRRC63	1.00081	-0.187041	-0.224924	0.822491	0.994538	-5.09603	FALSE	220416	leucine rich repeat containing 63 [Source:HGNC Symbol;Acc:HGNC:34296]	protein_coding
PyrL5n6	MDD	ENSG00000173991	TCAP	-0.706093	0.365962	0.368219	0.713477	0.993145	-4.9449	FALSE	8557	titin-cap [Source:HGNC Symbol;Acc:HGNC:11610]	protein_coding
PyrL5n6	MDD	ENSG00000173992	CCS	3.36249	0.396565	0.976971	0.330909	0.989419	-5.13843	FALSE	9973	copper chaperone for superoxide dismutase [Source:HGNC Symbol;Acc:HGNC:1613]	protein_coding
PyrL5n6	MDD	ENSG00000174007	CEP19	-0.575188	0.18567	0.172857	0.863109	0.994538	-4.95953	FALSE	84984	centrosomal protein 19 [Source:HGNC Symbol;Acc:HGNC:28209]	protein_coding
PyrL5n6	MDD	ENSG00000174010	KLHL15	2.67063	0.089678	0.180934	0.85678	0.994538	-5.39442	FALSE	80311	kelch like family member 15 [Source:HGNC Symbol;Acc:HGNC:29347]	protein_coding
PyrL5n6	MDD	ENSG00000174013	FBXO45	3.41079	-0.497757	-1.15126	0.252332	0.989419	-5.02534	FALSE	200933	F-box protein 45 [Source:HGNC Symbol;Acc:HGNC:29148]	protein_coding
PyrL5n6	MDD	ENSG00000174016	TENT5D	-0.422878	-1.18137	-1.38	0.170621	0.987265	-4.47685	FALSE	169966	terminal nucleotidyltransferase 5D [Source:HGNC Symbol;Acc:HGNC:28399]	protein_coding
PyrL5n6	MDD	ENSG00000174032	SLC25A30	-0.138565	0.0541314	0.0569382	0.954706	0.997839	-4.98922	FALSE	253512	solute carrier family 25 member 30 [Source:HGNC Symbol;Acc:HGNC:27371]	protein_coding
PyrL5n6	MDD	ENSG00000174038	C9orf131	0.00817005	-0.418877	-0.424134	0.672366	0.993145	-4.98711	FALSE	138724	chromosome 9 open reading frame 131 [Source:HGNC Symbol;Acc:HGNC:31418]	protein_coding
PyrL5n6	MDD	ENSG00000174059	CD34	-2.62342	-0.574732	-0.529532	0.597594	0.993145	-4.85517	FALSE	947	CD34 molecule [Source:HGNC Symbol;Acc:HGNC:1662]	protein_coding
PyrL5n6	MDD	ENSG00000174080	CTSF	5.09376	-0.275415	-1.22113	0.224868	0.987265	-5.38067	FALSE	8722	cathepsin F [Source:HGNC Symbol;Acc:HGNC:2531]	protein_coding
PyrL5n6	MDD	ENSG00000174099	MSRB3	4.83038	-0.072385	-0.320342	0.749368	0.994393	-5.93572	FALSE	253827	methionine sulfoxide reductase B3 [Source:HGNC Symbol;Acc:HGNC:27375]	protein_coding
PyrL5n6	MDD	ENSG00000174106	LEMD3	5.40245	0.246769	1.48572	0.140455	0.987265	-5.15971	FALSE	23592	LEM domain containing 3 [Source:HGNC Symbol;Acc:HGNC:28887]	protein_coding
PyrL5n6	MDD	ENSG00000174109	C16orf91	-2.01093	0.286432	0.246264	0.805976	0.994538	-4.91232	FALSE	283951	chromosome 16 open reading frame 91 [Source:HGNC Symbol;Acc:HGNC:27558]	protein_coding
PyrL5n6	MDD	ENSG00000174125	TLR1	-2.00208	-0.202373	-0.185927	0.852874	0.994538	-4.93145	FALSE	7096	toll like receptor 1 [Source:HGNC Symbol;Acc:HGNC:11847]	protein_coding
PyrL5n6	MDD	ENSG00000174132	FAM174A	4.06324	-0.241257	-0.864625	0.389285	0.989419	-5.55033	FALSE	345757	family with sequence similarity 174 member A [Source:HGNC Symbol;Acc:HGNC:24943]	protein_coding
PyrL5n6	MDD	ENSG00000174136	RGMB	4.89084	0.0426109	0.207947	0.835687	0.994538	-6.04497	FALSE	285704	repulsive guidance molecule BMP co-receptor b [Source:HGNC Symbol;Acc:HGNC:26896]	protein_coding
PyrL5n6	MDD	ENSG00000174137	FAM53A	1.53101	0.404497	0.621123	0.535913	0.993145	-5.03546	FALSE	152877	family with sequence similarity 53 member A [Source:HGNC Symbol;Acc:HGNC:31860]	protein_coding
PyrL5n6	MDD	ENSG00000174145	NWD2	7.21854	-0.110471	-0.583629	0.561329	0.993145	-6.6965	FALSE	57495	NACHT and WD repeat domain containing 2 [Source:HGNC Symbol;Acc:HGNC:29229]	protein_coding
PyrL5n6	MDD	ENSG00000174151	CYB561D1	2.74879	-0.125282	-0.281156	0.779164	0.994393	-5.45584	FALSE	284613	cytochrome b561 family member D1 [Source:HGNC Symbol;Acc:HGNC:26804]	protein_coding
PyrL5n6	MDD	ENSG00000174165	ZDHHC24	3.54633	0.312316	0.810597	0.419496	0.989419	-5.33054	FALSE	254359	zinc finger DHHC-type containing 24 [Source:HGNC Symbol;Acc:HGNC:27387]	protein_coding
PyrL5n6	MDD	ENSG00000174173	TRMT10C	0.26534	0.450544	0.50267	0.616286	0.993145	-4.97262	FALSE	54931	tRNA methyltransferase 10C, mitochondrial RNase P subunit [Source:HGNC Symbol;Acc:HGNC:26022]	protein_coding
PyrL5n6	MDD	ENSG00000174175	SELP	2.12485	0.905886	1.4396	0.153061	0.987265	-4.51134	FALSE	6403	selectin P [Source:HGNC Symbol;Acc:HGNC:10721]	protein_coding
PyrL5n6	MDD	ENSG00000174177	CTU2	2.26359	-0.532572	-0.92726	0.355993	0.989419	-5.01704	FALSE	348180	cytosolic thiouridylase subunit 2 [Source:HGNC Symbol;Acc:HGNC:28005]	protein_coding
PyrL5n6	MDD	ENSG00000174197	MGA	6.72117	-0.00312913	-0.0296886	0.976374	0.998399	-6.62518	FALSE	23269	MAX dimerization protein MGA [Source:HGNC Symbol;Acc:HGNC:14010]	protein_coding
PyrL5n6	MDD	ENSG00000174206	KICS2	2.86052	-0.229573	-0.544829	0.587067	0.993145	-5.34044	FALSE	144577	KICSTOR subunit 2 [Source:HGNC Symbol;Acc:HGNC:26517]	protein_coding
PyrL5n6	MDD	ENSG00000174225	ARL13A	-0.4965	-1.44281	-1.43123	0.15544	0.987265	-4.43211	FALSE	392509	ADP ribosylation factor like GTPase 13A [Source:HGNC Symbol;Acc:HGNC:31709]	protein_coding
PyrL5n6	MDD	ENSG00000174226	SNX31	3.65398	-0.0214636	-0.050685	0.959676	0.997839	-5.5888	FALSE	169166	sorting nexin 31 [Source:HGNC Symbol;Acc:HGNC:28605]	protein_coding
PyrL5n6	MDD	ENSG00000174227	PIGG	6.55829	-0.0490053	-0.372572	0.710244	0.993145	-6.55343	FALSE	54872	phosphatidylinositol glycan anchor biosynthesis class G [Source:HGNC Symbol;Acc:HGNC:25985]	protein_coding
PyrL5n6	MDD	ENSG00000174231	PRPF8	7.15027	0.042654	0.322535	0.747711	0.994393	-6.75392	FALSE	10594	pre-mRNA processing factor 8 [Source:HGNC Symbol;Acc:HGNC:17340]	protein_coding
PyrL5n6	MDD	ENSG00000174233	ADCY6	6.34811	0.0303234	0.205115	0.837893	0.994538	-6.51079	FALSE	112	adenylate cyclase 6 [Source:HGNC Symbol;Acc:HGNC:237]	protein_coding
PyrL5n6	MDD	ENSG00000174238	PITPNA	6.49425	0.0953341	0.818552	0.414961	0.989419	-6.26753	FALSE	5306	phosphatidylinositol transfer protein alpha [Source:HGNC Symbol;Acc:HGNC:9001]	protein_coding
PyrL5n6	MDD	ENSG00000174243	DDX23	4.68172	-0.00356476	-0.0158578	0.987379	0.998399	-6.02763	FALSE	9416	DEAD-box helicase 23 [Source:HGNC Symbol;Acc:HGNC:17347]	protein_coding
PyrL5n6	MDD	ENSG00000174276	ZNHIT2	-1.81278	-0.901861	-0.792194	0.430097	0.989419	-4.7818	FALSE	741	zinc finger HIT-type containing 2 [Source:HGNC Symbol;Acc:HGNC:1177]	protein_coding
PyrL5n6	MDD	ENSG00000174282	ZBTB4	7.1742	0.00656297	0.0587558	0.953262	0.997839	-6.79992	FALSE	57659	zinc finger and BTB domain containing 4 [Source:HGNC Symbol;Acc:HGNC:23847]	protein_coding
PyrL5n6	MDD	ENSG00000174292	TNK1	0.255679	1.13587	1.18084	0.240427	0.987265	-4.62985	FALSE	8711	tyrosine kinase non receptor 1 [Source:HGNC Symbol;Acc:HGNC:11940]	protein_coding
PyrL5n6	MDD	ENSG00000174306	ZHX3	6.9405	-0.0384124	-0.369004	0.712894	0.993145	-6.66256	FALSE	23051	zinc fingers and homeoboxes 3 [Source:HGNC Symbol;Acc:HGNC:15935]	protein_coding
PyrL5n6	MDD	ENSG00000174307	PHLDA3	2.29171	0.384682	0.508608	0.612132	0.993145	-5.09607	FALSE	23612	pleckstrin homology like domain family A member 3 [Source:HGNC Symbol;Acc:HGNC:8934]	protein_coding
PyrL5n6	MDD	ENSG00000174326	SLC16A11	-3.23011	-1.03358	-0.92537	0.356971	0.989419	-4.71435	FALSE	162515	solute carrier family 16 member 11 [Source:HGNC Symbol;Acc:HGNC:23093]	protein_coding
PyrL5n6	MDD	ENSG00000174327	SLC16A13	-3.40021	2.53393	2.27509	0.0250052	0.922782	-3.71564	FALSE	201232	solute carrier family 16 member 13 [Source:HGNC Symbol;Acc:HGNC:31037]	protein_coding
PyrL5n6	MDD	ENSG00000174332	GLIS1	7.94532	-0.0391913	-0.322279	0.74808	0.994393	-7.02311	FALSE	148979	GLIS family zinc finger 1 [Source:HGNC Symbol;Acc:HGNC:29525]	protein_coding
PyrL5n6	MDD	ENSG00000174348	PODN	-2.47936	-1.24117	-1.10792	0.270518	0.989419	-4.62801	FALSE	127435	podocan [Source:HGNC Symbol;Acc:HGNC:23174]	protein_coding
PyrL5n6	MDD	ENSG00000174353	STAG3L3	4.13481	-0.226962	-0.835206	0.405565	0.989419	-5.50322	FALSE		stromal antigen 3-like 3 (pseudogene) [Source:HGNC Symbol;Acc:HGNC:33845]	transcribed_unprocessed_pseudogene
PyrL5n6	MDD	ENSG00000174365	SNHG11	-0.898887	-1.14873	-1.0935	0.276763	0.989419	-4.64901	FALSE	128439	small nucleolar RNA host gene 11 [Source:HGNC Symbol;Acc:HGNC:25046]	lncRNA
PyrL5n6	MDD	ENSG00000174370	KCNJ5-AS1	-2.94208	0.441653	0.385755	0.700486	0.993145	-4.8857	FALSE	219833	KCNJ5 antisense RNA 1 [Source:HGNC Symbol;Acc:HGNC:28584]	lncRNA
PyrL5n6	MDD	ENSG00000174371	EXO1	-2.03728	-1.7641	-1.66798	0.0984056	0.987265	-4.25471	FALSE	9156	exonuclease 1 [Source:HGNC Symbol;Acc:HGNC:3511]	protein_coding
PyrL5n6	MDD	ENSG00000174373	RALGAPA1	7.3083	0.0325829	0.329321	0.742593	0.994393	-6.81263	FALSE	253959	Ral GTPase activating protein catalytic subunit alpha 1 [Source:HGNC Symbol;Acc:HGNC:17770]	protein_coding
PyrL5n6	MDD	ENSG00000174384	PMS2P6	-3.71076	-1.87853	-1.84941	0.0673105	0.975012	-4.11601	FALSE		PMS1 homolog 2, mismatch repair system component pseudogene 6 [Source:HGNC Symbol;Acc:HGNC:33514]	unprocessed_pseudogene
PyrL5n6	MDD	ENSG00000174405	LIG4	4.15079	0.0960714	0.371887	0.710753	0.993145	-5.79895	FALSE	3981	DNA ligase 4 [Source:HGNC Symbol;Acc:HGNC:6601]	protein_coding
PyrL5n6	MDD	ENSG00000174407	MIR1-1HG	-3.69655	0.741295	0.700045	0.485502	0.990852	-4.80142	FALSE	128826	MIR1-1 host gene [Source:HGNC Symbol;Acc:HGNC:16159]	lncRNA
PyrL5n6	MDD	ENSG00000174417	TRHR	-0.0950016	0.0891053	0.0904039	0.928145	0.996877	-5.01096	FALSE	7201	thyrotropin releasing hormone receptor [Source:HGNC Symbol;Acc:HGNC:12299]	protein_coding
PyrL5n6	MDD	ENSG00000174428	GTF2IRD2B	1.94126	0.102745	0.191297	0.848675	0.994538	-5.27677	FALSE	389524	GTF2I repeat domain containing 2B [Source:HGNC Symbol;Acc:HGNC:33125]	protein_coding
PyrL5n6	MDD	ENSG00000174429	ABRA	-1.00787	0.516314	0.480662	0.631792	0.993145	-4.87801	FALSE	137735	actin binding Rho activating protein [Source:HGNC Symbol;Acc:HGNC:30655]	protein_coding
PyrL5n6	MDD	ENSG00000174437	ATP2A2	8.20434	-0.0742544	-0.8725	0.384997	0.989419	-6.81356	FALSE	488	ATPase sarcoplasmic/endoplasmic reticulum Ca2+ transporting 2 [Source:HGNC Symbol;Acc:HGNC:812]	protein_coding
PyrL5n6	MDD	ENSG00000174442	ZWILCH	0.65699	-1.51312	-1.71612	0.0891945	0.987265	-4.1786	FALSE	55055	zwilch kinetochore protein [Source:HGNC Symbol;Acc:HGNC:25468]	protein_coding
PyrL5n6	MDD	ENSG00000174444	RPL4	5.27537	-0.214672	-1.13624	0.258536	0.989419	-5.5723	FALSE	6124	ribosomal protein L4 [Source:HGNC Symbol;Acc:HGNC:10353]	protein_coding
PyrL5n6	MDD	ENSG00000174446	SNAPC5	2.41129	0.386085	0.658419	0.511761	0.992716	-5.13448	FALSE	10302	small nuclear RNA activating complex polypeptide 5 [Source:HGNC Symbol;Acc:HGNC:15484]	protein_coding
PyrL5n6	MDD	ENSG00000174448	STARD6	-1.76009	-0.0198535	-0.0214588	0.982922	0.998399	-4.94349	FALSE	147323	StAR related lipid transfer domain containing 6 [Source:HGNC Symbol;Acc:HGNC:18066]	protein_coding
PyrL5n6	MDD	ENSG00000174453	VWC2L	0.71828	-0.117511	-0.133666	0.893932	0.995146	-5.06685	FALSE	402117	von Willebrand factor C domain containing 2 like [Source:HGNC Symbol;Acc:HGNC:37203]	protein_coding
PyrL5n6	MDD	ENSG00000174456	C12orf76	4.82989	-0.172332	-0.724567	0.470386	0.989419	-5.79387	FALSE	400073	chromosome 12 open reading frame 76 [Source:HGNC Symbol;Acc:HGNC:33790]	protein_coding
PyrL5n6	MDD	ENSG00000174460	ZCCHC12	2.37283	0.58185	1.01267	0.31363	0.989419	-4.92688	FALSE	170261	zinc finger CCHC-type containing 12 [Source:HGNC Symbol;Acc:HGNC:27273]	protein_coding
PyrL5n6	MDD	ENSG00000174469	CNTNAP2	10.9126	-0.0169041	-0.219636	0.826792	0.994538	-8.54885	FALSE	26047	contactin associated protein 2 [Source:HGNC Symbol;Acc:HGNC:13830]	protein_coding
PyrL5n6	MDD	ENSG00000174473	GALNTL6	8.3329	-0.223963	-1.65609	0.102156	0.987265	-5.88278	FALSE	442117	polypeptide N-acetylgalactosaminyltransferase like 6 [Source:HGNC Symbol;Acc:HGNC:33844]	protein_coding
PyrL5n6	MDD	ENSG00000174482	LINGO2	9.25824	0.0286969	0.33394	0.739412	0.99432	-7.57805	FALSE	158038	leucine rich repeat and Ig domain containing 2 [Source:HGNC Symbol;Acc:HGNC:21207]	protein_coding
PyrL5n6	MDD	ENSG00000174483	BBS1	0.619707	0.116181	0.128759	0.897803	0.995461	-5.00363	FALSE	582	Bardet-Biedl syndrome 1 [Source:HGNC Symbol;Acc:HGNC:966]	protein_coding
PyrL5n6	MDD	ENSG00000174485	DENND4A	5.76412	-0.0367866	-0.236498	0.813523	0.994538	-6.35631	FALSE	10260	DENN domain containing 4A [Source:HGNC Symbol;Acc:HGNC:24321]	protein_coding
PyrL5n6	MDD	ENSG00000174498	IGDCC3	1.16936	0.708911	0.82882	0.409153	0.989419	-4.85448	FALSE	9543	immunoglobulin superfamily DCC subclass member 3 [Source:HGNC Symbol;Acc:HGNC:9700]	protein_coding
PyrL5n6	MDD	ENSG00000174500	GCSAM	-3.75662	-0.00238727	-0.0021895	0.998257	0.999756	-4.91886	FALSE	257144	germinal center associated signaling and motility [Source:HGNC Symbol;Acc:HGNC:20253]	protein_coding
PyrL5n6	MDD	ENSG00000174501	ANKRD36C	7.81991	-0.0939995	-1.03195	0.30455	0.989419	-6.53088	FALSE	400986	ankyrin repeat domain 36C [Source:HGNC Symbol;Acc:HGNC:32946]	protein_coding
PyrL5n6	MDD	ENSG00000174502	SLC26A9	-2.74103	0.0419665	0.0373494	0.97028	0.998363	-4.92424	FALSE	115019	solute carrier family 26 member 9 [Source:HGNC Symbol;Acc:HGNC:14469]	protein_coding
PyrL5n6	MDD	ENSG00000174514	MFSD4A	6.41748	-0.0347277	-0.273234	0.785229	0.994538	-6.57249	FALSE	148808	major facilitator superfamily domain containing 4A [Source:HGNC Symbol;Acc:HGNC:25433]	protein_coding
PyrL5n6	MDD	ENSG00000174516	PELI3	4.5242	0.110857	0.397296	0.691984	0.993145	-5.84805	FALSE	246330	pellino E3 ubiquitin protein ligase family member 3 [Source:HGNC Symbol;Acc:HGNC:30010]	protein_coding
PyrL5n6	MDD	ENSG00000174521	TTC9B	4.70698	0.0297902	0.116578	0.907425	0.995773	-5.92049	FALSE	148014	tetratricopeptide repeat domain 9B [Source:HGNC Symbol;Acc:HGNC:26395]	protein_coding
PyrL5n6	MDD	ENSG00000174527	MYO1H	0.195947	2.17731	2.86881	0.00501375	0.860028	-2.65051	FALSE	283446	myosin IH [Source:HGNC Symbol;Acc:HGNC:13879]	protein_coding
PyrL5n6	MDD	ENSG00000174529	TMEM81	-2.60503	0.468208	0.424239	0.67229	0.993145	-4.88006	FALSE	388730	transmembrane protein 81 [Source:HGNC Symbol;Acc:HGNC:32349]	protein_coding
PyrL5n6	MDD	ENSG00000174547	MRPL11	1.61074	-0.55024	-0.69874	0.486314	0.991431	-4.97418	FALSE	65003	mitochondrial ribosomal protein L11 [Source:HGNC Symbol;Acc:HGNC:14042]	protein_coding
PyrL5n6	MDD	ENSG00000174564	IL20RB	-0.789626	-0.299849	-0.273218	0.785241	0.994538	-4.92673	FALSE	53833	interleukin 20 receptor subunit beta [Source:HGNC Symbol;Acc:HGNC:6004]	protein_coding
PyrL5n6	MDD	ENSG00000174567	GOLT1A	2.12268	0.57143	0.960229	0.339224	0.989419	-4.95527	FALSE	127845	golgi transport 1A [Source:HGNC Symbol;Acc:HGNC:24766]	protein_coding
PyrL5n6	MDD	ENSG00000174574	AKIRIN1	4.67564	-0.206922	-0.833271	0.40665	0.989419	-5.65273	FALSE	79647	akirin 1 [Source:HGNC Symbol;Acc:HGNC:25744]	protein_coding
PyrL5n6	MDD	ENSG00000174576	NPAS4	0.181556	-0.463579	-0.422725	0.673448	0.993145	-4.97754	FALSE	266743	neuronal PAS domain protein 4 [Source:HGNC Symbol;Acc:HGNC:18983]	protein_coding
PyrL5n6	MDD	ENSG00000174579	MSL2	5.09348	-0.222249	-1.06193	0.29079	0.989419	-5.58448	FALSE	55167	MSL complex subunit 2 [Source:HGNC Symbol;Acc:HGNC:25544]	protein_coding
PyrL5n6	MDD	ENSG00000174586	ZNF497	-0.040036	-0.0799941	-0.0831117	0.933927	0.997177	-4.98347	FALSE	162968	zinc finger protein 497 [Source:HGNC Symbol;Acc:HGNC:23714]	protein_coding
PyrL5n6	MDD	ENSG00000174599	TRAM1L1	-1.53061	-0.235268	-0.21942	0.826764	0.994538	-4.93089	FALSE	133022	translocation associated membrane protein 1 like 1 [Source:HGNC Symbol;Acc:HGNC:28371]	protein_coding
PyrL5n6	MDD	ENSG00000174600	CMKLR1	-0.987444	-1.16691	-1.27616	0.204816	0.987265	-4.54853	FALSE	1240	chemerin chemokine-like receptor 1 [Source:HGNC Symbol;Acc:HGNC:2121]	protein_coding
PyrL5n6	MDD	ENSG00000174606	ANGEL2	4.48502	-0.0969716	-0.369814	0.712292	0.993145	-5.8541	FALSE	90806	angel homolog 2 [Source:HGNC Symbol;Acc:HGNC:30534]	protein_coding
PyrL5n6	MDD	ENSG00000174607	UGT8	1.49215	-1.12821	-2.03836	0.0441172	0.971812	-3.75375	FALSE	7368	UDP glycosyltransferase 8 [Source:HGNC Symbol;Acc:HGNC:12555]	protein_coding
PyrL5n6	MDD	ENSG00000174611	KY	1.88929	0.341177	0.576858	0.565314	0.993145	-5.14444	FALSE	339855	kyphoscoliosis peptidase [Source:HGNC Symbol;Acc:HGNC:26576]	protein_coding
PyrL5n6	MDD	ENSG00000174628	IQCK	4.87134	-0.0404794	-0.184194	0.854229	0.994538	-6.03989	FALSE	124152	IQ motif containing K [Source:HGNC Symbol;Acc:HGNC:28556]	protein_coding
PyrL5n6	MDD	ENSG00000174640	SLCO2A1	3.66013	-0.0409235	-0.101334	0.919486	0.995773	-5.65468	FALSE	6578	solute carrier organic anion transporter family member 2A1 [Source:HGNC Symbol;Acc:HGNC:10955]	protein_coding
PyrL5n6	MDD	ENSG00000174652	ZNF266	3.60757	-0.327471	-0.92917	0.355007	0.989419	-5.28638	FALSE	10781	zinc finger protein 266 [Source:HGNC Symbol;Acc:HGNC:13059]	protein_coding
PyrL5n6	MDD	ENSG00000174667	OR7D4	-4.2287	-0.0502415	-0.0548527	0.956364	0.997839	-4.92166	FALSE	125958	olfactory receptor family 7 subfamily D member 4 [Source:HGNC Symbol;Acc:HGNC:8380]	protein_coding
PyrL5n6	MDD	ENSG00000174669	SLC29A2	4.07678	-0.0712885	-0.273153	0.785291	0.994538	-5.72736	FALSE	3177	solute carrier family 29 member 2 [Source:HGNC Symbol;Acc:HGNC:11004]	protein_coding
PyrL5n6	MDD	ENSG00000174672	BRSK2	7.97363	0.121049	1.06934	0.287874	0.989419	-6.51679	FALSE	9024	BR serine/threonine kinase 2 [Source:HGNC Symbol;Acc:HGNC:11405]	protein_coding
PyrL5n6	MDD	ENSG00000174684	B4GAT1	5.77609	0.0455072	0.266395	0.790476	0.994538	-6.35545	FALSE	11041	beta-1,4-glucuronyltransferase 1 [Source:HGNC Symbol;Acc:HGNC:15685]	protein_coding
PyrL5n6	MDD	ENSG00000174695	TMEM167A	4.10008	0.137731	0.510723	0.610655	0.993145	-5.69378	FALSE	153339	transmembrane protein 167A [Source:HGNC Symbol;Acc:HGNC:28330]	protein_coding
PyrL5n6	MDD	ENSG00000174697	LEP	-2.08707	0.940424	0.848938	0.397915	0.989419	-4.75393	FALSE	3952	leptin [Source:HGNC Symbol;Acc:HGNC:6553]	protein_coding
PyrL5n6	MDD	ENSG00000174705	SH3PXD2B	5.15957	0.0676208	0.294384	0.769066	0.994393	-6.06743	FALSE	285590	SH3 and PX domains 2B [Source:HGNC Symbol;Acc:HGNC:29242]	protein_coding
PyrL5n6	MDD	ENSG00000174718	RESF1	5.01527	-0.0634917	-0.327518	0.743952	0.994393	-6.07259	FALSE	55196	retroelement silencing factor 1 [Source:HGNC Symbol;Acc:HGNC:25559]	protein_coding
PyrL5n6	MDD	ENSG00000174720	LARP7	2.33417	-0.446199	-0.769875	0.443164	0.989419	-5.07879	FALSE	51574	La ribonucleoprotein 7, transcriptional regulator [Source:HGNC Symbol;Acc:HGNC:24912]	protein_coding
PyrL5n6	MDD	ENSG00000174721	FGFBP3	-2.41068	-1.12622	-0.976396	0.331192	0.989419	-4.69189	FALSE	143282	fibroblast growth factor binding protein 3 [Source:HGNC Symbol;Acc:HGNC:23428]	protein_coding
PyrL5n6	MDD	ENSG00000174738	NR1D2	4.9538	-0.211234	-1.00764	0.316024	0.989419	-5.63207	FALSE	9975	nuclear receptor subfamily 1 group D member 2 [Source:HGNC Symbol;Acc:HGNC:7963]	protein_coding
PyrL5n6	MDD	ENSG00000174740	PABPC5	-3.07491	-0.954288	-0.857027	0.393451	0.989419	-4.74344	FALSE	140886	poly(A) binding protein cytoplasmic 5 [Source:HGNC Symbol;Acc:HGNC:13629]	protein_coding
PyrL5n6	MDD	ENSG00000174744	BRMS1	1.41562	0.631839	0.778579	0.438041	0.989419	-4.96169	FALSE	25855	BRMS1 transcriptional repressor and anoikis regulator [Source:HGNC Symbol;Acc:HGNC:17262]	protein_coding
PyrL5n6	MDD	ENSG00000174748	RPL15	5.22657	0.0566099	0.27004	0.787678	0.994538	-6.18571	FALSE	6138	ribosomal protein L15 [Source:HGNC Symbol;Acc:HGNC:10306]	protein_coding
PyrL5n6	MDD	ENSG00000174749	FAM241A	4.30128	0.267522	0.953743	0.342482	0.989419	-5.43387	FALSE	132720	family with sequence similarity 241 member A [Source:HGNC Symbol;Acc:HGNC:26813]	protein_coding
PyrL5n6	MDD	ENSG00000174775	HRAS	4.19885	0.0700526	0.24491	0.807021	0.994538	-5.80308	FALSE	3265	HRas proto-oncogene, GTPase [Source:HGNC Symbol;Acc:HGNC:5173]	protein_coding
PyrL5n6	MDD	ENSG00000174776	WDR49	2.4232	0.778102	1.20377	0.231481	0.987265	-4.72553	FALSE	151790	WD repeat domain 49 [Source:HGNC Symbol;Acc:HGNC:26587]	protein_coding
PyrL5n6	MDD	ENSG00000174780	SRP72	4.48161	-0.147508	-0.599601	0.55011	0.993145	-5.81486	FALSE	6731	signal recognition particle 72 [Source:HGNC Symbol;Acc:HGNC:11303]	protein_coding
PyrL5n6	MDD	ENSG00000174791	RIN1	3.18776	-0.286236	-0.604695	0.546732	0.993145	-5.3316	FALSE	9610	Ras and Rab interactor 1 [Source:HGNC Symbol;Acc:HGNC:18749]	protein_coding
PyrL5n6	MDD	ENSG00000174796	THAP6	2.65808	-0.482938	-0.980432	0.329206	0.989419	-5.08099	FALSE	152815	THAP domain containing 6 [Source:HGNC Symbol;Acc:HGNC:23189]	protein_coding
PyrL5n6	MDD	ENSG00000174799	CEP135	2.40272	0.755763	1.24843	0.214749	0.987265	-4.71429	FALSE	9662	centrosomal protein 135 [Source:HGNC Symbol;Acc:HGNC:29086]	protein_coding
PyrL5n6	MDD	ENSG00000174804	FZD4	1.9129	0.174335	0.265546	0.791128	0.994538	-5.23351	FALSE	8322	frizzled class receptor 4 [Source:HGNC Symbol;Acc:HGNC:4042]	protein_coding
PyrL5n6	MDD	ENSG00000174808	BTC	2.11368	0.127868	0.224	0.823208	0.994538	-5.21995	FALSE	685	betacellulin [Source:HGNC Symbol;Acc:HGNC:1121]	protein_coding
PyrL5n6	MDD	ENSG00000174827	PDZK1	2.494	0.341691	0.676229	0.500435	0.992716	-5.14697	FALSE	5174	PDZ domain containing 1 [Source:HGNC Symbol;Acc:HGNC:8821]	protein_coding
PyrL5n6	MDD	ENSG00000174837	ADGRE1	-1.64839	-0.133765	-0.127414	0.898865	0.995461	-4.96512	FALSE	2015	adhesion G protein-coupled receptor E1 [Source:HGNC Symbol;Acc:HGNC:3336]	protein_coding
PyrL5n6	MDD	ENSG00000174839	DENND6A	4.41271	0.170771	0.650809	0.516642	0.992716	-5.70157	FALSE	201627	DENN domain containing 6A [Source:HGNC Symbol;Acc:HGNC:26635]	protein_coding
PyrL5n6	MDD	ENSG00000174840	PDE12	3.58696	0.154118	0.380538	0.704342	0.993145	-5.56381	FALSE	201626	phosphodiesterase 12 [Source:HGNC Symbol;Acc:HGNC:25386]	protein_coding
PyrL5n6	MDD	ENSG00000174842	GLMN	5.23839	0.172817	0.960061	0.339308	0.989419	-5.74805	FALSE	11146	glomulin, FKBP associated protein [Source:HGNC Symbol;Acc:HGNC:14373]	protein_coding
PyrL5n6	MDD	ENSG00000174844	DNAH12	2.46442	0.751124	1.40246	0.163833	0.987265	-4.56608	FALSE	201625	dynein axonemal heavy chain 12 [Source:HGNC Symbol;Acc:HGNC:2943]	protein_coding
PyrL5n6	MDD	ENSG00000174851	YIF1A	1.61289	-0.15465	-0.221664	0.825021	0.994538	-5.167	FALSE	10897	Yip1 interacting factor homolog A, membrane trafficking protein [Source:HGNC Symbol;Acc:HGNC:16688]	protein_coding
PyrL5n6	MDD	ENSG00000174871	CNIH2	4.64952	0.0100039	0.0416844	0.966832	0.998073	-6.03668	FALSE	254263	cornichon family AMPA receptor auxiliary protein 2 [Source:HGNC Symbol;Acc:HGNC:28744]	protein_coding
PyrL5n6	MDD	ENSG00000174886	NDUFA11	1.17323	1.60842	1.88941	0.0616932	0.971812	-3.98383	FALSE	126328	NADH:ubiquinone oxidoreductase subunit A11 [Source:HGNC Symbol;Acc:HGNC:20371]	protein_coding
PyrL5n6	MDD	ENSG00000174891	RSRC1	5.85678	-0.219151	-1.53412	0.128115	0.987265	-5.26007	FALSE	51319	arginine and serine rich coiled-coil 1 [Source:HGNC Symbol;Acc:HGNC:24152]	protein_coding
PyrL5n6	MDD	ENSG00000174898	CATSPERD	-2.62808	0.652438	0.637361	0.525326	0.993145	-4.82651	FALSE	257062	cation channel sperm associated auxiliary subunit delta [Source:HGNC Symbol;Acc:HGNC:28598]	protein_coding
PyrL5n6	MDD	ENSG00000174899	SLC66A1L	0.867723	2.48146	3.04533	0.00296181	0.860028	-2.26106	FALSE	152078	solute carrier family 66 member 1 like [Source:HGNC Symbol;Acc:HGNC:25146]	transcribed_unitary_pseudogene
PyrL5n6	MDD	ENSG00000174903	RAB1B	4.8012	0.0271617	0.132213	0.895078	0.995215	-5.99171	FALSE	81876	RAB1B, member RAS oncogene family [Source:HGNC Symbol;Acc:HGNC:18370]	protein_coding
PyrL5n6	MDD	ENSG00000174915	PTDSS2	5.04095	0.056286	0.284057	0.776946	0.994393	-6.11498	FALSE	81490	phosphatidylserine synthase 2 [Source:HGNC Symbol;Acc:HGNC:15463]	protein_coding
PyrL5n6	MDD	ENSG00000174917	MICOS13	0.36016	1.45707	1.70727	0.0908313	0.987265	-4.18439	FALSE	125988	mitochondrial contact site and cristae organizing system subunit 13 [Source:HGNC Symbol;Acc:HGNC:33702]	protein_coding
PyrL5n6	MDD	ENSG00000174930	VN2R1P	-3.61882	0.66129	0.659003	0.511387	0.992716	-4.81865	FALSE		vomeronasal 2 receptor 1 pseudogene [Source:HGNC Symbol;Acc:HGNC:30344]	unitary_pseudogene
PyrL5n6	MDD	ENSG00000174938	SEZ6L2	7.44291	-0.00878268	-0.0779477	0.938023	0.997177	-6.91292	FALSE	26470	seizure related 6 homolog like 2 [Source:HGNC Symbol;Acc:HGNC:30844]	protein_coding
PyrL5n6	MDD	ENSG00000174939	ASPHD1	4.55813	-0.111055	-0.450573	0.653259	0.993145	-5.81285	FALSE	253982	aspartate beta-hydroxylase domain containing 1 [Source:HGNC Symbol;Acc:HGNC:27380]	protein_coding
PyrL5n6	MDD	ENSG00000174943	KCTD13	4.69157	-0.136299	-0.629325	0.530552	0.993145	-5.81671	FALSE	253980	potassium channel tetramerization domain containing 13 [Source:HGNC Symbol;Acc:HGNC:22234]	protein_coding
PyrL5n6	MDD	ENSG00000174944	P2RY14	-0.717866	0.574429	0.547796	0.585036	0.993145	-4.89263	FALSE	9934	purinergic receptor P2Y14 [Source:HGNC Symbol;Acc:HGNC:16442]	protein_coding
PyrL5n6	MDD	ENSG00000174945	AMZ1	5.57366	0.145919	0.892485	0.374246	0.989419	-5.9255	FALSE	155185	archaelysin family metallopeptidase 1 [Source:HGNC Symbol;Acc:HGNC:22231]	protein_coding
PyrL5n6	MDD	ENSG00000174946	GPR171	-2.03711	0.31466	0.291957	0.770916	0.994393	-4.9216	FALSE	29909	G protein-coupled receptor 171 [Source:HGNC Symbol;Acc:HGNC:30057]	protein_coding
PyrL5n6	MDD	ENSG00000174948	GPR149	-1.11318	-0.807932	-0.764162	0.446545	0.989419	-4.82402	FALSE	344758	G protein-coupled receptor 149 [Source:HGNC Symbol;Acc:HGNC:23627]	protein_coding
PyrL5n6	MDD	ENSG00000174951	FUT1	-0.0502925	-1.97323	-1.86472	0.0651127	0.971812	-4.0583	FALSE	2523	fucosyltransferase 1 (H blood group) [Source:HGNC Symbol;Acc:HGNC:4012]	protein_coding
PyrL5n6	MDD	ENSG00000174953	DHX36	5.38577	0.0329767	0.193278	0.847128	0.994538	-6.19209	FALSE	170506	DEAH-box helicase 36 [Source:HGNC Symbol;Acc:HGNC:14410]	protein_coding
PyrL5n6	MDD	ENSG00000174989	FBXW8	6.51317	-0.0917786	-0.668669	0.505226	0.992716	-6.39569	FALSE	26259	F-box and WD repeat domain containing 8 [Source:HGNC Symbol;Acc:HGNC:13597]	protein_coding
PyrL5n6	MDD	ENSG00000174990	CA5A	-1.611	-0.200897	-0.217005	0.82864	0.994538	-4.94442	FALSE	763	carbonic anhydrase 5A [Source:HGNC Symbol;Acc:HGNC:1377]	protein_coding
PyrL5n6	MDD	ENSG00000174996	KLC2	6.33855	-0.128483	-0.934163	0.352439	0.989419	-6.08997	FALSE	64837	kinesin light chain 2 [Source:HGNC Symbol;Acc:HGNC:20716]	protein_coding
PyrL5n6	MDD	ENSG00000175003	SLC22A1	3.03091	0.464675	1.00678	0.316439	0.989419	-5.03428	FALSE	6580	solute carrier family 22 member 1 [Source:HGNC Symbol;Acc:HGNC:10963]	protein_coding
PyrL5n6	MDD	ENSG00000175018	TEX36	0.356489	-1.65896	-2.23124	0.0278672	0.922782	-3.56097	FALSE	387718	testis expressed 36 [Source:HGNC Symbol;Acc:HGNC:31653]	protein_coding
PyrL5n6	MDD	ENSG00000175029	CTBP2	6.44019	0.183423	1.02897	0.305941	0.989419	-6.03109	FALSE	1488	C-terminal binding protein 2 [Source:HGNC Symbol;Acc:HGNC:2495]	protein_coding
PyrL5n6	MDD	ENSG00000175040	CHST2	3.72832	-0.274855	-0.575241	0.566403	0.993145	-5.45184	FALSE	9435	carbohydrate sulfotransferase 2 [Source:HGNC Symbol;Acc:HGNC:1970]	protein_coding
PyrL5n6	MDD	ENSG00000175048	ZDHHC14	8.3362	0.0488917	0.473556	0.63712	0.993145	-7.1371	FALSE	79683	zinc finger DHHC-type palmitoyltransferase 14 [Source:HGNC Symbol;Acc:HGNC:20341]	protein_coding
PyrL5n6	MDD	ENSG00000175054	ATR	6.26828	-0.00348768	-0.0263698	0.979014	0.998399	-6.53406	FALSE	545	ATR serine/threonine kinase [Source:HGNC Symbol;Acc:HGNC:882]	protein_coding
PyrL5n6	MDD	ENSG00000175061	SNHG29	2.42025	0.29658	0.545949	0.5863	0.993145	-5.24082	FALSE	125144	small nucleolar RNA host gene 29 [Source:HGNC Symbol;Acc:HGNC:28619]	lncRNA
PyrL5n6	MDD	ENSG00000175066	GK5	4.95155	-0.266967	-1.28033	0.20335	0.987265	-5.33099	FALSE	256356	glycerol kinase 5 [Source:HGNC Symbol;Acc:HGNC:28635]	protein_coding
PyrL5n6	MDD	ENSG00000175073	VCPIP1	4.92707	0.00443052	0.0211596	0.98316	0.998399	-6.1209	FALSE	80124	valosin containing protein interacting protein 1 [Source:HGNC Symbol;Acc:HGNC:30897]	protein_coding
PyrL5n6	MDD	ENSG00000175087	PDIK1L	1.86201	0.0969982	0.162719	0.871063	0.994538	-5.24582	FALSE	149420	PDLIM1 interacting kinase 1 like [Source:HGNC Symbol;Acc:HGNC:18981]	protein_coding
PyrL5n6	MDD	ENSG00000175093	SPSB4	0.490136	0.872299	1.12635	0.262677	0.989419	-4.74032	FALSE	92369	splA/ryanodine receptor domain and SOCS box containing 4 [Source:HGNC Symbol;Acc:HGNC:30630]	protein_coding
PyrL5n6	MDD	ENSG00000175104	TRAF6	4.47637	-0.258166	-1.03906	0.301248	0.989419	-5.4299	FALSE	7189	TNF receptor associated factor 6 [Source:HGNC Symbol;Acc:HGNC:12036]	protein_coding
PyrL5n6	MDD	ENSG00000175105	ZNF654	2.81091	0.325411	0.631841	0.528913	0.993145	-5.31439	FALSE	55279	zinc finger protein 654 [Source:HGNC Symbol;Acc:HGNC:25612]	protein_coding
PyrL5n6	MDD	ENSG00000175106	TVP23C	2.1945	0.221753	0.337151	0.7367	0.993887	-5.23319	FALSE	201158	trans-golgi network vesicle protein 23 homolog C [Source:HGNC Symbol;Acc:HGNC:30453]	protein_coding
PyrL5n6	MDD	ENSG00000175110	MRPS22	4.90991	0.0450883	0.200677	0.841353	0.994538	-6.07144	FALSE	56945	mitochondrial ribosomal protein S22 [Source:HGNC Symbol;Acc:HGNC:14508]	protein_coding
PyrL5n6	MDD	ENSG00000175115	PACS1	7.77115	0.182354	2.2323	0.0277947	0.922782	-4.58768	FALSE	55690	phosphofurin acidic cluster sorting protein 1 [Source:HGNC Symbol;Acc:HGNC:30032]	protein_coding
PyrL5n6	MDD	ENSG00000175130	MARCKSL1	2.5479	-0.192697	-0.366362	0.714859	0.993145	-5.3071	FALSE	65108	MARCKS like 1 [Source:HGNC Symbol;Acc:HGNC:7142]	protein_coding
PyrL5n6	MDD	ENSG00000175137	SH3BP5L	4.94427	-0.282483	-1.50415	0.13565	0.987265	-5.01716	FALSE	80851	SH3 binding domain protein 5 like [Source:HGNC Symbol;Acc:HGNC:29360]	protein_coding
PyrL5n6	MDD	ENSG00000175147	TMEM51-AS1	0.796501	1.83975	1.99019	0.0492618	0.971812	-3.89814	FALSE	200197	TMEM51 antisense RNA 1 [Source:HGNC Symbol;Acc:HGNC:26301]	lncRNA
PyrL5n6	MDD	ENSG00000175155	YPEL2	6.56379	-0.116246	-0.946479	0.346154	0.989419	-6.17975	FALSE	388403	yippee like 2 [Source:HGNC Symbol;Acc:HGNC:18326]	protein_coding
PyrL5n6	MDD	ENSG00000175161	CADM2	10.8414	-0.0587528	-0.913298	0.364215	0.989419	-8.16772	FALSE	253559	cell adhesion molecule 2 [Source:HGNC Symbol;Acc:HGNC:29849]	protein_coding
PyrL5n6	MDD	ENSG00000175164	ABO	4.60892	-0.0488201	-0.187667	0.851512	0.994538	-5.96213	FALSE	28	ABO, alpha 1-3-N-acetylgalactosaminyltransferase and alpha 1-3-galactosyltransferase [Source:HGNC Symbol;Acc:HGNC:79]	protein_coding
PyrL5n6	MDD	ENSG00000175166	PSMD2	5.95314	0.259148	1.61864	0.108631	0.987265	-5.14513	FALSE	5708	proteasome 26S subunit ubiquitin receptor, non-ATPase 2 [Source:HGNC Symbol;Acc:HGNC:9559]	protein_coding
PyrL5n6	MDD	ENSG00000175170	FAM182B	5.57066	-0.066342	-0.316931	0.751948	0.994393	-6.18046	FALSE		family with sequence similarity 182 member B [Source:HGNC Symbol;Acc:HGNC:34503]	lncRNA
PyrL5n6	MDD	ENSG00000175175	PPM1E	7.43166	-0.101504	-1.02119	0.309597	0.989419	-6.38272	FALSE	22843	protein phosphatase, Mg2+/Mn2+ dependent 1E [Source:HGNC Symbol;Acc:HGNC:19322]	protein_coding
PyrL5n6	MDD	ENSG00000175182	FAM131A	6.20447	0.0968922	0.672505	0.502791	0.992716	-6.26987	FALSE	131408	family with sequence similarity 131 member A [Source:HGNC Symbol;Acc:HGNC:28308]	protein_coding
PyrL5n6	MDD	ENSG00000175183	CSRP2	1.95977	0.442507	0.590827	0.555951	0.993145	-5.0861	FALSE	1466	cysteine and glycine rich protein 2 [Source:HGNC Symbol;Acc:HGNC:2470]	protein_coding
PyrL5n6	MDD	ENSG00000175197	DDIT3	-0.527357	0.0477318	0.047897	0.961893	0.997839	-4.96422	FALSE	1649	DNA damage inducible transcript 3 [Source:HGNC Symbol;Acc:HGNC:2726]	protein_coding
PyrL5n6	MDD	ENSG00000175198	PCCA	6.93546	-0.0743004	-0.709646	0.479552	0.990144	-6.47188	FALSE	5095	propionyl-CoA carboxylase subunit alpha [Source:HGNC Symbol;Acc:HGNC:8653]	protein_coding
PyrL5n6	MDD	ENSG00000175203	DCTN2	5.57889	-0.0239554	-0.132519	0.894836	0.995146	-6.27538	FALSE	10540	dynactin subunit 2 [Source:HGNC Symbol;Acc:HGNC:2712]	protein_coding
PyrL5n6	MDD	ENSG00000175213	ZNF408	-1.18285	0.98351	0.918134	0.360727	0.989419	-4.74497	FALSE	79797	zinc finger protein 408 [Source:HGNC Symbol;Acc:HGNC:20041]	protein_coding
PyrL5n6	MDD	ENSG00000175215	CTDSP2	5.89961	0.0461037	0.312312	0.755445	0.994393	-6.3471	FALSE	10106	CTD small phosphatase 2 [Source:HGNC Symbol;Acc:HGNC:17077]	protein_coding
PyrL5n6	MDD	ENSG00000175216	CKAP5	6.92947	-0.044384	-0.419003	0.6761	0.993145	-6.64738	FALSE	9793	cytoskeleton associated protein 5 [Source:HGNC Symbol;Acc:HGNC:28959]	protein_coding
PyrL5n6	MDD	ENSG00000175220	ARHGAP1	5.38401	0.311402	1.68813	0.0944593	0.987265	-4.85599	FALSE	392	Rho GTPase activating protein 1 [Source:HGNC Symbol;Acc:HGNC:673]	protein_coding
PyrL5n6	MDD	ENSG00000175221	MED16	5.48703	-0.070911	-0.395149	0.693563	0.993145	-6.19023	FALSE	10025	mediator complex subunit 16 [Source:HGNC Symbol;Acc:HGNC:17556]	protein_coding
PyrL5n6	MDD	ENSG00000175224	ATG13	5.75201	0.00287078	0.0169502	0.98651	0.998399	-6.37744	FALSE	9776	autophagy related 13 [Source:HGNC Symbol;Acc:HGNC:29091]	protein_coding
PyrL5n6	MDD	ENSG00000175229	GAL3ST3	2.19148	0.347121	0.570305	0.569732	0.993145	-5.22468	FALSE	89792	galactose-3-O-sulfotransferase 3 [Source:HGNC Symbol;Acc:HGNC:24144]	protein_coding
PyrL5n6	MDD	ENSG00000175262	C1orf127	-3.56005	1.32405	1.37747	0.171399	0.987265	-4.4688	FALSE	148345	chromosome 1 open reading frame 127 [Source:HGNC Symbol;Acc:HGNC:26730]	protein_coding
PyrL5n6	MDD	ENSG00000175264	CHST1	7.03085	0.00715876	0.0594582	0.952704	0.997839	-6.76537	FALSE	8534	carbohydrate sulfotransferase 1 [Source:HGNC Symbol;Acc:HGNC:1969]	protein_coding
PyrL5n6	MDD	ENSG00000175265	GOLGA8A	7.10984	0.0348212	0.294164	0.769234	0.994393	-6.76671	FALSE	23015	golgin A8 family member A [Source:HGNC Symbol;Acc:HGNC:31972]	protein_coding
PyrL5n6	MDD	ENSG00000175267	VWA3A	6.36986	-0.035967	-0.200256	0.841681	0.994538	-6.515	FALSE	146177	von Willebrand factor A domain containing 3A [Source:HGNC Symbol;Acc:HGNC:27088]	protein_coding
PyrL5n6	MDD	ENSG00000175274	TP53I11	5.01568	0.0317232	0.126553	0.899545	0.995461	-6.07243	FALSE	9537	tumor protein p53 inducible protein 11 [Source:HGNC Symbol;Acc:HGNC:16842]	protein_coding
PyrL5n6	MDD	ENSG00000175283	DOLK	0.467945	0.112662	0.126844	0.899315	0.995461	-5.03492	FALSE	22845	dolichol kinase [Source:HGNC Symbol;Acc:HGNC:23406]	protein_coding
PyrL5n6	MDD	ENSG00000175287	PHYHD1	-1.74534	1.06181	1.0458	0.29814	0.989419	-4.67601	FALSE	254295	phytanoyl-CoA dioxygenase domain containing 1 [Source:HGNC Symbol;Acc:HGNC:23396]	protein_coding
PyrL5n6	MDD	ENSG00000175302	ANKRD30BP1	-0.697069	-0.06966	-0.0778088	0.938133	0.997177	-5.03053	FALSE		ankyrin repeat domain 30B pseudogene 1 [Source:HGNC Symbol;Acc:HGNC:19722]	unprocessed_pseudogene
PyrL5n6	MDD	ENSG00000175305	CCNE2	-0.393184	-0.088689	-0.0849944	0.932433	0.996877	-4.94371	FALSE	9134	cyclin E2 [Source:HGNC Symbol;Acc:HGNC:1590]	protein_coding
PyrL5n6	MDD	ENSG00000175309	PHYKPL	5.6364	0.0984013	0.593534	0.554146	0.993145	-6.13397	FALSE	85007	5-phosphohydroxy-L-lysine phospho-lyase [Source:HGNC Symbol;Acc:HGNC:28249]	protein_coding
PyrL5n6	MDD	ENSG00000175311	ANKS4B	-2.1018	-0.000167383	-0.000144597	0.999885	0.999967	-4.92375	FALSE	257629	ankyrin repeat and sterile alpha motif domain containing 4B [Source:HGNC Symbol;Acc:HGNC:26795]	protein_coding
PyrL5n6	MDD	ENSG00000175318	GRAMD2A	0.174307	-0.64986	-0.720407	0.472932	0.989419	-4.86369	FALSE	196996	GRAM domain containing 2A [Source:HGNC Symbol;Acc:HGNC:27287]	protein_coding
PyrL5n6	MDD	ENSG00000175322	ZNF519	6.07069	0.0400046	0.2958	0.767987	0.994393	-6.41369	FALSE	162655	zinc finger protein 519 [Source:HGNC Symbol;Acc:HGNC:30574]	protein_coding
PyrL5n6	MDD	ENSG00000175324	LSM1	1.37398	0.165119	0.244416	0.807402	0.994538	-5.16854	FALSE	27257	LSM1 homolog, mRNA degradation associated [Source:HGNC Symbol;Acc:HGNC:20472]	protein_coding
PyrL5n6	MDD	ENSG00000175329	ISX	-3.7536	1.0639	1.09467	0.276256	0.989419	-4.63703	FALSE	91464	intestine specific homeobox [Source:HGNC Symbol;Acc:HGNC:28084]	protein_coding
PyrL5n6	MDD	ENSG00000175334	BANF1	2.16202	0.353001	0.482384	0.630573	0.993145	-5.11102	FALSE	8815	BAF nuclear assembly factor 1 [Source:HGNC Symbol;Acc:HGNC:17397]	protein_coding
PyrL5n6	MDD	ENSG00000175344	CHRNA7	4.47356	-0.057532	-0.207091	0.836354	0.994538	-5.9527	FALSE	1139	cholinergic receptor nicotinic alpha 7 subunit [Source:HGNC Symbol;Acc:HGNC:1960]	protein_coding
PyrL5n6	MDD	ENSG00000175348	TMEM9B	3.01815	0.064627	0.165196	0.869118	0.994538	-5.57883	FALSE	56674	TMEM9 domain family member B [Source:HGNC Symbol;Acc:HGNC:1168]	protein_coding
PyrL5n6	MDD	ENSG00000175352	NRIP3	4.30605	-0.501272	-1.9573	0.0530613	0.971812	-4.11463	FALSE	56675	nuclear receptor interacting protein 3 [Source:HGNC Symbol;Acc:HGNC:1167]	protein_coding
PyrL5n6	MDD	ENSG00000175354	PTPN2	5.52813	0.0833898	0.467405	0.641213	0.993145	-6.19873	FALSE	5771	protein tyrosine phosphatase non-receptor type 2 [Source:HGNC Symbol;Acc:HGNC:9650]	protein_coding
PyrL5n6	MDD	ENSG00000175356	SCUBE2	2.10986	-0.272186	-0.501177	0.617332	0.993145	-5.20883	FALSE	57758	signal peptide, CUB domain and EGF like domain containing 2 [Source:HGNC Symbol;Acc:HGNC:30425]	protein_coding
PyrL5n6	MDD	ENSG00000175376	EIF1AD	2.40066	-0.384122	-0.564151	0.573897	0.993145	-5.16118	FALSE	84285	eukaryotic translation initiation factor 1A domain containing [Source:HGNC Symbol;Acc:HGNC:28147]	protein_coding
PyrL5n6	MDD	ENSG00000175387	SMAD2	6.28351	-0.0594862	-0.461474	0.645447	0.993145	-6.43539	FALSE	4087	SMAD family member 2 [Source:HGNC Symbol;Acc:HGNC:6768]	protein_coding
PyrL5n6	MDD	ENSG00000175390	EIF3F	4.1889	0.218557	0.84893	0.39792	0.989419	-5.49468	FALSE	8665	eukaryotic translation initiation factor 3 subunit F [Source:HGNC Symbol;Acc:HGNC:3275]	protein_coding
PyrL5n6	MDD	ENSG00000175395	ZNF25	5.73603	-0.195677	-1.3963	0.165674	0.987265	-5.43772	FALSE	219749	zinc finger protein 25 [Source:HGNC Symbol;Acc:HGNC:13043]	protein_coding
PyrL5n6	MDD	ENSG00000175414	ARL10	5.67168	0.0324079	0.200565	0.84144	0.994538	-6.27521	FALSE	285598	ADP ribosylation factor like GTPase 10 [Source:HGNC Symbol;Acc:HGNC:22042]	protein_coding
PyrL5n6	MDD	ENSG00000175416	CLTB	5.92055	-0.233066	-1.24196	0.217115	0.987265	-5.63905	FALSE	1212	clathrin light chain B [Source:HGNC Symbol;Acc:HGNC:2091]	protein_coding
PyrL5n6	MDD	ENSG00000175426	PCSK1	5.18586	0.125174	0.468309	0.640584	0.993145	-6.06127	FALSE	5122	proprotein convertase subtilisin/kexin type 1 [Source:HGNC Symbol;Acc:HGNC:8743]	protein_coding
PyrL5n6	MDD	ENSG00000175445	LPL	1.02266	0.519677	0.667424	0.506017	0.992716	-4.9703	FALSE	4023	lipoprotein lipase [Source:HGNC Symbol;Acc:HGNC:6677]	protein_coding
PyrL5n6	MDD	ENSG00000175449	RFESD	-3.55768	-0.0650063	-0.0623432	0.950412	0.997839	-4.91795	FALSE	317671	Rieske Fe-S domain containing [Source:HGNC Symbol;Acc:HGNC:29587]	protein_coding
PyrL5n6	MDD	ENSG00000175455	CCDC14	5.701	-0.0571892	-0.338216	0.7359	0.993689	-6.34433	FALSE	64770	coiled-coil domain containing 14 [Source:HGNC Symbol;Acc:HGNC:25766]	protein_coding
PyrL5n6	MDD	ENSG00000175463	TBC1D10C	2.5356	0.685937	1.30165	0.195985	0.987265	-4.68948	FALSE	374403	TBC1 domain family member 10C [Source:HGNC Symbol;Acc:HGNC:24702]	protein_coding
PyrL5n6	MDD	ENSG00000175467	SART1	5.23063	-0.378514	-1.88827	0.0618481	0.971812	-4.46626	FALSE	9092	spliceosome associated factor 1, recruiter of U4/U6.U5 tri-snRNP [Source:HGNC Symbol;Acc:HGNC:10538]	protein_coding
PyrL5n6	MDD	ENSG00000175470	PPP2R2D	6.39996	0.130296	1.07171	0.286393	0.989419	-5.97502	FALSE	55844	protein phosphatase 2 regulatory subunit Bdelta [Source:HGNC Symbol;Acc:HGNC:23732]	protein_coding
PyrL5n6	MDD	ENSG00000175471	MCTP1	9.52756	-0.205301	-1.95044	0.0551216	0.971812	-5.93377	FALSE	79772	multiple C2 and transmembrane domain containing 1 [Source:HGNC Symbol;Acc:HGNC:26183]	protein_coding
PyrL5n6	MDD	ENSG00000175482	POLD4	2.06581	-0.517749	-0.923861	0.357752	0.989419	-4.95932	FALSE	57804	DNA polymerase delta 4, accessory subunit [Source:HGNC Symbol;Acc:HGNC:14106]	protein_coding
PyrL5n6	MDD	ENSG00000175485	OR52W1	-2.21145	0.487938	0.428183	0.669426	0.993145	-4.88018	FALSE	120787	olfactory receptor family 52 subfamily W member 1 [Source:HGNC Symbol;Acc:HGNC:15239]	protein_coding
PyrL5n6	MDD	ENSG00000175497	DPP10	11.7663	-0.0621356	-0.707605	0.481536	0.990149	-9.08201	FALSE	57628	dipeptidyl peptidase like 10 [Source:HGNC Symbol;Acc:HGNC:20823]	protein_coding
PyrL5n6	MDD	ENSG00000175505	CLCF1	-1.32869	1.79516	1.62672	0.106899	0.987265	-4.28903	FALSE	23529	cardiotrophin like cytokine factor 1 [Source:HGNC Symbol;Acc:HGNC:17412]	protein_coding
PyrL5n6	MDD	ENSG00000175518	UBQLNL	-4.23213	-2.34658	-2.3102	0.0229029	0.921818	-3.68344	FALSE	143630	ubiquilin like [Source:HGNC Symbol;Acc:HGNC:28294]	protein_coding
PyrL5n6	MDD	ENSG00000175520	UBQLN3	-3.72116	0.673036	0.61756	0.53825	0.993145	-4.82714	FALSE	50613	ubiquilin 3 [Source:HGNC Symbol;Acc:HGNC:12510]	protein_coding
PyrL5n6	MDD	ENSG00000175535	PNLIP	-3.79779	-0.866316	-0.90493	0.367647	0.989419	-4.72784	FALSE	5406	pancreatic lipase [Source:HGNC Symbol;Acc:HGNC:9155]	protein_coding
PyrL5n6	MDD	ENSG00000175548	ALG10B	-0.346844	-0.646412	-0.625277	0.533194	0.993145	-4.86122	FALSE	144245	ALG10 alpha-1,2-glucosyltransferase B [Source:HGNC Symbol;Acc:HGNC:31088]	protein_coding
PyrL5n6	MDD	ENSG00000175550	DRAP1	4.53152	0.121253	0.440779	0.660311	0.993145	-5.81317	FALSE	10589	DR1 associated protein 1 [Source:HGNC Symbol;Acc:HGNC:3019]	protein_coding
PyrL5n6	MDD	ENSG00000175556	LONRF3	0.206308	-0.55648	-0.67881	0.498804	0.992716	-4.89563	FALSE	79836	LON peptidase N-terminal domain and ring finger 3 [Source:HGNC Symbol;Acc:HGNC:21152]	protein_coding
PyrL5n6	MDD	ENSG00000175564	UCP3	1.10419	0.617994	0.952936	0.342889	0.989419	-4.8525	FALSE	7352	uncoupling protein 3 [Source:HGNC Symbol;Acc:HGNC:12519]	protein_coding
PyrL5n6	MDD	ENSG00000175573	C11orf68	3.08262	0.0123573	0.0286824	0.977174	0.998399	-5.48958	FALSE	83638	chromosome 11 open reading frame 68 [Source:HGNC Symbol;Acc:HGNC:28801]	protein_coding
PyrL5n6	MDD	ENSG00000175575	PAAF1	4.09988	0.402306	1.49741	0.137393	0.987265	-4.77045	FALSE	80227	proteasomal ATPase associated factor 1 [Source:HGNC Symbol;Acc:HGNC:25687]	protein_coding
PyrL5n6	MDD	ENSG00000175581	MRPL48	3.81805	0.458809	1.65533	0.100948	0.987265	-4.51405	FALSE	51642	mitochondrial ribosomal protein L48 [Source:HGNC Symbol;Acc:HGNC:16653]	protein_coding
PyrL5n6	MDD	ENSG00000175582	RAB6A	7.18629	-0.0428277	-0.444717	0.657472	0.993145	-6.73262	FALSE	5870	RAB6A, member RAS oncogene family [Source:HGNC Symbol;Acc:HGNC:9786]	protein_coding
PyrL5n6	MDD	ENSG00000175592	FOSL1	-2.88766	0.333763	0.304248	0.761563	0.994393	-4.89858	FALSE	8061	FOS like 1, AP-1 transcription factor subunit [Source:HGNC Symbol;Acc:HGNC:13718]	protein_coding
PyrL5n6	MDD	ENSG00000175595	ERCC4	3.88618	0.13	0.458988	0.647225	0.993145	-5.694	FALSE	2072	ERCC excision repair 4, endonuclease catalytic subunit [Source:HGNC Symbol;Acc:HGNC:3436]	protein_coding
PyrL5n6	MDD	ENSG00000175600	SUGCT	5.16487	0.0177019	0.0790669	0.937135	0.997177	-6.19273	FALSE	79783	succinyl-CoA:glutarate-CoA transferase [Source:HGNC Symbol;Acc:HGNC:16001]	protein_coding
PyrL5n6	MDD	ENSG00000175602	CCDC85B	5.38091	-0.0778997	-0.3549	0.723401	0.993145	-6.15515	FALSE	11007	coiled-coil domain containing 85B [Source:HGNC Symbol;Acc:HGNC:24926]	protein_coding
PyrL5n6	MDD	ENSG00000175606	TMEM70	1.51054	-0.927552	-1.24052	0.217645	0.987265	-4.65754	FALSE	54968	transmembrane protein 70 [Source:HGNC Symbol;Acc:HGNC:26050]	protein_coding
PyrL5n6	MDD	ENSG00000175611	ERCC6L2-AS1	5.76342	-0.152893	-0.942457	0.348198	0.989419	-5.9259	FALSE	100128782	ERCC6L2 antisense RNA 1 [Source:HGNC Symbol;Acc:HGNC:27858]	lncRNA
PyrL5n6	MDD	ENSG00000175634	RPS6KB2	2.97868	0.108075	0.208359	0.835367	0.994538	-5.42267	FALSE	6199	ribosomal protein S6 kinase B2 [Source:HGNC Symbol;Acc:HGNC:10437]	protein_coding
PyrL5n6	MDD	ENSG00000175643	RMI2	1.15811	0.389514	0.479117	0.632887	0.993145	-5.04535	FALSE	116028	RecQ mediated genome instability 2 [Source:HGNC Symbol;Acc:HGNC:28349]	protein_coding
PyrL5n6	MDD	ENSG00000175662	TOM1L2	7.85318	-0.0679271	-0.847672	0.398617	0.989419	-6.69073	FALSE	146691	target of myb1 like 2 membrane trafficking protein [Source:HGNC Symbol;Acc:HGNC:11984]	protein_coding
PyrL5n6	MDD	ENSG00000175664	TEX26	2.2173	-0.192145	-0.355	0.723327	0.993145	-5.27343	FALSE	122046	testis expressed 26 [Source:HGNC Symbol;Acc:HGNC:28622]	protein_coding
PyrL5n6	MDD	ENSG00000175691	ZNF77	-0.805367	-1.15692	-1.06293	0.290338	0.989419	-4.66709	FALSE	58492	zinc finger protein 77 [Source:HGNC Symbol;Acc:HGNC:13150]	protein_coding
PyrL5n6	MDD	ENSG00000175697	GPR156	1.77326	2.49166	3.39834	0.000970086	0.630496	-1.60508	FALSE	165829	G protein-coupled receptor 156 [Source:HGNC Symbol;Acc:HGNC:20844]	protein_coding
PyrL5n6	MDD	ENSG00000175701	MTLN	-0.596781	-0.245538	-0.235717	0.814127	0.994538	-4.95602	FALSE	205251	mitoregulin [Source:HGNC Symbol;Acc:HGNC:27339]	protein_coding
PyrL5n6	MDD	ENSG00000175707	KDF1	-3.88859	0.0521521	0.0506066	0.959739	0.997839	-4.91852	FALSE	126695	keratinocyte differentiation factor 1 [Source:HGNC Symbol;Acc:HGNC:26624]	protein_coding
PyrL5n6	MDD	ENSG00000175711	B3GNTL1	5.37924	-0.161141	-0.978666	0.330074	0.989419	-5.7449	FALSE	146712	UDP-GlcNAc:betaGal beta-1,3-N-acetylglucosaminyltransferase like 1 [Source:HGNC Symbol;Acc:HGNC:21727]	protein_coding
PyrL5n6	MDD	ENSG00000175711	B3GNTL1	5.37924	-0.161141	-0.978666	0.330074	0.989419	-5.7449	FALSE	124907948	UDP-GlcNAc:betaGal beta-1,3-N-acetylglucosaminyltransferase like 1 [Source:HGNC Symbol;Acc:HGNC:21727]	protein_coding
PyrL5n6	MDD	ENSG00000175727	MLXIP	6.26338	0.162845	1.07992	0.28274	0.989419	-5.9432	FALSE	22877	MLX interacting protein [Source:HGNC Symbol;Acc:HGNC:17055]	protein_coding
PyrL5n6	MDD	ENSG00000175728	LINC02873	-1.41923	1.04314	0.934456	0.352288	0.989419	-4.73422	FALSE	283171	long intergenic non-protein coding RNA 2873 [Source:HGNC Symbol;Acc:HGNC:26805]	lncRNA
PyrL5n6	MDD	ENSG00000175745	NR2F1	5.55529	-0.0783485	-0.444846	0.657379	0.993145	-6.20356	FALSE	7025	nuclear receptor subfamily 2 group F member 1 [Source:HGNC Symbol;Acc:HGNC:7975]	protein_coding
PyrL5n6	MDD	ENSG00000175756	AURKAIP1	2.85896	-0.336747	-0.694243	0.489117	0.991967	-5.32141	FALSE	54998	aurora kinase A interacting protein 1 [Source:HGNC Symbol;Acc:HGNC:24114]	protein_coding
PyrL5n6	MDD	ENSG00000175764	TTLL11	7.47635	0.153433	1.74677	0.0837042	0.980279	-5.42866	FALSE	158135	tubulin tyrosine ligase like 11 [Source:HGNC Symbol;Acc:HGNC:18113]	protein_coding
PyrL5n6	MDD	ENSG00000175766	EIF4E1B	2.5666	-0.187842	-0.377805	0.706365	0.993145	-5.2233	FALSE	253314	eukaryotic translation initiation factor 4E family member 1B [Source:HGNC Symbol;Acc:HGNC:33179]	protein_coding
PyrL5n6	MDD	ENSG00000175768	TOMM5	-0.0462268	0.55152	0.576433	0.5656	0.993145	-4.90128	FALSE	401505	translocase of outer mitochondrial membrane 5 [Source:HGNC Symbol;Acc:HGNC:31369]	protein_coding
PyrL5n6	MDD	ENSG00000175772	LINC01106	3.44595	0.50613	1.43039	0.155679	0.987265	-4.7717	FALSE		long intergenic non-protein coding RNA 1106 [Source:HGNC Symbol;Acc:HGNC:26769]	lncRNA
PyrL5n6	MDD	ENSG00000175773	ZBTB44-DT	2.42083	0.0181823	0.028092	0.977644	0.998399	-5.26771	FALSE		ZBTB44 divergent transcript [Source:HGNC Symbol;Acc:HGNC:54265]	lncRNA
PyrL5n6	MDD	ENSG00000175779	LINC02694	2.48683	-0.730196	-1.35177	0.179456	0.987265	-4.634	FALSE	400359	long intergenic non-protein coding RNA 2694 [Source:HGNC Symbol;Acc:HGNC:33796]	lncRNA
PyrL5n6	MDD	ENSG00000175782	SLC35E3	5.26459	-0.0138531	-0.0772595	0.938569	0.99721	-6.18552	FALSE	55508	solute carrier family 35 member E3 [Source:HGNC Symbol;Acc:HGNC:20864]	protein_coding
PyrL5n6	MDD	ENSG00000175785	PRIMA1	0.249762	-1.90642	-2.21619	0.0289133	0.922782	-3.59015	FALSE	145270	proline rich membrane anchor 1 [Source:HGNC Symbol;Acc:HGNC:18319]	protein_coding
PyrL5n6	MDD	ENSG00000175787	ZNF169	3.53677	-0.00280639	-0.00829327	0.993399	0.998691	-5.59301	FALSE	169841	zinc finger protein 169 [Source:HGNC Symbol;Acc:HGNC:12957]	protein_coding
PyrL5n6	MDD	ENSG00000175792	RUVBL1	4.10961	0.303206	1.02526	0.307679	0.989419	-5.3143	FALSE	8607	RuvB like AAA ATPase 1 [Source:HGNC Symbol;Acc:HGNC:10474]	protein_coding
PyrL5n6	MDD	ENSG00000175806	MSRA	9.75524	0.0345702	0.452083	0.652603	0.993145	-7.77468	FALSE	4482	methionine sulfoxide reductase A [Source:HGNC Symbol;Acc:HGNC:7377]	protein_coding
PyrL5n6	MDD	ENSG00000175820	CCDC168	-1.49359	-0.195897	-0.185293	0.853369	0.994538	-4.94024	FALSE	643677	coiled-coil domain containing 168 [Source:HGNC Symbol;Acc:HGNC:26851]	protein_coding
PyrL5n6	MDD	ENSG00000175826	CTDNEP1	3.33356	0.112723	0.302584	0.762826	0.994393	-5.5066	FALSE	23399	CTD nuclear envelope phosphatase 1 [Source:HGNC Symbol;Acc:HGNC:19085]	protein_coding
PyrL5n6	MDD	ENSG00000175832	ETV4	-3.81236	0.167222	0.153914	0.877983	0.994804	-4.91307	FALSE	2118	ETS variant transcription factor 4 [Source:HGNC Symbol;Acc:HGNC:3493]	protein_coding
PyrL5n6	MDD	ENSG00000175854	SWI5	2.39485	-0.207198	-0.379574	0.705056	0.993145	-5.21678	FALSE	375757	SWI5 homologous recombination repair protein [Source:HGNC Symbol;Acc:HGNC:31412]	protein_coding
PyrL5n6	MDD	ENSG00000175866	BAIAP2	8.73879	-0.0586834	-0.412515	0.68122	0.993145	-7.32417	FALSE	10458	BAR/IMD domain containing adaptor protein 2 [Source:HGNC Symbol;Acc:HGNC:947]	protein_coding
PyrL5n6	MDD	ENSG00000175868	CALCB	1.58384	-0.303849	-0.525202	0.600589	0.993145	-5.21532	FALSE	797	calcitonin related polypeptide beta [Source:HGNC Symbol;Acc:HGNC:1438]	protein_coding
PyrL5n6	MDD	ENSG00000175874	CREG2	7.43312	0.0307329	0.258749	0.796353	0.994538	-6.91677	FALSE	200407	cellular repressor of E1A stimulated genes 2 [Source:HGNC Symbol;Acc:HGNC:14272]	protein_coding
PyrL5n6	MDD	ENSG00000175893	ZDHHC21	6.93833	-0.0776291	-0.745434	0.457734	0.989419	-6.46986	FALSE	340481	zinc finger DHHC-type palmitoyltransferase 21 [Source:HGNC Symbol;Acc:HGNC:20750]	protein_coding
PyrL5n6	MDD	ENSG00000175894	TSPEAR	1.02914	0.7134	1.00689	0.316385	0.989419	-4.77383	FALSE	54084	thrombospondin type laminin G domain and EAR repeats [Source:HGNC Symbol;Acc:HGNC:1268]	protein_coding
PyrL5n6	MDD	ENSG00000175895	PLEKHF2	0.618791	-0.66966	-0.720253	0.473026	0.989419	-4.90956	FALSE	79666	pleckstrin homology and FYVE domain containing 2 [Source:HGNC Symbol;Acc:HGNC:20757]	protein_coding
PyrL5n6	MDD	ENSG00000175899	A2M	4.5297	0.0335337	0.130216	0.896653	0.995461	-5.98406	FALSE	2	alpha-2-macroglobulin [Source:HGNC Symbol;Acc:HGNC:7]	protein_coding
PyrL5n6	MDD	ENSG00000175906	ARL4D	0.688488	0.663468	0.847053	0.39896	0.989419	-4.89422	FALSE	379	ADP ribosylation factor like GTPase 4D [Source:HGNC Symbol;Acc:HGNC:656]	protein_coding
PyrL5n6	MDD	ENSG00000175920	DOK7	3.54524	0.834695	1.29441	0.199526	0.987265	-4.84673	FALSE	285489	docking protein 7 [Source:HGNC Symbol;Acc:HGNC:26594]	protein_coding
PyrL5n6	MDD	ENSG00000175928	LRRN1	2.14679	0.269759	0.378277	0.706016	0.993145	-5.23182	FALSE	57633	leucine rich repeat neuronal 1 [Source:HGNC Symbol;Acc:HGNC:20980]	protein_coding
PyrL5n6	MDD	ENSG00000175931	UBE2O	7.28081	-0.0924529	-0.887265	0.377036	0.989419	-6.44209	FALSE	63893	ubiquitin conjugating enzyme E2 O [Source:HGNC Symbol;Acc:HGNC:29554]	protein_coding
PyrL5n6	MDD	ENSG00000175967	LINC02880	-2.44641	0.697864	0.638145	0.524818	0.993145	-4.82755	FALSE		long intergenic non-protein coding RNA 2880 [Source:HGNC Symbol;Acc:HGNC:54660]	lncRNA
PyrL5n6	MDD	ENSG00000175970	UNC119B	3.19817	0.358848	0.789267	0.431798	0.989419	-5.29042	FALSE	84747	unc-119 lipid binding chaperone B [Source:HGNC Symbol;Acc:HGNC:16488]	protein_coding
PyrL5n6	MDD	ENSG00000175984	DENND2C	1.4549	-0.651111	-0.928014	0.355604	0.989419	-4.87119	FALSE	163259	DENN domain containing 2C [Source:HGNC Symbol;Acc:HGNC:24748]	protein_coding
PyrL5n6	MDD	ENSG00000175985	PLEKHD1	1.79673	-0.0172923	-0.0222437	0.982297	0.998399	-5.19167	FALSE	400224	pleckstrin homology and coiled-coil domain containing D1 [Source:HGNC Symbol;Acc:HGNC:20148]	protein_coding
PyrL5n6	MDD	ENSG00000176014	TUBB6	0.757241	-0.749372	-0.795575	0.428138	0.989419	-4.86243	FALSE	84617	tubulin beta 6 class V [Source:HGNC Symbol;Acc:HGNC:20776]	protein_coding
PyrL5n6	MDD	ENSG00000176018	LYSMD3	1.72874	-0.626518	-0.834463	0.405981	0.989419	-4.95605	FALSE	116068	LysM domain containing 3 [Source:HGNC Symbol;Acc:HGNC:26969]	protein_coding
PyrL5n6	MDD	ENSG00000176022	B3GALT6	2.23764	1.01025	1.70083	0.0920391	0.987265	-4.22457	FALSE	126792	beta-1,3-galactosyltransferase 6 [Source:HGNC Symbol;Acc:HGNC:17978]	protein_coding
PyrL5n6	MDD	ENSG00000176024	ZNF613	0.615832	-0.328189	-0.399267	0.690536	0.993145	-5.02334	FALSE	79898	zinc finger protein 613 [Source:HGNC Symbol;Acc:HGNC:25827]	protein_coding
PyrL5n6	MDD	ENSG00000176029	C11orf16	-3.04873	0.347084	0.315011	0.7534	0.994393	-4.89536	FALSE	56673	chromosome 11 open reading frame 16 [Source:HGNC Symbol;Acc:HGNC:1169]	protein_coding
PyrL5n6	MDD	ENSG00000176040	TMPRSS7	-0.668328	-0.518102	-0.529472	0.597635	0.993145	-4.91539	FALSE	344805	transmembrane serine protease 7 [Source:HGNC Symbol;Acc:HGNC:30846]	protein_coding
PyrL5n6	MDD	ENSG00000176046	NUPR1	-2.73527	-0.981717	-0.880679	0.380574	0.989419	-4.7347	FALSE	26471	nuclear protein 1, transcriptional regulator [Source:HGNC Symbol;Acc:HGNC:29990]	protein_coding
PyrL5n6	MDD	ENSG00000176049	JAKMIP2	7.33086	-0.0107992	-0.109668	0.912889	0.995773	-6.86965	FALSE	9832	janus kinase and microtubule interacting protein 2 [Source:HGNC Symbol;Acc:HGNC:29067]	protein_coding
PyrL5n6	MDD	ENSG00000176055	MBLAC2	3.20991	0.322893	0.790457	0.431106	0.989419	-5.2412	FALSE	153364	metallo-beta-lactamase domain containing 2 [Source:HGNC Symbol;Acc:HGNC:33711]	protein_coding
PyrL5n6	MDD	ENSG00000176058	TPRN	3.16474	0.42006	0.905073	0.367572	0.989419	-5.15478	FALSE	286262	taperin [Source:HGNC Symbol;Acc:HGNC:26894]	protein_coding
PyrL5n6	MDD	ENSG00000176087	SLC35A4	1.80943	1.65337	2.40038	0.0182015	0.900033	-3.22174	FALSE	113829	solute carrier family 35 member A4 [Source:HGNC Symbol;Acc:HGNC:20753]	protein_coding
PyrL5n6	MDD	ENSG00000176092	CRYBG2	-3.0218	0.247839	0.247808	0.804784	0.994538	-4.92139	FALSE	55057	crystallin beta-gamma domain containing 2 [Source:HGNC Symbol;Acc:HGNC:17295]	protein_coding
PyrL5n6	MDD	ENSG00000176095	IP6K1	5.97616	0.166325	1.23948	0.21803	0.987265	-5.69815	FALSE	9807	inositol hexakisphosphate kinase 1 [Source:HGNC Symbol;Acc:HGNC:18360]	protein_coding
PyrL5n6	MDD	ENSG00000176101	SSNA1	1.88133	0.278086	0.478744	0.633151	0.993145	-5.2103	FALSE	8636	SS nuclear autoantigen 1 [Source:HGNC Symbol;Acc:HGNC:11321]	protein_coding
PyrL5n6	MDD	ENSG00000176102	CSTF3	4.97151	0.0897062	0.412821	0.680609	0.993145	-6.06377	FALSE	1479	cleavage stimulation factor subunit 3 [Source:HGNC Symbol;Acc:HGNC:2485]	protein_coding
PyrL5n6	MDD	ENSG00000176105	YES1	-0.00611175	1.14866	1.28835	0.200558	0.987265	-4.5484	FALSE	7525	YES proto-oncogene 1, Src family tyrosine kinase [Source:HGNC Symbol;Acc:HGNC:12841]	protein_coding
PyrL5n6	MDD	ENSG00000176108	CHMP6	2.74904	0.1483	0.318321	0.750896	0.994393	-5.37588	FALSE	79643	charged multivesicular body protein 6 [Source:HGNC Symbol;Acc:HGNC:25675]	protein_coding
PyrL5n6	MDD	ENSG00000176124	DLEU1	4.53245	-0.292026	-0.995193	0.322011	0.989419	-5.46453	FALSE	10301	deleted in lymphocytic leukemia 1 [Source:HGNC Symbol;Acc:HGNC:13747]	lncRNA
PyrL5n6	MDD	ENSG00000176124	DLEU1	4.53245	-0.292026	-0.995193	0.322011	0.989419	-5.46453	FALSE	100874074	deleted in lymphocytic leukemia 1 [Source:HGNC Symbol;Acc:HGNC:13747]	lncRNA
PyrL5n6	MDD	ENSG00000176142	TMEM39A	2.91285	-0.37146	-0.775726	0.439716	0.989419	-5.18514	FALSE	55254	transmembrane protein 39A [Source:HGNC Symbol;Acc:HGNC:25600]	protein_coding
PyrL5n6	MDD	ENSG00000176148	TCP11L1	5.81903	0.106199	0.660129	0.510667	0.992716	-6.16341	FALSE	55346	t-complex 11 like 1 [Source:HGNC Symbol;Acc:HGNC:25655]	protein_coding
PyrL5n6	MDD	ENSG00000176153	GPX2	-3.18703	0.170534	0.156249	0.876148	0.994538	-4.91393	FALSE	2877	glutathione peroxidase 2 [Source:HGNC Symbol;Acc:HGNC:4554]	protein_coding
PyrL5n6	MDD	ENSG00000176155	CCDC57	7.53495	0.0271631	0.241501	0.809654	0.994538	-6.9122	FALSE	284001	coiled-coil domain containing 57 [Source:HGNC Symbol;Acc:HGNC:27564]	protein_coding
PyrL5n6	MDD	ENSG00000176160	HSF5	0.591132	-0.199566	-0.256655	0.797965	0.994538	-5.10268	FALSE	124535	heat shock transcription factor 5 [Source:HGNC Symbol;Acc:HGNC:26862]	protein_coding
PyrL5n6	MDD	ENSG00000176165	FOXG1	6.19765	-0.0361062	-0.21279	0.831918	0.994538	-6.45712	FALSE	2290	forkhead box G1 [Source:HGNC Symbol;Acc:HGNC:3811]	protein_coding
PyrL5n6	MDD	ENSG00000176171	BNIP3	5.56458	-0.112847	-0.625328	0.53316	0.993145	-6.09503	FALSE	664	BCL2 interacting protein 3 [Source:HGNC Symbol;Acc:HGNC:1084]	protein_coding
PyrL5n6	MDD	ENSG00000176177	ENTHD1	0.680284	-0.388628	-0.542505	0.588661	0.993145	-5.06757	FALSE	150350	ENTH domain containing 1 [Source:HGNC Symbol;Acc:HGNC:26352]	protein_coding
PyrL5n6	MDD	ENSG00000176182	MYPOP	4.15516	-0.244718	-0.946636	0.346075	0.989419	-5.39431	FALSE	339344	Myb related transcription factor, partner of profilin [Source:HGNC Symbol;Acc:HGNC:20178]	protein_coding
PyrL5n6	MDD	ENSG00000176194	CIDEA	2.53717	-0.599615	-1.23802	0.218566	0.987265	-4.78447	FALSE	1149	cell death inducing DFFA like effector a [Source:HGNC Symbol;Acc:HGNC:1976]	protein_coding
PyrL5n6	MDD	ENSG00000176204	LRRTM4	10.5648	-0.0129494	-0.153594	0.878371	0.994804	-8.34823	FALSE	80059	leucine rich repeat transmembrane neuronal 4 [Source:HGNC Symbol;Acc:HGNC:19411]	protein_coding
PyrL5n6	MDD	ENSG00000176208	ATAD5	4.11297	-0.0361833	-0.137634	0.890802	0.995037	-5.78208	FALSE	79915	ATPase family AAA domain containing 5 [Source:HGNC Symbol;Acc:HGNC:25752]	protein_coding
PyrL5n6	MDD	ENSG00000176209	SMIM19	2.385	0.525422	1.00933	0.315221	0.989419	-4.92991	FALSE	114926	small integral membrane protein 19 [Source:HGNC Symbol;Acc:HGNC:25166]	protein_coding
PyrL5n6	MDD	ENSG00000176222	ZNF404	2.04249	0.184812	0.309521	0.75756	0.994393	-5.23135	FALSE	342908	zinc finger protein 404 [Source:HGNC Symbol;Acc:HGNC:19417]	protein_coding
PyrL5n6	MDD	ENSG00000176225	RTTN	5.21347	-0.124057	-0.644676	0.520593	0.993145	-6.01301	FALSE	25914	rotatin [Source:HGNC Symbol;Acc:HGNC:18654]	protein_coding
PyrL5n6	MDD	ENSG00000176244	ACBD7	-1.18944	0.509382	0.490724	0.624682	0.993145	-4.87803	FALSE	414149	acyl-CoA binding domain containing 7 [Source:HGNC Symbol;Acc:HGNC:17715]	protein_coding
PyrL5n6	MDD	ENSG00000176248	ANAPC2	4.81632	0.167825	0.79991	0.425633	0.989419	-5.73928	FALSE	29882	anaphase promoting complex subunit 2 [Source:HGNC Symbol;Acc:HGNC:19989]	protein_coding
PyrL5n6	MDD	ENSG00000176256	HMGB4	-3.31052	-1.16722	-1.02955	0.305671	0.989419	-4.66629	FALSE	127540	high mobility group box 4 [Source:HGNC Symbol;Acc:HGNC:24954]	protein_coding
PyrL5n6	MDD	ENSG00000176261	ZBTB8OS	5.25733	-0.102705	-0.568824	0.570733	0.993145	-6.01232	FALSE	339487	zinc finger and BTB domain containing 8 opposite strand [Source:HGNC Symbol;Acc:HGNC:24094]	protein_coding
PyrL5n6	MDD	ENSG00000176273	SLC35G1	1.40188	-0.868174	-1.10119	0.273422	0.989419	-4.72165	FALSE	159371	solute carrier family 35 member G1 [Source:HGNC Symbol;Acc:HGNC:26607]	protein_coding
PyrL5n6	MDD	ENSG00000176293	ZNF135	4.98844	0.203638	1.1043	0.272076	0.989419	-5.48422	FALSE	7694	zinc finger protein 135 [Source:HGNC Symbol;Acc:HGNC:12919]	protein_coding
PyrL5n6	MDD	ENSG00000176294	OR4N2	-0.0495526	-0.290958	-0.385706	0.700522	0.993145	-5.05883	FALSE	390429	olfactory receptor family 4 subfamily N member 2 [Source:HGNC Symbol;Acc:HGNC:14742]	protein_coding
PyrL5n6	MDD	ENSG00000176340	COX8A	-0.966289	-0.161285	-0.143382	0.886273	0.994997	-4.94487	FALSE	1351	cytochrome c oxidase subunit 8A [Source:HGNC Symbol;Acc:HGNC:2294]	protein_coding
PyrL5n6	MDD	ENSG00000176349		-2.90153	-1.41546	-1.23474	0.219779	0.987265	-4.55686	FALSE		novel transcript, antisense to MAD1L1	lncRNA
PyrL5n6	MDD	ENSG00000176358	TAC4	2.90949	0.221316	0.517163	0.606168	0.993145	-5.37838	FALSE	255061	tachykinin precursor 4 [Source:HGNC Symbol;Acc:HGNC:16641]	protein_coding
PyrL5n6	MDD	ENSG00000176371	ZSCAN2	-1.30696	-1.5368	-1.43712	0.153763	0.987265	-4.42789	FALSE	54993	zinc finger and SCAN domain containing 2 [Source:HGNC Symbol;Acc:HGNC:20994]	protein_coding
PyrL5n6	MDD	ENSG00000176381	PRR18	-2.24348	-1.48888	-1.34758	0.180796	0.987265	-4.48883	FALSE	285800	proline rich 18 [Source:HGNC Symbol;Acc:HGNC:28574]	protein_coding
PyrL5n6	MDD	ENSG00000176383	B3GNT4	2.42919	-0.387656	-0.655965	0.513333	0.992716	-5.24033	FALSE	79369	UDP-GlcNAc:betaGal beta-1,3-N-acetylglucosaminyltransferase 4 [Source:HGNC Symbol;Acc:HGNC:15683]	protein_coding
PyrL5n6	MDD	ENSG00000176386	CDC26	1.74685	0.261775	0.416608	0.677846	0.993145	-5.17856	FALSE	246184	cell division cycle 26 [Source:HGNC Symbol;Acc:HGNC:17839]	protein_coding
PyrL5n6	MDD	ENSG00000176387	HSD11B2	-0.809798	-1.15499	-0.979364	0.329731	0.989419	-4.69884	FALSE	3291	hydroxysteroid 11-beta dehydrogenase 2 [Source:HGNC Symbol;Acc:HGNC:5209]	protein_coding
PyrL5n6	MDD	ENSG00000176390	CRLF3	5.09366	-0.0827461	-0.451868	0.652329	0.993145	-6.02547	FALSE	51379	cytokine receptor like factor 3 [Source:HGNC Symbol;Acc:HGNC:17177]	protein_coding
PyrL5n6	MDD	ENSG00000176393	RNPEP	3.07765	0.659335	1.45518	0.148709	0.987265	-4.58872	FALSE	6051	arginyl aminopeptidase [Source:HGNC Symbol;Acc:HGNC:10078]	protein_coding
PyrL5n6	MDD	ENSG00000176396	EID2	1.93905	1.24539	1.34311	0.182805	0.987265	-4.55954	FALSE	163126	EP300 interacting inhibitor of differentiation 2 [Source:HGNC Symbol;Acc:HGNC:28292]	protein_coding
PyrL5n6	MDD	ENSG00000176401	EID2B	0.0667166	-0.353299	-0.351152	0.726203	0.993145	-4.9648	FALSE	126272	EP300 interacting inhibitor of differentiation 2B [Source:HGNC Symbol;Acc:HGNC:26796]	protein_coding
PyrL5n6	MDD	ENSG00000176402	GJC3	-0.255292	1.42538	1.46161	0.146941	0.987265	-4.40975	FALSE	349149	gap junction protein gamma 3 [Source:HGNC Symbol;Acc:HGNC:17495]	protein_coding
PyrL5n6	MDD	ENSG00000176406	RIMS2	9.58438	0.0828706	1.10816	0.271565	0.989419	-7.21539	FALSE	9699	regulating synaptic membrane exocytosis 2 [Source:HGNC Symbol;Acc:HGNC:17283]	protein_coding
PyrL5n6	MDD	ENSG00000176407	KCMF1	5.70861	0.11346	0.732144	0.465769	0.989419	-6.0922	FALSE	56888	potassium channel modulatory factor 1 [Source:HGNC Symbol;Acc:HGNC:20589]	protein_coding
PyrL5n6	MDD	ENSG00000176410	DNAJC30	1.24931	-0.309375	-0.350601	0.726615	0.993145	-5.04268	FALSE	84277	DnaJ heat shock protein family (Hsp40) member C30 [Source:HGNC Symbol;Acc:HGNC:16410]	protein_coding
PyrL5n6	MDD	ENSG00000176422	SPRYD4	3.34554	-0.0502745	-0.138997	0.889728	0.995037	-5.56568	FALSE	283377	SPRY domain containing 4 [Source:HGNC Symbol;Acc:HGNC:27468]	protein_coding
PyrL5n6	MDD	ENSG00000176428	VPS37D	-1.6169	-0.965842	-0.891163	0.374952	0.989419	-4.74291	FALSE	155382	VPS37D subunit of ESCRT-I [Source:HGNC Symbol;Acc:HGNC:18287]	protein_coding
PyrL5n6	MDD	ENSG00000176435	CLEC14A	-3.78834	0.687101	0.620578	0.53627	0.993145	-4.8266	FALSE	161198	C-type lectin domain containing 14A [Source:HGNC Symbol;Acc:HGNC:19832]	protein_coding
PyrL5n6	MDD	ENSG00000176438	SYNE3	1.92423	0.86789	1.23045	0.221375	0.987265	-4.6501	FALSE	161176	spectrin repeat containing nuclear envelope family member 3 [Source:HGNC Symbol;Acc:HGNC:19861]	protein_coding
PyrL5n6	MDD	ENSG00000176444	CLK2	4.13505	-0.269626	-0.947072	0.345853	0.989419	-5.37464	FALSE	1196	CDC like kinase 2 [Source:HGNC Symbol;Acc:HGNC:2069]	protein_coding
PyrL5n6	MDD	ENSG00000176454	LPCAT4	6.3606	0.00407988	0.0303563	0.975843	0.998399	-6.56621	FALSE	254531	lysophosphatidylcholine acyltransferase 4 [Source:HGNC Symbol;Acc:HGNC:30059]	protein_coding
PyrL5n6	MDD	ENSG00000176463	SLCO3A1	7.81399	-0.0884779	-0.979542	0.329643	0.989419	-6.5535	FALSE	28232	solute carrier organic anion transporter family member 3A1 [Source:HGNC Symbol;Acc:HGNC:10952]	protein_coding
PyrL5n6	MDD	ENSG00000176472	ZNF575	2.79336	0.135608	0.299755	0.764978	0.994393	-5.34295	FALSE	284346	zinc finger protein 575 [Source:HGNC Symbol;Acc:HGNC:27606]	protein_coding
PyrL5n6	MDD	ENSG00000176473	WDR25	5.36331	-0.0622257	-0.372495	0.710302	0.993145	-6.16369	FALSE	79446	WD repeat domain 25 [Source:HGNC Symbol;Acc:HGNC:21064]	protein_coding
PyrL5n6	MDD	ENSG00000176476	SGF29	4.11779	-0.874665	-2.09627	0.038547	0.962161	-3.79041	FALSE	112869	SAGA complex associated factor 29 [Source:HGNC Symbol;Acc:HGNC:25156]	protein_coding
PyrL5n6	MDD	ENSG00000176485	PLAAT3	2.42515	-0.268955	-0.485515	0.628358	0.993145	-5.23763	FALSE	11145	phospholipase A and acyltransferase 3 [Source:HGNC Symbol;Acc:HGNC:17825]	protein_coding
PyrL5n6	MDD	ENSG00000176490	DIRAS1	6.04311	-0.0731869	-0.429195	0.668692	0.993145	-6.3647	FALSE	148252	DIRAS family GTPase 1 [Source:HGNC Symbol;Acc:HGNC:19127]	protein_coding
PyrL5n6	MDD	ENSG00000176531	PHLDB3	2.26225	1.49852	2.26472	0.0256573	0.922782	-3.41346	FALSE	653583	pleckstrin homology like domain family B member 3 [Source:HGNC Symbol;Acc:HGNC:30499]	protein_coding
PyrL5n6	MDD	ENSG00000176532	PRR15	-3.5504	0.762661	0.688574	0.492664	0.992235	-4.80576	FALSE	222171	proline rich 15 [Source:HGNC Symbol;Acc:HGNC:22310]	protein_coding
PyrL5n6	MDD	ENSG00000176533	GNG7	5.86615	-0.0283949	-0.170244	0.865157	0.994538	-6.39285	FALSE	2788	G protein subunit gamma 7 [Source:HGNC Symbol;Acc:HGNC:4410]	protein_coding
PyrL5n6	MDD	ENSG00000176542	USF3	5.87379	-0.0718842	-0.44149	0.659798	0.993145	-6.28069	FALSE	205717	upstream transcription factor family member 3 [Source:HGNC Symbol;Acc:HGNC:30494]	protein_coding
PyrL5n6	MDD	ENSG00000176563	CNTD1	-1.0214	1.7581	1.61019	0.110464	0.987265	-4.29817	FALSE	124817	cyclin N-terminal domain containing 1 [Source:HGNC Symbol;Acc:HGNC:26847]	protein_coding
PyrL5n6	MDD	ENSG00000176571	CNBD1	3.88272	-1.02049	-2.93283	0.00415284	0.860028	-2.01279	FALSE	168975	cyclic nucleotide binding domain containing 1 [Source:HGNC Symbol;Acc:HGNC:26663]	protein_coding
PyrL5n6	MDD	ENSG00000176584	DMBT1L1	2.43816	-0.429411	-0.81282	0.418225	0.989419	-5.07488	FALSE	375940	deleted in malignant brain tumors 1 like 1 (pseudogene) [Source:HGNC Symbol;Acc:HGNC:49497]	transcribed_unitary_pseudogene
PyrL5n6	MDD	ENSG00000176593		3.70341	-0.424576	-1.22965	0.221675	0.987265	-4.96332	FALSE	100128398	novel transcript, antisense to ZNF606	lncRNA
PyrL5n6	MDD	ENSG00000176595	KBTBD11	6.25066	-0.199295	-1.34614	0.181259	0.987265	-5.63335	FALSE	9920	kelch repeat and BTB domain containing 11 [Source:HGNC Symbol;Acc:HGNC:29104]	protein_coding
PyrL5n6	MDD	ENSG00000176597	B3GNT5	2.96451	-0.515419	-1.10255	0.272832	0.989419	-4.92568	FALSE	84002	UDP-GlcNAc:betaGal beta-1,3-N-acetylglucosaminyltransferase 5 [Source:HGNC Symbol;Acc:HGNC:15684]	protein_coding
PyrL5n6	MDD	ENSG00000176601	MAP3K19	0.831849	0.715213	0.952857	0.342928	0.989419	-4.79845	FALSE	80122	mitogen-activated protein kinase kinase kinase 19 [Source:HGNC Symbol;Acc:HGNC:26249]	protein_coding
PyrL5n6	MDD	ENSG00000176619	LMNB2	4.49631	0.179622	0.575777	0.566042	0.993145	-5.79689	FALSE	84823	lamin B2 [Source:HGNC Symbol;Acc:HGNC:6638]	protein_coding
PyrL5n6	MDD	ENSG00000176623	RMDN1	2.83916	-0.316452	-0.744252	0.458445	0.989419	-5.18133	FALSE	51115	regulator of microtubule dynamics 1 [Source:HGNC Symbol;Acc:HGNC:24285]	protein_coding
PyrL5n6	MDD	ENSG00000176624	MEX3C	4.21624	-0.195197	-0.661292	0.509925	0.992716	-5.60408	FALSE	51320	mex-3 RNA binding family member C [Source:HGNC Symbol;Acc:HGNC:28040]	protein_coding
PyrL5n6	MDD	ENSG00000176635	HORMAD2	-0.383709	-0.381614	-0.406242	0.685421	0.993145	-4.98689	FALSE	150280	HORMA domain containing 2 [Source:HGNC Symbol;Acc:HGNC:28383]	protein_coding
PyrL5n6	MDD	ENSG00000176641	RNF152	3.42129	0.0161338	0.0377471	0.969964	0.998363	-5.59038	FALSE	220441	ring finger protein 152 [Source:HGNC Symbol;Acc:HGNC:26811]	protein_coding
PyrL5n6	MDD	ENSG00000176658	MYO1D	7.79405	-0.143888	-1.69103	0.0939033	0.987265	-5.63272	FALSE	4642	myosin ID [Source:HGNC Symbol;Acc:HGNC:7598]	protein_coding
PyrL5n6	MDD	ENSG00000176659	LINC02910	-3.22213	-1.47833	-1.49547	0.137897	0.987265	-4.38705	FALSE	284756	long intergenic non-protein coding RNA 2910 [Source:HGNC Symbol;Acc:HGNC:26601]	lncRNA
PyrL5n6	MDD	ENSG00000176681	LRRC37A	-2.09145	0.244986	0.214168	0.830846	0.994538	-4.91236	FALSE	9884	leucine rich repeat containing 37A [Source:HGNC Symbol;Acc:HGNC:29069]	protein_coding
PyrL5n6	MDD	ENSG00000176697	BDNF	1.39652	1.10779	1.3909	0.1673	0.987265	-4.50163	FALSE	627	brain derived neurotrophic factor [Source:HGNC Symbol;Acc:HGNC:1033]	protein_coding
PyrL5n6	MDD	ENSG00000176700	SCAND2P	1.72364	0.315883	0.435214	0.664332	0.993145	-5.09524	FALSE		SCAN domain containing 2 pseudogene [Source:HGNC Symbol;Acc:HGNC:10567]	transcribed_unprocessed_pseudogene
PyrL5n6	MDD	ENSG00000176714	CCDC121	-3.30865	0.0860116	0.0848501	0.932548	0.996877	-4.92181	FALSE	79635	coiled-coil domain containing 121 [Source:HGNC Symbol;Acc:HGNC:25833]	protein_coding
PyrL5n6	MDD	ENSG00000176715	ACSF3	5.53981	0.0165241	0.088389	0.929742	0.996877	-6.2813	FALSE	197322	acyl-CoA synthetase family member 3 [Source:HGNC Symbol;Acc:HGNC:27288]	protein_coding
PyrL5n6	MDD	ENSG00000176720	BOK	2.41254	0.610347	0.959556	0.339561	0.989419	-5.00183	FALSE	666	BCL2 family apoptosis regulator BOK [Source:HGNC Symbol;Acc:HGNC:1087]	protein_coding
PyrL5n6	MDD	ENSG00000176723	ZNF843	-0.0130396	-0.0206739	-0.0199129	0.984152	0.998399	-4.9785	FALSE	283933	zinc finger protein 843 [Source:HGNC Symbol;Acc:HGNC:28710]	protein_coding
PyrL5n6	MDD	ENSG00000176728	TTTY14	3.37009	-0.0978362	-0.158695	0.874225	0.994538	-5.15934	FALSE	83869	testis-specific transcript, Y-linked 14 [Source:HGNC Symbol;Acc:HGNC:18495]	lncRNA
PyrL5n6	MDD	ENSG00000176731	RBIS	-2.43062	1.50918	1.36359	0.175716	0.987265	-4.47789	FALSE	401466	ribosomal biogenesis factor [Source:HGNC Symbol;Acc:HGNC:32235]	protein_coding
PyrL5n6	MDD	ENSG00000176749	CDK5R1	6.85541	0.0897554	0.791616	0.430432	0.989419	-6.39331	FALSE	8851	cyclin dependent kinase 5 regulatory subunit 1 [Source:HGNC Symbol;Acc:HGNC:1775]	protein_coding
PyrL5n6	MDD	ENSG00000176761	ZNF285BP	-3.24948	-2.55365	-2.32218	0.022222	0.918529	-3.66884	FALSE		zinc finger protein 285B, pseudogene [Source:HGNC Symbol;Acc:HGNC:33262]	unprocessed_pseudogene
PyrL5n6	MDD	ENSG00000176769	TCERG1L	6.72657	-0.0622721	-0.254906	0.799538	0.994538	-6.61082	FALSE	256536	transcription elongation regulator 1 like [Source:HGNC Symbol;Acc:HGNC:23533]	protein_coding
PyrL5n6	MDD	ENSG00000176771	NCKAP5	5.92438	-0.21371	-1.23997	0.217847	0.987265	-5.65289	FALSE	344148	NCK associated protein 5 [Source:HGNC Symbol;Acc:HGNC:29847]	protein_coding
PyrL5n6	MDD	ENSG00000176783	RUFY1	5.39114	-0.144512	-0.726981	0.468913	0.989419	-5.95249	FALSE	80230	RUN and FYVE domain containing 1 [Source:HGNC Symbol;Acc:HGNC:19760]	protein_coding
PyrL5n6	MDD	ENSG00000176788	BASP1	8.61352	-0.0663822	-0.88882	0.376203	0.989419	-6.94985	FALSE	10409	brain abundant membrane attached signal protein 1 [Source:HGNC Symbol;Acc:HGNC:957]	protein_coding
PyrL5n6	MDD	ENSG00000176809	LRRC37A3	4.63108	-0.104595	-0.450878	0.65304	0.993145	-5.91457	FALSE	374819	leucine rich repeat containing 37 member A3 [Source:HGNC Symbol;Acc:HGNC:32427]	protein_coding
PyrL5n6	MDD	ENSG00000176826	FKBP9P1	-2.02155	-0.457808	-0.523356	0.601868	0.993145	-4.88562	FALSE		FKBP prolyl isomerase 9 pseudogene 1 [Source:HGNC Symbol;Acc:HGNC:23568]	transcribed_unprocessed_pseudogene
PyrL5n6	MDD	ENSG00000176834	VSIG10	3.32066	1.01931	2.21793	0.0287903	0.922782	-3.47365	FALSE	54621	V-set and immunoglobulin domain containing 10 [Source:HGNC Symbol;Acc:HGNC:26078]	protein_coding
PyrL5n6	MDD	ENSG00000176840	MIR7-3HG	3.88642	0.0583603	0.17677	0.860042	0.994538	-5.78137	FALSE	284424	MIR7-3 host gene [Source:HGNC Symbol;Acc:HGNC:30049]	lncRNA
PyrL5n6	MDD	ENSG00000176845	METRNL	-1.52364	-0.821609	-0.749865	0.455073	0.989419	-4.79802	FALSE	284207	meteorin like, glial cell differentiation regulator [Source:HGNC Symbol;Acc:HGNC:27584]	protein_coding
PyrL5n6	MDD	ENSG00000176853	FAM91A1	4.11962	0.275546	0.973438	0.332652	0.989419	-5.46551	FALSE	157769	family with sequence similarity 91 member A1 [Source:HGNC Symbol;Acc:HGNC:26306]	protein_coding
PyrL5n6	MDD	ENSG00000176857	GJA1P1	-2.34427	-0.988492	-0.858671	0.392547	0.989419	-4.74509	FALSE		gap junction protein alpha 1 pseudogene 1 [Source:HGNC Symbol;Acc:HGNC:4275]	processed_pseudogene
PyrL5n6	MDD	ENSG00000176871	WSB2	6.30456	0.0517246	0.356197	0.722433	0.993145	-6.4763	FALSE	55884	WD repeat and SOCS box containing 2 [Source:HGNC Symbol;Acc:HGNC:19222]	protein_coding
PyrL5n6	MDD	ENSG00000176884	GRIN1	9.91342	0.097271	1.44272	0.153542	0.987265	-6.93211	FALSE	2902	glutamate ionotropic receptor NMDA type subunit 1 [Source:HGNC Symbol;Acc:HGNC:4584]	protein_coding
PyrL5n6	MDD	ENSG00000176890	TYMS	-1.85559	0.0604683	0.0545734	0.956586	0.997839	-4.92641	FALSE	7298	thymidylate synthetase [Source:HGNC Symbol;Acc:HGNC:12441]	protein_coding
PyrL5n6	MDD	ENSG00000176894	PXMP2	-2.06039	-0.268744	-0.231454	0.817429	0.994538	-4.92814	FALSE	5827	peroxisomal membrane protein 2 [Source:HGNC Symbol;Acc:HGNC:9716]	protein_coding
PyrL5n6	MDD	ENSG00000176896	TCEANC	-0.0785999	-0.455458	-0.474047	0.636486	0.993145	-4.94083	FALSE	170082	transcription elongation factor A N-terminal and central domain containing [Source:HGNC Symbol;Acc:HGNC:28277]	protein_coding
PyrL5n6	MDD	ENSG00000176903	PNMA1	6.25794	0.200826	1.1991	0.233283	0.987265	-5.82557	FALSE	9240	PNMA family member 1 [Source:HGNC Symbol;Acc:HGNC:9158]	protein_coding
PyrL5n6	MDD	ENSG00000176907	TCIM	-3.69623	-0.15859	-0.149319	0.881598	0.994804	-4.91383	FALSE	56892	transcriptional and immune response regulator [Source:HGNC Symbol;Acc:HGNC:1357]	protein_coding
PyrL5n6	MDD	ENSG00000176909	MAMSTR	1.42802	-0.479736	-0.588934	0.557215	0.993145	-5.02404	FALSE	284358	MEF2 activating motif and SAP domain containing transcriptional regulator [Source:HGNC Symbol;Acc:HGNC:26689]	protein_coding
PyrL5n6	MDD	ENSG00000176912	TYMSOS	-3.69654	-0.0170856	-0.0163839	0.98696	0.998399	-4.91996	FALSE		TYMS opposite strand RNA [Source:HGNC Symbol;Acc:HGNC:29553]	lncRNA
PyrL5n6	MDD	ENSG00000176915	ANKLE2	5.62011	0.189091	1.05832	0.292424	0.989419	-5.748	FALSE	23141	ankyrin repeat and LEM domain containing 2 [Source:HGNC Symbol;Acc:HGNC:29101]	protein_coding
PyrL5n6	MDD	ENSG00000176920	FUT2	2.05007	0.0888227	0.146522	0.8838	0.994804	-5.19304	FALSE	2524	fucosyltransferase 2 [Source:HGNC Symbol;Acc:HGNC:4013]	protein_coding
PyrL5n6	MDD	ENSG00000176927	EFCAB5	3.92892	-0.239991	-0.781659	0.436236	0.989419	-5.45606	FALSE	374786	EF-hand calcium binding domain 5 [Source:HGNC Symbol;Acc:HGNC:24801]	protein_coding
PyrL5n6	MDD	ENSG00000176928	GCNT4	5.6409	0.00443203	0.0193896	0.984572	0.998399	-6.36199	FALSE	51301	glucosaminyl (N-acetyl) transferase 4 [Source:HGNC Symbol;Acc:HGNC:17973]	protein_coding
PyrL5n6	MDD	ENSG00000176945	MUC20	3.83342	0.0779464	0.170448	0.864997	0.994538	-5.58669	FALSE	200958	mucin 20, cell surface associated [Source:HGNC Symbol;Acc:HGNC:23282]	protein_coding
PyrL5n6	MDD	ENSG00000176946	THAP4	5.27822	0.128276	0.677422	0.499681	0.992716	-5.97935	FALSE	51078	THAP domain containing 4 [Source:HGNC Symbol;Acc:HGNC:23187]	protein_coding
PyrL5n6	MDD	ENSG00000176953	NFATC2IP	3.20923	1.04371	2.49868	0.0140719	0.860028	-2.95554	FALSE	84901	nuclear factor of activated T cells 2 interacting protein [Source:HGNC Symbol;Acc:HGNC:25906]	protein_coding
PyrL5n6	MDD	ENSG00000176956	LY6H	5.95352	0.039296	0.23108	0.817719	0.994538	-6.37426	FALSE	4062	lymphocyte antigen 6 family member H [Source:HGNC Symbol;Acc:HGNC:6728]	protein_coding
PyrL5n6	MDD	ENSG00000176971	FIBIN	-3.58982	0.5437	0.497442	0.619954	0.993145	-4.85973	FALSE	387758	fin bud initiation factor homolog [Source:HGNC Symbol;Acc:HGNC:33747]	protein_coding
PyrL5n6	MDD	ENSG00000176973	FAM89B	-3.64386	-2.08495	-1.88644	0.0620972	0.971812	-4.08395	FALSE	23625	family with sequence similarity 89 member B [Source:HGNC Symbol;Acc:HGNC:16708]	protein_coding
PyrL5n6	MDD	ENSG00000176974	SHMT1	1.33367	0.567627	0.740388	0.460775	0.989419	-4.95228	FALSE	6470	serine hydroxymethyltransferase 1 [Source:HGNC Symbol;Acc:HGNC:10850]	protein_coding
PyrL5n6	MDD	ENSG00000176978	DPP7	4.74211	-0.278749	-1.11994	0.265387	0.989419	-5.38817	FALSE	29952	dipeptidyl peptidase 7 [Source:HGNC Symbol;Acc:HGNC:14892]	protein_coding
PyrL5n6	MDD	ENSG00000176979	TRIM60	-2.31942	-0.0559965	-0.0580455	0.953827	0.997839	-4.92387	FALSE	166655	tripartite motif containing 60 [Source:HGNC Symbol;Acc:HGNC:21162]	protein_coding
PyrL5n6	MDD	ENSG00000176986	SEC24C	4.87646	-0.07467	-0.355467	0.722978	0.993145	-6.01072	FALSE	9632	SEC24 homolog C, COPII coat complex component [Source:HGNC Symbol;Acc:HGNC:10705]	protein_coding
PyrL5n6	MDD	ENSG00000176988	FMR1NB	-2	-0.386359	-0.411664	0.681454	0.993145	-4.90625	FALSE	158521	FMR1 neighbor [Source:HGNC Symbol;Acc:HGNC:26372]	protein_coding
PyrL5n6	MDD	ENSG00000176994	SMCR8	4.6861	-0.151645	-0.658369	0.511793	0.992716	-5.79998	FALSE	140775	SMCR8-C9orf72 complex subunit [Source:HGNC Symbol;Acc:HGNC:17921]	protein_coding
PyrL5n6	MDD	ENSG00000177000	MTHFR	5.01741	-0.121818	-0.640286	0.523431	0.993145	-5.94387	FALSE	4524	methylenetetrahydrofolate reductase [Source:HGNC Symbol;Acc:HGNC:7436]	protein_coding
PyrL5n6	MDD	ENSG00000177025	C19orf18	-0.924528	-0.768047	-0.757456	0.450533	0.989419	-4.80136	FALSE	147685	chromosome 19 open reading frame 18 [Source:HGNC Symbol;Acc:HGNC:28642]	protein_coding
PyrL5n6	MDD	ENSG00000177030	DEAF1	6.15621	-0.0957034	-0.626645	0.5323	0.993145	-6.28414	FALSE	10522	DEAF1 transcription factor [Source:HGNC Symbol;Acc:HGNC:14677]	protein_coding
PyrL5n6	MDD	ENSG00000177034	MTX3	4.12141	0.179107	0.59291	0.554561	0.993145	-5.66547	FALSE	345778	metaxin 3 [Source:HGNC Symbol;Acc:HGNC:24812]	protein_coding
PyrL5n6	MDD	ENSG00000177042	TMEM80	0.76323	0.0262001	0.0295435	0.976489	0.998399	-5.0997	FALSE	283232	transmembrane protein 80 [Source:HGNC Symbol;Acc:HGNC:27453]	protein_coding
PyrL5n6	MDD	ENSG00000177051	FBXO46	3.60229	-0.480442	-1.42293	0.157827	0.987265	-4.69978	FALSE	23403	F-box protein 46 [Source:HGNC Symbol;Acc:HGNC:25069]	protein_coding
PyrL5n6	MDD	ENSG00000177054	ZDHHC13	4.07524	-0.105553	-0.343296	0.732087	0.993145	-5.71864	FALSE	54503	zinc finger DHHC-type palmitoyltransferase 13 [Source:HGNC Symbol;Acc:HGNC:18413]	protein_coding
PyrL5n6	MDD	ENSG00000177058	SLC38A9	4.91541	0.0688885	0.338314	0.735826	0.993689	-5.99802	FALSE	153129	solute carrier family 38 member 9 [Source:HGNC Symbol;Acc:HGNC:26907]	protein_coding
PyrL5n6	MDD	ENSG00000177076	ACER2	3.25018	-0.275653	-0.514609	0.607946	0.993145	-5.35939	FALSE	340485	alkaline ceramidase 2 [Source:HGNC Symbol;Acc:HGNC:23675]	protein_coding
PyrL5n6	MDD	ENSG00000177082	WDR73	2.23146	-0.0241885	-0.0439758	0.96501	0.998032	-5.28571	FALSE	84942	WD repeat domain 73 [Source:HGNC Symbol;Acc:HGNC:25928]	protein_coding
PyrL5n6	MDD	ENSG00000177084	POLE	5.47107	0.124604	0.559418	0.57711	0.993145	-6.10553	FALSE	5426	DNA polymerase epsilon, catalytic subunit [Source:HGNC Symbol;Acc:HGNC:9177]	protein_coding
PyrL5n6	MDD	ENSG00000177098	SCN4B	4.58841	-0.0072755	-0.0295121	0.976514	0.998399	-5.98064	FALSE	6330	sodium voltage-gated channel beta subunit 4 [Source:HGNC Symbol;Acc:HGNC:10592]	protein_coding
PyrL5n6	MDD	ENSG00000177103	DSCAML1	9.90889	0.111822	0.977389	0.331736	0.989419	-7.52431	FALSE	57453	DS cell adhesion molecule like 1 [Source:HGNC Symbol;Acc:HGNC:14656]	protein_coding
PyrL5n6	MDD	ENSG00000177105	RHOG	0.445297	-0.741448	-0.809786	0.41996	0.989419	-4.83781	FALSE	391	ras homolog family member G [Source:HGNC Symbol;Acc:HGNC:672]	protein_coding
PyrL5n6	MDD	ENSG00000177106	EPS8L2	1.12587	-0.873234	-1.01967	0.310314	0.989419	-4.76306	FALSE	64787	EPS8 like 2 [Source:HGNC Symbol;Acc:HGNC:21296]	protein_coding
PyrL5n6	MDD	ENSG00000177108	ZDHHC22	6.02038	-0.113923	-0.70592	0.481856	0.990149	-6.21981	FALSE	283576	zinc finger DHHC-type palmitoyltransferase 22 [Source:HGNC Symbol;Acc:HGNC:20106]	protein_coding
PyrL5n6	MDD	ENSG00000177112	IRAG1-AS1	-0.650249	1.64888	1.64499	0.103068	0.987265	-4.26065	FALSE	100129827	IRAG1 antisense RNA 1 [Source:HGNC Symbol;Acc:HGNC:43434]	lncRNA
PyrL5n6	MDD	ENSG00000177119	ANO6	6.23563	0.0445734	0.264422	0.791991	0.994538	-6.44892	FALSE	196527	anoctamin 6 [Source:HGNC Symbol;Acc:HGNC:25240]	protein_coding
PyrL5n6	MDD	ENSG00000177125	ZBTB34	2.59376	-0.170095	-0.349354	0.727548	0.993145	-5.32564	FALSE	403341	zinc finger and BTB domain containing 34 [Source:HGNC Symbol;Acc:HGNC:31446]	protein_coding
PyrL5n6	MDD	ENSG00000177133	PRDM16-DT	-0.253896	-2.44711	-2.29688	0.0236813	0.921818	-3.61376	FALSE	440556	PRDM16 divergent transcript [Source:HGNC Symbol;Acc:HGNC:48664]	lncRNA
PyrL5n6	MDD	ENSG00000177138	FAM9B	1.0721	-1.53532	-2.44541	0.0161922	0.881875	-3.12718	FALSE	171483	family with sequence similarity 9 member B [Source:HGNC Symbol;Acc:HGNC:18404]	protein_coding
PyrL5n6	MDD	ENSG00000177150	FAM210A	4.10963	-0.252232	-0.817799	0.41539	0.989419	-5.45302	FALSE	125228	family with sequence similarity 210 member A [Source:HGNC Symbol;Acc:HGNC:28346]	protein_coding
PyrL5n6	MDD	ENSG00000177156	TALDO1	4.73413	-0.110766	-0.447691	0.655331	0.993145	-5.88298	FALSE	6888	transaldolase 1 [Source:HGNC Symbol;Acc:HGNC:11559]	protein_coding
PyrL5n6	MDD	ENSG00000177169	ULK1	6.44357	0.0345037	0.250914	0.802388	0.994538	-6.53016	FALSE	8408	unc-51 like autophagy activating kinase 1 [Source:HGNC Symbol;Acc:HGNC:12558]	protein_coding
PyrL5n6	MDD	ENSG00000177181	RIMKLA	5.51483	0.14784	0.957691	0.340497	0.989419	-5.8477	FALSE	284716	ribosomal modification protein rimK like family member A [Source:HGNC Symbol;Acc:HGNC:28725]	protein_coding
PyrL5n6	MDD	ENSG00000177182	CLVS1	6.82231	-0.0864295	-0.736236	0.463287	0.989419	-6.41926	FALSE	157807	clavesin 1 [Source:HGNC Symbol;Acc:HGNC:23139]	protein_coding
PyrL5n6	MDD	ENSG00000177189	RPS6KA3	6.4176	-0.0605746	-0.497135	0.62017	0.993145	-6.47584	FALSE	6197	ribosomal protein S6 kinase A3 [Source:HGNC Symbol;Acc:HGNC:10432]	protein_coding
PyrL5n6	MDD	ENSG00000177191	B3GNT8	-2.65923	-0.386036	-0.343997	0.731561	0.993145	-4.8919	FALSE	374907	UDP-GlcNAc:betaGal beta-1,3-N-acetylglucosaminyltransferase 8 [Source:HGNC Symbol;Acc:HGNC:24139]	protein_coding
PyrL5n6	MDD	ENSG00000177192	PUS1	4.70125	0.294967	1.11245	0.268576	0.989419	-5.37406	FALSE	80324	pseudouridine synthase 1 [Source:HGNC Symbol;Acc:HGNC:15508]	protein_coding
PyrL5n6	MDD	ENSG00000177200	CHD9	7.79881	0.0448304	0.511604	0.61004	0.993145	-6.93776	FALSE	80205	chromodomain helicase DNA binding protein 9 [Source:HGNC Symbol;Acc:HGNC:25701]	protein_coding
PyrL5n6	MDD	ENSG00000177201	OR2T12	-2.3666	0.696756	0.685144	0.494816	0.992235	-4.81314	FALSE	127064	olfactory receptor family 2 subfamily T member 12 [Source:HGNC Symbol;Acc:HGNC:19592]	protein_coding
PyrL5n6	MDD	ENSG00000177212	OR2T33	-3.21023	-1.43421	-1.38603	0.168779	0.987265	-4.4631	FALSE	391195	olfactory receptor family 2 subfamily T member 33 [Source:HGNC Symbol;Acc:HGNC:31255]	protein_coding
PyrL5n6	MDD	ENSG00000177225	GATD1	4.90768	0.220519	0.987398	0.325798	0.989419	-5.56942	FALSE	347862	glutamine amidotransferase class 1 domain containing 1 [Source:HGNC Symbol;Acc:HGNC:26616]	protein_coding
PyrL5n6	MDD	ENSG00000177238	TRIM72	-3.55376	-0.293506	-0.289695	0.772641	0.994393	-4.89877	FALSE	493829	tripartite motif containing 72 [Source:HGNC Symbol;Acc:HGNC:32671]	protein_coding
PyrL5n6	MDD	ENSG00000177239	MAN1B1	5.57744	0.124511	0.718721	0.473966	0.989419	-6.0563	FALSE	11253	mannosidase alpha class 1B member 1 [Source:HGNC Symbol;Acc:HGNC:6823]	protein_coding
PyrL5n6	MDD	ENSG00000177272	KCNA3	2.45218	0.545087	0.870027	0.38634	0.989419	-4.96563	FALSE	3738	potassium voltage-gated channel subfamily A member 3 [Source:HGNC Symbol;Acc:HGNC:6221]	protein_coding
PyrL5n6	MDD	ENSG00000177275	OR2AJ1	-2.52046	-0.209531	-0.182022	0.855929	0.994538	-4.91438	FALSE	127608	olfactory receptor family 2 subfamily AJ member 1 [Source:HGNC Symbol;Acc:HGNC:15001]	protein_coding
PyrL5n6	MDD	ENSG00000177283	FZD8	-2.3585	-0.419034	-0.365968	0.715152	0.993145	-4.88949	FALSE	8325	frizzled class receptor 8 [Source:HGNC Symbol;Acc:HGNC:4046]	protein_coding
PyrL5n6	MDD	ENSG00000177301	KCNA2	7.0476	0.0785339	0.5748	0.5667	0.993145	-6.63141	FALSE	3737	potassium voltage-gated channel subfamily A member 2 [Source:HGNC Symbol;Acc:HGNC:6220]	protein_coding
PyrL5n6	MDD	ENSG00000177302	TOP3A	4.83021	-0.108614	-0.512838	0.60918	0.993145	-5.9675	FALSE	7156	DNA topoisomerase III alpha [Source:HGNC Symbol;Acc:HGNC:11992]	protein_coding
PyrL5n6	MDD	ENSG00000177303	CASKIN2	1.97024	0.180379	0.330835	0.741452	0.994393	-5.30052	FALSE	57513	CASK interacting protein 2 [Source:HGNC Symbol;Acc:HGNC:18200]	protein_coding
PyrL5n6	MDD	ENSG00000177311	ZBTB38	6.94694	-0.108514	-1.09429	0.276422	0.989419	-6.14148	FALSE	253461	zinc finger and BTB domain containing 38 [Source:HGNC Symbol;Acc:HGNC:26636]	protein_coding
PyrL5n6	MDD	ENSG00000177324	BEND2	-1.03448	-1.13896	-1.14106	0.256533	0.989419	-4.62276	FALSE	139105	BEN domain containing 2 [Source:HGNC Symbol;Acc:HGNC:28509]	protein_coding
PyrL5n6	MDD	ENSG00000177335	LINC02904	0.284635	-0.891735	-1.0294	0.305742	0.989419	-4.73287	FALSE	286122	long intergenic non-protein coding RNA 2904 [Source:HGNC Symbol;Acc:HGNC:26731]	lncRNA
PyrL5n6	MDD	ENSG00000177337	DLGAP1-AS1	2.98499	-0.264132	-0.513172	0.608947	0.993145	-5.30749	FALSE		DLGAP1 antisense RNA 1 [Source:HGNC Symbol;Acc:HGNC:31676]	lncRNA
PyrL5n6	MDD	ENSG00000177338	LINC00469	-0.802582	-0.945997	-0.957564	0.34056	0.989419	-4.72091	FALSE		long intergenic non-protein coding RNA 469 [Source:HGNC Symbol;Acc:HGNC:26863]	lncRNA
PyrL5n6	MDD	ENSG00000177352	CCDC71	0.283184	-0.833574	-0.839384	0.403228	0.989419	-4.81321	FALSE	64925	coiled-coil domain containing 71 [Source:HGNC Symbol;Acc:HGNC:25760]	protein_coding
PyrL5n6	MDD	ENSG00000177354	C10orf71	-3.82686	0.432234	0.434659	0.664734	0.993145	-4.87968	FALSE	118461	chromosome 10 open reading frame 71 [Source:HGNC Symbol;Acc:HGNC:26973]	protein_coding
PyrL5n6	MDD	ENSG00000177359		-0.055596	-0.480877	-0.56917	0.570499	0.993145	-4.90231	FALSE		ovostatin 2	transcribed_unprocessed_pseudogene
PyrL5n6	MDD	ENSG00000177369		-1.21909	2.02101	1.95177	0.0537233	0.971812	-3.98764	FALSE	124871	uncharacterized FLJ40194 [Source:NCBI gene (formerly Entrezgene);Acc:124871]	lncRNA
PyrL5n6	MDD	ENSG00000177370	TIMM22	3.96506	-0.408757	-1.35905	0.177145	0.987265	-4.90532	FALSE	29928	translocase of inner mitochondrial membrane 22 [Source:HGNC Symbol;Acc:HGNC:17317]	protein_coding
PyrL5n6	MDD	ENSG00000177374	HIC1	-1.14467	0.764457	0.636459	0.525911	0.993145	-4.83722	FALSE	3090	HIC ZBTB transcriptional repressor 1 [Source:HGNC Symbol;Acc:HGNC:4909]	protein_coding
PyrL5n6	MDD	ENSG00000177380	PPFIA3	6.95329	0.0145778	0.132776	0.894634	0.995146	-6.70754	FALSE	8541	PTPRF interacting protein alpha 3 [Source:HGNC Symbol;Acc:HGNC:9247]	protein_coding
PyrL5n6	MDD	ENSG00000177383	MAGEF1	3.54806	0.308862	0.791856	0.430293	0.989419	-5.39199	FALSE	64110	MAGE family member F1 [Source:HGNC Symbol;Acc:HGNC:29639]	protein_coding
PyrL5n6	MDD	ENSG00000177398	UMODL1	0.172848	1.04464	1.2836	0.202206	0.987265	-4.55831	FALSE	89766	uromodulin like 1 [Source:HGNC Symbol;Acc:HGNC:12560]	protein_coding
PyrL5n6	MDD	ENSG00000177406	NINJ2-AS1	-3.01255	-0.989817	-0.883227	0.379203	0.989419	-4.7341	FALSE	100049716	NINJ2 antisense RNA 1 [Source:HGNC Symbol;Acc:HGNC:40405]	lncRNA
PyrL5n6	MDD	ENSG00000177409	SAMD9L	-1.98131	-1.99764	-1.91077	0.0588578	0.971812	-4.04887	FALSE	219285	sterile alpha motif domain containing 9 like [Source:HGNC Symbol;Acc:HGNC:1349]	protein_coding
PyrL5n6	MDD	ENSG00000177410	ZFAS1	4.17133	-0.17319	-0.669866	0.504466	0.992716	-5.57093	FALSE	441951	ZNFX1 antisense RNA 1 [Source:HGNC Symbol;Acc:HGNC:33101]	lncRNA
PyrL5n6	MDD	ENSG00000177414	UBE2U	-1.27425	0.0557178	0.059396	0.952754	0.997839	-4.98763	FALSE	148581	ubiquitin conjugating enzyme E2 U [Source:HGNC Symbol;Acc:HGNC:28559]	protein_coding
PyrL5n6	MDD	ENSG00000177425	PAWR	0.304607	-0.133673	-0.204165	0.838634	0.994538	-5.14066	FALSE	5074	pro-apoptotic WT1 regulator [Source:HGNC Symbol;Acc:HGNC:8614]	protein_coding
PyrL5n6	MDD	ENSG00000177426	TGIF1	-1.81441	-0.158903	-0.158186	0.874625	0.994538	-4.92821	FALSE	7050	TGFB induced factor homeobox 1 [Source:HGNC Symbol;Acc:HGNC:11776]	protein_coding
PyrL5n6	MDD	ENSG00000177427	MIEF2	0.822779	-0.730823	-0.865996	0.388537	0.989419	-4.87712	FALSE	125170	mitochondrial elongation factor 2 [Source:HGNC Symbol;Acc:HGNC:17920]	protein_coding
PyrL5n6	MDD	ENSG00000177432	NAP1L5	4.41371	-0.00594287	-0.0220075	0.982485	0.998399	-5.89384	FALSE	266812	nucleosome assembly protein 1 like 5 [Source:HGNC Symbol;Acc:HGNC:19968]	protein_coding
PyrL5n6	MDD	ENSG00000177453	NIM1K	5.859	0.0390861	0.235244	0.814494	0.994538	-6.35412	FALSE	167359	NIM1 serine/threonine protein kinase [Source:HGNC Symbol;Acc:HGNC:28646]	protein_coding
PyrL5n6	MDD	ENSG00000177459	ERICH5	-1.63706	-1.07318	-0.992217	0.323453	0.989419	-4.69569	FALSE	203111	glutamate rich 5 [Source:HGNC Symbol;Acc:HGNC:26823]	protein_coding
PyrL5n6	MDD	ENSG00000177463	NR2C2	6.57257	-0.070034	-0.597949	0.551207	0.993145	-6.43637	FALSE	7182	nuclear receptor subfamily 2 group C member 2 [Source:HGNC Symbol;Acc:HGNC:7972]	protein_coding
PyrL5n6	MDD	ENSG00000177465	ACOT4	-2.08052	-0.0890754	-0.0801332	0.936289	0.997177	-4.92073	FALSE	122970	acyl-CoA thioesterase 4 [Source:HGNC Symbol;Acc:HGNC:19748]	protein_coding
PyrL5n6	MDD	ENSG00000177469	CAVIN1	-2.42459	0.164695	0.140787	0.888318	0.995037	-4.91744	FALSE	284119	caveolae associated protein 1 [Source:HGNC Symbol;Acc:HGNC:9688]	protein_coding
PyrL5n6	MDD	ENSG00000177479	ARIH2	5.68786	0.172499	1.04438	0.298791	0.989419	-5.80154	FALSE	10425	ariadne RBR E3 ubiquitin protein ligase 2 [Source:HGNC Symbol;Acc:HGNC:690]	protein_coding
PyrL5n6	MDD	ENSG00000177483	RBM44	-1.96973	-0.84004	-0.756129	0.451325	0.989419	-4.79299	FALSE	375316	RNA binding motif protein 44 [Source:HGNC Symbol;Acc:HGNC:24756]	protein_coding
PyrL5n6	MDD	ENSG00000177485	ZBTB33	0.902499	-1.27798	-1.46986	0.144695	0.987265	-4.40701	FALSE	10009	zinc finger and BTB domain containing 33 [Source:HGNC Symbol;Acc:HGNC:16682]	protein_coding
PyrL5n6	MDD	ENSG00000177511	ST8SIA3	7.09031	-0.00815266	-0.078471	0.937608	0.997177	-6.82496	FALSE	51046	ST8 alpha-N-acetyl-neuraminide alpha-2,8-sialyltransferase 3 [Source:HGNC Symbol;Acc:HGNC:14269]	protein_coding
PyrL5n6	MDD	ENSG00000177519	RPRM	0.75372	-0.617454	-0.709467	0.479663	0.990144	-4.89274	FALSE	56475	reprimo, TP53 dependent G2 arrest mediator homolog [Source:HGNC Symbol;Acc:HGNC:24201]	protein_coding
PyrL5n6	MDD	ENSG00000177542	SLC25A22	6.05057	0.00980849	0.0592577	0.952863	0.997839	-6.41205	FALSE	79751	solute carrier family 25 member 22 [Source:HGNC Symbol;Acc:HGNC:19954]	protein_coding
PyrL5n6	MDD	ENSG00000177548	RABEP2	2.51479	0.291527	0.476271	0.634906	0.993145	-5.20546	FALSE	79874	rabaptin, RAB GTPase binding effector protein 2 [Source:HGNC Symbol;Acc:HGNC:24817]	protein_coding
PyrL5n6	MDD	ENSG00000177551	NHLH2	-1.72925	-1.82966	-1.58061	0.117081	0.987265	-4.32589	FALSE	4808	nescient helix-loop-helix 2 [Source:HGNC Symbol;Acc:HGNC:7818]	protein_coding
PyrL5n6	MDD	ENSG00000177556	ATOX1	1.3022	-0.777788	-0.973378	0.332682	0.989419	-4.80989	FALSE	475	antioxidant 1 copper chaperone [Source:HGNC Symbol;Acc:HGNC:798]	protein_coding
PyrL5n6	MDD	ENSG00000177565	TBL1XR1	7.76901	-0.0293945	-0.366526	0.714736	0.993145	-6.98218	FALSE	79718	TBL1X/Y related 1 [Source:HGNC Symbol;Acc:HGNC:29529]	protein_coding
PyrL5n6	MDD	ENSG00000177570	SAMD12	8.40731	0.0677751	0.907886	0.366091	0.989419	-6.86709	FALSE	401474	sterile alpha motif domain containing 12 [Source:HGNC Symbol;Acc:HGNC:31750]	protein_coding
PyrL5n6	MDD	ENSG00000177575	CD163	-2.19783	-0.943477	-0.944575	0.347121	0.989419	-4.72089	FALSE	9332	CD163 molecule [Source:HGNC Symbol;Acc:HGNC:1631]	protein_coding
PyrL5n6	MDD	ENSG00000177576	C18orf32	-1.04952	0.246171	0.228007	0.8201	0.994538	-4.95357	FALSE	497661	chromosome 18 open reading frame 32 [Source:HGNC Symbol;Acc:HGNC:31690]	protein_coding
PyrL5n6	MDD	ENSG00000177595	PIDD1	2.98614	0.0427428	0.0901445	0.92835	0.996877	-5.50359	FALSE	55367	p53-induced death domain protein 1 [Source:HGNC Symbol;Acc:HGNC:16491]	protein_coding
PyrL5n6	MDD	ENSG00000177599	ZNF491	0.176506	-0.738231	-0.861396	0.391053	0.989419	-4.80969	FALSE	126069	zinc finger protein 491 [Source:HGNC Symbol;Acc:HGNC:23706]	protein_coding
PyrL5n6	MDD	ENSG00000177600	RPLP2	4.25953	0.27578	0.992714	0.323212	0.989419	-5.4473	FALSE	6181	ribosomal protein lateral stalk subunit P2 [Source:HGNC Symbol;Acc:HGNC:10377]	protein_coding
PyrL5n6	MDD	ENSG00000177606	JUN	5.56352	-0.22183	-0.915097	0.362387	0.989419	-5.86453	FALSE	3725	Jun proto-oncogene, AP-1 transcription factor subunit [Source:HGNC Symbol;Acc:HGNC:6204]	protein_coding
PyrL5n6	MDD	ENSG00000177613	CSTF2T	3.78965	-0.20664	-0.64324	0.52152	0.993145	-5.57558	FALSE	23283	cleavage stimulation factor subunit 2 tau variant [Source:HGNC Symbol;Acc:HGNC:17086]	protein_coding
PyrL5n6	MDD	ENSG00000177614	PGBD5	8.85115	0.057347	0.662059	0.509944	0.992716	-7.25136	FALSE	79605	piggyBac transposable element derived 5 [Source:HGNC Symbol;Acc:HGNC:19405]	protein_coding
PyrL5n6	MDD	ENSG00000177628	GBA	3.78076	-0.193947	-0.605403	0.546263	0.993145	-5.4706	FALSE	2629	glucosylceramidase beta [Source:HGNC Symbol;Acc:HGNC:4177]	protein_coding
PyrL5n6	MDD	ENSG00000177640	CASC2	5.62143	0.0109704	0.0622416	0.950493	0.997839	-6.33671	FALSE	255082	cancer susceptibility 2 [Source:HGNC Symbol;Acc:HGNC:22933]	lncRNA
PyrL5n6	MDD	ENSG00000177646	ACAD9	5.3287	0.247975	1.33257	0.18566	0.987265	-5.38901	FALSE	28976	acyl-CoA dehydrogenase family member 9 [Source:HGNC Symbol;Acc:HGNC:21497]	protein_coding
PyrL5n6	MDD	ENSG00000177663	IL17RA	2.99603	-0.709952	-1.44652	0.151116	0.987265	-4.56029	FALSE	23765	interleukin 17 receptor A [Source:HGNC Symbol;Acc:HGNC:5985]	protein_coding
PyrL5n6	MDD	ENSG00000177666	PNPLA2	4.00127	0.133986	0.37094	0.711456	0.993145	-5.72245	FALSE	57104	patatin like phospholipase domain containing 2 [Source:HGNC Symbol;Acc:HGNC:30802]	protein_coding
PyrL5n6	MDD	ENSG00000177674	AGTRAP	-2.27274	0.52745	0.478327	0.633447	0.993145	-4.86844	FALSE	57085	angiotensin II receptor associated protein [Source:HGNC Symbol;Acc:HGNC:13539]	protein_coding
PyrL5n6	MDD	ENSG00000177675	CD163L1	2.58073	0.273347	0.573921	0.567292	0.993145	-5.2485	FALSE	283316	CD163 molecule like 1 [Source:HGNC Symbol;Acc:HGNC:30375]	protein_coding
PyrL5n6	MDD	ENSG00000177679	SRRM3	7.81515	0.0896241	0.753901	0.452843	0.989419	-6.72421	FALSE	222183	serine/arginine repetitive matrix 3 [Source:HGNC Symbol;Acc:HGNC:26729]	protein_coding
PyrL5n6	MDD	ENSG00000177683	THAP5	1.69925	-0.339589	-0.42079	0.674799	0.993145	-5.10404	FALSE	168451	THAP domain containing 5 [Source:HGNC Symbol;Acc:HGNC:23188]	protein_coding
PyrL5n6	MDD	ENSG00000177685	CRACR2B	-0.269653	0.030858	0.0284019	0.977397	0.998399	-4.97484	FALSE	283229	calcium release activated channel regulator 2B [Source:HGNC Symbol;Acc:HGNC:28703]	protein_coding
PyrL5n6	MDD	ENSG00000177688	SUMO4	-3.30377	-2.01121	-1.76958	0.0798023	0.979373	-4.18128	FALSE	387082	small ubiquitin like modifier 4 [Source:HGNC Symbol;Acc:HGNC:21181]	protein_coding
PyrL5n6	MDD	ENSG00000177692	DNAJC28	-0.477457	-0.405461	-0.378686	0.705712	0.993145	-4.91172	FALSE	54943	DnaJ heat shock protein family (Hsp40) member C28 [Source:HGNC Symbol;Acc:HGNC:1297]	protein_coding
PyrL5n6	MDD	ENSG00000177694	NAALADL2	6.78024	0.0163011	0.129201	0.897454	0.995461	-6.67522	FALSE	254827	N-acetylated alpha-linked acidic dipeptidase like 2 [Source:HGNC Symbol;Acc:HGNC:23219]	protein_coding
PyrL5n6	MDD	ENSG00000177697	CD151	3.033	-0.0530065	-0.124133	0.901456	0.995506	-5.51034	FALSE	977	CD151 molecule (Raph blood group) [Source:HGNC Symbol;Acc:HGNC:1630]	protein_coding
PyrL5n6	MDD	ENSG00000177700	POLR2L	0.613481	-0.664242	-0.722886	0.471414	0.989419	-4.90793	FALSE	5441	RNA polymerase II, I and III subunit L [Source:HGNC Symbol;Acc:HGNC:9199]	protein_coding
PyrL5n6	MDD	ENSG00000177706	FAM20C	5.43209	0.204466	1.02432	0.308121	0.989419	-5.71531	FALSE	56975	FAM20C golgi associated secretory pathway kinase [Source:HGNC Symbol;Acc:HGNC:22140]	protein_coding
PyrL5n6	MDD	ENSG00000177707	NECTIN3	5.80268	-0.0871553	-0.468759	0.640248	0.993145	-6.25989	FALSE	25945	nectin cell adhesion molecule 3 [Source:HGNC Symbol;Acc:HGNC:17664]	protein_coding
PyrL5n6	MDD	ENSG00000177728	TMEM94	6.12893	-0.196438	-1.35442	0.178612	0.987265	-5.54767	FALSE	9772	transmembrane protein 94 [Source:HGNC Symbol;Acc:HGNC:28983]	protein_coding
PyrL5n6	MDD	ENSG00000177731	FLII	5.50378	-0.149882	-0.768649	0.443888	0.989419	-5.9488	FALSE	2314	FLII actin remodeling protein [Source:HGNC Symbol;Acc:HGNC:3750]	protein_coding
PyrL5n6	MDD	ENSG00000177732	SOX12	4.04283	0.376981	1.03374	0.303718	0.989419	-5.27689	FALSE	6666	SRY-box transcription factor 12 [Source:HGNC Symbol;Acc:HGNC:11198]	protein_coding
PyrL5n6	MDD	ENSG00000177733	HNRNPA0	4.40971	-0.284885	-0.906363	0.366892	0.989419	-5.53197	FALSE	10949	heterogeneous nuclear ribonucleoprotein A0 [Source:HGNC Symbol;Acc:HGNC:5030]	protein_coding
PyrL5n6	MDD	ENSG00000177736	FXNP2	-3.62082	-0.40832	-0.384877	0.701134	0.993145	-4.88439	FALSE		frataxin pseudogene 2 [Source:HGNC Symbol;Acc:HGNC:51607]	processed_pseudogene
PyrL5n6	MDD	ENSG00000177738	ANXA2R-OT1	1.50879	-1.11277	-1.50089	0.136491	0.987265	-4.39754	FALSE	648987	ANXA2R overlapping transcript [Source:HGNC Symbol;Acc:HGNC:48996]	lncRNA
PyrL5n6	MDD	ENSG00000177752	YIPF7	2.60377	0.317193	0.637921	0.524963	0.993145	-5.20065	FALSE	285525	Yip1 domain family member 7 [Source:HGNC Symbol;Acc:HGNC:26825]	protein_coding
PyrL5n6	MDD	ENSG00000177757	FAM87B	-2.93488	0.294686	0.257272	0.79749	0.994538	-4.90655	FALSE	400728	family with sequence similarity 87 member B [Source:HGNC Symbol;Acc:HGNC:32236]	lncRNA
PyrL5n6	MDD	ENSG00000177788	RAB4A-AS1	0.818967	-0.127332	-0.14289	0.88666	0.994997	-5.06598	FALSE	105373159	RAB4A antisense RNA 1 [Source:HGNC Symbol;Acc:HGNC:55934]	lncRNA
PyrL5n6	MDD	ENSG00000177803	YWHAQP4	-3.58483	0.933636	0.885668	0.377892	0.989419	-4.73122	FALSE		YWHAQ pseudogene 4 [Source:HGNC Symbol;Acc:HGNC:37683]	processed_pseudogene
PyrL5n6	MDD	ENSG00000177807	KCNJ10	2.58331	-0.483376	-1.06817	0.287979	0.989419	-5.03022	FALSE	3766	potassium inwardly rectifying channel subfamily J member 10 [Source:HGNC Symbol;Acc:HGNC:6256]	protein_coding
PyrL5n6	MDD	ENSG00000177822	TENM3-AS1	5.18468	-0.0820289	-0.363893	0.716696	0.993145	-6.09186	FALSE		TENM3 antisense RNA 1 [Source:HGNC Symbol;Acc:HGNC:28076]	lncRNA
PyrL5n6	MDD	ENSG00000177830	CHID1	5.61091	0.328251	1.93232	0.0561102	0.971812	-4.51039	FALSE	66005	chitinase domain containing 1 [Source:HGNC Symbol;Acc:HGNC:28474]	protein_coding
PyrL5n6	MDD	ENSG00000177839	PCDHB9	0.732696	-0.757992	-0.913669	0.363058	0.989419	-4.80027	FALSE	56127	protocadherin beta 9 [Source:HGNC Symbol;Acc:HGNC:8694]	protein_coding
PyrL5n6	MDD	ENSG00000177842	ZNF620	0.314476	-0.451321	-0.474982	0.635821	0.993145	-4.94493	FALSE	253639	zinc finger protein 620 [Source:HGNC Symbol;Acc:HGNC:28742]	protein_coding
PyrL5n6	MDD	ENSG00000177853	ZNF518A	5.69989	-0.326637	-1.84769	0.0675615	0.975012	-4.68279	FALSE	9849	zinc finger protein 518A [Source:HGNC Symbol;Acc:HGNC:29009]	protein_coding
PyrL5n6	MDD	ENSG00000177854	TMEM187	0.046602	0.326946	0.327506	0.74396	0.994393	-4.94982	FALSE	8269	transmembrane protein 187 [Source:HGNC Symbol;Acc:HGNC:13705]	protein_coding
PyrL5n6	MDD	ENSG00000177868	SVBP	-0.109047	-0.791415	-0.808744	0.420556	0.989419	-4.84452	FALSE	374969	small vasohibin binding protein [Source:HGNC Symbol;Acc:HGNC:29204]	protein_coding
PyrL5n6	MDD	ENSG00000177873	ZNF619	-2.98796	-1.34463	-1.2196	0.225445	0.987265	-4.5659	FALSE	285267	zinc finger protein 619 [Source:HGNC Symbol;Acc:HGNC:26910]	protein_coding
PyrL5n6	MDD	ENSG00000177875	CCDC184	3.47185	-0.441946	-1.10176	0.273176	0.989419	-5.10134	FALSE	387856	coiled-coil domain containing 184 [Source:HGNC Symbol;Acc:HGNC:33749]	protein_coding
PyrL5n6	MDD	ENSG00000177879	AP3S1	5.54994	0.0209155	0.125495	0.90038	0.995461	-6.27635	FALSE	1176	adaptor related protein complex 3 subunit sigma 1 [Source:HGNC Symbol;Acc:HGNC:2013]	protein_coding
PyrL5n6	MDD	ENSG00000177885	GRB2	6.26481	0.101446	0.753672	0.452792	0.989419	-6.234	FALSE	2885	growth factor receptor bound protein 2 [Source:HGNC Symbol;Acc:HGNC:4566]	protein_coding
PyrL5n6	MDD	ENSG00000177888	ZBTB41	4.91579	-0.218148	-1.06948	0.287394	0.989419	-5.54845	FALSE	360023	zinc finger and BTB domain containing 41 [Source:HGNC Symbol;Acc:HGNC:24819]	protein_coding
PyrL5n6	MDD	ENSG00000177889	UBE2N	5.12112	0.0624893	0.362011	0.718097	0.993145	-6.11267	FALSE	7334	ubiquitin conjugating enzyme E2 N [Source:HGNC Symbol;Acc:HGNC:12492]	protein_coding
PyrL5n6	MDD	ENSG00000177917	ARL6IP6	3.66347	-0.246578	-0.760921	0.44847	0.989419	-5.39425	FALSE	151188	ADP ribosylation factor like GTPase 6 interacting protein 6 [Source:HGNC Symbol;Acc:HGNC:24048]	protein_coding
PyrL5n6	MDD	ENSG00000177932	ZNF354C	2.20638	0.993142	1.6567	0.100672	0.987265	-4.2683	FALSE	30832	zinc finger protein 354C [Source:HGNC Symbol;Acc:HGNC:16736]	protein_coding
PyrL5n6	MDD	ENSG00000177943	MAMDC4	1.46421	0.0207019	0.0283734	0.97742	0.998399	-5.17871	FALSE	158056	MAM domain containing 4 [Source:HGNC Symbol;Acc:HGNC:24083]	protein_coding
PyrL5n6	MDD	ENSG00000177946	CENPBD1P	1.30696	-0.851303	-1.13567	0.258772	0.989419	-4.71451	FALSE	92806	CENPB DNA-binding domain containing 1, pseudogene [Source:HGNC Symbol;Acc:HGNC:28272]	transcribed_unitary_pseudogene
PyrL5n6	MDD	ENSG00000177951	BET1L	3.33696	-0.551178	-1.23562	0.219454	0.987265	-4.88657	FALSE	51272	Bet1 golgi vesicular membrane trafficking protein like [Source:HGNC Symbol;Acc:HGNC:19348]	protein_coding
PyrL5n6	MDD	ENSG00000177954	RPS27	2.31818	0.179495	0.27714	0.782236	0.994393	-5.24551	FALSE	6232	ribosomal protein S27 [Source:HGNC Symbol;Acc:HGNC:10416]	protein_coding
PyrL5n6	MDD	ENSG00000177963	RIC8A	5.0059	-0.0695493	-0.34629	0.729842	0.993145	-6.03597	FALSE	60626	RIC8 guanine nucleotide exchange factor A [Source:HGNC Symbol;Acc:HGNC:29550]	protein_coding
PyrL5n6	MDD	ENSG00000177971	IMP3	-0.750025	-0.52513	-0.471366	0.638392	0.993145	-4.89388	FALSE	55272	IMP U3 small nucleolar ribonucleoprotein 3 [Source:HGNC Symbol;Acc:HGNC:14497]	protein_coding
PyrL5n6	MDD	ENSG00000177981	ASB8	3.34447	-0.177265	-0.447991	0.655115	0.993145	-5.45566	FALSE	140461	ankyrin repeat and SOCS box containing 8 [Source:HGNC Symbol;Acc:HGNC:17183]	protein_coding
PyrL5n6	MDD	ENSG00000177984	LCN15	-2.00684	1.13612	0.977371	0.330711	0.989419	-4.69316	FALSE	389812	lipocalin 15 [Source:HGNC Symbol;Acc:HGNC:33777]	protein_coding
PyrL5n6	MDD	ENSG00000177989	ODF3B	-3.46703	0.731265	0.670572	0.504017	0.992716	-4.81194	FALSE	440836	outer dense fiber of sperm tails 3B [Source:HGNC Symbol;Acc:HGNC:34388]	protein_coding
PyrL5n6	MDD	ENSG00000177990	DPY19L2	5.78148	-0.189139	-1.21996	0.225308	0.987265	-5.65438	FALSE	283417	dpy-19 like 2 [Source:HGNC Symbol;Acc:HGNC:19414]	protein_coding
PyrL5n6	MDD	ENSG00000177993	ZNRF3-AS1	-3.56046	-0.862562	-0.824369	0.411665	0.989419	-4.75638	FALSE	100874123	ZNRF3 antisense RNA 1 [Source:HGNC Symbol;Acc:HGNC:41927]	lncRNA
PyrL5n6	MDD	ENSG00000177994	C2orf73	2.11369	0.518047	0.731066	0.466424	0.989419	-4.98847	FALSE	129852	chromosome 2 open reading frame 73 [Source:HGNC Symbol;Acc:HGNC:26861]	protein_coding
PyrL5n6	MDD	ENSG00000178015	GPR150	0.196167	0.785858	0.831182	0.407824	0.989419	-4.83657	FALSE	285601	G protein-coupled receptor 150 [Source:HGNC Symbol;Acc:HGNC:23628]	protein_coding
PyrL5n6	MDD	ENSG00000178021	TSPYL6	0.307305	-0.80437	-0.979472	0.329678	0.989419	-4.77998	FALSE	388951	TSPY like 6 [Source:HGNC Symbol;Acc:HGNC:14521]	protein_coding
PyrL5n6	MDD	ENSG00000178026	LRRC75B	0.862027	0.529271	0.533939	0.594552	0.993145	-4.96167	FALSE	388886	leucine rich repeat containing 75B [Source:HGNC Symbol;Acc:HGNC:33155]	protein_coding
PyrL5n6	MDD	ENSG00000178028	DMAP1	4.50833	-0.13898	-0.630672	0.529674	0.993145	-5.76964	FALSE	55929	DNA methyltransferase 1 associated protein 1 [Source:HGNC Symbol;Acc:HGNC:18291]	protein_coding
PyrL5n6	MDD	ENSG00000178031	ADAMTSL1	7.45066	-0.129467	-0.56323	0.575075	0.993145	-6.75746	FALSE	92949	ADAMTS like 1 [Source:HGNC Symbol;Acc:HGNC:14632]	protein_coding
PyrL5n6	MDD	ENSG00000178035	IMPDH2	3.72448	-0.0377439	-0.0928432	0.926211	0.996877	-5.67352	FALSE	3615	inosine monophosphate dehydrogenase 2 [Source:HGNC Symbol;Acc:HGNC:6053]	protein_coding
PyrL5n6	MDD	ENSG00000178038	ALS2CL	3.68963	-0.355316	-0.938482	0.350227	0.989419	-5.36223	FALSE	259173	ALS2 C-terminal like [Source:HGNC Symbol;Acc:HGNC:20605]	protein_coding
PyrL5n6	MDD	ENSG00000178053	MLF1	3.22798	0.0670341	0.162181	0.871486	0.994538	-5.48342	FALSE	4291	myeloid leukemia factor 1 [Source:HGNC Symbol;Acc:HGNC:7125]	protein_coding
PyrL5n6	MDD	ENSG00000178057	NDUFAF3	-0.107184	-1.54139	-1.40062	0.164382	0.987265	-4.45622	FALSE	25915	NADH:ubiquinone oxidoreductase complex assembly factor 3 [Source:HGNC Symbol;Acc:HGNC:29918]	protein_coding
PyrL5n6	MDD	ENSG00000178074	C2orf69	3.91768	-0.0929144	-0.314835	0.753534	0.994393	-5.67346	FALSE	205327	chromosome 2 open reading frame 69 [Source:HGNC Symbol;Acc:HGNC:26799]	protein_coding
PyrL5n6	MDD	ENSG00000178075	GRAMD1C	4.18709	-0.0704576	-0.2659	0.790856	0.994538	-5.77784	FALSE	54762	GRAM domain containing 1C [Source:HGNC Symbol;Acc:HGNC:25252]	protein_coding
PyrL5n6	MDD	ENSG00000178078	STAP2	1.53842	-1.71912	-2.17418	0.0320173	0.943679	-3.63368	FALSE	55620	signal transducing adaptor family member 2 [Source:HGNC Symbol;Acc:HGNC:30430]	protein_coding
PyrL5n6	MDD	ENSG00000178096	BOLA1	-1.82627	0.739203	0.660071	0.510705	0.992716	-4.82001	FALSE	51027	bolA family member 1 [Source:HGNC Symbol;Acc:HGNC:24263]	protein_coding
PyrL5n6	MDD	ENSG00000178104	PDE4DIP	7.81537	0.0513778	0.602692	0.548059	0.993145	-6.82893	FALSE	9659	phosphodiesterase 4D interacting protein [Source:HGNC Symbol;Acc:HGNC:15580]	protein_coding
PyrL5n6	MDD	ENSG00000178104	PDE4DIP	7.81537	0.0513778	0.602692	0.548059	0.993145	-6.82893	FALSE	124904395	phosphodiesterase 4D interacting protein [Source:HGNC Symbol;Acc:HGNC:15580]	protein_coding
PyrL5n6	MDD	ENSG00000178105	DDX10	6.59959	-0.110223	-1.03081	0.305083	0.989419	-6.12337	FALSE	1662	DEAD-box helicase 10 [Source:HGNC Symbol;Acc:HGNC:2735]	protein_coding
PyrL5n6	MDD	ENSG00000178125	PPP1R42	1.16738	0.493638	0.663722	0.508374	0.992716	-4.96523	FALSE	286187	protein phosphatase 1 regulatory subunit 42 [Source:HGNC Symbol;Acc:HGNC:33732]	protein_coding
PyrL5n6	MDD	ENSG00000178127	NDUFV2	-0.837208	1.5646	1.70847	0.0906086	0.987265	-4.2054	FALSE	4729	NADH:ubiquinone oxidoreductase core subunit V2 [Source:HGNC Symbol;Acc:HGNC:7717]	protein_coding
PyrL5n6	MDD	ENSG00000178149	DALRD3	0.482366	-0.0337339	-0.0338329	0.973077	0.998399	-5.03311	FALSE	55152	DALR anticodon binding domain containing 3 [Source:HGNC Symbol;Acc:HGNC:25536]	protein_coding
PyrL5n6	MDD	ENSG00000178162	FAR2P2	-0.671642	0.0424272	0.0394327	0.968623	0.998358	-4.94808	FALSE		fatty acyl-CoA reductase 2 pseudogene 2 [Source:HGNC Symbol;Acc:HGNC:49279]	transcribed_unprocessed_pseudogene
PyrL5n6	MDD	ENSG00000178163	ZNF518B	4.75313	-0.107295	-0.492098	0.623714	0.993145	-5.93211	FALSE	85460	zinc finger protein 518B [Source:HGNC Symbol;Acc:HGNC:29365]	protein_coding
PyrL5n6	MDD	ENSG00000178171	AMER3	5.67709	0.275841	1.62534	0.107194	0.987265	-5.04381	FALSE	205147	APC membrane recruitment protein 3 [Source:HGNC Symbol;Acc:HGNC:26771]	protein_coding
PyrL5n6	MDD	ENSG00000178175	ZNF366	-0.258532	0.69285	0.669058	0.504979	0.992716	-4.88866	FALSE	167465	zinc finger protein 366 [Source:HGNC Symbol;Acc:HGNC:18316]	protein_coding
PyrL5n6	MDD	ENSG00000178177	LCORL	5.79503	-0.0556481	-0.298221	0.766145	0.994393	-6.31082	FALSE	254251	ligand dependent nuclear receptor corepressor like [Source:HGNC Symbol;Acc:HGNC:30776]	protein_coding
PyrL5n6	MDD	ENSG00000178184	PARD6G	2.74962	-0.29919	-0.543831	0.587752	0.993145	-5.21552	FALSE	84552	par-6 family cell polarity regulator gamma [Source:HGNC Symbol;Acc:HGNC:16076]	protein_coding
PyrL5n6	MDD	ENSG00000178187	ZNF454	2.77187	0.0441141	0.0912033	0.927511	0.996877	-5.3447	FALSE	285676	zinc finger protein 454 [Source:HGNC Symbol;Acc:HGNC:21200]	protein_coding
PyrL5n6	MDD	ENSG00000178188	SH2B1	6.09344	-0.00640382	-0.0489798	0.961032	0.997839	-6.46116	FALSE	25970	SH2B adaptor protein 1 [Source:HGNC Symbol;Acc:HGNC:30417]	protein_coding
PyrL5n6	MDD	ENSG00000178199	ZC3H12D	1.32246	-1.65952	-2.53161	0.0128892	0.860028	-2.99573	FALSE	340152	zinc finger CCCH-type containing 12D [Source:HGNC Symbol;Acc:HGNC:21175]	protein_coding
PyrL5n6	MDD	ENSG00000178201	VN1R1	-0.763198	-0.455469	-0.462772	0.64452	0.993145	-4.93684	FALSE	57191	vomeronasal 1 receptor 1 [Source:HGNC Symbol;Acc:HGNC:13548]	protein_coding
PyrL5n6	MDD	ENSG00000178202	POGLUT3	-0.00424425	-0.566602	-0.624556	0.533665	0.993145	-4.91963	FALSE	143888	protein O-glucosyltransferase 3 [Source:HGNC Symbol;Acc:HGNC:28496]	protein_coding
PyrL5n6	MDD	ENSG00000178209	PLEC	9.26364	0.0645135	0.726156	0.470148	0.989419	-7.37378	FALSE	5339	plectin [Source:HGNC Symbol;Acc:HGNC:9069]	protein_coding
PyrL5n6	MDD	ENSG00000178217	SH2D4B	2.55586	0.400263	0.72725	0.468748	0.989419	-5.1427	FALSE	387694	SH2 domain containing 4B [Source:HGNC Symbol;Acc:HGNC:31440]	protein_coding
PyrL5n6	MDD	ENSG00000178222	RNF212	4.41497	-0.0305433	-0.105587	0.916118	0.995773	-5.84069	FALSE	285498	ring finger protein 212 [Source:HGNC Symbol;Acc:HGNC:27729]	protein_coding
PyrL5n6	MDD	ENSG00000178229	ZNF543	3.31392	-0.216374	-0.580482	0.562878	0.993145	-5.43332	FALSE	125919	zinc finger protein 543 [Source:HGNC Symbol;Acc:HGNC:25281]	protein_coding
PyrL5n6	MDD	ENSG00000178233	TMEM151B	6.36469	-0.0129811	-0.0879984	0.930052	0.996877	-6.52145	FALSE	441151	transmembrane protein 151B [Source:HGNC Symbol;Acc:HGNC:21315]	protein_coding
PyrL5n6	MDD	ENSG00000178234	GALNT11	7.73889	0.0284751	0.375505	0.70807	0.993145	-6.95286	FALSE	63917	polypeptide N-acetylgalactosaminyltransferase 11 [Source:HGNC Symbol;Acc:HGNC:19875]	protein_coding
PyrL5n6	MDD	ENSG00000178235	SLITRK1	6.01891	-0.0394486	-0.260865	0.794726	0.994538	-6.43479	FALSE	114798	SLIT and NTRK like family member 1 [Source:HGNC Symbol;Acc:HGNC:20297]	protein_coding
PyrL5n6	MDD	ENSG00000178248	FAM230I	-3.75608	-0.348707	-0.351604	0.725865	0.993145	-4.89164	FALSE	388882	family with sequence similarity 230 member I [Source:HGNC Symbol;Acc:HGNC:52446]	lncRNA
PyrL5n6	MDD	ENSG00000178252	WDR6	4.8137	0.133082	0.626943	0.532106	0.993145	-5.87911	FALSE	11180	WD repeat domain 6 [Source:HGNC Symbol;Acc:HGNC:12758]	protein_coding
PyrL5n6	MDD	ENSG00000178295	GEN1	0.622398	0.921878	0.970866	0.333925	0.989419	-4.75121	FALSE	348654	GEN1 Holliday junction 5' flap endonuclease [Source:HGNC Symbol;Acc:HGNC:26881]	protein_coding
PyrL5n6	MDD	ENSG00000178297	TMPRSS9	2.09577	-0.0796563	-0.135106	0.892796	0.995037	-5.20036	FALSE	360200	transmembrane serine protease 9 [Source:HGNC Symbol;Acc:HGNC:30079]	protein_coding
PyrL5n6	MDD	ENSG00000178301	AQP11	-1.07174	-0.181218	-0.159799	0.873357	0.994538	-4.93221	FALSE	282679	aquaporin 11 [Source:HGNC Symbol;Acc:HGNC:19940]	protein_coding
PyrL5n6	MDD	ENSG00000178307	TMEM11	2.52375	-0.345721	-0.589693	0.556708	0.993145	-5.17302	FALSE	8834	transmembrane protein 11 [Source:HGNC Symbol;Acc:HGNC:16823]	protein_coding
PyrL5n6	MDD	ENSG00000178338	ZNF354B	3.53212	0.0628984	0.158052	0.87473	0.994538	-5.61101	FALSE	117608	zinc finger protein 354B [Source:HGNC Symbol;Acc:HGNC:17197]	protein_coding
PyrL5n6	MDD	ENSG00000178342	KCNG2	4.36219	-0.384374	-1.20888	0.229522	0.987265	-5.17072	FALSE	26251	potassium voltage-gated channel modifier subfamily G member 2 [Source:HGNC Symbol;Acc:HGNC:6249]	protein_coding
PyrL5n6	MDD	ENSG00000178358	OR2D3	-4.16376	-0.753915	-0.735019	0.464024	0.989419	-4.78937	FALSE	120775	olfactory receptor family 2 subfamily D member 3 [Source:HGNC Symbol;Acc:HGNC:15146]	protein_coding
PyrL5n6	MDD	ENSG00000178381	ZFAND2A	1.58144	-0.310286	-0.413918	0.679808	0.993145	-5.09966	FALSE	90637	zinc finger AN1-type containing 2A [Source:HGNC Symbol;Acc:HGNC:28073]	protein_coding
PyrL5n6	MDD	ENSG00000178385	PLEKHM3	7.21539	-0.0421298	-0.420031	0.675351	0.993145	-6.74071	FALSE	389072	pleckstrin homology domain containing M3 [Source:HGNC Symbol;Acc:HGNC:34006]	protein_coding
PyrL5n6	MDD	ENSG00000178394	HTR1A	0.722425	0.00559738	0.0054504	0.995662	0.999189	-5.0304	FALSE	3350	5-hydroxytryptamine receptor 1A [Source:HGNC Symbol;Acc:HGNC:5286]	protein_coding
PyrL5n6	MDD	ENSG00000178403	NEUROG2	-3.39045	1.0755	0.970174	0.334268	0.989419	-4.69465	FALSE	63973	neurogenin 2 [Source:HGNC Symbol;Acc:HGNC:13805]	protein_coding
PyrL5n6	MDD	ENSG00000178404	CEP295NL	-1.91057	-0.47145	-0.402723	0.688	0.993145	-4.8889	FALSE	100653515	CEP295 N-terminal like [Source:HGNC Symbol;Acc:HGNC:44659]	protein_coding
PyrL5n6	MDD	ENSG00000178409	BEND3	1.0842	0.0159807	0.0256071	0.979621	0.998399	-5.19832	FALSE	57673	BEN domain containing 3 [Source:HGNC Symbol;Acc:HGNC:23040]	protein_coding
PyrL5n6	MDD	ENSG00000178412	CTDP1-DT	-1.61574	-1.36177	-1.30035	0.19643	0.987265	-4.52087	FALSE	284241	CTDP1 divergent transcript [Source:HGNC Symbol;Acc:HGNC:26370]	lncRNA
PyrL5n6	MDD	ENSG00000178425	NT5DC1	5.19167	0.162334	0.738754	0.461763	0.989419	-5.93633	FALSE	221294	5'-nucleotidase domain containing 1 [Source:HGNC Symbol;Acc:HGNC:21556]	protein_coding
PyrL5n6	MDD	ENSG00000178440	TIMM23B-AGAP6	3.67574	0.753622	2.46295	0.0154643	0.871223	-3.04395	FALSE		TIMM23B-AGAP6 readthrough (NMD candidate) [Source:HGNC Symbol;Acc:HGNC:45009]	protein_coding
PyrL5n6	MDD	ENSG00000178445	GLDC	5.4384	0.268735	1.42675	0.156723	0.987265	-5.30705	FALSE	2731	glycine decarboxylase [Source:HGNC Symbol;Acc:HGNC:4313]	protein_coding
PyrL5n6	MDD	ENSG00000178449	COX14	-1.36377	0.31577	0.265501	0.791163	0.994538	-4.91221	FALSE	84987	cytochrome c oxidase assembly factor COX14 [Source:HGNC Symbol;Acc:HGNC:28216]	protein_coding
PyrL5n6	MDD	ENSG00000178457	LINC00314	-4.17508	-2.09095	-2.25113	0.0265352	0.922782	-3.74234	FALSE	246705	long intergenic non-protein coding RNA 314 [Source:HGNC Symbol;Acc:HGNC:16622]	lncRNA
PyrL5n6	MDD	ENSG00000178460	MCMDC2	2.32395	-0.806517	-1.30341	0.195387	0.987265	-4.63734	FALSE	157777	minichromosome maintenance domain containing 2 [Source:HGNC Symbol;Acc:HGNC:26368]	protein_coding
PyrL5n6	MDD	ENSG00000178467	P4HTM	6.09765	-0.00779836	-0.0515379	0.958998	0.997839	-6.46882	FALSE	54681	prolyl 4-hydroxylase, transmembrane [Source:HGNC Symbol;Acc:HGNC:28858]	protein_coding
PyrL5n6	MDD	ENSG00000178498	DTX3	5.19233	-0.0487578	-0.280649	0.779551	0.994393	-6.1403	FALSE	196403	deltex E3 ubiquitin ligase 3 [Source:HGNC Symbol;Acc:HGNC:24457]	protein_coding
PyrL5n6	MDD	ENSG00000178502	KLHL11	4.11039	-0.0886262	-0.319109	0.7503	0.994393	-5.72512	FALSE	55175	kelch like family member 11 [Source:HGNC Symbol;Acc:HGNC:19008]	protein_coding
PyrL5n6	MDD	ENSG00000178531	CTXN1	6.2564	-0.121905	-0.794828	0.42857	0.989419	-6.16234	FALSE	404217	cortexin 1 [Source:HGNC Symbol;Acc:HGNC:31108]	protein_coding
PyrL5n6	MDD	ENSG00000178537	SLC25A20	-1.43818	0.892036	0.842601	0.401434	0.989419	-4.75992	FALSE	788	solute carrier family 25 member 20 [Source:HGNC Symbol;Acc:HGNC:1421]	protein_coding
PyrL5n6	MDD	ENSG00000178538	CA8	2.5698	-0.359949	-0.657715	0.512211	0.992716	-5.13588	FALSE	767	carbonic anhydrase 8 [Source:HGNC Symbol;Acc:HGNC:1382]	protein_coding
PyrL5n6	MDD	ENSG00000178562	CD28	-3.05065	0.145543	0.147169	0.883291	0.994804	-4.94239	FALSE	940	CD28 molecule [Source:HGNC Symbol;Acc:HGNC:1653]	protein_coding
PyrL5n6	MDD	ENSG00000178567	EPM2AIP1	4.75452	-0.0891998	-0.423652	0.672717	0.993145	-5.90294	FALSE	9852	EPM2A interacting protein 1 [Source:HGNC Symbol;Acc:HGNC:19735]	protein_coding
PyrL5n6	MDD	ENSG00000178568	ERBB4	6.80647	-0.168964	-0.92695	0.356766	0.989419	-6.25952	FALSE	2066	erb-b2 receptor tyrosine kinase 4 [Source:HGNC Symbol;Acc:HGNC:3432]	protein_coding
PyrL5n6	MDD	ENSG00000178573	MAF	1.34905	-0.554835	-0.844451	0.400405	0.989419	-4.90671	FALSE	4094	MAF bZIP transcription factor [Source:HGNC Symbol;Acc:HGNC:6776]	protein_coding
PyrL5n6	MDD	ENSG00000178585	CTNNBIP1	5.43352	0.355448	1.94468	0.0545838	0.971812	-4.43291	FALSE	56998	catenin beta interacting protein 1 [Source:HGNC Symbol;Acc:HGNC:16913]	protein_coding
PyrL5n6	MDD	ENSG00000178597	PSAPL1	-1.99484	1.04696	0.881042	0.380379	0.989419	-4.7388	FALSE	768239	prosaposin like 1 [Source:HGNC Symbol;Acc:HGNC:33131]	protein_coding
PyrL5n6	MDD	ENSG00000178605	GTPBP6	5.24614	-0.00495599	-0.0255473	0.979669	0.998399	-6.16066	FALSE	8225	GTP binding protein 6 (putative) [Source:HGNC Symbol;Acc:HGNC:30189]	protein_coding
PyrL5n6	MDD	ENSG00000178607	ERN1	4.23113	0.0749719	0.302482	0.762905	0.994393	-5.84141	FALSE	2081	endoplasmic reticulum to nucleus signaling 1 [Source:HGNC Symbol;Acc:HGNC:3449]	protein_coding
PyrL5n6	MDD	ENSG00000178623	GPR35	0.670594	0.677096	0.792671	0.42982	0.989419	-4.87453	FALSE	2859	G protein-coupled receptor 35 [Source:HGNC Symbol;Acc:HGNC:4492]	protein_coding
PyrL5n6	MDD	ENSG00000178631	ACTG1P1	-3.76089	1.65738	1.59208	0.114479	0.987265	-4.32014	FALSE		actin gamma 1 pseudogene 1 [Source:HGNC Symbol;Acc:HGNC:146]	processed_pseudogene
PyrL5n6	MDD	ENSG00000178636		-2.55412	-2.57345	-2.6125	0.010354	0.860028	-3.31676	FALSE		mitochondrial ribosomal protein L42 (MRPL42) pseudogene	transcribed_processed_pseudogene
PyrL5n6	MDD	ENSG00000178645	C10orf53	-2.74832	-0.522394	-0.53755	0.592065	0.993145	-4.86865	FALSE	282966	chromosome 10 open reading frame 53 [Source:HGNC Symbol;Acc:HGNC:27421]	protein_coding
PyrL5n6	MDD	ENSG00000178662	CSRNP3	8.04697	-0.0296418	-0.361933	0.718155	0.993145	-7.07282	FALSE	80034	cysteine and serine rich nuclear protein 3 [Source:HGNC Symbol;Acc:HGNC:30729]	protein_coding
PyrL5n6	MDD	ENSG00000178665	ZNF713	0.918808	-0.623886	-0.701578	0.48455	0.990791	-4.90793	FALSE	349075	zinc finger protein 713 [Source:HGNC Symbol;Acc:HGNC:22043]	protein_coding
PyrL5n6	MDD	ENSG00000178685	PARP10	1.43846	1.20144	1.69761	0.0926485	0.987265	-4.19196	FALSE	84875	poly(ADP-ribose) polymerase family member 10 [Source:HGNC Symbol;Acc:HGNC:25895]	protein_coding
PyrL5n6	MDD	ENSG00000178691	SUZ12	4.37263	0.0938877	0.428602	0.669122	0.993145	-5.8242	FALSE	23512	SUZ12 polycomb repressive complex 2 subunit [Source:HGNC Symbol;Acc:HGNC:17101]	protein_coding
PyrL5n6	MDD	ENSG00000178694	NSUN3	3.68201	-0.274731	-0.788499	0.432245	0.989419	-5.47568	FALSE	63899	NOP2/Sun RNA methyltransferase 3 [Source:HGNC Symbol;Acc:HGNC:26208]	protein_coding
PyrL5n6	MDD	ENSG00000178695	KCTD12	4.19568	-0.0712687	-0.233994	0.815462	0.994538	-5.78644	FALSE	115207	potassium channel tetramerization domain containing 12 [Source:HGNC Symbol;Acc:HGNC:14678]	protein_coding
PyrL5n6	MDD	ENSG00000178700	DHFR2	-0.650691	0.793915	0.844839	0.40019	0.989419	-4.79093	FALSE	200895	dihydrofolate reductase 2 [Source:HGNC Symbol;Acc:HGNC:27309]	protein_coding
PyrL5n6	MDD	ENSG00000178718	RPP25	-2.76213	0.345583	0.303842	0.761871	0.994393	-4.90081	FALSE	54913	ribonuclease P and MRP subunit p25 [Source:HGNC Symbol;Acc:HGNC:30361]	protein_coding
PyrL5n6	MDD	ENSG00000178719	GRINA	6.60774	0.0724829	0.51718	0.606157	0.993145	-6.52244	FALSE	2907	glutamate ionotropic receptor NMDA type subunit associated protein 1 [Source:HGNC Symbol;Acc:HGNC:4589]	protein_coding
PyrL5n6	MDD	ENSG00000178722	C5orf64	2.7539	-0.175159	-0.366322	0.714888	0.993145	-5.38216	FALSE	285668	chromosome 5 putative open reading frame 64 [Source:HGNC Symbol;Acc:HGNC:26744]	lncRNA
PyrL5n6	MDD	ENSG00000178734	LMO7DN	-3.97288	-1.52522	-1.46373	0.146361	0.987265	-4.41137	FALSE	729420	LMO7 downstream neighbor [Source:HGNC Symbol;Acc:HGNC:44370]	lncRNA
PyrL5n6	MDD	ENSG00000178741	COX5A	3.47829	0.351574	0.846054	0.399515	0.989419	-5.34186	FALSE	9377	cytochrome c oxidase subunit 5A [Source:HGNC Symbol;Acc:HGNC:2267]	protein_coding
PyrL5n6	MDD	ENSG00000178752	ERFE	-0.521591	-0.336956	-0.309133	0.757855	0.994393	-4.93186	FALSE	151176	erythroferrone [Source:HGNC Symbol;Acc:HGNC:26727]	protein_coding
PyrL5n6	MDD	ENSG00000178761	FAM219B	3.85318	-0.254855	-0.82943	0.40881	0.989419	-5.45491	FALSE	57184	family with sequence similarity 219 member B [Source:HGNC Symbol;Acc:HGNC:24695]	protein_coding
PyrL5n6	MDD	ENSG00000178764	ZHX2	6.07985	0.155307	0.881641	0.380056	0.989419	-6.06582	FALSE	22882	zinc fingers and homeoboxes 2 [Source:HGNC Symbol;Acc:HGNC:18513]	protein_coding
PyrL5n6	MDD	ENSG00000178773	CPNE7	5.97313	0.155027	0.761091	0.448369	0.989419	-6.08917	FALSE	27132	copine 7 [Source:HGNC Symbol;Acc:HGNC:2320]	protein_coding
PyrL5n6	MDD	ENSG00000178776	C5orf46	-3.30489	0.877986	0.864439	0.389387	0.989419	-4.7445	FALSE	389336	chromosome 5 open reading frame 46 [Source:HGNC Symbol;Acc:HGNC:33768]	protein_coding
PyrL5n6	MDD	ENSG00000178795	GDPD4	0.741599	-0.477071	-0.659652	0.510972	0.992716	-4.96855	FALSE	220032	glycerophosphodiester phosphodiesterase domain containing 4 [Source:HGNC Symbol;Acc:HGNC:24849]	protein_coding
PyrL5n6	MDD	ENSG00000178796	RIIAD1	1.41771	-0.398378	-0.510104	0.611087	0.993145	-5.04558	FALSE	284485	regulatory subunit of type II PKA R-subunit domain containing 1 [Source:HGNC Symbol;Acc:HGNC:26686]	protein_coding
PyrL5n6	MDD	ENSG00000178802	MPI	3.71392	-0.0569216	-0.179948	0.857552	0.994538	-5.68801	FALSE	4351	mannose phosphate isomerase [Source:HGNC Symbol;Acc:HGNC:7216]	protein_coding
PyrL5n6	MDD	ENSG00000178803	ADORA2A-AS1	0.218403	1.82115	2.03397	0.0445662	0.971812	-3.86069	FALSE	646023	ADORA2A antisense RNA 1 [Source:HGNC Symbol;Acc:HGNC:37122]	lncRNA
PyrL5n6	MDD	ENSG00000178809	TRIM73	-3.50731	-0.188539	-0.183161	0.855037	0.994538	-4.91061	FALSE	375593	tripartite motif containing 73 [Source:HGNC Symbol;Acc:HGNC:18162]	protein_coding
PyrL5n6	MDD	ENSG00000178814	OPLAH	-1.74071	-1.81509	-1.57194	0.119078	0.987265	-4.32839	FALSE	26873	5-oxoprolinase, ATP-hydrolysing [Source:HGNC Symbol;Acc:HGNC:8149]	protein_coding
PyrL5n6	MDD	ENSG00000178852	EFCAB13	5.44279	0.170835	0.85687	0.393537	0.989419	-5.85743	FALSE	124989	EF-hand calcium binding domain 13 [Source:HGNC Symbol;Acc:HGNC:26864]	protein_coding
PyrL5n6	MDD	ENSG00000178860	MSC	-0.694747	-2.43052	-2.43661	0.0165684	0.890413	-3.40061	FALSE	9242	musculin [Source:HGNC Symbol;Acc:HGNC:7321]	protein_coding
PyrL5n6	MDD	ENSG00000178878	APOLD1	1.90568	-0.59672	-0.957635	0.340524	0.989419	-4.91263	FALSE	81575	apolipoprotein L domain containing 1 [Source:HGNC Symbol;Acc:HGNC:25268]	protein_coding
PyrL5n6	MDD	ENSG00000178882	RFLNA	6.91402	0.146085	1.01203	0.313934	0.989419	-6.20103	FALSE	144347	refilin A [Source:HGNC Symbol;Acc:HGNC:27051]	protein_coding
PyrL5n6	MDD	ENSG00000178882	RFLNA	6.91402	0.146085	1.01203	0.313934	0.989419	-6.20103	FALSE	100533183	refilin A [Source:HGNC Symbol;Acc:HGNC:27051]	protein_coding
PyrL5n6	MDD	ENSG00000178896	EXOSC4	-1.97119	-0.230421	-0.196943	0.844266	0.994538	-4.91317	FALSE	54512	exosome component 4 [Source:HGNC Symbol;Acc:HGNC:18189]	protein_coding
PyrL5n6	MDD	ENSG00000178904	DPY19L3	4.91126	0.300186	1.35296	0.179076	0.987265	-5.22497	FALSE	147991	dpy-19 like C-mannosyltransferase 3 [Source:HGNC Symbol;Acc:HGNC:27120]	protein_coding
PyrL5n6	MDD	ENSG00000178913	TAF7	5.00596	0.0301637	0.153965	0.877943	0.994804	-6.0555	FALSE	6879	TATA-box binding protein associated factor 7 [Source:HGNC Symbol;Acc:HGNC:11541]	protein_coding
PyrL5n6	MDD	ENSG00000178917	ZNF852	2.9783	-0.133225	-0.342957	0.732341	0.993145	-5.523	FALSE	285346	zinc finger protein 852 [Source:HGNC Symbol;Acc:HGNC:27713]	protein_coding
PyrL5n6	MDD	ENSG00000178921	PFAS	3.91243	0.278574	0.854282	0.394962	0.989419	-5.42244	FALSE	5198	phosphoribosylformylglycinamidine synthase [Source:HGNC Symbol;Acc:HGNC:8863]	protein_coding
PyrL5n6	MDD	ENSG00000178927	CYBC1	3.51087	0.428714	1.15439	0.251053	0.989419	-5.03541	FALSE	79415	cytochrome b-245 chaperone 1 [Source:HGNC Symbol;Acc:HGNC:28672]	protein_coding
PyrL5n6	MDD	ENSG00000178935	ZNF552	0.91533	1.14471	1.35189	0.179417	0.987265	-4.51704	FALSE	79818	zinc finger protein 552 [Source:HGNC Symbol;Acc:HGNC:26135]	protein_coding
PyrL5n6	MDD	ENSG00000178947	SMIM10L2A	5.28209	0.17347	0.944936	0.346938	0.989419	-5.73744	FALSE	399668	small integral membrane protein 10 like 2A [Source:HGNC Symbol;Acc:HGNC:34499]	protein_coding
PyrL5n6	MDD	ENSG00000178950	GAK	7.16196	0.0093158	0.0898659	0.928571	0.996877	-6.81851	FALSE	2580	cyclin G associated kinase [Source:HGNC Symbol;Acc:HGNC:4113]	protein_coding
PyrL5n6	MDD	ENSG00000178951	ZBTB7A	6.83624	-0.167559	-1.42923	0.156013	0.987265	-5.6851	FALSE	51341	zinc finger and BTB domain containing 7A [Source:HGNC Symbol;Acc:HGNC:18078]	protein_coding
PyrL5n6	MDD	ENSG00000178952	TUFM	4.75488	0.24145	1.03348	0.303839	0.989419	-5.5816	FALSE	7284	Tu translation elongation factor, mitochondrial [Source:HGNC Symbol;Acc:HGNC:12420]	protein_coding
PyrL5n6	MDD	ENSG00000178965	ERICH3	6.81637	0.194218	1.76016	0.0813961	0.979373	-5.15985	FALSE	127254	glutamate rich 3 [Source:HGNC Symbol;Acc:HGNC:25346]	protein_coding
PyrL5n6	MDD	ENSG00000178966	RMI1	-0.509943	1.25932	1.2225	0.224353	0.987265	-4.57758	FALSE	80010	RecQ mediated genome instability 1 [Source:HGNC Symbol;Acc:HGNC:25764]	protein_coding
PyrL5n6	MDD	ENSG00000178971	CTC1	5.06724	-0.0603036	-0.298339	0.766055	0.994393	-6.10411	FALSE	80169	CST telomere replication complex component 1 [Source:HGNC Symbol;Acc:HGNC:26169]	protein_coding
PyrL5n6	MDD	ENSG00000178974	FBXO34	6.29186	0.0761015	0.549749	0.5837	0.993145	-6.39878	FALSE	55030	F-box protein 34 [Source:HGNC Symbol;Acc:HGNC:20201]	protein_coding
PyrL5n6	MDD	ENSG00000178980	SELENOW	5.7209	0.132704	0.788711	0.432121	0.989419	-6.05155	FALSE	6415	selenoprotein W [Source:HGNC Symbol;Acc:HGNC:10752]	protein_coding
PyrL5n6	MDD	ENSG00000178982	EIF3K	5.06225	0.203583	1.12258	0.264269	0.989419	-5.51456	FALSE	27335	eukaryotic translation initiation factor 3 subunit K [Source:HGNC Symbol;Acc:HGNC:24656]	protein_coding
PyrL5n6	MDD	ENSG00000178988	MRFAP1L1	4.60414	-0.0466959	-0.196967	0.844248	0.994538	-5.97871	FALSE	114932	Morf4 family associated protein 1 like 1 [Source:HGNC Symbol;Acc:HGNC:28796]	protein_coding
PyrL5n6	MDD	ENSG00000178996	SNX18	4.24442	-0.159837	-0.509059	0.611817	0.993145	-5.663	FALSE	112574	sorting nexin 18 [Source:HGNC Symbol;Acc:HGNC:19245]	protein_coding
PyrL5n6	MDD	ENSG00000178997	EXD1	-2.38309	-0.415894	-0.41213	0.681114	0.993145	-4.89576	FALSE	161829	exonuclease 3'-5' domain containing 1 [Source:HGNC Symbol;Acc:HGNC:28507]	protein_coding
PyrL5n6	MDD	ENSG00000179008	C14orf39	0.507156	-0.993954	-1.18522	0.2387	0.987265	-4.63035	FALSE	317761	chromosome 14 open reading frame 39 [Source:HGNC Symbol;Acc:HGNC:19849]	protein_coding
PyrL5n6	MDD	ENSG00000179010	MRFAP1	6.6102	-0.0284275	-0.203781	0.838933	0.994538	-6.58271	FALSE	93621	Morf4 family associated protein 1 [Source:HGNC Symbol;Acc:HGNC:24549]	protein_coding
PyrL5n6	MDD	ENSG00000179021	C3orf38	2.52947	0.349412	0.723059	0.471308	0.989419	-5.1282	FALSE	285237	chromosome 3 open reading frame 38 [Source:HGNC Symbol;Acc:HGNC:28384]	protein_coding
PyrL5n6	MDD	ENSG00000179029	TMEM107	1.80061	0.0337834	0.0573481	0.954381	0.997839	-5.22604	FALSE	84314	transmembrane protein 107 [Source:HGNC Symbol;Acc:HGNC:28128]	protein_coding
PyrL5n6	MDD	ENSG00000179041	RRS1	-1.33877	-1.87736	-1.688	0.0944855	0.987265	-4.23433	FALSE	23212	ribosome biogenesis regulator 1 homolog [Source:HGNC Symbol;Acc:HGNC:17083]	protein_coding
PyrL5n6	MDD	ENSG00000179044	EXOC3L1	-0.382072	3.64243	3.44523	0.000831256	0.630496	-2.06374	FALSE	283849	exocyst complex component 3 like 1 [Source:HGNC Symbol;Acc:HGNC:27540]	protein_coding
PyrL5n6	MDD	ENSG00000179046	TRIML2	-2.86557	-0.911336	-0.899089	0.370735	0.989419	-4.73648	FALSE	205860	tripartite motif family like 2 [Source:HGNC Symbol;Acc:HGNC:26378]	protein_coding
PyrL5n6	MDD	ENSG00000179051	RCC2	4.27534	0.283497	0.908169	0.365942	0.989419	-5.443	FALSE	55920	regulator of chromosome condensation 2 [Source:HGNC Symbol;Acc:HGNC:30297]	protein_coding
PyrL5n6	MDD	ENSG00000179055	OR13D1	-2.60577	0.667403	0.559741	0.57689	0.993145	-4.84475	FALSE	286365	olfactory receptor family 13 subfamily D member 1 [Source:HGNC Symbol;Acc:HGNC:14695]	protein_coding
PyrL5n6	MDD	ENSG00000179057	IGSF22	0.474338	0.221415	0.289825	0.772542	0.994393	-5.12693	FALSE	283284	immunoglobulin superfamily member 22 [Source:HGNC Symbol;Acc:HGNC:26750]	protein_coding
PyrL5n6	MDD	ENSG00000179071	CCDC89	-2.98435	2.137	1.98933	0.0493578	0.971812	-3.99184	FALSE	220388	coiled-coil domain containing 89 [Source:HGNC Symbol;Acc:HGNC:26762]	protein_coding
PyrL5n6	MDD	ENSG00000179082	LINC02913	-2.05741	0.72183	0.639013	0.524255	0.993145	-4.82776	FALSE		long intergenic non-protein coding RNA 2913 [Source:HGNC Symbol;Acc:HGNC:31370]	lncRNA
PyrL5n6	MDD	ENSG00000179083	FAM133A	1.91351	-0.617004	-1.02352	0.308498	0.989419	-4.85776	FALSE	286499	family with sequence similarity 133 member A [Source:HGNC Symbol;Acc:HGNC:26748]	protein_coding
PyrL5n6	MDD	ENSG00000179085	DPM3	-2.2701	0.634412	0.544381	0.587374	0.993145	-4.85017	FALSE	54344	dolichyl-phosphate mannosyltransferase subunit 3, regulatory [Source:HGNC Symbol;Acc:HGNC:3007]	protein_coding
PyrL5n6	MDD	ENSG00000179088	C12orf42	4.51767	-0.469639	-1.71961	0.0885534	0.987265	-4.54256	FALSE	374470	chromosome 12 open reading frame 42 [Source:HGNC Symbol;Acc:HGNC:24729]	protein_coding
PyrL5n6	MDD	ENSG00000179091	CYC1	3.10094	-0.17523	-0.351123	0.726225	0.993145	-5.45676	FALSE	1537	cytochrome c1 [Source:HGNC Symbol;Acc:HGNC:2579]	protein_coding
PyrL5n6	MDD	ENSG00000179094	PER1	5.65297	0.321667	1.68107	0.0958266	0.987265	-4.9573	FALSE	5187	period circadian regulator 1 [Source:HGNC Symbol;Acc:HGNC:8845]	protein_coding
PyrL5n6	MDD	ENSG00000179097	HTR1F	-0.32736	0.471773	0.511488	0.610121	0.993145	-4.91502	FALSE	3355	5-hydroxytryptamine receptor 1F [Source:HGNC Symbol;Acc:HGNC:5292]	protein_coding
PyrL5n6	MDD	ENSG00000179104	TMTC2	6.15599	-0.101629	-0.502228	0.616651	0.993145	-6.32993	FALSE	160335	transmembrane O-mannosyltransferase targeting cadherins 2 [Source:HGNC Symbol;Acc:HGNC:25440]	protein_coding
PyrL5n6	MDD	ENSG00000179115	FARSA	5.29993	0.213783	1.05888	0.292171	0.989419	-5.68658	FALSE	2193	phenylalanyl-tRNA synthetase subunit alpha [Source:HGNC Symbol;Acc:HGNC:3592]	protein_coding
PyrL5n6	MDD	ENSG00000179119	SPTY2D1	3.46921	-0.561101	-1.23539	0.219539	0.987265	-4.9109	FALSE	144108	SPT2 chromatin protein domain containing 1 [Source:HGNC Symbol;Acc:HGNC:26818]	protein_coding
PyrL5n6	MDD	ENSG00000179133	C10orf67	3.54488	0.237316	0.683866	0.49562	0.992716	-5.38332	FALSE	256815	chromosome 10 open reading frame 67 [Source:HGNC Symbol;Acc:HGNC:28716]	protein_coding
PyrL5n6	MDD	ENSG00000179134	SAMD4B	6.38789	-0.039821	-0.293435	0.769789	0.994393	-6.48305	FALSE	55095	sterile alpha motif domain containing 4B [Source:HGNC Symbol;Acc:HGNC:25492]	protein_coding
PyrL5n6	MDD	ENSG00000179136	LINC00670	-0.964449	-0.737035	-0.837418	0.404327	0.989419	-4.82186	FALSE	284034	long intergenic non-protein coding RNA 670 [Source:HGNC Symbol;Acc:HGNC:44338]	lncRNA
PyrL5n6	MDD	ENSG00000179141	MTUS2-AS1	-1.86341	0.406845	0.359699	0.71982	0.993145	-4.89968	FALSE		MTUS2 antisense RNA 1 [Source:HGNC Symbol;Acc:HGNC:40924]	lncRNA
PyrL5n6	MDD	ENSG00000179148	ALOXE3	-0.994728	-0.62819	-0.595383	0.552914	0.993145	-4.85249	FALSE	59344	arachidonate lipoxygenase 3 [Source:HGNC Symbol;Acc:HGNC:13743]	protein_coding
PyrL5n6	MDD	ENSG00000179151	EDC3	4.50156	-0.329027	-1.24219	0.217031	0.987265	-5.21047	FALSE	80153	enhancer of mRNA decapping 3 [Source:HGNC Symbol;Acc:HGNC:26114]	protein_coding
PyrL5n6	MDD	ENSG00000179152	TCAIM	5.36108	0.0940695	0.607455	0.544907	0.993145	-6.04217	FALSE	285343	T cell activation inhibitor, mitochondrial [Source:HGNC Symbol;Acc:HGNC:25241]	protein_coding
PyrL5n6	MDD	ENSG00000179163	FUCA1	1.47011	-0.288373	-0.357659	0.721342	0.993145	-5.07785	FALSE	2517	alpha-L-fucosidase 1 [Source:HGNC Symbol;Acc:HGNC:4006]	protein_coding
PyrL5n6	MDD	ENSG00000179165	PXT1	-1.38084	0.335989	0.300702	0.764257	0.994393	-4.9151	FALSE	222659	peroxisomal testis enriched protein 1 [Source:HGNC Symbol;Acc:HGNC:18312]	protein_coding
PyrL5n6	MDD	ENSG00000179168	GGN	-2.27044	-2.21756	-2.01202	0.0468703	0.971812	-3.96602	FALSE	199720	gametogenetin [Source:HGNC Symbol;Acc:HGNC:18869]	protein_coding
PyrL5n6	MDD	ENSG00000179195	ZNF664	4.61391	-0.168174	-0.697029	0.48738	0.991436	-5.73391	FALSE	144348	zinc finger protein 664 [Source:HGNC Symbol;Acc:HGNC:25406]	protein_coding
PyrL5n6	MDD	ENSG00000179218	CALR	6.03471	-0.129808	-0.765673	0.445649	0.989419	-6.11578	FALSE	811	calreticulin [Source:HGNC Symbol;Acc:HGNC:1455]	protein_coding
PyrL5n6	MDD	ENSG00000179222	MAGED1	7.15135	0.079062	0.738944	0.461648	0.989419	-6.55842	FALSE	9500	MAGE family member D1 [Source:HGNC Symbol;Acc:HGNC:6813]	protein_coding
PyrL5n6	MDD	ENSG00000179240	GVQW3	4.94313	-0.150105	-0.78539	0.434056	0.989419	-5.77749	FALSE	100506127	GVQW motif containing 3 [Source:HGNC Symbol;Acc:HGNC:51239]	protein_coding
PyrL5n6	MDD	ENSG00000179241	LDLRAD3	5.92312	0.165397	0.644115	0.521423	0.993145	-6.17979	FALSE	143458	low density lipoprotein receptor class A domain containing 3 [Source:HGNC Symbol;Acc:HGNC:27046]	protein_coding
PyrL5n6	MDD	ENSG00000179242	CDH4	8.1711	0.0181271	0.194862	0.845891	0.994538	-7.17582	FALSE	1002	cadherin 4 [Source:HGNC Symbol;Acc:HGNC:1763]	protein_coding
PyrL5n6	MDD	ENSG00000179253		-4.01787	1.68792	1.6673	0.0985403	0.987265	-4.26277	FALSE	100128310	novel transcript, antisense to CDH4	lncRNA
PyrL5n6	MDD	ENSG00000179262	RAD23A	5.27174	0.140655	0.678344	0.499099	0.992716	-5.96683	FALSE	5886	RAD23 homolog A, nucleotide excision repair protein [Source:HGNC Symbol;Acc:HGNC:9812]	protein_coding
PyrL5n6	MDD	ENSG00000179270	PCARE	-3.98414	-0.824506	-0.876259	0.38296	0.989419	-4.73674	FALSE	388939	photoreceptor cilium actin regulator [Source:HGNC Symbol;Acc:HGNC:34383]	protein_coding
PyrL5n6	MDD	ENSG00000179271	GADD45GIP1	2.7065	0.838722	1.58063	0.117076	0.987265	-4.407	FALSE	90480	GADD45G interacting protein 1 [Source:HGNC Symbol;Acc:HGNC:29996]	protein_coding
PyrL5n6	MDD	ENSG00000179292	TMEM151A	5.14029	0.240114	1.1797	0.240878	0.987265	-5.4714	FALSE	256472	transmembrane protein 151A [Source:HGNC Symbol;Acc:HGNC:28497]	protein_coding
PyrL5n6	MDD	ENSG00000179295	PTPN11	7.02486	-0.0420003	-0.425544	0.671342	0.993145	-6.7007	FALSE	5781	protein tyrosine phosphatase non-receptor type 11 [Source:HGNC Symbol;Acc:HGNC:9644]	protein_coding
PyrL5n6	MDD	ENSG00000179299	NSUN7	-1.0175	0.459607	0.48606	0.627973	0.993145	-4.89212	FALSE	79730	NOP2/Sun RNA methyltransferase family member 7 [Source:HGNC Symbol;Acc:HGNC:25857]	protein_coding
PyrL5n6	MDD	ENSG00000179314	WSCD1	3.27538	-0.095769	-0.202142	0.840211	0.994538	-5.50208	FALSE	23302	WSC domain containing 1 [Source:HGNC Symbol;Acc:HGNC:29060]	protein_coding
PyrL5n6	MDD	ENSG00000179331	RAB39A	1.5139	1.3605	1.86136	0.0655892	0.97207	-4.00101	FALSE	54734	RAB39A, member RAS oncogene family [Source:HGNC Symbol;Acc:HGNC:16521]	protein_coding
PyrL5n6	MDD	ENSG00000179335	CLK3	5.10541	-0.176154	-0.946025	0.346385	0.989419	-5.68341	FALSE	1198	CDC like kinase 3 [Source:HGNC Symbol;Acc:HGNC:2071]	protein_coding
PyrL5n6	MDD	ENSG00000179344	HLA-DQB1	-3.15943	0.710269	0.641461	0.522671	0.993145	-4.82056	FALSE	3119	major histocompatibility complex, class II, DQ beta 1 [Source:HGNC Symbol;Acc:HGNC:4944]	protein_coding
PyrL5n6	MDD	ENSG00000179361	ARID3B	3.6917	-0.22673	-0.686389	0.494034	0.992235	-5.47555	FALSE	10620	AT-rich interaction domain 3B [Source:HGNC Symbol;Acc:HGNC:14350]	protein_coding
PyrL5n6	MDD	ENSG00000179362	HMGN2P46	-0.278589	-0.977319	-1.09274	0.277096	0.989419	-4.68265	FALSE		high mobility group nucleosomal binding domain 2 pseudogene 46 [Source:HGNC Symbol;Acc:HGNC:26817]	transcribed_processed_pseudogene
PyrL5n6	MDD	ENSG00000179364	PACS2	7.01055	0.116634	0.969998	0.334356	0.989419	-6.28358	FALSE	23241	phosphofurin acidic cluster sorting protein 2 [Source:HGNC Symbol;Acc:HGNC:23794]	protein_coding
PyrL5n6	MDD	ENSG00000179387	ELMOD2	2.4005	-0.203234	-0.306509	0.759846	0.994393	-5.26033	FALSE	255520	ELMO domain containing 2 [Source:HGNC Symbol;Acc:HGNC:28111]	protein_coding
PyrL5n6	MDD	ENSG00000179388	EGR3	5.65975	-0.148612	-0.82372	0.412032	0.989419	-6.00652	FALSE	1960	early growth response 3 [Source:HGNC Symbol;Acc:HGNC:3240]	protein_coding
PyrL5n6	MDD	ENSG00000179397	CATSPERE	4.81789	0.00623597	0.0266279	0.978809	0.998399	-6.00653	FALSE	257044	catsper channel auxiliary subunit epsilon [Source:HGNC Symbol;Acc:HGNC:28491]	protein_coding
PyrL5n6	MDD	ENSG00000179399	GPC5	7.81212	-0.212989	-1.38978	0.168855	0.987265	-6.02072	FALSE	2262	glypican 5 [Source:HGNC Symbol;Acc:HGNC:4453]	protein_coding
PyrL5n6	MDD	ENSG00000179403	VWA1	1.14604	-2.49244	-2.93277	0.00415353	0.860028	-2.55715	FALSE	64856	von Willebrand factor A domain containing 1 [Source:HGNC Symbol;Acc:HGNC:30910]	protein_coding
PyrL5n6	MDD	ENSG00000179406	LINC00174	3.98722	0.236085	0.905506	0.367344	0.989419	-5.42101	FALSE	285908	long intergenic non-protein coding RNA 174 [Source:HGNC Symbol;Acc:HGNC:27788]	lncRNA
PyrL5n6	MDD	ENSG00000179409	GEMIN4	2.68107	0.237893	0.470787	0.638804	0.993145	-5.35783	FALSE	50628	gem nuclear organelle associated protein 4 [Source:HGNC Symbol;Acc:HGNC:15717]	protein_coding
PyrL5n6	MDD	ENSG00000179431	FJX1	0.167073	0.72894	0.658466	0.511731	0.992716	-4.87089	FALSE	24147	four-jointed box kinase 1 [Source:HGNC Symbol;Acc:HGNC:17166]	protein_coding
PyrL5n6	MDD	ENSG00000179452	LINC01699	-3.39045	-1.37283	-1.28862	0.200464	0.987265	-4.52422	FALSE	100287948	long intergenic non-protein coding RNA 1699 [Source:HGNC Symbol;Acc:HGNC:52487]	lncRNA
PyrL5n6	MDD	ENSG00000179454	KLHL28	3.5786	-0.6675	-1.8657	0.0649743	0.971812	-4.08755	FALSE	54813	kelch like family member 28 [Source:HGNC Symbol;Acc:HGNC:19741]	protein_coding
PyrL5n6	MDD	ENSG00000179455	MKRN3	0.495338	-0.658303	-0.857617	0.393127	0.989419	-4.88577	FALSE	7681	makorin ring finger protein 3 [Source:HGNC Symbol;Acc:HGNC:7114]	protein_coding
PyrL5n6	MDD	ENSG00000179456	ZBTB18	6.05543	0.126466	0.809567	0.420084	0.989419	-6.12545	FALSE	10472	zinc finger and BTB domain containing 18 [Source:HGNC Symbol;Acc:HGNC:13030]	protein_coding
PyrL5n6	MDD	ENSG00000179476	C14orf28	-1.60638	0.569181	0.46658	0.641801	0.993145	-4.87125	FALSE	122525	chromosome 14 open reading frame 28 [Source:HGNC Symbol;Acc:HGNC:19834]	protein_coding
PyrL5n6	MDD	ENSG00000179477	ALOX12B	-2.34353	-0.247192	-0.243732	0.807931	0.994538	-4.9175	FALSE	242	arachidonate 12-lipoxygenase, 12R type [Source:HGNC Symbol;Acc:HGNC:430]	protein_coding
PyrL5n6	MDD	ENSG00000179520	SLC17A8	-1.25755	0.641786	0.70032	0.485331	0.990852	-4.83816	FALSE	246213	solute carrier family 17 member 8 [Source:HGNC Symbol;Acc:HGNC:20151]	protein_coding
PyrL5n6	MDD	ENSG00000179523	EIF3J-DT	1.6466	-0.944088	-1.33272	0.185609	0.987265	-4.56428	FALSE	645212	EIF3J divergent transcript [Source:HGNC Symbol;Acc:HGNC:48616]	lncRNA
PyrL5n6	MDD	ENSG00000179526	SHARPIN	2.64537	0.15472	0.271363	0.786663	0.994538	-5.3069	FALSE	81858	SHANK associated RH domain interactor [Source:HGNC Symbol;Acc:HGNC:25321]	protein_coding
PyrL5n6	MDD	ENSG00000179532	DNHD1	6.47778	-0.151995	-1.21988	0.22534	0.987265	-5.85874	FALSE	144132	dynein heavy chain domain 1 [Source:HGNC Symbol;Acc:HGNC:26532]	protein_coding
PyrL5n6	MDD	ENSG00000179542	SLITRK4	4.68249	0.215115	1.00456	0.317498	0.989419	-5.51686	FALSE	139065	SLIT and NTRK like family member 4 [Source:HGNC Symbol;Acc:HGNC:23502]	protein_coding
PyrL5n6	MDD	ENSG00000179546	HTR1D	-2.90156	-0.295787	-0.263624	0.792605	0.994538	-4.90248	FALSE	3352	5-hydroxytryptamine receptor 1D [Source:HGNC Symbol;Acc:HGNC:5289]	protein_coding
PyrL5n6	MDD	ENSG00000179562	GCC1	2.30245	0.0414123	0.0661988	0.94735	0.997839	-5.30386	FALSE	79571	GRIP and coiled-coil domain containing 1 [Source:HGNC Symbol;Acc:HGNC:19095]	protein_coding
PyrL5n6	MDD	ENSG00000179571	NBPF17P	-2.61433	-0.365171	-0.374338	0.708934	0.993145	-4.91168	FALSE		NBPF member 17, pseudogene [Source:HGNC Symbol;Acc:HGNC:31997]	unprocessed_pseudogene
PyrL5n6	MDD	ENSG00000179583	CIITA	2.06519	0.463968	0.719768	0.473324	0.989419	-5.01099	FALSE	4261	class II major histocompatibility complex transactivator [Source:HGNC Symbol;Acc:HGNC:7067]	protein_coding
PyrL5n6	MDD	ENSG00000179588	ZFPM1	4.67272	-0.10612	-0.420104	0.675298	0.993145	-5.88468	FALSE	161882	zinc finger protein, FOG family member 1 [Source:HGNC Symbol;Acc:HGNC:19762]	protein_coding
PyrL5n6	MDD	ENSG00000179593	ALOX15B	-3.77422	0.129651	0.118349	0.906025	0.995773	-4.91562	FALSE	247	arachidonate 15-lipoxygenase type B [Source:HGNC Symbol;Acc:HGNC:434]	protein_coding
PyrL5n6	MDD	ENSG00000179598	PLD6	-1.0823	-0.906014	-0.783444	0.435192	0.989419	-4.78453	FALSE	201164	phospholipase D family member 6 [Source:HGNC Symbol;Acc:HGNC:30447]	protein_coding
PyrL5n6	MDD	ENSG00000179600	GPHB5	-3.08088	0.734322	0.674728	0.501384	0.992716	-4.81005	FALSE	122876	glycoprotein hormone subunit beta 5 [Source:HGNC Symbol;Acc:HGNC:18055]	protein_coding
PyrL5n6	MDD	ENSG00000179603	GRM8	7.27369	0.23124	1.10269	0.273919	0.989419	-6.19602	FALSE	2918	glutamate metabotropic receptor 8 [Source:HGNC Symbol;Acc:HGNC:4600]	protein_coding
PyrL5n6	MDD	ENSG00000179604	CDC42EP4	0.889175	-0.816061	-0.883122	0.379259	0.989419	-4.82682	FALSE	23580	CDC42 effector protein 4 [Source:HGNC Symbol;Acc:HGNC:17147]	protein_coding
PyrL5n6	MDD	ENSG00000179611	DGKZP1	1.94491	-0.00815307	-0.019259	0.984672	0.998399	-5.21079	FALSE		diacylglycerol kinase zeta pseudogene 1 [Source:HGNC Symbol;Acc:HGNC:39263]	processed_pseudogene
PyrL5n6	MDD	ENSG00000179630	LACC1	-2.23978	-1.63749	-1.56216	0.121366	0.987265	-4.33652	FALSE	144811	laccase domain containing 1 [Source:HGNC Symbol;Acc:HGNC:26789]	protein_coding
PyrL5n6	MDD	ENSG00000179632	MAF1	2.83953	-0.121257	-0.256185	0.798327	0.994538	-5.48855	FALSE	84232	MAF1 homolog, negative regulator of RNA polymerase III [Source:HGNC Symbol;Acc:HGNC:24966]	protein_coding
PyrL5n6	MDD	ENSG00000179673	RPRML	0.556662	-0.859237	-0.903264	0.368527	0.989419	-4.79902	FALSE	388394	reprimo like [Source:HGNC Symbol;Acc:HGNC:32422]	protein_coding
PyrL5n6	MDD	ENSG00000179698	WDR97	2.80859	-0.694784	-1.06507	0.289875	0.989419	-4.98443	FALSE	340390	WD repeat domain 97 [Source:HGNC Symbol;Acc:HGNC:26959]	protein_coding
PyrL5n6	MDD	ENSG00000179709	NLRP8	-2.60201	0.807429	0.821016	0.413563	0.989419	-4.76261	FALSE	126205	NLR family pyrin domain containing 8 [Source:HGNC Symbol;Acc:HGNC:22940]	protein_coding
PyrL5n6	MDD	ENSG00000179715	PCED1B	4.18518	-0.0133626	-0.0305117	0.975719	0.998399	-5.70036	FALSE	91523	PC-esterase domain containing 1B [Source:HGNC Symbol;Acc:HGNC:28255]	protein_coding
PyrL5n6	MDD	ENSG00000179743	SPEN-AS1	0.202454	1.36887	1.39371	0.166452	0.987265	-4.46554	FALSE	729614	SPEN antisense RNA 1 [Source:HGNC Symbol;Acc:HGNC:55937]	lncRNA
PyrL5n6	MDD	ENSG00000179761	PIPOX	1.35585	-0.201123	-0.256778	0.79787	0.994538	-5.08973	FALSE	51268	pipecolic acid and sarcosine oxidase [Source:HGNC Symbol;Acc:HGNC:17804]	protein_coding
PyrL5n6	MDD	ENSG00000179766	ATP8B5P	0.150215	-0.536074	-0.562601	0.574948	0.993145	-4.93172	FALSE		ATPase phospholipid transporting 8B5, pseudogene [Source:HGNC Symbol;Acc:HGNC:27245]	transcribed_unprocessed_pseudogene
PyrL5n6	MDD	ENSG00000179776	CDH5	-1.49397	1.00917	0.955414	0.341641	0.989419	-4.71581	FALSE	1003	cadherin 5 [Source:HGNC Symbol;Acc:HGNC:1764]	protein_coding
PyrL5n6	MDD	ENSG00000179796	LRRC3B	5.61245	0.0530119	0.291717	0.771099	0.994393	-6.27451	FALSE	116135	leucine rich repeat containing 3B [Source:HGNC Symbol;Acc:HGNC:28105]	protein_coding
PyrL5n6	MDD	ENSG00000179818	PCBP1-AS1	6.82102	0.17523	1.51007	0.134135	0.987265	-5.55855	FALSE	400960	PCBP1 antisense RNA 1 [Source:HGNC Symbol;Acc:HGNC:42948]	lncRNA
PyrL5n6	MDD	ENSG00000179820	MYADM	5.58668	-0.101293	-0.543824	0.587756	0.993145	-6.15747	FALSE	91663	myeloid associated differentiation marker [Source:HGNC Symbol;Acc:HGNC:7544]	protein_coding
PyrL5n6	MDD	ENSG00000179832	MROH1	7.67504	0.182288	1.90254	0.0599372	0.971812	-5.2032	FALSE	727957	maestro heat like repeat family member 1 [Source:HGNC Symbol;Acc:HGNC:26958]	protein_coding
PyrL5n6	MDD	ENSG00000179833	SERTAD2	5.35356	0.0552051	0.333902	0.739143	0.994305	-6.19585	FALSE	9792	SERTA domain containing 2 [Source:HGNC Symbol;Acc:HGNC:30784]	protein_coding
PyrL5n6	MDD	ENSG00000179841	AKAP5	4.10483	0.396038	1.44169	0.15247	0.987265	-4.88932	FALSE	9495	A-kinase anchoring protein 5 [Source:HGNC Symbol;Acc:HGNC:375]	protein_coding
PyrL5n6	MDD	ENSG00000179846	NKPD1	-0.268673	1.53314	1.41916	0.158919	0.987265	-4.44139	FALSE	284353	NTPase KAP family P-loop domain containing 1 [Source:HGNC Symbol;Acc:HGNC:24739]	protein_coding
PyrL5n6	MDD	ENSG00000179859	RNF227	-0.989871	-0.287702	-0.278581	0.781133	0.994393	-4.91911	FALSE	284023	ring finger protein 227 [Source:HGNC Symbol;Acc:HGNC:27571]	protein_coding
PyrL5n6	MDD	ENSG00000179862	CITED4	-1.97055	-0.85889	-0.760163	0.448921	0.989419	-4.78612	FALSE	163732	Cbp/p300 interacting transactivator with Glu/Asp rich carboxy-terminal domain 4 [Source:HGNC Symbol;Acc:HGNC:18696]	protein_coding
PyrL5n6	MDD	ENSG00000179869	ABCA13	3.10184	-0.606577	-1.48893	0.13961	0.987265	-4.61156	FALSE	154664	ATP binding cassette subfamily A member 13 [Source:HGNC Symbol;Acc:HGNC:14638]	protein_coding
PyrL5n6	MDD	ENSG00000179873	NLRP11	-1.55984	-0.408534	-0.470974	0.638671	0.993145	-4.91787	FALSE	204801	NLR family pyrin domain containing 11 [Source:HGNC Symbol;Acc:HGNC:22945]	protein_coding
PyrL5n6	MDD	ENSG00000179886	TIGD5	0.731525	-0.43745	-0.503665	0.61559	0.993145	-4.99823	FALSE	84948	tigger transposable element derived 5 [Source:HGNC Symbol;Acc:HGNC:18336]	protein_coding
PyrL5n6	MDD	ENSG00000179889	PDXDC1	7.77009	0.216933	1.16161	0.249331	0.989191	-6.32717	FALSE	23042	pyridoxal dependent decarboxylase domain containing 1 [Source:HGNC Symbol;Acc:HGNC:28995]	protein_coding
PyrL5n6	MDD	ENSG00000179889	PDXDC1	7.77009	0.216933	1.16161	0.249331	0.989191	-6.32717	FALSE	124900586	pyridoxal dependent decarboxylase domain containing 1 [Source:HGNC Symbol;Acc:HGNC:28995]	protein_coding
PyrL5n6	MDD	ENSG00000179899	PHC1P1	-0.406413	-0.498411	-0.611862	0.541999	0.993145	-4.86786	FALSE		polyhomeotic homolog 1 pseudogene 1 [Source:HGNC Symbol;Acc:HGNC:34502]	processed_pseudogene
PyrL5n6	MDD	ENSG00000179902	CFAP276	0.432431	0.656702	0.736643	0.46304	0.989419	-4.88992	FALSE	127003	cilia and flagella associated protein 276 [Source:HGNC Symbol;Acc:HGNC:32331]	protein_coding
PyrL5n6	MDD	ENSG00000179909	ZNF154	3.74278	-0.687848	-2.29163	0.0239945	0.922181	-3.38782	FALSE	7710	zinc finger protein 154 [Source:HGNC Symbol;Acc:HGNC:12939]	protein_coding
PyrL5n6	MDD	ENSG00000179912	R3HDM2	7.56009	-0.0928715	-0.960746	0.338965	0.989419	-6.50078	FALSE	22864	R3H domain containing 2 [Source:HGNC Symbol;Acc:HGNC:29167]	protein_coding
PyrL5n6	MDD	ENSG00000179915	NRXN1	11.3263	0.000538583	0.00771226	0.993868	0.998883	-8.94981	FALSE	9378	neurexin 1 [Source:HGNC Symbol;Acc:HGNC:8008]	protein_coding
PyrL5n6	MDD	ENSG00000179918	SEPHS2	2.48347	-0.234698	-0.413092	0.680412	0.993145	-5.26874	FALSE	22928	selenophosphate synthetase 2 [Source:HGNC Symbol;Acc:HGNC:19686]	protein_coding
PyrL5n6	MDD	ENSG00000179921	GPBAR1	-4.18305	-0.877317	-0.872141	0.385192	0.989419	-4.73682	FALSE	151306	G protein-coupled bile acid receptor 1 [Source:HGNC Symbol;Acc:HGNC:19680]	protein_coding
PyrL5n6	MDD	ENSG00000179922	ZNF784	-0.668858	-0.810917	-0.786219	0.433573	0.989419	-4.81726	FALSE	147808	zinc finger protein 784 [Source:HGNC Symbol;Acc:HGNC:33111]	protein_coding
PyrL5n6	MDD	ENSG00000179933	C14orf119	-1.62406	-1.10503	-0.957346	0.34067	0.989419	-4.70623	FALSE	55017	chromosome 14 open reading frame 119 [Source:HGNC Symbol;Acc:HGNC:20270]	protein_coding
PyrL5n6	MDD	ENSG00000179935	LINC00652	-3.38185	0.0833885	0.0795937	0.936717	0.997177	-4.92364	FALSE		long intergenic non-protein coding RNA 652 [Source:HGNC Symbol;Acc:HGNC:25003]	lncRNA
PyrL5n6	MDD	ENSG00000179941	BBS10	0.177652	1.14655	1.40278	0.163737	0.987265	-4.47148	FALSE	79738	Bardet-Biedl syndrome 10 [Source:HGNC Symbol;Acc:HGNC:26291]	protein_coding
PyrL5n6	MDD	ENSG00000179943	FIZ1	1.89388	-0.139124	-0.241122	0.809947	0.994538	-5.21823	FALSE	84922	FLT3 interacting zinc finger 1 [Source:HGNC Symbol;Acc:HGNC:25917]	protein_coding
PyrL5n6	MDD	ENSG00000179950	PUF60	5.16379	0.135918	0.71319	0.477366	0.990144	-5.92626	FALSE	22827	poly(U) binding splicing factor 60 [Source:HGNC Symbol;Acc:HGNC:17042]	protein_coding
PyrL5n6	MDD	ENSG00000179954	SSC5D	1.4758	0.839129	1.23997	0.217848	0.987265	-4.62059	FALSE	284297	scavenger receptor cysteine rich family member with 5 domains [Source:HGNC Symbol;Acc:HGNC:26641]	protein_coding
PyrL5n6	MDD	ENSG00000179958	DCTPP1	-2.06881	1.11475	1.02042	0.309956	0.989419	-4.67193	FALSE	79077	dCTP pyrophosphatase 1 [Source:HGNC Symbol;Acc:HGNC:28777]	protein_coding
PyrL5n6	MDD	ENSG00000179965	ZNF771	3.65266	0.145753	0.380177	0.704609	0.993145	-5.56049	FALSE	51333	zinc finger protein 771 [Source:HGNC Symbol;Acc:HGNC:29653]	protein_coding
PyrL5n6	MDD	ENSG00000179978	NAIPP2	0.54801	0.0212988	0.0262374	0.97912	0.998399	-5.07056	FALSE		NAIP pseudogene 2 [Source:HGNC Symbol;Acc:HGNC:16042]	unprocessed_pseudogene
PyrL5n6	MDD	ENSG00000179981	TSHZ1	6.52411	-0.122054	-0.878259	0.38188	0.989419	-6.21631	FALSE	10194	teashirt zinc finger homeobox 1 [Source:HGNC Symbol;Acc:HGNC:10669]	protein_coding
PyrL5n6	MDD	ENSG00000179988	PSTK	4.06857	0.536013	1.70538	0.0911858	0.987265	-4.44965	FALSE	118672	phosphoseryl-tRNA kinase [Source:HGNC Symbol;Acc:HGNC:28578]	protein_coding
PyrL5n6	MDD	ENSG00000180008	SOCS4	2.51992	-0.155171	-0.283494	0.777377	0.994393	-5.30936	FALSE	122809	suppressor of cytokine signaling 4 [Source:HGNC Symbol;Acc:HGNC:19392]	protein_coding
PyrL5n6	MDD	ENSG00000180011	PTGR3	4.94042	-0.133822	-0.663991	0.508203	0.992716	-5.87634	FALSE	284273	prostaglandin reductase 3 [Source:HGNC Symbol;Acc:HGNC:28697]	protein_coding
PyrL5n6	MDD	ENSG00000180035	ZNF48	3.53711	-0.0156743	-0.0426732	0.966046	0.998073	-5.63397	FALSE	197407	zinc finger protein 48 [Source:HGNC Symbol;Acc:HGNC:13114]	protein_coding
PyrL5n6	MDD	ENSG00000180044	C3orf80	2.9571	-0.712308	-1.58554	0.115957	0.987265	-4.44397	FALSE	401097	chromosome 3 open reading frame 80 [Source:HGNC Symbol;Acc:HGNC:40048]	protein_coding
PyrL5n6	MDD	ENSG00000180061	TMEM150B	-2.79234	-0.582707	-0.575266	0.566386	0.993145	-4.849	FALSE	284417	transmembrane protein 150B [Source:HGNC Symbol;Acc:HGNC:34415]	protein_coding
PyrL5n6	MDD	ENSG00000180071	ANKRD18A	4.03994	-0.234502	-0.771871	0.441986	0.989419	-5.49548	FALSE	253650	ankyrin repeat domain 18A [Source:HGNC Symbol;Acc:HGNC:23643]	protein_coding
PyrL5n6	MDD	ENSG00000180071	ANKRD18A	4.03994	-0.234502	-0.771871	0.441986	0.989419	-5.49548	FALSE	100289137	ankyrin repeat domain 18A [Source:HGNC Symbol;Acc:HGNC:23643]	protein_coding
PyrL5n6	MDD	ENSG00000180083	WFDC11	-2.64109	1.15674	1.40608	0.162757	0.987265	-4.44994	FALSE	259239	WAP four-disulfide core domain 11 [Source:HGNC Symbol;Acc:HGNC:20478]	protein_coding
PyrL5n6	MDD	ENSG00000180089	TMEM86B	-3.23695	0.47087	0.428481	0.66921	0.993145	-4.87607	FALSE	255043	transmembrane protein 86B [Source:HGNC Symbol;Acc:HGNC:28448]	protein_coding
PyrL5n6	MDD	ENSG00000180096	SEPTIN1	1.73913	0.425129	0.70536	0.482204	0.990149	-5.02914	FALSE	1731	septin 1 [Source:HGNC Symbol;Acc:HGNC:2879]	protein_coding
PyrL5n6	MDD	ENSG00000180098	TRNAU1AP	3.5549	0.167858	0.509652	0.611403	0.993145	-5.50764	FALSE	54952	tRNA selenocysteine 1 associated protein 1 [Source:HGNC Symbol;Acc:HGNC:30813]	protein_coding
PyrL5n6	MDD	ENSG00000180104	EXOC3	5.81648	0.17255	1.03522	0.30303	0.989419	-5.87736	FALSE	11336	exocyst complex component 3 [Source:HGNC Symbol;Acc:HGNC:30378]	protein_coding
PyrL5n6	MDD	ENSG00000180113	TDRD6	3.08606	-0.379337	-0.994551	0.322322	0.989419	-5.18289	FALSE	221400	tudor domain containing 6 [Source:HGNC Symbol;Acc:HGNC:21339]	protein_coding
PyrL5n6	MDD	ENSG00000180116	C12orf40	2.48954	-1.10838	-2.16401	0.032811	0.945977	-3.55873	FALSE	283461	chromosome 12 open reading frame 40 [Source:HGNC Symbol;Acc:HGNC:26846]	protein_coding
PyrL5n6	MDD	ENSG00000180139	ACTA2-AS1	1.53871	-0.491689	-0.73544	0.463769	0.989419	-4.99477	FALSE		ACTA2 antisense RNA 1 [Source:HGNC Symbol;Acc:HGNC:45169]	lncRNA
PyrL5n6	MDD	ENSG00000180155	LYNX1	6.8954	0.217261	1.63665	0.104803	0.987265	-5.42156	FALSE	66004	Ly6/neurotoxin 1 [Source:HGNC Symbol;Acc:HGNC:29604]	protein_coding
PyrL5n6	MDD	ENSG00000180176	TH	-3.87762	-0.563754	-0.506053	0.613918	0.993145	-4.8576	FALSE	7054	tyrosine hydroxylase [Source:HGNC Symbol;Acc:HGNC:11782]	protein_coding
PyrL5n6	MDD	ENSG00000180182	MED14	5.26035	-0.110875	-0.634398	0.52725	0.993145	-6.02487	FALSE	9282	mediator complex subunit 14 [Source:HGNC Symbol;Acc:HGNC:2370]	protein_coding
PyrL5n6	MDD	ENSG00000180185	FAHD1	2.67812	0.45546	0.85809	0.392866	0.989419	-5.10694	FALSE	81889	fumarylacetoacetate hydrolase domain containing 1 [Source:HGNC Symbol;Acc:HGNC:14169]	protein_coding
PyrL5n6	MDD	ENSG00000180190	TDRP	5.00859	-0.367208	-1.22293	0.22442	0.987265	-5.37761	FALSE	157695	testis development related protein [Source:HGNC Symbol;Acc:HGNC:26951]	protein_coding
PyrL5n6	MDD	ENSG00000180198	RCC1	0.674197	0.0616965	0.0742987	0.940919	0.997619	-5.09825	FALSE	1104	regulator of chromosome condensation 1 [Source:HGNC Symbol;Acc:HGNC:1913]	protein_coding
PyrL5n6	MDD	ENSG00000180205	WFDC9	-3.23169	-1.3964	-1.33093	0.186197	0.987265	-4.49853	FALSE	259240	WAP four-disulfide core domain 9 [Source:HGNC Symbol;Acc:HGNC:20380]	protein_coding
PyrL5n6	MDD	ENSG00000180210	F2	-3.49836	1.50914	1.49839	0.137139	0.987265	-4.38701	FALSE	2147	coagulation factor II, thrombin [Source:HGNC Symbol;Acc:HGNC:3535]	protein_coding
PyrL5n6	MDD	ENSG00000180219	GARIN6	-1.69577	-0.239033	-0.205342	0.837717	0.994538	-4.9172	FALSE	196472	golgi associated RAB2 interactor family member 6 [Source:HGNC Symbol;Acc:HGNC:28594]	protein_coding
PyrL5n6	MDD	ENSG00000180228	PRKRA	3.90151	-0.702785	-1.90328	0.0598392	0.971812	-4.11845	FALSE	8575	protein activator of interferon induced protein kinase EIF2AK2 [Source:HGNC Symbol;Acc:HGNC:9438]	protein_coding
PyrL5n6	MDD	ENSG00000180229	HERC2P3	4.22109	0.482307	1.50572	0.135249	0.987265	-4.80858	FALSE		HERC2 pseudogene 3 [Source:HGNC Symbol;Acc:HGNC:4871]	transcribed_unprocessed_pseudogene
PyrL5n6	MDD	ENSG00000180233	ZNRF2	4.85737	-0.294742	-1.45793	0.147949	0.987265	-5.05058	FALSE	223082	zinc and ring finger 2 [Source:HGNC Symbol;Acc:HGNC:22316]	protein_coding
PyrL5n6	MDD	ENSG00000180245	RRH	2.16479	-0.238442	-0.442156	0.659318	0.993145	-5.23248	FALSE	10692	retinal pigment epithelium-derived rhodopsin homolog [Source:HGNC Symbol;Acc:HGNC:10450]	protein_coding
PyrL5n6	MDD	ENSG00000180251	SLC9A4	-1.77239	0.695907	0.656284	0.513128	0.992716	-4.83749	FALSE	389015	solute carrier family 9 member A4 [Source:HGNC Symbol;Acc:HGNC:11077]	protein_coding
PyrL5n6	MDD	ENSG00000180263	FGD6	4.09579	0.118354	0.328426	0.743267	0.994393	-5.75433	FALSE	55785	FYVE, RhoGEF and PH domain containing 6 [Source:HGNC Symbol;Acc:HGNC:21740]	protein_coding
PyrL5n6	MDD	ENSG00000180264	ADGRD2	-3.23747	3.2197	3.03731	0.00303494	0.860028	-2.8123	FALSE	347088	adhesion G protein-coupled receptor D2 [Source:HGNC Symbol;Acc:HGNC:18651]	protein_coding
PyrL5n6	MDD	ENSG00000180269	GPR139	-2.16899	1.05107	1.06542	0.289216	0.989419	-4.66183	FALSE	124274	G protein-coupled receptor 139 [Source:HGNC Symbol;Acc:HGNC:19995]	protein_coding
PyrL5n6	MDD	ENSG00000180287	PLD5	5.98612	-0.158998	-0.856331	0.393834	0.989419	-6.07081	FALSE	200150	phospholipase D family member 5 [Source:HGNC Symbol;Acc:HGNC:26879]	protein_coding
PyrL5n6	MDD	ENSG00000180304	OAZ2	5.33075	-0.176291	-1.08194	0.281844	0.989419	-5.66885	FALSE	4947	ornithine decarboxylase antizyme 2 [Source:HGNC Symbol;Acc:HGNC:8096]	protein_coding
PyrL5n6	MDD	ENSG00000180316	PNPLA1	1.85691	0.15633	0.237867	0.812464	0.994538	-5.1841	FALSE	285848	patatin like phospholipase domain containing 1 [Source:HGNC Symbol;Acc:HGNC:21246]	protein_coding
PyrL5n6	MDD	ENSG00000180329	CCDC43	3.36133	-0.207188	-0.524657	0.600967	0.993145	-5.40988	FALSE	124808	coiled-coil domain containing 43 [Source:HGNC Symbol;Acc:HGNC:26472]	protein_coding
PyrL5n6	MDD	ENSG00000180332	KCTD4	-1.38623	-1.04001	-0.968558	0.33507	0.989419	-4.70846	FALSE	386618	potassium channel tetramerization domain containing 4 [Source:HGNC Symbol;Acc:HGNC:23227]	protein_coding
PyrL5n6	MDD	ENSG00000180336	MEIOC	-0.702933	0.954749	0.868755	0.387033	0.989419	-4.75178	FALSE	284071	meiosis specific with coiled-coil domain [Source:HGNC Symbol;Acc:HGNC:26670]	protein_coding
PyrL5n6	MDD	ENSG00000180346	TIGD2	-1.54863	-0.0514055	-0.0440427	0.964957	0.998032	-4.93924	FALSE	166815	tigger transposable element derived 2 [Source:HGNC Symbol;Acc:HGNC:18333]	protein_coding
PyrL5n6	MDD	ENSG00000180347	ITPRID1	2.78668	-0.318662	-0.666808	0.506409	0.992716	-5.26453	FALSE	223075	ITPR interacting domain containing 1 [Source:HGNC Symbol;Acc:HGNC:27363]	protein_coding
PyrL5n6	MDD	ENSG00000180353	HCLS1	0.0764104	2.03457	2.08085	0.0399675	0.962161	-3.83488	FALSE	3059	hematopoietic cell-specific Lyn substrate 1 [Source:HGNC Symbol;Acc:HGNC:4844]	protein_coding
PyrL5n6	MDD	ENSG00000180354	MTURN	7.96939	-0.0134352	-0.15184	0.879615	0.994804	-7.09989	FALSE	222166	maturin, neural progenitor differentiation regulator homolog [Source:HGNC Symbol;Acc:HGNC:25457]	protein_coding
PyrL5n6	MDD	ENSG00000180357	ZNF609	7.3942	-0.135889	-1.44992	0.150168	0.987265	-5.85642	FALSE	23060	zinc finger protein 609 [Source:HGNC Symbol;Acc:HGNC:29003]	protein_coding
PyrL5n6	MDD	ENSG00000180370	PAK2	4.98692	-0.204013	-0.973047	0.332845	0.989419	-5.64681	FALSE	5062	p21 (RAC1) activated kinase 2 [Source:HGNC Symbol;Acc:HGNC:8591]	protein_coding
PyrL5n6	MDD	ENSG00000180376	CCDC66	5.63545	-0.143376	-0.88049	0.380676	0.989419	-5.94726	FALSE	285331	coiled-coil domain containing 66 [Source:HGNC Symbol;Acc:HGNC:27709]	protein_coding
PyrL5n6	MDD	ENSG00000180385	EMC3-AS1	-0.540967	-1.1794	-1.29158	0.19944	0.987265	-4.54925	FALSE		EMC3 antisense RNA 1 [Source:HGNC Symbol;Acc:HGNC:49223]	transcribed_unprocessed_pseudogene
PyrL5n6	MDD	ENSG00000180398	MCFD2	4.95955	0.177159	0.899441	0.370549	0.989419	-5.69042	FALSE	90411	multiple coagulation factor deficiency 2, ER cargo receptor complex subunit [Source:HGNC Symbol;Acc:HGNC:18451]	protein_coding
PyrL5n6	MDD	ENSG00000180423	HARBI1	-1.76356	-0.0813738	-0.0836876	0.93347	0.997079	-4.96016	FALSE	283254	harbinger transposase derived 1 [Source:HGNC Symbol;Acc:HGNC:26522]	protein_coding
PyrL5n6	MDD	ENSG00000180425	C11orf71	-1.41401	1.06781	0.969264	0.33472	0.989419	-4.71003	FALSE	54494	chromosome 11 open reading frame 71 [Source:HGNC Symbol;Acc:HGNC:25937]	protein_coding
PyrL5n6	MDD	ENSG00000180438	TPRXL	3.05329	-0.288311	-0.519203	0.604751	0.993145	-5.33137	FALSE	348825	tetrapeptide repeat homeobox like (pseudogene) [Source:HGNC Symbol;Acc:HGNC:32178]	transcribed_processed_pseudogene
PyrL5n6	MDD	ENSG00000180440	SERTM1	4.46758	0.804693	2.43912	0.0164602	0.890413	-3.22758	FALSE	400120	serine rich and transmembrane domain containing 1 [Source:HGNC Symbol;Acc:HGNC:33792]	protein_coding
PyrL5n6	MDD	ENSG00000180448	ARHGAP45	1.72983	0.87927	1.2577	0.211388	0.987265	-4.62628	FALSE	23526	Rho GTPase activating protein 45 [Source:HGNC Symbol;Acc:HGNC:17102]	protein_coding
PyrL5n6	MDD	ENSG00000180479	ZNF571	0.862733	0.893802	1.07526	0.28481	0.989419	-4.71471	FALSE	51276	zinc finger protein 571 [Source:HGNC Symbol;Acc:HGNC:25000]	protein_coding
PyrL5n6	MDD	ENSG00000180481	GLIPR1L2	1.37214	-0.432173	-0.599811	0.54997	0.993145	-5.06849	FALSE	144321	GLIPR1 like 2 [Source:HGNC Symbol;Acc:HGNC:28592]	protein_coding
PyrL5n6	MDD	ENSG00000180483	DEFB119	-4.22576	-1.25701	-1.30933	0.193382	0.987265	-4.51165	FALSE	245932	defensin beta 119 [Source:HGNC Symbol;Acc:HGNC:18099]	protein_coding
PyrL5n6	MDD	ENSG00000180488	MIGA1	5.73605	-0.0623261	-0.428075	0.669504	0.993145	-6.27273	FALSE	374986	mitoguardin 1 [Source:HGNC Symbol;Acc:HGNC:24741]	protein_coding
PyrL5n6	MDD	ENSG00000180509	KCNE1	-1.34754	1.22751	1.14987	0.252901	0.989419	-4.61321	FALSE	3753	potassium voltage-gated channel subfamily E regulatory subunit 1 [Source:HGNC Symbol;Acc:HGNC:6240]	protein_coding
PyrL5n6	MDD	ENSG00000180525	DIP2C-AS1	4.08814	0.190409	0.774126	0.440657	0.989419	-5.53284	FALSE		DIP2C antisense RNA 1 [Source:HGNC Symbol;Acc:HGNC:30724]	lncRNA
PyrL5n6	MDD	ENSG00000180530	NRIP1	5.76876	-0.249245	-1.44647	0.15113	0.987265	-5.36066	FALSE	8204	nuclear receptor interacting protein 1 [Source:HGNC Symbol;Acc:HGNC:8001]	protein_coding
PyrL5n6	MDD	ENSG00000180537	RNF182	1.96237	1.09988	1.56807	0.119981	0.987265	-4.34062	FALSE	221687	ring finger protein 182 [Source:HGNC Symbol;Acc:HGNC:28522]	protein_coding
PyrL5n6	MDD	ENSG00000180539	LINC02908	-0.868032	-1.82629	-1.66057	0.0998894	0.987265	-4.25369	FALSE	401563	long intergenic non-protein coding RNA 2908 [Source:HGNC Symbol;Acc:HGNC:31426]	lncRNA
PyrL5n6	MDD	ENSG00000180543	TSPYL5	4.53769	0.0772575	0.315708	0.752873	0.994393	-5.87634	FALSE	85453	TSPY like 5 [Source:HGNC Symbol;Acc:HGNC:29367]	protein_coding
PyrL5n6	MDD	ENSG00000180549	FUT7	-4.17749	-0.632769	-0.611665	0.542128	0.993145	-4.82914	FALSE	2529	fucosyltransferase 7 [Source:HGNC Symbol;Acc:HGNC:4018]	protein_coding
PyrL5n6	MDD	ENSG00000180573	H2AC6	1.69552	0.174262	0.227193	0.820731	0.994538	-5.16944	FALSE	8334	H2A clustered histone 6 [Source:HGNC Symbol;Acc:HGNC:4733]	protein_coding
PyrL5n6	MDD	ENSG00000180574	EIF2S3B	-1.74673	2.49569	2.77572	0.00655994	0.860028	-3.07773	FALSE	255308	eukaryotic translation initiation factor 2 subunit gamma B [Source:HGNC Symbol;Acc:HGNC:43863]	protein_coding
PyrL5n6	MDD	ENSG00000180592	SKIDA1	0.575523	-0.640662	-0.765525	0.445737	0.989419	-4.90687	FALSE	387640	SKI/DACH domain containing 1 [Source:HGNC Symbol;Acc:HGNC:32697]	protein_coding
PyrL5n6	MDD	ENSG00000180596	H2BC4	0.833249	-1.70541	-1.81231	0.0728972	0.978376	-4.0715	FALSE	8347	H2B clustered histone 4 [Source:HGNC Symbol;Acc:HGNC:4757]	protein_coding
PyrL5n6	MDD	ENSG00000180610	ZBTB12BP	-3.03515	2.27763	2.1155	0.0368372	0.958687	-3.86343	FALSE		zinc finger and BTB domain containing 12B, pseudogene [Source:HGNC Symbol;Acc:HGNC:37702]	processed_pseudogene
PyrL5n6	MDD	ENSG00000180611	MB21D2	5.28664	0.0263197	0.136016	0.892079	0.995037	-6.18698	FALSE	151963	Mab-21 domain containing 2 [Source:HGNC Symbol;Acc:HGNC:30438]	protein_coding
PyrL5n6	MDD	ENSG00000180616	SSTR2	5.67673	0.169447	0.933869	0.35259	0.989419	-5.94392	FALSE	6752	somatostatin receptor 2 [Source:HGNC Symbol;Acc:HGNC:11331]	protein_coding
PyrL5n6	MDD	ENSG00000180626	ZNF594	4.53891	0.0327653	0.142835	0.886704	0.994997	-5.95871	FALSE	84622	zinc finger protein 594 [Source:HGNC Symbol;Acc:HGNC:29392]	protein_coding
PyrL5n6	MDD	ENSG00000180628	PCGF5	6.29576	0.0351984	0.270461	0.787355	0.994538	-6.51208	FALSE	84333	polycomb group ring finger 5 [Source:HGNC Symbol;Acc:HGNC:28264]	protein_coding
PyrL5n6	MDD	ENSG00000180638	SLC47A2	3.06186	0.30337	0.671767	0.503259	0.992716	-5.36268	FALSE	146802	solute carrier family 47 member 2 [Source:HGNC Symbol;Acc:HGNC:26439]	protein_coding
PyrL5n6	MDD	ENSG00000180660	MAB21L1	0.279683	0.786839	0.814052	0.417523	0.989419	-4.84506	FALSE	4081	mab-21 like 1 [Source:HGNC Symbol;Acc:HGNC:6757]	protein_coding
PyrL5n6	MDD	ENSG00000180667	YOD1	1.76372	-1.29014	-1.7701	0.0797163	0.979373	-4.1106	FALSE	55432	YOD1 deubiquitinase [Source:HGNC Symbol;Acc:HGNC:25035]	protein_coding
PyrL5n6	MDD	ENSG00000180694	TMEM64	4.67295	0.0659186	0.303745	0.761944	0.994393	-5.97251	FALSE	169200	transmembrane protein 64 [Source:HGNC Symbol;Acc:HGNC:25441]	protein_coding
PyrL5n6	MDD	ENSG00000180697	C3orf22	-3.31139	1.09925	1.06911	0.287556	0.989419	-4.64773	FALSE	152065	chromosome 3 open reading frame 22 [Source:HGNC Symbol;Acc:HGNC:28534]	protein_coding
PyrL5n6	MDD	ENSG00000180712	LINC02363	-3.01486	-1.65604	-1.63184	0.105814	0.987265	-4.28647	FALSE		long intergenic non-protein coding RNA 2363 [Source:HGNC Symbol;Acc:HGNC:53286]	lncRNA
PyrL5n6	MDD	ENSG00000180720	CHRM4	2.1272	-0.203915	-0.279148	0.780699	0.994393	-5.19795	FALSE	1132	cholinergic receptor muscarinic 4 [Source:HGNC Symbol;Acc:HGNC:1953]	protein_coding
PyrL5n6	MDD	ENSG00000180747	SMG1P3	6.87543	0.180136	1.35038	0.1799	0.987265	-5.81664	FALSE		SMG1 pseudogene 3 [Source:HGNC Symbol;Acc:HGNC:49860]	transcribed_unprocessed_pseudogene
PyrL5n6	MDD	ENSG00000180758	GPR157	-3.59813	-2.21828	-2.28733	0.024254	0.922599	-3.69264	FALSE	80045	G protein-coupled receptor 157 [Source:HGNC Symbol;Acc:HGNC:23687]	protein_coding
PyrL5n6	MDD	ENSG00000180769	WDFY3-AS2	3.34358	-0.160504	-0.381563	0.703584	0.993145	-5.46509	FALSE	404201	WDFY3 antisense RNA 2 [Source:HGNC Symbol;Acc:HGNC:21603]	lncRNA
PyrL5n6	MDD	ENSG00000180773	SLC36A4	5.04558	-0.0339603	-0.177744	0.859279	0.994538	-6.14292	FALSE	120103	solute carrier family 36 member 4 [Source:HGNC Symbol;Acc:HGNC:19660]	protein_coding
PyrL5n6	MDD	ENSG00000180776	ZDHHC20	5.87386	-0.0923479	-0.689861	0.491857	0.992235	-6.1353	FALSE	253832	zinc finger DHHC-type palmitoyltransferase 20 [Source:HGNC Symbol;Acc:HGNC:20749]	protein_coding
PyrL5n6	MDD	ENSG00000180777	ANKRD30B	5.39014	0.00746821	0.039631	0.968465	0.998358	-6.23947	FALSE	374860	ankyrin repeat domain 30B [Source:HGNC Symbol;Acc:HGNC:24165]	protein_coding
PyrL5n6	MDD	ENSG00000180787	ZFP3	2.94696	-1.35072	-2.33002	0.0217863	0.918313	-3.27305	FALSE	124961	ZFP3 zinc finger protein [Source:HGNC Symbol;Acc:HGNC:12861]	protein_coding
PyrL5n6	MDD	ENSG00000180801	ARSJ	4.98984	-0.329473	-1.23541	0.219531	0.987265	-5.37822	FALSE	79642	arylsulfatase family member J [Source:HGNC Symbol;Acc:HGNC:26286]	protein_coding
PyrL5n6	MDD	ENSG00000180815	MAP3K15	2.04664	-0.67697	-1.11843	0.266025	0.989419	-4.79547	FALSE	389840	mitogen-activated protein kinase kinase kinase 15 [Source:HGNC Symbol;Acc:HGNC:31689]	protein_coding
PyrL5n6	MDD	ENSG00000180817	PPA1	3.70063	0.540224	1.61842	0.108678	0.987265	-4.52454	FALSE	5464	inorganic pyrophosphatase 1 [Source:HGNC Symbol;Acc:HGNC:9226]	protein_coding
PyrL5n6	MDD	ENSG00000180822	PSMG4	4.45606	-0.0259099	-0.0930782	0.926025	0.996877	-5.91363	FALSE	389362	proteasome assembly chaperone 4 [Source:HGNC Symbol;Acc:HGNC:21108]	protein_coding
PyrL5n6	MDD	ENSG00000180828	BHLHE22	-0.864239	1.91154	1.61619	0.109161	0.987265	-4.29375	FALSE	27319	basic helix-loop-helix family member e22 [Source:HGNC Symbol;Acc:HGNC:11963]	protein_coding
PyrL5n6	MDD	ENSG00000180834	MAP6D1	-2.02414	0.373215	0.306424	0.75991	0.994393	-4.90389	FALSE	79929	MAP6 domain containing 1 [Source:HGNC Symbol;Acc:HGNC:25753]	protein_coding
PyrL5n6	MDD	ENSG00000180855	ZNF443	-2.97463	0.620086	0.538285	0.59156	0.993145	-4.85083	FALSE	10224	zinc finger protein 443 [Source:HGNC Symbol;Acc:HGNC:20878]	protein_coding
PyrL5n6	MDD	ENSG00000180867	PDIA3P1	-1.36792	0.393997	0.43687	0.663134	0.993145	-4.90846	FALSE		protein disulfide isomerase family A member 3 pseudogene 1 [Source:HGNC Symbol;Acc:HGNC:4607]	transcribed_processed_pseudogene
PyrL5n6	MDD	ENSG00000180871	CXCR2	-4.31396	1.79534	1.9181	0.0579112	0.971812	-4.057	FALSE	3579	C-X-C motif chemokine receptor 2 [Source:HGNC Symbol;Acc:HGNC:6027]	protein_coding
PyrL5n6	MDD	ENSG00000180875	GREM2	4.46883	0.134906	0.443294	0.658497	0.993145	-5.79868	FALSE	64388	gremlin 2, DAN family BMP antagonist [Source:HGNC Symbol;Acc:HGNC:17655]	protein_coding
PyrL5n6	MDD	ENSG00000180878	C11orf42	1.82317	0.628926	0.838932	0.403481	0.989419	-4.9356	FALSE	160298	chromosome 11 open reading frame 42 [Source:HGNC Symbol;Acc:HGNC:28541]	protein_coding
PyrL5n6	MDD	ENSG00000180879	SSR4	1.24469	-0.0465245	-0.0656668	0.947772	0.997839	-5.16696	FALSE	6748	signal sequence receptor subunit 4 [Source:HGNC Symbol;Acc:HGNC:11326]	protein_coding
PyrL5n6	MDD	ENSG00000180881	CAPS2	4.62408	0.0993363	0.364856	0.715979	0.993145	-5.9349	FALSE	84698	calcyphosine 2 [Source:HGNC Symbol;Acc:HGNC:16471]	protein_coding
PyrL5n6	MDD	ENSG00000180884	ZNF792	-2.09849	0.175623	0.15896	0.874017	0.994538	-4.92531	FALSE	126375	zinc finger protein 792 [Source:HGNC Symbol;Acc:HGNC:24751]	protein_coding
PyrL5n6	MDD	ENSG00000180891	CUEDC1	3.98274	0.0244612	0.079461	0.936823	0.997177	-5.78539	FALSE	404093	CUE domain containing 1 [Source:HGNC Symbol;Acc:HGNC:31350]	protein_coding
PyrL5n6	MDD	ENSG00000180900	SCRIB	4.7312	0.179577	0.699022	0.486138	0.991431	-5.71958	FALSE	23513	scribble planar cell polarity protein [Source:HGNC Symbol;Acc:HGNC:30377]	protein_coding
PyrL5n6	MDD	ENSG00000180901	KCTD2	5.32383	0.0262989	0.148988	0.881859	0.994804	-6.24142	FALSE	23510	potassium channel tetramerization domain containing 2 [Source:HGNC Symbol;Acc:HGNC:21294]	protein_coding
PyrL5n6	MDD	ENSG00000180902	D2HGDH	3.97515	0.16177	0.478454	0.633357	0.993145	-5.6974	FALSE	728294	D-2-hydroxyglutarate dehydrogenase [Source:HGNC Symbol;Acc:HGNC:28358]	protein_coding
PyrL5n6	MDD	ENSG00000180914	OXTR	-1.85577	-2.00017	-1.72404	0.0877474	0.987265	-4.21494	FALSE	5021	oxytocin receptor [Source:HGNC Symbol;Acc:HGNC:8529]	protein_coding
PyrL5n6	MDD	ENSG00000180917	CMTR2	0.531268	-1.10164	-1.35331	0.178964	0.987265	-4.51656	FALSE	55783	cap methyltransferase 2 [Source:HGNC Symbol;Acc:HGNC:25635]	protein_coding
PyrL5n6	MDD	ENSG00000180921	FAM83H	1.67705	0.313567	0.436376	0.663492	0.993145	-5.14833	FALSE	286077	family with sequence similarity 83 member H [Source:HGNC Symbol;Acc:HGNC:24797]	protein_coding
PyrL5n6	MDD	ENSG00000180929	GPR62	-2.31875	0.959516	0.852783	0.395789	0.989419	-4.74792	FALSE	118442	G protein-coupled receptor 62 [Source:HGNC Symbol;Acc:HGNC:13301]	protein_coding
PyrL5n6	MDD	ENSG00000180934	OR56A1	-3.40551	-1.56408	-1.53793	0.12718	0.987265	-4.35829	FALSE	120796	olfactory receptor family 56 subfamily A member 1 [Source:HGNC Symbol;Acc:HGNC:14781]	protein_coding
PyrL5n6	MDD	ENSG00000180953	ST20	-3.88146	1.35575	1.30867	0.193604	0.987265	-4.51199	FALSE		suppressor of tumorigenicity 20 [Source:HGNC Symbol;Acc:HGNC:33520]	lncRNA
PyrL5n6	MDD	ENSG00000180957	PITPNB	5.69454	-0.0280796	-0.172394	0.863471	0.994538	-6.32014	FALSE	23760	phosphatidylinositol transfer protein beta [Source:HGNC Symbol;Acc:HGNC:9002]	protein_coding
PyrL5n6	MDD	ENSG00000180964	TCEAL8	1.83377	-1.7978	-2.87074	0.00498552	0.860028	-2.43991	FALSE	90843	transcription elongation factor A like 8 [Source:HGNC Symbol;Acc:HGNC:28683]	protein_coding
PyrL5n6	MDD	ENSG00000180979	LRRC57	2.51469	-0.462698	-0.982782	0.328054	0.989419	-5.00179	FALSE	255252	leucine rich repeat containing 57 [Source:HGNC Symbol;Acc:HGNC:26719]	protein_coding
PyrL5n6	MDD	ENSG00000180992	MRPL14	0.9955	-0.056261	-0.0715286	0.943118	0.997619	-5.1233	FALSE	64928	mitochondrial ribosomal protein L14 [Source:HGNC Symbol;Acc:HGNC:14279]	protein_coding
PyrL5n6	MDD	ENSG00000180998	GPR137C	5.42718	0.187818	1.04551	0.298275	0.989419	-5.727	FALSE	283554	G protein-coupled receptor 137C [Source:HGNC Symbol;Acc:HGNC:25445]	protein_coding
PyrL5n6	MDD	ENSG00000180999	C1orf105	-3.15789	0.29069	0.307169	0.759345	0.994393	-4.90327	FALSE	92346	chromosome 1 open reading frame 105 [Source:HGNC Symbol;Acc:HGNC:29591]	protein_coding
PyrL5n6	MDD	ENSG00000181004	BBS12	1.08295	0.0733569	0.109217	0.913246	0.995773	-5.09482	FALSE	166379	Bardet-Biedl syndrome 12 [Source:HGNC Symbol;Acc:HGNC:26648]	protein_coding
PyrL5n6	MDD	ENSG00000181007	ZFP82	3.96736	-0.18088	-0.650831	0.516627	0.992716	-5.5081	FALSE	284406	ZFP82 zinc finger protein [Source:HGNC Symbol;Acc:HGNC:28682]	protein_coding
PyrL5n6	MDD	ENSG00000181016	LSMEM1	-0.112589	-1.67285	-1.90238	0.059959	0.971812	-3.98602	FALSE	286006	leucine rich single-pass membrane protein 1 [Source:HGNC Symbol;Acc:HGNC:22036]	protein_coding
PyrL5n6	MDD	ENSG00000181019	NQO1	1.45805	-1.36198	-1.93191	0.0561618	0.971812	-3.91234	FALSE	1728	NAD(P)H quinone dehydrogenase 1 [Source:HGNC Symbol;Acc:HGNC:2874]	protein_coding
PyrL5n6	MDD	ENSG00000181026	AEN	0.107564	-1.02385	-1.0157	0.312191	0.989419	-4.7378	FALSE	64782	apoptosis enhancing nuclease [Source:HGNC Symbol;Acc:HGNC:25722]	protein_coding
PyrL5n6	MDD	ENSG00000181027	FKRP	4.37787	-0.0875132	-0.331246	0.741142	0.994393	-5.79658	FALSE	79147	fukutin related protein [Source:HGNC Symbol;Acc:HGNC:17997]	protein_coding
PyrL5n6	MDD	ENSG00000181029	TRAPPC5	-0.809054	-0.451349	-0.422477	0.673571	0.993145	-4.88942	FALSE	126003	trafficking protein particle complex subunit 5 [Source:HGNC Symbol;Acc:HGNC:23067]	protein_coding
PyrL5n6	MDD	ENSG00000181031	RPH3AL	4.40539	0.0714314	0.21454	0.830557	0.994538	-5.81969	FALSE	9501	rabphilin 3A like (without C2 domains) [Source:HGNC Symbol;Acc:HGNC:10296]	protein_coding
PyrL5n6	MDD	ENSG00000181035	SLC25A42	5.09537	0.0192862	0.0935094	0.925683	0.996877	-6.12987	FALSE	284439	solute carrier family 25 member 42 [Source:HGNC Symbol;Acc:HGNC:28380]	protein_coding
PyrL5n6	MDD	ENSG00000181038	METTL23	-2.56263	-2.33715	-2.12946	0.0356373	0.954934	-3.85532	FALSE	124512	methyltransferase like 23 [Source:HGNC Symbol;Acc:HGNC:26988]	protein_coding
PyrL5n6	MDD	ENSG00000181045	SLC26A11	4.91213	0.29549	1.31294	0.192166	0.987265	-5.21528	FALSE	284129	solute carrier family 26 member 11 [Source:HGNC Symbol;Acc:HGNC:14471]	protein_coding
PyrL5n6	MDD	ENSG00000181061	HIGD1A	1.27869	0.89038	1.17772	0.241665	0.987265	-4.66807	FALSE	25994	HIG1 hypoxia inducible domain family member 1A [Source:HGNC Symbol;Acc:HGNC:29527]	protein_coding
PyrL5n6	MDD	ENSG00000181072	CHRM2	0.534467	0.0806999	0.0954817	0.924121	0.99678	-5.03727	FALSE	1129	cholinergic receptor muscarinic 2 [Source:HGNC Symbol;Acc:HGNC:1951]	protein_coding
PyrL5n6	MDD	ENSG00000181085	MAPK15	1.76621	0.117108	0.141193	0.887998	0.995037	-5.17602	FALSE	225689	mitogen-activated protein kinase 15 [Source:HGNC Symbol;Acc:HGNC:24667]	protein_coding
PyrL5n6	MDD	ENSG00000181090	EHMT1	6.77582	-0.136658	-1.2286	0.222067	0.987265	-5.89697	FALSE	79813	euchromatic histone lysine methyltransferase 1 [Source:HGNC Symbol;Acc:HGNC:24650]	protein_coding
PyrL5n6	MDD	ENSG00000181104	F2R	-1.73252	-0.834623	-0.747092	0.456737	0.989419	-4.80068	FALSE	2149	coagulation factor II thrombin receptor [Source:HGNC Symbol;Acc:HGNC:3537]	protein_coding
PyrL5n6	MDD	ENSG00000181135	ZNF707	2.06648	-0.38653	-0.593315	0.554292	0.993145	-5.07797	FALSE	286075	zinc finger protein 707 [Source:HGNC Symbol;Acc:HGNC:27815]	protein_coding
PyrL5n6	MDD	ENSG00000181135	ZNF707	2.06648	-0.38653	-0.593315	0.554292	0.993145	-5.07797	FALSE	101928160	zinc finger protein 707 [Source:HGNC Symbol;Acc:HGNC:27815]	protein_coding
PyrL5n6	MDD	ENSG00000181143	MUC16	1.0451	-1.2599	-1.66359	0.099281	0.987265	-4.23362	FALSE	94025	mucin 16, cell surface associated [Source:HGNC Symbol;Acc:HGNC:15582]	protein_coding
PyrL5n6	MDD	ENSG00000181163	NPM1	4.99816	0.149415	0.802863	0.423932	0.989419	-5.82075	FALSE	4869	nucleophosmin 1 [Source:HGNC Symbol;Acc:HGNC:7910]	protein_coding
PyrL5n6	MDD	ENSG00000181191	PJA1	5.39331	-0.305814	-1.65912	0.100182	0.987265	-4.89789	FALSE	64219	praja ring finger ubiquitin ligase 1 [Source:HGNC Symbol;Acc:HGNC:16648]	protein_coding
PyrL5n6	MDD	ENSG00000181192	DHTKD1	3.73411	0.366458	1.14757	0.253845	0.989419	-5.09029	FALSE	55526	dehydrogenase E1 and transketolase domain containing 1 [Source:HGNC Symbol;Acc:HGNC:23537]	protein_coding
PyrL5n6	MDD	ENSG00000181195	PENK	-3.84959	-1.0364	-1.1101	0.269583	0.989419	-4.62674	FALSE	5179	proenkephalin [Source:HGNC Symbol;Acc:HGNC:8831]	protein_coding
PyrL5n6	MDD	ENSG00000181211	HECW1-IT1	2.2712	-0.131909	-0.255737	0.798672	0.994538	-5.33839	FALSE	100127950	HECW1 intronic transcript 1 [Source:HGNC Symbol;Acc:HGNC:41465]	lncRNA
PyrL5n6	MDD	ENSG00000181215	C4orf50	8.34482	-0.116008	-1.5186	0.131975	0.987265	-6.11785	FALSE	389197	chromosome 4 open reading frame 50 [Source:HGNC Symbol;Acc:HGNC:33766]	protein_coding
PyrL5n6	MDD	ENSG00000181218	H2AW	-2.14355	-0.4868	-0.409415	0.683099	0.993145	-4.88345	FALSE	92815	H2A.W histone [Source:HGNC Symbol;Acc:HGNC:20507]	protein_coding
PyrL5n6	MDD	ENSG00000181220	ZNF746	5.32284	0.257224	1.56506	0.120685	0.987265	-5.08487	FALSE	155061	zinc finger protein 746 [Source:HGNC Symbol;Acc:HGNC:21948]	protein_coding
PyrL5n6	MDD	ENSG00000181222	POLR2A	7.70341	0.0160034	0.176163	0.860517	0.994538	-6.97712	FALSE	5430	RNA polymerase II subunit A [Source:HGNC Symbol;Acc:HGNC:9187]	protein_coding
PyrL5n6	MDD	ENSG00000181227	DLSTP1	-3.95837	-0.122882	-0.114627	0.908967	0.995773	-4.9152	FALSE		dihydrolipoamide S-succinyltransferase pseudogene 1 [Source:HGNC Symbol;Acc:HGNC:2912]	processed_pseudogene
PyrL5n6	MDD	ENSG00000181234	TMEM132C	5.1615	0.236248	0.812408	0.418523	0.989419	-5.77958	FALSE	92293	transmembrane protein 132C [Source:HGNC Symbol;Acc:HGNC:25436]	protein_coding
PyrL5n6	MDD	ENSG00000181240	SLC25A41	-1.67127	0.128466	0.118849	0.90563	0.995773	-4.92318	FALSE	284427	solute carrier family 25 member 41 [Source:HGNC Symbol;Acc:HGNC:28533]	protein_coding
PyrL5n6	MDD	ENSG00000181264	TLCD5	2.2911	0.334432	0.544449	0.587328	0.993145	-5.13807	FALSE	219902	TLC domain containing 5 [Source:HGNC Symbol;Acc:HGNC:28280]	protein_coding
PyrL5n6	MDD	ENSG00000181274	FRAT2	-1.48665	-1.39728	-1.23139	0.221026	0.987265	-4.56325	FALSE	23401	FRAT regulator of WNT signaling pathway 2 [Source:HGNC Symbol;Acc:HGNC:16048]	protein_coding
PyrL5n6	MDD	ENSG00000181291	TMEM132E	4.06178	0.171149	0.555761	0.579598	0.993145	-5.58313	FALSE	124842	transmembrane protein 132E [Source:HGNC Symbol;Acc:HGNC:26991]	protein_coding
PyrL5n6	MDD	ENSG00000181315	ZNF322	1.25291	-0.59354	-0.693356	0.489671	0.992097	-4.91839	FALSE	79692	zinc finger protein 322 [Source:HGNC Symbol;Acc:HGNC:23640]	protein_coding
PyrL5n6	MDD	ENSG00000181322	NME9	4.31513	0.0940802	0.319518	0.749991	0.994393	-5.85525	FALSE	347736	NME/NM23 family member 9 [Source:HGNC Symbol;Acc:HGNC:21343]	protein_coding
PyrL5n6	MDD	ENSG00000181333	HEPHL1	0.894759	-1.23443	-1.8716	0.0641448	0.971812	-3.98936	FALSE	341208	hephaestin like 1 [Source:HGNC Symbol;Acc:HGNC:30477]	protein_coding
PyrL5n6	MDD	ENSG00000181350	LRRC75A	3.34092	-0.327288	-0.792119	0.43014	0.989419	-5.23123	FALSE	388341	leucine rich repeat containing 75A [Source:HGNC Symbol;Acc:HGNC:32403]	protein_coding
PyrL5n6	MDD	ENSG00000181355	OFCC1	3.81389	-0.190781	-0.519147	0.604789	0.993145	-5.59985	FALSE		orofacial cleft 1 candidate 1 [Source:HGNC Symbol;Acc:HGNC:21017]	transcribed_unitary_pseudogene
PyrL5n6	MDD	ENSG00000181378	CFAP65	-0.409671	-1.66231	-1.65076	0.101881	0.987265	-4.25235	FALSE	255101	cilia and flagella associated protein 65 [Source:HGNC Symbol;Acc:HGNC:25325]	protein_coding
PyrL5n6	MDD	ENSG00000181381	DDX60L	1.02281	-0.946966	-1.54452	0.125576	0.987265	-4.37467	FALSE	91351	DExD/H-box 60 like [Source:HGNC Symbol;Acc:HGNC:26429]	protein_coding
PyrL5n6	MDD	ENSG00000181392	SYNE4	-2.92544	0.657637	0.594041	0.553807	0.993145	-4.83482	FALSE	163183	spectrin repeat containing nuclear envelope family member 4 [Source:HGNC Symbol;Acc:HGNC:26703]	protein_coding
PyrL5n6	MDD	ENSG00000181396	OGFOD3	4.2311	-0.383832	-1.18461	0.238939	0.987265	-5.22612	FALSE	79701	2-oxoglutarate and iron dependent oxygenase domain containing 3 [Source:HGNC Symbol;Acc:HGNC:26174]	protein_coding
PyrL5n6	MDD	ENSG00000181404	WASHC1	2.32988	0.539265	0.925054	0.357134	0.989419	-4.98941	FALSE	100287171	WASH complex subunit 1 [Source:HGNC Symbol;Acc:HGNC:24361]	protein_coding
PyrL5n6	MDD	ENSG00000181404	WASHC1	2.32988	0.539265	0.925054	0.357134	0.989419	-4.98941	FALSE	124906983	WASH complex subunit 1 [Source:HGNC Symbol;Acc:HGNC:24361]	protein_coding
PyrL5n6	MDD	ENSG00000181404	WASHC1	2.32988	0.539265	0.925054	0.357134	0.989419	-4.98941	FALSE	124908094	WASH complex subunit 1 [Source:HGNC Symbol;Acc:HGNC:24361]	protein_coding
PyrL5n6	MDD	ENSG00000181404	WASHC1	2.32988	0.539265	0.925054	0.357134	0.989419	-4.98941	FALSE	124908102	WASH complex subunit 1 [Source:HGNC Symbol;Acc:HGNC:24361]	protein_coding
PyrL5n6	MDD	ENSG00000181409	AATK	7.25243	0.150464	1.32179	0.189212	0.987265	-5.99237	FALSE	9625	apoptosis associated tyrosine kinase [Source:HGNC Symbol;Acc:HGNC:21]	protein_coding
PyrL5n6	MDD	ENSG00000181418	DDN	6.36829	0.256247	1.86912	0.0644918	0.971812	-4.84878	FALSE	23109	dendrin [Source:HGNC Symbol;Acc:HGNC:24458]	protein_coding
PyrL5n6	MDD	ENSG00000181444	ZNF467	0.0936617	-1.86601	-1.80509	0.0740284	0.979373	-4.11683	FALSE	168544	zinc finger protein 467 [Source:HGNC Symbol;Acc:HGNC:23154]	protein_coding
PyrL5n6	MDD	ENSG00000181449	SOX2	-0.2537	0.590436	0.572013	0.568579	0.993145	-4.89135	FALSE	6657	SRY-box transcription factor 2 [Source:HGNC Symbol;Acc:HGNC:11195]	protein_coding
PyrL5n6	MDD	ENSG00000181450	ZNF678	4.26962	-0.0539779	-0.187909	0.851323	0.994538	-5.83927	FALSE	339500	zinc finger protein 678 [Source:HGNC Symbol;Acc:HGNC:28652]	protein_coding
PyrL5n6	MDD	ENSG00000181458	TMEM45A	1.13306	-0.72453	-0.977497	0.330649	0.989419	-4.79898	FALSE	55076	transmembrane protein 45A [Source:HGNC Symbol;Acc:HGNC:25480]	protein_coding
PyrL5n6	MDD	ENSG00000181467	RAP2B	4.10453	-0.0976333	-0.315947	0.752692	0.994393	-5.77782	FALSE	5912	RAP2B, member of RAS oncogene family [Source:HGNC Symbol;Acc:HGNC:9862]	protein_coding
PyrL5n6	MDD	ENSG00000181472	ZBTB2	2.47762	-0.0802393	-0.144883	0.885091	0.994946	-5.35164	FALSE	57621	zinc finger and BTB domain containing 2 [Source:HGNC Symbol;Acc:HGNC:20868]	protein_coding
PyrL5n6	MDD	ENSG00000181481	RNF135	-0.929043	-0.316252	-0.349804	0.727212	0.993145	-4.93383	FALSE	84282	ring finger protein 135 [Source:HGNC Symbol;Acc:HGNC:21158]	protein_coding
PyrL5n6	MDD	ENSG00000181513	ACBD4	2.58981	0.385633	0.606783	0.545351	0.993145	-5.16375	FALSE	79777	acyl-CoA binding domain containing 4 [Source:HGNC Symbol;Acc:HGNC:23337]	protein_coding
PyrL5n6	MDD	ENSG00000181518	OR8D4	-4.19221	0.0881631	0.0908776	0.927769	0.996877	-4.91896	FALSE	338662	olfactory receptor family 8 subfamily D member 4 [Source:HGNC Symbol;Acc:HGNC:14840]	protein_coding
PyrL5n6	MDD	ENSG00000181523	SGSH	3.17744	0.442687	1.05804	0.292549	0.989419	-5.05924	FALSE	6448	N-sulfoglucosamine sulfohydrolase [Source:HGNC Symbol;Acc:HGNC:10818]	protein_coding
PyrL5n6	MDD	ENSG00000181544	FANCB	0.063676	1.15863	1.40399	0.163378	0.987265	-4.46648	FALSE	2187	FA complementation group B [Source:HGNC Symbol;Acc:HGNC:3583]	protein_coding
PyrL5n6	MDD	ENSG00000181555	SETD2	7.1968	0.0206159	0.220491	0.825932	0.994538	-6.79736	FALSE	29072	SET domain containing 2, histone lysine methyltransferase [Source:HGNC Symbol;Acc:HGNC:18420]	protein_coding
PyrL5n6	MDD	ENSG00000181577	C6orf223	-4.22749	0.597961	0.5745	0.566902	0.993145	-4.83958	FALSE	221416	chromosome 6 open reading frame 223 [Source:HGNC Symbol;Acc:HGNC:28692]	lncRNA
PyrL5n6	MDD	ENSG00000181585	TMIE	0.933413	1.86235	2.23601	0.0275422	0.922782	-3.5502	FALSE	259236	transmembrane inner ear [Source:HGNC Symbol;Acc:HGNC:30800]	protein_coding
PyrL5n6	MDD	ENSG00000181588	MEX3D	0.140072	-0.41487	-0.4831	0.630066	0.993145	-4.97973	FALSE	399664	mex-3 RNA binding family member D [Source:HGNC Symbol;Acc:HGNC:16734]	protein_coding
PyrL5n6	MDD	ENSG00000181610	MRPS23	4.06392	-0.0672478	-0.21348	0.831381	0.994538	-5.80495	FALSE	51649	mitochondrial ribosomal protein S23 [Source:HGNC Symbol;Acc:HGNC:14509]	protein_coding
PyrL5n6	MDD	ENSG00000181619	GPR135	5.98009	0.0402809	0.253901	0.800086	0.994538	-6.38689	FALSE	64582	G protein-coupled receptor 135 [Source:HGNC Symbol;Acc:HGNC:19991]	protein_coding
PyrL5n6	MDD	ENSG00000181626	ANKRD62	1.90109	-0.650336	-0.966261	0.336212	0.989419	-4.9205	FALSE	342850	ankyrin repeat domain 62 [Source:HGNC Symbol;Acc:HGNC:35241]	protein_coding
PyrL5n6	MDD	ENSG00000181631	P2RY13	-1.89855	0.939663	0.828292	0.40945	0.989419	-4.76237	FALSE	53829	purinergic receptor P2Y13 [Source:HGNC Symbol;Acc:HGNC:4537]	protein_coding
PyrL5n6	MDD	ENSG00000181638	ZFP41	3.94283	-0.310106	-1.0123	0.313802	0.989419	-5.26876	FALSE	286128	ZFP41 zinc finger protein [Source:HGNC Symbol;Acc:HGNC:26786]	protein_coding
PyrL5n6	MDD	ENSG00000181652	ATG9B	-0.19919	-0.417468	-0.441097	0.660081	0.993145	-4.94788	FALSE	285973	autophagy related 9B [Source:HGNC Symbol;Acc:HGNC:21899]	protein_coding
PyrL5n6	MDD	ENSG00000181656	GPR88	-0.509111	-1.24959	-1.19657	0.234266	0.987265	-4.59719	FALSE	54112	G protein-coupled receptor 88 [Source:HGNC Symbol;Acc:HGNC:4539]	protein_coding
PyrL5n6	MDD	ENSG00000181666	ZNF875	6.11756	-0.115725	-0.851324	0.396595	0.989419	-6.12283	FALSE	284459	zinc finger protein 875 [Source:HGNC Symbol;Acc:HGNC:4928]	protein_coding
PyrL5n6	MDD	ENSG00000181690	PLAG1	3.55353	-0.0498005	-0.162648	0.871119	0.994538	-5.62399	FALSE	5324	PLAG1 zinc finger [Source:HGNC Symbol;Acc:HGNC:9045]	protein_coding
PyrL5n6	MDD	ENSG00000181704	YIPF6	3.54438	-0.431908	-1.45683	0.148253	0.987265	-4.74915	FALSE	286451	Yip1 domain family member 6 [Source:HGNC Symbol;Acc:HGNC:28304]	protein_coding
PyrL5n6	MDD	ENSG00000181722	ZBTB20	6.22107	-0.138766	-0.889032	0.37609	0.989419	-6.10714	FALSE	26137	zinc finger and BTB domain containing 20 [Source:HGNC Symbol;Acc:HGNC:13503]	protein_coding
PyrL5n6	MDD	ENSG00000181744	DIPK2A	5.0806	0.0393835	0.182161	0.85582	0.994538	-6.15331	FALSE	205428	divergent protein kinase domain 2A [Source:HGNC Symbol;Acc:HGNC:28490]	protein_coding
PyrL5n6	MDD	ENSG00000181751	MACIR	4.55453	0.0182796	0.0776869	0.93823	0.997177	-5.99256	FALSE	90355	macrophage immunometabolism regulator [Source:HGNC Symbol;Acc:HGNC:25052]	protein_coding
PyrL5n6	MDD	ENSG00000181754	AMIGO1	5.41415	0.138402	0.760673	0.448618	0.989419	-5.96859	FALSE	57463	adhesion molecule with Ig like domain 1 [Source:HGNC Symbol;Acc:HGNC:20824]	protein_coding
PyrL5n6	MDD	ENSG00000181773	GPR3	-1.22443	0.661888	0.627991	0.531422	0.993145	-4.85139	FALSE	2827	G protein-coupled receptor 3 [Source:HGNC Symbol;Acc:HGNC:4484]	protein_coding
PyrL5n6	MDD	ENSG00000181781	ODF3L2	-2.01197	-0.730024	-0.70316	0.483568	0.990748	-4.80516	FALSE	284451	outer dense fiber of sperm tails 3 like 2 [Source:HGNC Symbol;Acc:HGNC:26841]	protein_coding
PyrL5n6	MDD	ENSG00000181788	SIAH2	3.49369	-0.200489	-0.574909	0.566626	0.993145	-5.52241	FALSE	6478	siah E3 ubiquitin protein ligase 2 [Source:HGNC Symbol;Acc:HGNC:10858]	protein_coding
PyrL5n6	MDD	ENSG00000181789	COPG1	5.86353	0.125216	0.753013	0.453187	0.989419	-6.12501	FALSE	22820	COPI coat complex subunit gamma 1 [Source:HGNC Symbol;Acc:HGNC:2236]	protein_coding
PyrL5n6	MDD	ENSG00000181790	ADGRB1	8.91882	0.197142	1.7234	0.0892189	0.987265	-6.0119	FALSE	575	adhesion G protein-coupled receptor B1 [Source:HGNC Symbol;Acc:HGNC:943]	protein_coding
PyrL5n6	MDD	ENSG00000181798	LINC00471	-1.7417	-2.09057	-1.78251	0.0776588	0.979373	-4.16684	FALSE	151477	long intergenic non-protein coding RNA 471 [Source:HGNC Symbol;Acc:HGNC:28668]	lncRNA
PyrL5n6	MDD	ENSG00000181800	CELF2-AS1	4.97564	-0.0536772	-0.267739	0.789444	0.994538	-6.03137	FALSE	414196	CELF2 antisense RNA 1 [Source:HGNC Symbol;Acc:HGNC:23515]	lncRNA
PyrL5n6	MDD	ENSG00000181804	SLC9A9	5.83355	0.0127869	0.0725901	0.942275	0.997619	-6.35141	FALSE	285195	solute carrier family 9 member A9 [Source:HGNC Symbol;Acc:HGNC:20653]	protein_coding
PyrL5n6	MDD	ENSG00000181817	LSM10	0.755596	1.76324	2.40022	0.0182091	0.900033	-3.22866	FALSE	84967	LSM10, U7 small nuclear RNA associated [Source:HGNC Symbol;Acc:HGNC:17562]	protein_coding
PyrL5n6	MDD	ENSG00000181826	RELL1	1.51052	-0.331289	-0.450444	0.653352	0.993145	-5.08641	FALSE	768211	RELT like 1 [Source:HGNC Symbol;Acc:HGNC:27379]	protein_coding
PyrL5n6	MDD	ENSG00000181827	RFX7	6.81101	-0.18455	-1.61197	0.110077	0.987265	-5.41375	FALSE	64864	regulatory factor X7 [Source:HGNC Symbol;Acc:HGNC:25777]	protein_coding
PyrL5n6	MDD	ENSG00000181830	SLC35C1	2.16278	-0.273805	-0.387951	0.698865	0.993145	-5.16135	FALSE	55343	solute carrier family 35 member C1 [Source:HGNC Symbol;Acc:HGNC:20197]	protein_coding
PyrL5n6	MDD	ENSG00000181847	TIGIT	-1.84471	-0.482698	-0.482208	0.630698	0.993145	-4.88128	FALSE	201633	T cell immunoreceptor with Ig and ITIM domains [Source:HGNC Symbol;Acc:HGNC:26838]	protein_coding
PyrL5n6	MDD	ENSG00000181852	RNF41	4.85705	0.143376	0.714334	0.476662	0.989843	-5.81087	FALSE	10193	ring finger protein 41 [Source:HGNC Symbol;Acc:HGNC:18401]	protein_coding
PyrL5n6	MDD	ENSG00000181873	IBA57	2.32101	0.0284451	0.0553805	0.955944	0.997839	-5.39056	FALSE	200205	iron-sulfur cluster assembly factor IBA57 [Source:HGNC Symbol;Acc:HGNC:27302]	protein_coding
PyrL5n6	MDD	ENSG00000181894	ZNF329	3.42508	-0.0698729	-0.185494	0.853212	0.994538	-5.60136	FALSE	79673	zinc finger protein 329 [Source:HGNC Symbol;Acc:HGNC:14209]	protein_coding
PyrL5n6	MDD	ENSG00000181896	ZNF101	1.18254	-0.351555	-0.486743	0.627491	0.993145	-5.04112	FALSE	94039	zinc finger protein 101 [Source:HGNC Symbol;Acc:HGNC:12881]	protein_coding
PyrL5n6	MDD	ENSG00000181904	C5orf24	2.04638	0.807852	1.53304	0.128379	0.987265	-4.4401	FALSE	134553	chromosome 5 open reading frame 24 [Source:HGNC Symbol;Acc:HGNC:26746]	protein_coding
PyrL5n6	MDD	ENSG00000181915	ADO	3.34677	0.0906585	0.249356	0.80359	0.994538	-5.62564	FALSE	84890	2-aminoethanethiol dioxygenase [Source:HGNC Symbol;Acc:HGNC:23506]	protein_coding
PyrL5n6	MDD	ENSG00000181924	COA4	0.56769	1.22228	1.28928	0.200235	0.987265	-4.54642	FALSE	51287	cytochrome c oxidase assembly factor 4 homolog [Source:HGNC Symbol;Acc:HGNC:24604]	protein_coding
PyrL5n6	MDD	ENSG00000181929	PRKAG1	3.06147	-0.231858	-0.62556	0.533009	0.993145	-5.31932	FALSE	5571	protein kinase AMP-activated non-catalytic subunit gamma 1 [Source:HGNC Symbol;Acc:HGNC:9385]	protein_coding
PyrL5n6	MDD	ENSG00000181938	GINS3	1.92339	0.415244	0.583368	0.560941	0.993145	-5.07457	FALSE	64785	GINS complex subunit 3 [Source:HGNC Symbol;Acc:HGNC:25851]	protein_coding
PyrL5n6	MDD	ENSG00000181982	CCDC149	6.65223	-0.0756037	-0.654269	0.51442	0.992716	-6.41243	FALSE	91050	coiled-coil domain containing 149 [Source:HGNC Symbol;Acc:HGNC:25405]	protein_coding
PyrL5n6	MDD	ENSG00000181991	MRPS11	2.69724	-0.306725	-0.650606	0.516772	0.992716	-5.31836	FALSE	64963	mitochondrial ribosomal protein S11 [Source:HGNC Symbol;Acc:HGNC:14050]	protein_coding
PyrL5n6	MDD	ENSG00000181995	LINC00301	-1.22577	-2.1121	-2.58355	0.0112044	0.860028	-3.15987	FALSE	283197	long intergenic non-protein coding RNA 301 [Source:HGNC Symbol;Acc:HGNC:28603]	transcribed_unitary_pseudogene
PyrL5n6	MDD	ENSG00000182004	SNRPE	1.33314	-0.535179	-0.659521	0.511057	0.992716	-5.00448	FALSE	6635	small nuclear ribonucleoprotein polypeptide E [Source:HGNC Symbol;Acc:HGNC:11161]	protein_coding
PyrL5n6	MDD	ENSG00000182010	RTKN2	1.48678	-0.286557	-0.398793	0.690884	0.993145	-5.12242	FALSE	219790	rhotekin 2 [Source:HGNC Symbol;Acc:HGNC:19364]	protein_coding
PyrL5n6	MDD	ENSG00000182013	PNMA8A	6.63942	0.0969344	0.872671	0.384904	0.989419	-6.24407	FALSE	55228	PNMA family member 8A [Source:HGNC Symbol;Acc:HGNC:25578]	protein_coding
PyrL5n6	MDD	ENSG00000182022	CHST15	7.0372	0.00984337	0.0874671	0.930473	0.996877	-6.77753	FALSE	51363	carbohydrate sulfotransferase 15 [Source:HGNC Symbol;Acc:HGNC:18137]	protein_coding
PyrL5n6	MDD	ENSG00000182048	TRPC2	-3.31549	1.42563	1.48893	0.13961	0.987265	-4.39291	FALSE		transient receptor potential cation channel subfamily C member 2 (pseudogene) [Source:HGNC Symbol;Acc:HGNC:12334]	transcribed_unprocessed_pseudogene
PyrL5n6	MDD	ENSG00000182050	MGAT4C	7.8781	0.15269	0.863303	0.390906	0.989419	-6.61893	FALSE	25834	MGAT4 family member C [Source:HGNC Symbol;Acc:HGNC:30871]	protein_coding
PyrL5n6	MDD	ENSG00000182054	IDH2	4.80358	-0.137107	-0.625293	0.533183	0.993145	-5.83119	FALSE	3418	isocitrate dehydrogenase (NADP(+)) 2 [Source:HGNC Symbol;Acc:HGNC:5383]	protein_coding
PyrL5n6	MDD	ENSG00000182057	OGFRP1	2.50117	-0.0347064	-0.0602471	0.952077	0.997839	-5.3712	FALSE		opioid growth factor receptor pseudogene 1 [Source:HGNC Symbol;Acc:HGNC:50511]	lncRNA
PyrL5n6	MDD	ENSG00000182070	OR52A1	-3.99872	0.171951	0.168791	0.866298	0.994538	-4.91256	FALSE	23538	olfactory receptor family 52 subfamily A member 1 [Source:HGNC Symbol;Acc:HGNC:8318]	protein_coding
PyrL5n6	MDD	ENSG00000182077	PTCHD3	-4.18934	-0.212991	-0.223361	0.823704	0.994538	-4.91192	FALSE	374308	patched domain containing 3 (gene/pseudogene) [Source:HGNC Symbol;Acc:HGNC:24776]	protein_coding
PyrL5n6	MDD	ENSG00000182087	TMEM259	6.13545	0.192975	1.18542	0.238622	0.987265	-5.76919	FALSE	91304	transmembrane protein 259 [Source:HGNC Symbol;Acc:HGNC:17039]	protein_coding
PyrL5n6	MDD	ENSG00000182093	GET1	1.75028	0.749213	1.34413	0.181905	0.987265	-4.60261	FALSE	7485	guided entry of tail-anchored proteins factor 1 [Source:HGNC Symbol;Acc:HGNC:12790]	protein_coding
PyrL5n6	MDD	ENSG00000182095	TNRC18	7.66582	0.0965245	0.904073	0.368099	0.989419	-6.55218	FALSE	84629	trinucleotide repeat containing 18 [Source:HGNC Symbol;Acc:HGNC:11962]	protein_coding
PyrL5n6	MDD	ENSG00000182103	FAM181B	-3.07331	0.95753	0.896746	0.371978	0.989419	-4.72815	FALSE	220382	family with sequence similarity 181 member B [Source:HGNC Symbol;Acc:HGNC:28512]	protein_coding
PyrL5n6	MDD	ENSG00000182108	DEXI	-1.27382	2.9256	3.03722	0.00303579	0.860028	-2.51448	FALSE	28955	Dexi homolog [Source:HGNC Symbol;Acc:HGNC:13267]	protein_coding
PyrL5n6	MDD	ENSG00000182117	NOP10	-2.19563	0.0630553	0.0605879	0.951807	0.997839	-4.9231	FALSE	55505	NOP10 ribonucleoprotein [Source:HGNC Symbol;Acc:HGNC:14378]	protein_coding
PyrL5n6	MDD	ENSG00000182118	FAM89A	-2.38552	-0.177746	-0.156703	0.875791	0.994538	-4.91598	FALSE	375061	family with sequence similarity 89 member A [Source:HGNC Symbol;Acc:HGNC:25057]	protein_coding
PyrL5n6	MDD	ENSG00000182132	KCNIP1	6.36563	0.173824	0.936383	0.35152	0.989419	-6.13054	FALSE	30820	potassium voltage-gated channel interacting protein 1 [Source:HGNC Symbol;Acc:HGNC:15521]	protein_coding
PyrL5n6	MDD	ENSG00000182134	TDRKH	4.31274	0.244973	1.00909	0.315335	0.989419	-5.40016	FALSE	11022	tudor and KH domain containing [Source:HGNC Symbol;Acc:HGNC:11713]	protein_coding
PyrL5n6	MDD	ENSG00000182141	ZNF708	4.86431	-0.0945435	-0.469958	0.639394	0.993145	-6.01367	FALSE	7562	zinc finger protein 708 [Source:HGNC Symbol;Acc:HGNC:12945]	protein_coding
PyrL5n6	MDD	ENSG00000182149	IST1	5.09273	-0.239477	-1.14388	0.255368	0.989419	-5.49026	FALSE	9798	IST1 factor associated with ESCRT-III [Source:HGNC Symbol;Acc:HGNC:28977]	protein_coding
PyrL5n6	MDD	ENSG00000182150	ERCC6L2	6.9547	-0.203961	-1.80152	0.0745921	0.979373	-5.15433	FALSE	375748	ERCC excision repair 6 like 2 [Source:HGNC Symbol;Acc:HGNC:26922]	protein_coding
PyrL5n6	MDD	ENSG00000182154	MRPL41	3.82095	0.271486	0.713467	0.477196	0.990144	-5.47172	FALSE	64975	mitochondrial ribosomal protein L41 [Source:HGNC Symbol;Acc:HGNC:14492]	protein_coding
PyrL5n6	MDD	ENSG00000182158	CREB3L2	3.63797	0.334186	0.898964	0.370801	0.989419	-5.30965	FALSE	64764	cAMP responsive element binding protein 3 like 2 [Source:HGNC Symbol;Acc:HGNC:23720]	protein_coding
PyrL5n6	MDD	ENSG00000182162	P2RY8	-1.30767	-3.21721	-4.01834	0.000112721	0.343024	-0.736185	FALSE	286530	P2Y receptor family member 8 [Source:HGNC Symbol;Acc:HGNC:15524]	protein_coding
PyrL5n6	MDD	ENSG00000182165	TP53TG1	-0.141706	2.12923	2.21991	0.0286517	0.922782	-3.69713	FALSE		TP53 target 1 [Source:HGNC Symbol;Acc:HGNC:17026]	lncRNA
PyrL5n6	MDD	ENSG00000182168	UNC5C	8.63024	0.0657108	0.488413	0.626781	0.993145	-7.25966	FALSE	8633	unc-5 netrin receptor C [Source:HGNC Symbol;Acc:HGNC:12569]	protein_coding
PyrL5n6	MDD	ENSG00000182173	TSEN54	2.39132	-0.184956	-0.344031	0.731535	0.993145	-5.33153	FALSE	283989	tRNA splicing endonuclease subunit 54 [Source:HGNC Symbol;Acc:HGNC:27561]	protein_coding
PyrL5n6	MDD	ENSG00000182175	RGMA	6.35436	0.0602803	0.342545	0.73265	0.993145	-6.48914	FALSE	56963	repulsive guidance molecule BMP co-receptor a [Source:HGNC Symbol;Acc:HGNC:30308]	protein_coding
PyrL5n6	MDD	ENSG00000182179	UBA7	-0.67114	1.12035	1.02495	0.307827	0.989419	-4.69513	FALSE	7318	ubiquitin like modifier activating enzyme 7 [Source:HGNC Symbol;Acc:HGNC:12471]	protein_coding
PyrL5n6	MDD	ENSG00000182180	MRPS16	2.86781	0.249891	0.578181	0.564424	0.993145	-5.40869	FALSE	51021	mitochondrial ribosomal protein S16 [Source:HGNC Symbol;Acc:HGNC:14048]	protein_coding
PyrL5n6	MDD	ENSG00000182183	SHISAL2A	-2.1906	-1.18501	-1.1133	0.26821	0.989419	-4.63098	FALSE	348378	shisa like 2A [Source:HGNC Symbol;Acc:HGNC:28757]	protein_coding
PyrL5n6	MDD	ENSG00000182185	RAD51B	6.32393	-0.0181848	-0.114694	0.908914	0.995773	-6.49295	FALSE	5890	RAD51 paralog B [Source:HGNC Symbol;Acc:HGNC:9822]	protein_coding
PyrL5n6	MDD	ENSG00000182195	LDOC1	5.34072	0.0921969	0.532766	0.595361	0.993145	-6.09828	FALSE	23641	LDOC1 regulator of NFKB signaling [Source:HGNC Symbol;Acc:HGNC:6548]	protein_coding
PyrL5n6	MDD	ENSG00000182196	ARL6IP4	-2.01309	0.406093	0.388208	0.698676	0.993145	-4.88699	FALSE	51329	ADP ribosylation factor like GTPase 6 interacting protein 4 [Source:HGNC Symbol;Acc:HGNC:18076]	protein_coding
PyrL5n6	MDD	ENSG00000182197	EXT1	8.54697	-0.0627392	-0.686989	0.494037	0.992235	-7.10838	FALSE	2131	exostosin glycosyltransferase 1 [Source:HGNC Symbol;Acc:HGNC:3512]	protein_coding
PyrL5n6	MDD	ENSG00000182199	SHMT2	0.455559	-0.234963	-0.221341	0.825272	0.994538	-5.00344	FALSE	6472	serine hydroxymethyltransferase 2 [Source:HGNC Symbol;Acc:HGNC:10852]	protein_coding
PyrL5n6	MDD	ENSG00000182208	MOB2	5.30551	0.0570874	0.294161	0.769236	0.994393	-6.1616	FALSE	81532	MOB kinase activator 2 [Source:HGNC Symbol;Acc:HGNC:24904]	protein_coding
PyrL5n6	MDD	ENSG00000182218	HHIPL1	4.49211	0.383723	1.31907	0.190115	0.987265	-5.06152	FALSE	84439	HHIP like 1 [Source:HGNC Symbol;Acc:HGNC:19710]	protein_coding
PyrL5n6	MDD	ENSG00000182220	ATP6AP2	5.30228	-0.0366266	-0.205656	0.837472	0.994538	-6.25487	FALSE	10159	ATPase H+ transporting accessory protein 2 [Source:HGNC Symbol;Acc:HGNC:18305]	protein_coding
PyrL5n6	MDD	ENSG00000182224	CYB5D1	-2.0188	-0.0198664	-0.0175133	0.986062	0.998399	-4.93198	FALSE	124637	cytochrome b5 domain containing 1 [Source:HGNC Symbol;Acc:HGNC:26516]	protein_coding
PyrL5n6	MDD	ENSG00000182230		2.76342	0.00104101	0.00201637	0.998395	0.999756	-5.40596	FALSE
PyrL5n6	MDD	ENSG00000182240	BACE2	5.46946	-0.189655	-0.757934	0.450361	0.989419	-5.97572	FALSE	25825	beta-secretase 2 [Source:HGNC Symbol;Acc:HGNC:934]	protein_coding
PyrL5n6	MDD	ENSG00000182247	UBE2E2	8.60292	-0.105174	-1.43092	0.155527	0.987265	-6.35691	FALSE	7325	ubiquitin conjugating enzyme E2 E2 [Source:HGNC Symbol;Acc:HGNC:12478]	protein_coding
PyrL5n6	MDD	ENSG00000182253	SYNM	5.87104	0.0476153	0.318804	0.750531	0.994393	-6.35844	FALSE	23336	synemin [Source:HGNC Symbol;Acc:HGNC:24466]	protein_coding
PyrL5n6	MDD	ENSG00000182255	KCNA4	4.55159	-0.148686	-0.632667	0.528375	0.993145	-5.7414	FALSE	3739	potassium voltage-gated channel subfamily A member 4 [Source:HGNC Symbol;Acc:HGNC:6222]	protein_coding
PyrL5n6	MDD	ENSG00000182256	GABRG3	8.50116	-0.255834	-2.27663	0.0257933	0.922782	-4.78498	FALSE	2567	gamma-aminobutyric acid type A receptor subunit gamma3 [Source:HGNC Symbol;Acc:HGNC:4088]	protein_coding
PyrL5n6	MDD	ENSG00000182257	PRR34	-3.51288	-0.290337	-0.266684	0.790254	0.994538	-4.90151	FALSE		PRR34 long non-coding RNA [Source:HGNC Symbol;Acc:HGNC:25606]	lncRNA
PyrL5n6	MDD	ENSG00000182263	FIGN	5.85958	0.248229	1.37916	0.17088	0.987265	-5.47552	FALSE	55137	fidgetin, microtubule severing factor [Source:HGNC Symbol;Acc:HGNC:13285]	protein_coding
PyrL5n6	MDD	ENSG00000182264	IZUMO1	-2.66514	-1.52399	-1.34905	0.180327	0.987265	-4.48714	FALSE	284359	izumo sperm-egg fusion 1 [Source:HGNC Symbol;Acc:HGNC:28539]	protein_coding
PyrL5n6	MDD	ENSG00000182271	TMIGD1	-3.71718	1.36709	1.48264	0.141272	0.987265	-4.39711	FALSE	388364	transmembrane and immunoglobulin domain containing 1 [Source:HGNC Symbol;Acc:HGNC:32431]	protein_coding
PyrL5n6	MDD	ENSG00000182272	B4GALNT4	5.77669	0.34394	1.93838	0.055357	0.971812	-4.5494	FALSE	338707	beta-1,4-N-acetyl-galactosaminyltransferase 4 [Source:HGNC Symbol;Acc:HGNC:26315]	protein_coding
PyrL5n6	MDD	ENSG00000182287	AP1S2	2.16024	-0.0430681	-0.0677956	0.946082	0.997839	-5.24615	FALSE	8905	adaptor related protein complex 1 subunit sigma 2 [Source:HGNC Symbol;Acc:HGNC:560]	protein_coding
PyrL5n6	MDD	ENSG00000182307	C8orf33	3.47301	-0.271972	-0.757009	0.4508	0.989419	-5.35362	FALSE	65265	chromosome 8 open reading frame 33 [Source:HGNC Symbol;Acc:HGNC:26104]	protein_coding
PyrL5n6	MDD	ENSG00000182310	SPACA6	4.63512	0.0769614	0.328661	0.74309	0.994393	-5.91324	FALSE	147650	sperm acrosome associated 6 [Source:HGNC Symbol;Acc:HGNC:27113]	protein_coding
PyrL5n6	MDD	ENSG00000182318	ZSCAN22	3.11331	0.566587	1.15634	0.250261	0.989419	-4.94247	FALSE	342945	zinc finger and SCAN domain containing 22 [Source:HGNC Symbol;Acc:HGNC:4929]	protein_coding
PyrL5n6	MDD	ENSG00000182324	KCNJ14	-1.143	-0.847744	-0.776319	0.439367	0.989419	-4.79807	FALSE	3770	potassium inwardly rectifying channel subfamily J member 14 [Source:HGNC Symbol;Acc:HGNC:6260]	protein_coding
PyrL5n6	MDD	ENSG00000182325	FBXL6	0.504273	0.206461	0.211488	0.832931	0.994538	-5.01607	FALSE	26233	F-box and leucine rich repeat protein 6 [Source:HGNC Symbol;Acc:HGNC:13603]	protein_coding
PyrL5n6	MDD	ENSG00000182326	C1S	3.27086	0.42142	1.0871	0.279568	0.989419	-5.01044	FALSE	716	complement C1s [Source:HGNC Symbol;Acc:HGNC:1247]	protein_coding
PyrL5n6	MDD	ENSG00000182327	GLTPD2	-2.59177	0.243872	0.221936	0.82481	0.994538	-4.91441	FALSE	388323	glycolipid transfer protein domain containing 2 [Source:HGNC Symbol;Acc:HGNC:33756]	protein_coding
PyrL5n6	MDD	ENSG00000182329	KIAA2012	4.10925	0.0164352	0.0525755	0.958174	0.997839	-5.70385	FALSE	100652824	KIAA2012 [Source:HGNC Symbol;Acc:HGNC:51250]	protein_coding
PyrL5n6	MDD	ENSG00000182348	ZNF804B	8.26037	-0.196151	-1.34837	0.181875	0.987265	-6.35659	FALSE	219578	zinc finger protein 804B [Source:HGNC Symbol;Acc:HGNC:21958]	protein_coding
PyrL5n6	MDD	ENSG00000182359	KBTBD3	2.91204	-0.601414	-1.31583	0.191199	0.987265	-4.72954	FALSE	143879	kelch repeat and BTB domain containing 3 [Source:HGNC Symbol;Acc:HGNC:22934]	protein_coding
PyrL5n6	MDD	ENSG00000182362	YBEY	-0.209697	-0.303135	-0.311839	0.755803	0.994393	-4.94286	FALSE	54059	ybeY metalloendoribonuclease [Source:HGNC Symbol;Acc:HGNC:1299]	protein_coding
PyrL5n6	MDD	ENSG00000182366	FAM87A	-2.81825	0.0862166	0.0823072	0.934565	0.997177	-4.92719	FALSE	157693	family with sequence similarity 87 member A [Source:HGNC Symbol;Acc:HGNC:27233]	lncRNA
PyrL5n6	MDD	ENSG00000182372	CLN8	3.344	0.113122	0.317438	0.751564	0.994393	-5.54644	FALSE	2055	CLN8 transmembrane ER and ERGIC protein [Source:HGNC Symbol;Acc:HGNC:2079]	protein_coding
PyrL5n6	MDD	ENSG00000182378	PLCXD1	3.10296	-0.0209763	-0.0435231	0.96537	0.998073	-5.39821	FALSE	55344	phosphatidylinositol specific phospholipase C X domain containing 1 [Source:HGNC Symbol;Acc:HGNC:23148]	protein_coding
PyrL5n6	MDD	ENSG00000182379	NXPH4	2.81146	-1.52283	-1.88899	0.0626053	0.971812	-3.9773	FALSE	11247	neurexophilin 4 [Source:HGNC Symbol;Acc:HGNC:8078]	protein_coding
PyrL5n6	MDD	ENSG00000182389	CACNB4	7.99584	0.0448348	0.512517	0.609404	0.993145	-7.00349	FALSE	785	calcium voltage-gated channel auxiliary subunit beta 4 [Source:HGNC Symbol;Acc:HGNC:1404]	protein_coding
PyrL5n6	MDD	ENSG00000182393	IFNL1	-2.90885	0.787294	0.697869	0.486856	0.991436	-4.8025	FALSE	282618	interferon lambda 1 [Source:HGNC Symbol;Acc:HGNC:18363]	protein_coding
PyrL5n6	MDD	ENSG00000182400	TRAPPC6B	4.63859	-0.165036	-0.715682	0.475833	0.989419	-5.79917	FALSE	122553	trafficking protein particle complex subunit 6B [Source:HGNC Symbol;Acc:HGNC:23066]	protein_coding
PyrL5n6	MDD	ENSG00000182405	PGBD4	0.967609	0.0603674	0.0660974	0.94743	0.997839	-5.04005	FALSE	161779	piggyBac transposable element derived 4 [Source:HGNC Symbol;Acc:HGNC:19401]	protein_coding
PyrL5n6	MDD	ENSG00000182446	NPLOC4	6.77895	-0.00802049	-0.064152	0.948975	0.997839	-6.66143	FALSE	55666	NPL4 homolog, ubiquitin recognition factor [Source:HGNC Symbol;Acc:HGNC:18261]	protein_coding
PyrL5n6	MDD	ENSG00000182450	KCNK4	-2.42501	0.198006	0.159796	0.87336	0.994538	-4.91548	FALSE	50801	potassium two pore domain channel subfamily K member 4 [Source:HGNC Symbol;Acc:HGNC:6279]	protein_coding
PyrL5n6	MDD	ENSG00000182463	TSHZ2	6.31142	0.218168	0.932258	0.354233	0.989419	-6.09005	FALSE	128553	teashirt zinc finger homeobox 2 [Source:HGNC Symbol;Acc:HGNC:13010]	protein_coding
PyrL5n6	MDD	ENSG00000182472	CAPN12	-0.642757	1.04667	1.04531	0.298363	0.989419	-4.6696	FALSE	147968	calpain 12 [Source:HGNC Symbol;Acc:HGNC:13249]	protein_coding
PyrL5n6	MDD	ENSG00000182473	EXOC7	6.35088	0.102512	0.866555	0.388232	0.989419	-6.16844	FALSE	23265	exocyst complex component 7 [Source:HGNC Symbol;Acc:HGNC:23214]	protein_coding
PyrL5n6	MDD	ENSG00000182481	KPNA2	3.09938	0.0632855	0.151544	0.879847	0.994804	-5.5099	FALSE	3838	karyopherin subunit alpha 2 [Source:HGNC Symbol;Acc:HGNC:6395]	protein_coding
PyrL5n6	MDD	ENSG00000182484	WASH6P	0.377466	1.27946	1.54302	0.125942	0.987265	-4.34302	FALSE		WASP family homolog 6, pseudogene [Source:HGNC Symbol;Acc:HGNC:31685]	protein_coding
PyrL5n6	MDD	ENSG00000182489	XKRX	-3.37173	-0.600139	-0.578174	0.564429	0.993145	-4.83899	FALSE	402415	XK related X-linked [Source:HGNC Symbol;Acc:HGNC:29845]	protein_coding
PyrL5n6	MDD	ENSG00000182492	BGN	-2.23799	-1.22484	-1.0369	0.30225	0.989419	-4.6641	FALSE	633	biglycan [Source:HGNC Symbol;Acc:HGNC:1044]	protein_coding
PyrL5n6	MDD	ENSG00000182504	CEP97	4.52258	0.179337	0.75188	0.453865	0.989419	-5.71286	FALSE	79598	centrosomal protein 97 [Source:HGNC Symbol;Acc:HGNC:26244]	protein_coding
PyrL5n6	MDD	ENSG00000182508	LHFPL1	-1.5212	0.930269	0.935674	0.351664	0.989419	-4.73878	FALSE	340596	LHFPL tetraspan subfamily member 1 [Source:HGNC Symbol;Acc:HGNC:6587]	protein_coding
PyrL5n6	MDD	ENSG00000182511	FES	-2.53263	-0.00412465	-0.00358651	0.997145	0.99965	-4.9275	FALSE	2242	FES proto-oncogene, tyrosine kinase [Source:HGNC Symbol;Acc:HGNC:3657]	protein_coding
PyrL5n6	MDD	ENSG00000182512	GLRX5	2.62155	0.751973	1.3359	0.184571	0.987265	-4.68055	FALSE	51218	glutaredoxin 5 [Source:HGNC Symbol;Acc:HGNC:20134]	protein_coding
PyrL5n6	MDD	ENSG00000182518	FAM104B	-0.769128	0.663656	0.727057	0.468866	0.989419	-4.85788	FALSE	90736	family with sequence similarity 104 member B [Source:HGNC Symbol;Acc:HGNC:25085]	protein_coding
PyrL5n6	MDD	ENSG00000182521	TBPL2	-2.25297	0.679818	0.711905	0.478158	0.990144	-4.80653	FALSE	387332	TATA-box binding protein like 2 [Source:HGNC Symbol;Acc:HGNC:19841]	protein_coding
PyrL5n6	MDD	ENSG00000182533	CAV3	1.1416	-1.1621	-1.87121	0.0641985	0.971812	-3.98632	FALSE	859	caveolin 3 [Source:HGNC Symbol;Acc:HGNC:1529]	protein_coding
PyrL5n6	MDD	ENSG00000182534	MXRA7	5.99112	0.200983	1.54199	0.12619	0.987265	-5.29598	FALSE	439921	matrix remodeling associated 7 [Source:HGNC Symbol;Acc:HGNC:7541]	protein_coding
PyrL5n6	MDD	ENSG00000182541	LIMK2	4.0208	-0.0392458	-0.129702	0.897059	0.995461	-5.70013	FALSE	3985	LIM domain kinase 2 [Source:HGNC Symbol;Acc:HGNC:6614]	protein_coding
PyrL5n6	MDD	ENSG00000182544	MFSD5	-1.35564	0.296501	0.249906	0.803166	0.994538	-4.91762	FALSE	84975	major facilitator superfamily domain containing 5 [Source:HGNC Symbol;Acc:HGNC:28156]	protein_coding
PyrL5n6	MDD	ENSG00000182551	ADI1	3.45511	-0.107656	-0.29887	0.765651	0.994393	-5.55244	FALSE	55256	acireductone dioxygenase 1 [Source:HGNC Symbol;Acc:HGNC:30576]	protein_coding
PyrL5n6	MDD	ENSG00000182552	RWDD4	1.67356	0.876215	1.30287	0.195569	0.987265	-4.60179	FALSE	201965	RWD domain containing 4 [Source:HGNC Symbol;Acc:HGNC:23750]	protein_coding
PyrL5n6	MDD	ENSG00000182557	SPNS3	-2.33827	1.49407	1.38245	0.169872	0.987265	-4.46547	FALSE	201305	sphingolipid transporter 3 (putative) [Source:HGNC Symbol;Acc:HGNC:28433]	protein_coding
PyrL5n6	MDD	ENSG00000182566	CLEC4G	-4.07152	0.20966	0.209226	0.834692	0.994538	-4.90848	FALSE	339390	C-type lectin domain family 4 member G [Source:HGNC Symbol;Acc:HGNC:24591]	protein_coding
PyrL5n6	MDD	ENSG00000182568	SATB1	6.92888	-0.151398	-1.39413	0.166326	0.987265	-5.75851	FALSE	6304	SATB homeobox 1 [Source:HGNC Symbol;Acc:HGNC:10541]	protein_coding
PyrL5n6	MDD	ENSG00000182575	NXPH3	4.31585	-0.473056	-1.07307	0.286605	0.989419	-5.33579	FALSE	11248	neurexophilin 3 [Source:HGNC Symbol;Acc:HGNC:8077]	protein_coding
PyrL5n6	MDD	ENSG00000182578	CSF1R	2.74856	-0.516228	-1.19978	0.233019	0.987265	-4.86221	FALSE	1436	colony stimulating factor 1 receptor [Source:HGNC Symbol;Acc:HGNC:2433]	protein_coding
PyrL5n6	MDD	ENSG00000182580	EPHB3	3.5094	0.194861	0.45196	0.652263	0.993145	-5.56467	FALSE	2049	EPH receptor B3 [Source:HGNC Symbol;Acc:HGNC:3394]	protein_coding
PyrL5n6	MDD	ENSG00000182584		-2.88454	-1.61853	-1.39402	0.166358	0.987265	-4.45788	FALSE
PyrL5n6	MDD	ENSG00000182586	LINC00334	-1.4224	1.18964	1.16355	0.247336	0.987265	-4.60402	FALSE	114042	long intergenic non-protein coding RNA 334 [Source:HGNC Symbol;Acc:HGNC:16425]	lncRNA
PyrL5n6	MDD	ENSG00000182600	SNORC	2.92041	-0.301087	-0.410506	0.682498	0.993145	-5.3033	FALSE	389084	secondary ossification center associated regulator of chondrocyte maturation [Source:HGNC Symbol;Acc:HGNC:33763]	protein_coding
PyrL5n6	MDD	ENSG00000182601	HS3ST4	9.15194	-0.0569076	-0.344013	0.731866	0.993145	-7.545	FALSE	9951	heparan sulfate-glucosamine 3-sulfotransferase 4 [Source:HGNC Symbol;Acc:HGNC:5200]	protein_coding
PyrL5n6	MDD	ENSG00000182606	TRAK1	7.23808	-0.0744639	-0.733842	0.464738	0.989419	-6.55913	FALSE	22906	trafficking kinesin protein 1 [Source:HGNC Symbol;Acc:HGNC:29947]	protein_coding
PyrL5n6	MDD	ENSG00000182621	PLCB1	10.0788	-0.0234764	-0.32966	0.742639	0.994393	-8.02895	FALSE	23236	phospholipase C beta 1 [Source:HGNC Symbol;Acc:HGNC:15917]	protein_coding
PyrL5n6	MDD	ENSG00000182628	SKA2	3.04334	0.600273	1.43223	0.155154	0.987265	-4.59161	FALSE	348235	spindle and kinetochore associated complex subunit 2 [Source:HGNC Symbol;Acc:HGNC:28006]	protein_coding
PyrL5n6	MDD	ENSG00000182632	CCNYL2	0.37912	0.48134	0.550326	0.583306	0.993145	-4.94236	FALSE		cyclin Y like 2 (pseudogene) [Source:HGNC Symbol;Acc:HGNC:23495]	transcribed_unprocessed_pseudogene
PyrL5n6	MDD	ENSG00000182636	NDN	2.84485	-0.274054	-0.511455	0.610145	0.993145	-5.28115	FALSE	4692	necdin, MAGE family member [Source:HGNC Symbol;Acc:HGNC:7675]	protein_coding
PyrL5n6	MDD	ENSG00000182645	CCDC172	-1.50929	0.950889	0.939761	0.349574	0.989419	-4.74093	FALSE	374355	coiled-coil domain containing 172 [Source:HGNC Symbol;Acc:HGNC:30524]	protein_coding
PyrL5n6	MDD	ENSG00000182648	RNF32-DT	5.50831	0.0271989	0.13921	0.889561	0.995037	-6.26725	FALSE	100506380	RNF32 divergent transcript [Source:HGNC Symbol;Acc:HGNC:48971]	lncRNA
PyrL5n6	MDD	ENSG00000182667	NTM	9.57341	-0.0334533	-0.367201	0.714574	0.993145	-7.743	FALSE	50863	neurotrimin [Source:HGNC Symbol;Acc:HGNC:17941]	protein_coding
PyrL5n6	MDD	ENSG00000182670	TTC3	8.96056	-0.0800969	-1.34056	0.18306	0.987265	-6.62749	FALSE	7267	tetratricopeptide repeat domain 3 [Source:HGNC Symbol;Acc:HGNC:12393]	protein_coding
PyrL5n6	MDD	ENSG00000182674	KCNB2	8.7006	-0.0436455	-0.357735	0.721615	0.993145	-7.32683	FALSE	9312	potassium voltage-gated channel subfamily B member 2 [Source:HGNC Symbol;Acc:HGNC:6232]	protein_coding
PyrL5n6	MDD	ENSG00000182685	BRICD5	1.40611	0.514931	0.668854	0.505108	0.992716	-4.98072	FALSE	283870	BRICHOS domain containing 5 [Source:HGNC Symbol;Acc:HGNC:28309]	protein_coding
PyrL5n6	MDD	ENSG00000182700	IGIP	3.34831	0.651457	1.5851	0.116058	0.987265	-4.47848	FALSE	492311	IgA inducing protein [Source:HGNC Symbol;Acc:HGNC:33847]	protein_coding
PyrL5n6	MDD	ENSG00000182704	TSKU	0.876911	-1.27215	-1.51478	0.13294	0.987265	-4.38584	FALSE	25987	tsukushi, small leucine rich proteoglycan [Source:HGNC Symbol;Acc:HGNC:28850]	protein_coding
PyrL5n6	MDD	ENSG00000182718	ANXA2	-1.26291	-1.2511	-1.33478	0.184937	0.987265	-4.50019	FALSE	302	annexin A2 [Source:HGNC Symbol;Acc:HGNC:537]	protein_coding
PyrL5n6	MDD	ENSG00000182722	SEPHS1P1	-0.590049	0.20694	0.186578	0.852365	0.994538	-4.95023	FALSE		selenophosphate synthetase 1 pseudogene 1 [Source:HGNC Symbol;Acc:HGNC:42161]	processed_pseudogene
PyrL5n6	MDD	ENSG00000182732	RGS6	9.22585	0.0691163	0.517689	0.606305	0.993145	-7.51673	FALSE	9628	regulator of G protein signaling 6 [Source:HGNC Symbol;Acc:HGNC:10002]	protein_coding
PyrL5n6	MDD	ENSG00000182749	PAQR7	3.55435	0.536961	1.39644	0.16563	0.987265	-4.72599	FALSE	164091	progestin and adipoQ receptor family member 7 [Source:HGNC Symbol;Acc:HGNC:23146]	protein_coding
PyrL5n6	MDD	ENSG00000182752	PAPPA	5.6966	0.0157366	0.08036	0.936109	0.997177	-6.34902	FALSE	5069	pappalysin 1 [Source:HGNC Symbol;Acc:HGNC:8602]	protein_coding
PyrL5n6	MDD	ENSG00000182768	NGRN	5.21106	-0.00847425	-0.0463597	0.963115	0.998032	-6.18222	FALSE	51335	neugrin, neurite outgrowth associated [Source:HGNC Symbol;Acc:HGNC:18077]	protein_coding
PyrL5n6	MDD	ENSG00000182771	GRID1	9.47115	0.0534609	0.779386	0.438246	0.989419	-7.43583	FALSE	2894	glutamate ionotropic receptor delta type subunit 1 [Source:HGNC Symbol;Acc:HGNC:4575]	protein_coding
PyrL5n6	MDD	ENSG00000182774	RPS17	-3.17432	-2.07536	-1.93184	0.0561707	0.971812	-4.04354	FALSE	6218	ribosomal protein S17 [Source:HGNC Symbol;Acc:HGNC:10397]	protein_coding
PyrL5n6	MDD	ENSG00000182791	CCDC87	-3.73535	1.19692	1.09006	0.278272	0.989419	-4.6356	FALSE	55231	coiled-coil domain containing 87 [Source:HGNC Symbol;Acc:HGNC:25579]	protein_coding
PyrL5n6	MDD	ENSG00000182796	TMEM198B	1.35845	-0.0829755	-0.113969	0.909488	0.995773	-5.19516	FALSE	440104	transmembrane protein 198B (pseudogene) [Source:HGNC Symbol;Acc:HGNC:43629]	transcribed_unitary_pseudogene
PyrL5n6	MDD	ENSG00000182809	CRIP2	5.21814	-0.202211	-0.950102	0.34432	0.989419	-5.77029	FALSE	1397	cysteine rich protein 2 [Source:HGNC Symbol;Acc:HGNC:2361]	protein_coding
PyrL5n6	MDD	ENSG00000182810	DDX28	-1.59534	-0.370861	-0.326492	0.744725	0.994393	-4.91179	FALSE	55794	DEAD-box helicase 28 [Source:HGNC Symbol;Acc:HGNC:17330]	protein_coding
PyrL5n6	MDD	ENSG00000182827	ACBD3	4.27061	-0.137726	-0.501745	0.616935	0.993145	-5.774	FALSE	64746	acyl-CoA binding domain containing 3 [Source:HGNC Symbol;Acc:HGNC:15453]	protein_coding
PyrL5n6	MDD	ENSG00000182831	C16orf72	5.38093	-0.0394093	-0.221831	0.824892	0.994538	-6.19961	FALSE	29035	chromosome 16 open reading frame 72 [Source:HGNC Symbol;Acc:HGNC:30103]	protein_coding
PyrL5n6	MDD	ENSG00000182836	PLCXD3	5.35096	-0.20652	-0.936967	0.351002	0.989419	-5.76358	FALSE	345557	phosphatidylinositol specific phospholipase C X domain containing 3 [Source:HGNC Symbol;Acc:HGNC:31822]	protein_coding
PyrL5n6	MDD	ENSG00000182841	RRP7BP	4.50352	0.47774	1.79101	0.0762743	0.979373	-4.41468	FALSE		ribosomal RNA processing 7 homolog B, pseudogene [Source:HGNC Symbol;Acc:HGNC:30454]	transcribed_unprocessed_pseudogene
PyrL5n6	MDD	ENSG00000182858	ALG12	3.01854	-0.154899	-0.357869	0.721185	0.993145	-5.44806	FALSE	79087	ALG12 alpha-1,6-mannosyltransferase [Source:HGNC Symbol;Acc:HGNC:19358]	protein_coding
PyrL5n6	MDD	ENSG00000182866	LCK	-3.41583	0.933001	0.997224	0.321029	0.989419	-4.68737	FALSE	3932	LCK proto-oncogene, Src family tyrosine kinase [Source:HGNC Symbol;Acc:HGNC:6524]	protein_coding
PyrL5n6	MDD	ENSG00000182870	GALNT9	8.41989	0.0727885	0.506575	0.614041	0.993145	-7.15541	FALSE	50614	polypeptide N-acetylgalactosaminyltransferase 9 [Source:HGNC Symbol;Acc:HGNC:4131]	protein_coding
PyrL5n6	MDD	ENSG00000182871	COL18A1	4.22256	0.245424	0.806662	0.421749	0.989419	-5.49393	FALSE	80781	collagen type XVIII alpha 1 chain [Source:HGNC Symbol;Acc:HGNC:2195]	protein_coding
PyrL5n6	MDD	ENSG00000182872	RBM10	5.94389	0.267547	1.82879	0.0703704	0.975012	-4.78278	FALSE	8241	RNA binding motif protein 10 [Source:HGNC Symbol;Acc:HGNC:9896]	protein_coding
PyrL5n6	MDD	ENSG00000182873	PRKCZ-AS1	-1.46829	0.695846	0.563574	0.574288	0.993145	-4.85387	FALSE	100506504	PRKCZ antisense RNA 1 [Source:HGNC Symbol;Acc:HGNC:40477]	lncRNA
PyrL5n6	MDD	ENSG00000182890	GLUD2	0.612567	0.182734	0.219205	0.826931	0.994538	-5.06291	FALSE	2747	glutamate dehydrogenase 2 [Source:HGNC Symbol;Acc:HGNC:4336]	protein_coding
PyrL5n6	MDD	ENSG00000182899	RPL35A	1.23228	0.0866978	0.102874	0.918266	0.995773	-5.11192	FALSE	6165	ribosomal protein L35a [Source:HGNC Symbol;Acc:HGNC:10345]	protein_coding
PyrL5n6	MDD	ENSG00000182901	RGS7	10.0851	0.0489646	0.655106	0.514543	0.992716	-7.87152	FALSE	6000	regulator of G protein signaling 7 [Source:HGNC Symbol;Acc:HGNC:10003]	protein_coding
PyrL5n6	MDD	ENSG00000182902	SLC25A18	0.354985	-2.05924	-2.38962	0.0187132	0.900033	-3.37876	FALSE	83733	solute carrier family 25 member 18 [Source:HGNC Symbol;Acc:HGNC:10988]	protein_coding
PyrL5n6	MDD	ENSG00000182903	ZNF721	6.17482	0.0116239	0.0895464	0.928824	0.996877	-6.48069	FALSE	170960	zinc finger protein 721 [Source:HGNC Symbol;Acc:HGNC:29425]	protein_coding
PyrL5n6	MDD	ENSG00000182916	TCEAL7	3.89873	0.365973	1.25518	0.212299	0.987265	-5.04474	FALSE	56849	transcription elongation factor A like 7 [Source:HGNC Symbol;Acc:HGNC:28336]	protein_coding
PyrL5n6	MDD	ENSG00000182919	C11orf54	-0.505712	0.147172	0.13479	0.893045	0.995037	-4.962	FALSE	28970	chromosome 11 open reading frame 54 [Source:HGNC Symbol;Acc:HGNC:30204]	protein_coding
PyrL5n6	MDD	ENSG00000182923	CEP63	5.63027	-0.28896	-1.79031	0.0763887	0.979373	-4.7615	FALSE	80254	centrosomal protein 63 [Source:HGNC Symbol;Acc:HGNC:25815]	protein_coding
PyrL5n6	MDD	ENSG00000182931	WFDC10B	-3.0444	0.281047	0.281873	0.778615	0.994393	-4.90616	FALSE	280664	WAP four-disulfide core domain 10B [Source:HGNC Symbol;Acc:HGNC:20479]	protein_coding
PyrL5n6	MDD	ENSG00000182934	SRPRA	5.07855	-0.151026	-0.834473	0.405976	0.989419	-5.79157	FALSE	6734	SRP receptor subunit alpha [Source:HGNC Symbol;Acc:HGNC:11307]	protein_coding
PyrL5n6	MDD	ENSG00000182944	EWSR1	6.86338	-0.257037	-2.3337	0.0215845	0.9172	-4.05339	FALSE	2130	EWS RNA binding protein 1 [Source:HGNC Symbol;Acc:HGNC:3508]	protein_coding
PyrL5n6	MDD	ENSG00000182950	ODF3L1	-3.04403	2.39717	2.08584	0.0395032	0.962161	-3.90229	FALSE	161753	outer dense fiber of sperm tails 3 like 1 [Source:HGNC Symbol;Acc:HGNC:28735]	protein_coding
PyrL5n6	MDD	ENSG00000182952	HMGN4	2.23693	-0.420748	-0.698716	0.486329	0.991431	-5.0905	FALSE	10473	high mobility group nucleosomal binding domain 4 [Source:HGNC Symbol;Acc:HGNC:4989]	protein_coding
PyrL5n6	MDD	ENSG00000182957	SPATA13	-0.133301	-2.11463	-2.36431	0.0199679	0.908792	-3.45117	FALSE	221178	spermatogenesis associated 13 [Source:HGNC Symbol;Acc:HGNC:23222]	protein_coding
PyrL5n6	MDD	ENSG00000182963	GJC1	2.82211	-0.830206	-1.73777	0.0852871	0.985282	-4.19434	FALSE	10052	gap junction protein gamma 1 [Source:HGNC Symbol;Acc:HGNC:4280]	protein_coding
PyrL5n6	MDD	ENSG00000182973	CNOT10	4.59727	0.0424477	0.185894	0.8529	0.994538	-5.93025	FALSE	25904	CCR4-NOT transcription complex subunit 10 [Source:HGNC Symbol;Acc:HGNC:23817]	protein_coding
PyrL5n6	MDD	ENSG00000182979	MTA1	5.4647	-0.0759059	-0.45337	0.651251	0.993145	-6.1824	FALSE	9112	metastasis associated 1 [Source:HGNC Symbol;Acc:HGNC:7410]	protein_coding
PyrL5n6	MDD	ENSG00000182983	ZNF662	1.26742	-0.518669	-0.702529	0.483959	0.990748	-5.00622	FALSE	389114	zinc finger protein 662 [Source:HGNC Symbol;Acc:HGNC:31930]	protein_coding
PyrL5n6	MDD	ENSG00000182985	CADM1	8.27509	0.00638362	0.0463868	0.963133	0.998032	-7.18538	FALSE	23705	cell adhesion molecule 1 [Source:HGNC Symbol;Acc:HGNC:5951]	protein_coding
PyrL5n6	MDD	ENSG00000182986	ZNF320	2.50267	-0.508516	-0.8939	0.373492	0.989419	-5.0165	FALSE	162967	zinc finger protein 320 [Source:HGNC Symbol;Acc:HGNC:13842]	protein_coding
PyrL5n6	MDD	ENSG00000182993	C12orf60	1.73625	0.91629	1.32592	0.187844	0.987265	-4.59178	FALSE	144608	chromosome 12 open reading frame 60 [Source:HGNC Symbol;Acc:HGNC:28726]	protein_coding
PyrL5n6	MDD	ENSG00000183010	PYCR1	-0.889401	0.481376	0.445349	0.657017	0.993145	-4.91411	FALSE	5831	pyrroline-5-carboxylate reductase 1 [Source:HGNC Symbol;Acc:HGNC:9721]	protein_coding
PyrL5n6	MDD	ENSG00000183011	NAA38	4.6728	-0.0248422	-0.103345	0.917893	0.995773	-5.9514	FALSE	84316	N-alpha-acetyltransferase 38, NatC auxiliary subunit [Source:HGNC Symbol;Acc:HGNC:28212]	protein_coding
PyrL5n6	MDD	ENSG00000183018	SPNS2	5.70316	0.215631	1.16331	0.247433	0.987265	-5.66523	FALSE	124976	sphingolipid transporter 2 [Source:HGNC Symbol;Acc:HGNC:26992]	protein_coding
PyrL5n6	MDD	ENSG00000183020	AP2A2	7.91986	0.108093	1.3581	0.177446	0.987265	-6.1447	FALSE	161	adaptor related protein complex 2 subunit alpha 2 [Source:HGNC Symbol;Acc:HGNC:562]	protein_coding
PyrL5n6	MDD	ENSG00000183023	SLC8A1	9.59927	0.0282239	0.297718	0.766799	0.994393	-7.80174	FALSE	6546	solute carrier family 8 member A1 [Source:HGNC Symbol;Acc:HGNC:11068]	protein_coding
PyrL5n6	MDD	ENSG00000183032	SLC25A21	4.35815	-0.00354699	-0.0122461	0.990253	0.998399	-5.84357	FALSE	89874	solute carrier family 25 member 21 [Source:HGNC Symbol;Acc:HGNC:14411]	protein_coding
PyrL5n6	MDD	ENSG00000183035	CYLC1	-3.82016	-0.922669	-0.892301	0.374344	0.989419	-4.72963	FALSE	1538	cylicin 1 [Source:HGNC Symbol;Acc:HGNC:2582]	protein_coding
PyrL5n6	MDD	ENSG00000183036	PCP4	1.94929	-0.135063	-0.146145	0.884169	0.994804	-5.20043	FALSE	5121	Purkinje cell protein 4 [Source:HGNC Symbol;Acc:HGNC:8742]	protein_coding
PyrL5n6	MDD	ENSG00000183044	ABAT	6.79972	0.0771297	0.750596	0.454634	0.989419	-6.40071	FALSE	18	4-aminobutyrate aminotransferase [Source:HGNC Symbol;Acc:HGNC:23]	protein_coding
PyrL5n6	MDD	ENSG00000183049	CAMK1D	9.47802	-0.0526777	-0.754731	0.452858	0.989419	-7.47369	FALSE	57118	calcium/calmodulin dependent protein kinase ID [Source:HGNC Symbol;Acc:HGNC:19341]	protein_coding
PyrL5n6	MDD	ENSG00000183055	FAM133CP	-3.43445	0.170691	0.160779	0.872588	0.994538	-4.91268	FALSE		family with sequence similarity 133 member C, pseudogene [Source:HGNC Symbol;Acc:HGNC:44190]	processed_pseudogene
PyrL5n6	MDD	ENSG00000183060	LYSMD4	4.17438	0.138844	0.5305	0.596925	0.993145	-5.68775	FALSE	145748	LysM domain containing 4 [Source:HGNC Symbol;Acc:HGNC:26571]	protein_coding
PyrL5n6	MDD	ENSG00000183066	WBP2NL	3.50171	0.257498	0.632915	0.528214	0.993145	-5.43872	FALSE	164684	WBP2 N-terminal like [Source:HGNC Symbol;Acc:HGNC:28389]	protein_coding
PyrL5n6	MDD	ENSG00000183067	IGSF5	-0.410699	0.454328	0.465986	0.642225	0.993145	-4.9372	FALSE	150084	immunoglobulin superfamily member 5 [Source:HGNC Symbol;Acc:HGNC:5952]	protein_coding
PyrL5n6	MDD	ENSG00000183077	AFMID	2.95213	-0.316976	-0.604262	0.547019	0.993145	-5.27432	FALSE	125061	arylformamidase [Source:HGNC Symbol;Acc:HGNC:20910]	protein_coding
PyrL5n6	MDD	ENSG00000183087	GAS6	6.24684	-0.142175	-0.975777	0.331497	0.989419	-6.01023	FALSE	2621	growth arrest specific 6 [Source:HGNC Symbol;Acc:HGNC:4168]	protein_coding
PyrL5n6	MDD	ENSG00000183090	FREM3	-1.03382	0.850189	0.763112	0.447169	0.989419	-4.79558	FALSE	166752	FRAS1 related extracellular matrix 3 [Source:HGNC Symbol;Acc:HGNC:25172]	protein_coding
PyrL5n6	MDD	ENSG00000183091	NEB	3.48899	-0.15288	-0.402817	0.687931	0.993145	-5.54867	FALSE	4703	nebulin [Source:HGNC Symbol;Acc:HGNC:7720]	protein_coding
PyrL5n6	MDD	ENSG00000183092	BEGAIN	6.95442	-0.131069	-0.930307	0.354422	0.989419	-6.30214	FALSE	57596	brain enriched guanylate kinase associated [Source:HGNC Symbol;Acc:HGNC:24163]	protein_coding
PyrL5n6	MDD	ENSG00000183098	GPC6	7.71007	0.0696604	0.375215	0.708631	0.993145	-6.89808	FALSE	10082	glypican 6 [Source:HGNC Symbol;Acc:HGNC:4454]	protein_coding
PyrL5n6	MDD	ENSG00000183111	ARHGEF37	3.90859	-0.671307	-2.12418	0.0360871	0.954934	-3.74515	FALSE	389337	Rho guanine nucleotide exchange factor 37 [Source:HGNC Symbol;Acc:HGNC:34430]	protein_coding
PyrL5n6	MDD	ENSG00000183114	FAM43B	1.79398	-0.278976	-0.465933	0.642262	0.993145	-5.20171	FALSE	163933	family with sequence similarity 43 member B [Source:HGNC Symbol;Acc:HGNC:31791]	protein_coding
PyrL5n6	MDD	ENSG00000183117	CSMD1	12.2014	-0.0601069	-0.793266	0.430299	0.989419	-9.5731	FALSE	64478	CUB and Sushi multiple domains 1 [Source:HGNC Symbol;Acc:HGNC:14026]	protein_coding
PyrL5n6	MDD	ENSG00000183137	CEP57L1	4.48464	-0.15762	-0.678337	0.499103	0.992716	-5.70811	FALSE	285753	centrosomal protein 57 like 1 [Source:HGNC Symbol;Acc:HGNC:21561]	protein_coding
PyrL5n6	MDD	ENSG00000183150	GPR19	2.49483	-0.330918	-0.740262	0.460852	0.989419	-5.28605	FALSE	2842	G protein-coupled receptor 19 [Source:HGNC Symbol;Acc:HGNC:4473]	protein_coding
PyrL5n6	MDD	ENSG00000183153	GJD3	-4.30868	-3.30507	-3.41391	0.000921739	0.630496	-2.33322	FALSE	125111	gap junction protein delta 3 [Source:HGNC Symbol;Acc:HGNC:19147]	protein_coding
PyrL5n6	MDD	ENSG00000183155	RABIF	1.90482	0.161669	0.292071	0.770829	0.994393	-5.24295	FALSE	5877	RAB interacting factor [Source:HGNC Symbol;Acc:HGNC:9797]	protein_coding
PyrL5n6	MDD	ENSG00000183161	FANCF	-2.82291	0.367798	0.326116	0.745009	0.994393	-4.89507	FALSE	2188	FA complementation group F [Source:HGNC Symbol;Acc:HGNC:3587]	protein_coding
PyrL5n6	MDD	ENSG00000183166	CALN1	9.01164	0.0250827	0.209968	0.834302	0.994538	-7.48444	FALSE	83698	calneuron 1 [Source:HGNC Symbol;Acc:HGNC:13248]	protein_coding
PyrL5n6	MDD	ENSG00000183171		-3.49828	1.12659	1.05703	0.293008	0.989419	-4.65348	FALSE		nucleolar protein 11, pseudogene	processed_pseudogene
PyrL5n6	MDD	ENSG00000183172	SMDT1	1.60129	-0.708403	-0.949013	0.34487	0.989419	-4.83182	FALSE	91689	single-pass membrane protein with aspartate rich tail 1 [Source:HGNC Symbol;Acc:HGNC:25055]	protein_coding
PyrL5n6	MDD	ENSG00000183185	GABRR3	-2.63037	0.950111	0.934789	0.352118	0.989419	-4.71907	FALSE	200959	gamma-aminobutyric acid type A receptor subunit rho3 [Source:HGNC Symbol;Acc:HGNC:17969]	protein_coding
PyrL5n6	MDD	ENSG00000183186	C2CD4C	3.75622	0.258174	0.605892	0.54594	0.993145	-5.50044	FALSE	126567	C2 calcium dependent domain containing 4C [Source:HGNC Symbol;Acc:HGNC:29417]	protein_coding
PyrL5n6	MDD	ENSG00000183196	CHST6	-2.72963	0.606116	0.532849	0.595304	0.993145	-4.85235	FALSE	4166	carbohydrate sulfotransferase 6 [Source:HGNC Symbol;Acc:HGNC:6938]	protein_coding
PyrL5n6	MDD	ENSG00000183199	HSP90AB3P	-0.663781	-0.448837	-0.720446	0.472908	0.989419	-4.81601	FALSE		heat shock protein 90 alpha family class B member 3, pseudogene [Source:HGNC Symbol;Acc:HGNC:5259]	processed_pseudogene
PyrL5n6	MDD	ENSG00000183206	POTEC	-3.81604	-0.52638	-0.510895	0.610535	0.993145	-4.8595	FALSE	388468	POTE ankyrin domain family member C [Source:HGNC Symbol;Acc:HGNC:33894]	protein_coding
PyrL5n6	MDD	ENSG00000183207	RUVBL2	3.98038	0.0170214	0.0478859	0.961901	0.997839	-5.71527	FALSE	10856	RuvB like AAA ATPase 2 [Source:HGNC Symbol;Acc:HGNC:10475]	protein_coding
PyrL5n6	MDD	ENSG00000183208	GDPGP1	0.32601	2.16729	2.22277	0.0284515	0.922782	-3.64663	FALSE	390637	GDP-D-glucose phosphorylase 1 [Source:HGNC Symbol;Acc:HGNC:34360]	protein_coding
PyrL5n6	MDD	ENSG00000183230	CTNNA3	6.64035	-0.363522	-2.07287	0.0411633	0.965674	-4.57302	FALSE	29119	catenin alpha 3 [Source:HGNC Symbol;Acc:HGNC:2511]	protein_coding
PyrL5n6	MDD	ENSG00000183248	PRR36	6.59649	-0.159188	-1.19463	0.235017	0.987265	-5.90169	FALSE	80164	proline rich 36 [Source:HGNC Symbol;Acc:HGNC:26172]	protein_coding
PyrL5n6	MDD	ENSG00000183250	LINC01547	-0.859061	-1.02693	-0.968613	0.335043	0.989419	-4.7291	FALSE	84536	long intergenic non-protein coding RNA 1547 [Source:HGNC Symbol;Acc:HGNC:15707]	lncRNA
PyrL5n6	MDD	ENSG00000183255	PTTG1IP	5.03663	0.552404	2.59728	0.0107933	0.860028	-2.95193	FALSE	754	PTTG1 interacting protein [Source:HGNC Symbol;Acc:HGNC:13524]	protein_coding
PyrL5n6	MDD	ENSG00000183258	DDX41	5.01761	-0.0953273	-0.487737	0.626789	0.993145	-5.98801	FALSE	51428	DEAD-box helicase 41 [Source:HGNC Symbol;Acc:HGNC:18674]	protein_coding
PyrL5n6	MDD	ENSG00000183273	CCDC60	1.21229	-0.289244	-0.439904	0.660943	0.993145	-5.0932	FALSE	160777	coiled-coil domain containing 60 [Source:HGNC Symbol;Acc:HGNC:28610]	protein_coding
PyrL5n6	MDD	ENSG00000183281	PLGLB1	-1.10935	0.778792	0.726827	0.469006	0.989419	-4.80322	FALSE	5343	plasminogen like B1 [Source:HGNC Symbol;Acc:HGNC:9072]	protein_coding
PyrL5n6	MDD	ENSG00000183283	DAZAP2	3.29199	-0.372961	-1.0389	0.301323	0.989419	-5.06495	FALSE	9802	DAZ associated protein 2 [Source:HGNC Symbol;Acc:HGNC:2684]	protein_coding
PyrL5n6	MDD	ENSG00000183287	CCBE1	7.21984	-0.177864	-0.903957	0.369072	0.989419	-6.38224	FALSE	147372	collagen and calcium binding EGF domains 1 [Source:HGNC Symbol;Acc:HGNC:29426]	protein_coding
PyrL5n6	MDD	ENSG00000183291	SELENOF	4.18013	-0.491569	-1.87901	0.0631148	0.971812	-4.21667	FALSE	9403	selenoprotein F [Source:HGNC Symbol;Acc:HGNC:17705]	protein_coding
PyrL5n6	MDD	ENSG00000183307	TMEM121B	4.81972	-0.0842644	-0.419539	0.67571	0.993145	-6.02826	FALSE	27439	transmembrane protein 121B [Source:HGNC Symbol;Acc:HGNC:1844]	protein_coding
PyrL5n6	MDD	ENSG00000183308		0.749663	-1.03793	-1.20057	0.232716	0.987265	-4.61921	FALSE		novel transcript	lncRNA
PyrL5n6	MDD	ENSG00000183309	ZNF623	5.30441	0.0894477	0.525921	0.600091	0.993145	-6.06863	FALSE	9831	zinc finger protein 623 [Source:HGNC Symbol;Acc:HGNC:29084]	protein_coding
PyrL5n6	MDD	ENSG00000183317	EPHA10	5.82216	0.00193327	0.0125418	0.990018	0.998399	-6.38837	FALSE	284656	EPH receptor A10 [Source:HGNC Symbol;Acc:HGNC:19987]	protein_coding
PyrL5n6	MDD	ENSG00000183323	CCDC125	3.39215	0.391553	1.13919	0.257308	0.989419	-4.97111	FALSE	202243	coiled-coil domain containing 125 [Source:HGNC Symbol;Acc:HGNC:28924]	protein_coding
PyrL5n6	MDD	ENSG00000183324	REC114	3.53183	0.0370933	0.0909185	0.927737	0.996877	-5.52032	FALSE	283677	REC114 meiotic recombination protein [Source:HGNC Symbol;Acc:HGNC:25065]	protein_coding
PyrL5n6	MDD	ENSG00000183337	BCOR	5.34079	-0.085283	-0.393676	0.694647	0.993145	-6.19291	FALSE	54880	BCL6 corepressor [Source:HGNC Symbol;Acc:HGNC:20893]	protein_coding
PyrL5n6	MDD	ENSG00000183340	JRKL	1.86667	0.00738726	0.0105949	0.991567	0.998458	-5.21425	FALSE	8690	JRK like [Source:HGNC Symbol;Acc:HGNC:6200]	protein_coding
PyrL5n6	MDD	ENSG00000183346	CABCOCO1	3.01231	-0.0683841	-0.146209	0.884047	0.994804	-5.49407	FALSE	219621	ciliary associated calcium binding coiled-coil 1 [Source:HGNC Symbol;Acc:HGNC:28678]	protein_coding
PyrL5n6	MDD	ENSG00000183347	GBP6	-2.27759	-0.287743	-0.290298	0.772181	0.994393	-4.91965	FALSE	163351	guanylate binding protein family member 6 [Source:HGNC Symbol;Acc:HGNC:25395]	protein_coding
PyrL5n6	MDD	ENSG00000183354	KIAA2026	6.37896	0.0309048	0.255365	0.798958	0.994538	-6.51723	FALSE	158358	KIAA2026 [Source:HGNC Symbol;Acc:HGNC:23378]	protein_coding
PyrL5n6	MDD	ENSG00000183378	OVCH2	-2.44755	-1.81921	-1.61064	0.110367	0.987265	-4.30527	FALSE	341277	ovochymase 2 [Source:HGNC Symbol;Acc:HGNC:29970]	protein_coding
PyrL5n6	MDD	ENSG00000183379	SYNDIG1L	-1.07338	0.872932	0.799682	0.425764	0.989419	-4.78381	FALSE	646658	synapse differentiation inducing 1 like [Source:HGNC Symbol;Acc:HGNC:32388]	protein_coding
PyrL5n6	MDD	ENSG00000183386	FHL3	-1.51012	-0.766172	-0.675156	0.501113	0.992716	-4.82584	FALSE	2275	four and a half LIM domains 3 [Source:HGNC Symbol;Acc:HGNC:3704]	protein_coding
PyrL5n6	MDD	ENSG00000183397	TEKTIP1	-3.25714	0.141125	0.125814	0.900128	0.995461	-4.91476	FALSE	100128569	tektin bundle interacting protein 1 [Source:HGNC Symbol;Acc:HGNC:34496]	protein_coding
PyrL5n6	MDD	ENSG00000183401	CCDC159	3.55509	-0.606385	-1.65903	0.1002	0.987265	-4.37615	FALSE	126075	coiled-coil domain containing 159 [Source:HGNC Symbol;Acc:HGNC:26996]	protein_coding
PyrL5n6	MDD	ENSG00000183423	LRIT3	-0.691593	0.909102	0.774672	0.440336	0.989419	-4.79873	FALSE	345193	leucine rich repeat, Ig-like and transmembrane domains 3 [Source:HGNC Symbol;Acc:HGNC:24783]	protein_coding
PyrL5n6	MDD	ENSG00000183426	NPIPA1	5.03746	-0.312149	-1.45011	0.150115	0.987265	-5.08739	FALSE	9284	nuclear pore complex interacting protein family member A1 [Source:HGNC Symbol;Acc:HGNC:7909]	protein_coding
PyrL5n6	MDD	ENSG00000183426	NPIPA1	5.03746	-0.312149	-1.45011	0.150115	0.987265	-5.08739	FALSE	642799	nuclear pore complex interacting protein family member A1 [Source:HGNC Symbol;Acc:HGNC:7909]	protein_coding
PyrL5n6	MDD	ENSG00000183431	SF3A3	4.48786	-0.0114547	-0.0420345	0.966554	0.998073	-5.9501	FALSE	10946	splicing factor 3a subunit 3 [Source:HGNC Symbol;Acc:HGNC:10767]	protein_coding
PyrL5n6	MDD	ENSG00000183439	TRIM61	0.620313	0.599818	0.606116	0.545792	0.993145	-4.90717	FALSE	391712	tripartite motif containing 61 [Source:HGNC Symbol;Acc:HGNC:24339]	protein_coding
PyrL5n6	MDD	ENSG00000183444	OR7E38P	-3.63461	1.35379	1.34366	0.182056	0.987265	-4.49021	FALSE		olfactory receptor family 7 subfamily E member 38 pseudogene [Source:HGNC Symbol;Acc:HGNC:8411]	unprocessed_pseudogene
PyrL5n6	MDD	ENSG00000183454	GRIN2A	10.2646	0.0118317	0.178089	0.859167	0.994538	-8.20684	FALSE	2903	glutamate ionotropic receptor NMDA type subunit 2A [Source:HGNC Symbol;Acc:HGNC:4585]	protein_coding
PyrL5n6	MDD	ENSG00000183458	PKD1P3	5.25549	0.160773	0.67313	0.502396	0.992716	-5.93021	FALSE		polycystin 1, transient receptor potential channel interacting pseudogene 3 [Source:HGNC Symbol;Acc:HGNC:30067]	transcribed_unprocessed_pseudogene
PyrL5n6	MDD	ENSG00000183470		2.47126	-0.06619	-0.146523	0.8838	0.994804	-5.29012	FALSE	286023	uncharacterized FLJ40288 [Source:NCBI gene (formerly Entrezgene);Acc:286023]	lncRNA
PyrL5n6	MDD	ENSG00000183474	GTF2H2C	1.23228	0.350841	0.461203	0.64564	0.993145	-5.05832	FALSE	728340	GTF2H2 family member C [Source:HGNC Symbol;Acc:HGNC:31394]	protein_coding
PyrL5n6	MDD	ENSG00000183475	ASB7	4.06021	-0.245927	-0.796917	0.427361	0.989419	-5.53362	FALSE	140460	ankyrin repeat and SOCS box containing 7 [Source:HGNC Symbol;Acc:HGNC:17182]	protein_coding
PyrL5n6	MDD	ENSG00000183476	SH2D7	-2.63951	-0.0121064	-0.011132	0.99114	0.998399	-4.92702	FALSE	646892	SH2 domain containing 7 [Source:HGNC Symbol;Acc:HGNC:34549]	protein_coding
PyrL5n6	MDD	ENSG00000183484	GPR132	-1.53891	0.378387	0.350724	0.726523	0.993145	-4.90173	FALSE	29933	G protein-coupled receptor 132 [Source:HGNC Symbol;Acc:HGNC:17482]	protein_coding
PyrL5n6	MDD	ENSG00000183486	MX2	0.252323	-0.728924	-0.700191	0.485411	0.990852	-4.86709	FALSE	4600	MX dynamin like GTPase 2 [Source:HGNC Symbol;Acc:HGNC:7533]	protein_coding
PyrL5n6	MDD	ENSG00000183495	EP400	7.85703	0.0385893	0.502779	0.61621	0.993145	-6.91364	FALSE	57634	E1A binding protein p400 [Source:HGNC Symbol;Acc:HGNC:11958]	protein_coding
PyrL5n6	MDD	ENSG00000183496	MEX3B	1.05803	-0.236812	-0.291949	0.770922	0.994393	-5.09898	FALSE	84206	mex-3 RNA binding family member B [Source:HGNC Symbol;Acc:HGNC:25297]	protein_coding
PyrL5n6	MDD	ENSG00000183506	PI4KAP2	4.96136	0.207424	0.997681	0.320809	0.989419	-5.61649	FALSE		phosphatidylinositol 4-kinase alpha pseudogene 2 [Source:HGNC Symbol;Acc:HGNC:33577]	transcribed_unitary_pseudogene
PyrL5n6	MDD	ENSG00000183508	TENT5C	-2.65447	1.40764	1.3208	0.189541	0.987265	-4.5047	FALSE	54855	terminal nucleotidyltransferase 5C [Source:HGNC Symbol;Acc:HGNC:24712]	protein_coding
PyrL5n6	MDD	ENSG00000183513	COA5	4.37836	-0.279353	-1.17832	0.241428	0.987265	-5.26263	FALSE	493753	cytochrome c oxidase assembly factor 5 [Source:HGNC Symbol;Acc:HGNC:33848]	protein_coding
PyrL5n6	MDD	ENSG00000183520	UTP11	2.03011	0.679982	1.16648	0.246154	0.987265	-4.78474	FALSE	51118	UTP11 small subunit processome component [Source:HGNC Symbol;Acc:HGNC:24329]	protein_coding
PyrL5n6	MDD	ENSG00000183527	PSMG1	3.01892	-0.671913	-1.75163	0.082861	0.979671	-4.20642	FALSE	8624	proteasome assembly chaperone 1 [Source:HGNC Symbol;Acc:HGNC:3043]	protein_coding
PyrL5n6	MDD	ENSG00000183530	PRR14L	6.43512	-0.00942949	-0.0766256	0.939072	0.99737	-6.57701	FALSE	253143	proline rich 14 like [Source:HGNC Symbol;Acc:HGNC:28738]	protein_coding
PyrL5n6	MDD	ENSG00000183549	ACSM5	-2.45908	0.768873	0.811032	0.419247	0.989419	-4.78294	FALSE	54988	acyl-CoA synthetase medium chain family member 5 [Source:HGNC Symbol;Acc:HGNC:26060]	protein_coding
PyrL5n6	MDD	ENSG00000183562		-2.82666	-0.46146	-0.40733	0.684624	0.993145	-4.88079	FALSE		novel transcript, antisense to NAP1L4	lncRNA
PyrL5n6	MDD	ENSG00000183566	BPIFA4P	-3.37337	-1.39556	-1.52246	0.131006	0.987265	-4.36823	FALSE		BPI fold containing family A member 4, pseudogene [Source:HGNC Symbol;Acc:HGNC:20469]	transcribed_unprocessed_pseudogene
PyrL5n6	MDD	ENSG00000183569	SERHL2	-1.02258	-1.08056	-1.02579	0.307433	0.989419	-4.67931	FALSE	253190	serine hydrolase like 2 [Source:HGNC Symbol;Acc:HGNC:29446]	protein_coding
PyrL5n6	MDD	ENSG00000183570	PCBP3	5.3949	0.362533	1.37077	0.173474	0.987265	-5.24229	FALSE	54039	poly(rC) binding protein 3 [Source:HGNC Symbol;Acc:HGNC:8651]	protein_coding
PyrL5n6	MDD	ENSG00000183576	SETD3	6.55722	0.0878977	0.752153	0.453702	0.989419	-6.32548	FALSE	84193	SET domain containing 3, actin histidine methyltransferase [Source:HGNC Symbol;Acc:HGNC:20493]	protein_coding
PyrL5n6	MDD	ENSG00000183578	TNFAIP8L3	0.893925	-0.0399909	-0.0464149	0.963071	0.998032	-5.10775	FALSE	388121	TNF alpha induced protein 8 like 3 [Source:HGNC Symbol;Acc:HGNC:20620]	protein_coding
PyrL5n6	MDD	ENSG00000183579	ZNRF3	6.36098	-0.238972	-1.65016	0.102004	0.987265	-5.19666	FALSE	84133	zinc and ring finger 3 [Source:HGNC Symbol;Acc:HGNC:18126]	protein_coding
PyrL5n6	MDD	ENSG00000183580	FBXL7	5.17655	-0.537696	-2.35571	0.020411	0.908792	-3.56479	FALSE	23194	F-box and leucine rich repeat protein 7 [Source:HGNC Symbol;Acc:HGNC:13604]	protein_coding
PyrL5n6	MDD	ENSG00000183597	TANGO2	5.50945	0.168476	0.976975	0.330907	0.989419	-5.78981	FALSE	128989	transport and golgi organization 2 homolog [Source:HGNC Symbol;Acc:HGNC:25439]	protein_coding
PyrL5n6	MDD	ENSG00000183604	SMG1P5	5.0423	-0.249385	-1.15635	0.250255	0.989419	-5.52433	FALSE		SMG1 pseudogene 5 [Source:HGNC Symbol;Acc:HGNC:49862]	transcribed_unprocessed_pseudogene
PyrL5n6	MDD	ENSG00000183605	SFXN4	3.28223	0.471419	1.12568	0.262958	0.989419	-4.97297	FALSE	119559	sideroflexin 4 [Source:HGNC Symbol;Acc:HGNC:16088]	protein_coding
PyrL5n6	MDD	ENSG00000183617	MRPL54	-1.96065	-0.0770187	-0.0711342	0.943431	0.997777	-4.93092	FALSE	116541	mitochondrial ribosomal protein L54 [Source:HGNC Symbol;Acc:HGNC:16685]	protein_coding
PyrL5n6	MDD	ENSG00000183621	ZNF438	6.12061	-0.144444	-0.996628	0.321317	0.989419	-5.97711	FALSE	220929	zinc finger protein 438 [Source:HGNC Symbol;Acc:HGNC:21029]	protein_coding
PyrL5n6	MDD	ENSG00000183624	HMCES	3.44771	0.235428	0.563527	0.57432	0.993145	-5.44902	FALSE	56941	5-hydroxymethylcytosine binding, ES cell specific [Source:HGNC Symbol;Acc:HGNC:24446]	protein_coding
PyrL5n6	MDD	ENSG00000183625	CCR3	-0.341898	-0.770406	-0.905157	0.367528	0.989419	-4.79458	FALSE	1232	C-C motif chemokine receptor 3 [Source:HGNC Symbol;Acc:HGNC:1604]	protein_coding
PyrL5n6	MDD	ENSG00000183643	C15orf32	-3.11063	-0.519623	-0.550735	0.583027	0.993145	-4.85833	FALSE	145858	chromosome 15 putative open reading frame 32 [Source:HGNC Symbol;Acc:HGNC:26549]	lncRNA
PyrL5n6	MDD	ENSG00000183647	ZNF530	0.248777	0.0426223	0.0482727	0.961594	0.997839	-5.03527	FALSE	348327	zinc finger protein 530 [Source:HGNC Symbol;Acc:HGNC:29297]	protein_coding
PyrL5n6	MDD	ENSG00000183648	NDUFB1	2.63172	0.680745	1.38058	0.170443	0.987265	-4.61793	FALSE	4707	NADH:ubiquinone oxidoreductase subunit B1 [Source:HGNC Symbol;Acc:HGNC:7695]	protein_coding
PyrL5n6	MDD	ENSG00000183654	MARCHF11	5.55335	-0.112687	-0.641853	0.522417	0.993145	-6.07848	FALSE	441061	membrane associated ring-CH-type finger 11 [Source:HGNC Symbol;Acc:HGNC:33609]	protein_coding
PyrL5n6	MDD	ENSG00000183655	KLHL25	4.75954	0.309149	1.00707	0.316299	0.989419	-5.50585	FALSE	64410	kelch like family member 25 [Source:HGNC Symbol;Acc:HGNC:25732]	protein_coding
PyrL5n6	MDD	ENSG00000183662	TAFA1	9.0885	-0.0218314	-0.104821	0.916817	0.995773	-7.55655	FALSE	407738	TAFA chemokine like family member 1 [Source:HGNC Symbol;Acc:HGNC:21587]	protein_coding
PyrL5n6	MDD	ENSG00000183665	TRMT12	4.21324	-0.423756	-1.34385	0.181995	0.987265	-4.95763	FALSE	55039	tRNA methyltransferase 12 homolog [Source:HGNC Symbol;Acc:HGNC:26091]	protein_coding
PyrL5n6	MDD	ENSG00000183666	GUSBP1	6.49253	-0.116461	-0.879496	0.381212	0.989419	-6.19397	FALSE		GUSB pseudogene 1 [Source:HGNC Symbol;Acc:HGNC:13670]	transcribed_unprocessed_pseudogene
PyrL5n6	MDD	ENSG00000183668	PSG9	1.08623	1.05859	1.23216	0.22074	0.987265	-4.60899	FALSE	5678	pregnancy specific beta-1-glycoprotein 9 [Source:HGNC Symbol;Acc:HGNC:9526]	protein_coding
PyrL5n6	MDD	ENSG00000183671	CMKLR2	-3.02346	-1.35375	-1.31671	0.190904	0.987265	-4.50723	FALSE	2825	chemerin chemokine-like receptor 2 [Source:HGNC Symbol;Acc:HGNC:4463]	protein_coding
PyrL5n6	MDD	ENSG00000183682	BMP8A	3.22725	-0.207379	-0.398041	0.691437	0.993145	-5.43189	FALSE	353500	bone morphogenetic protein 8a [Source:HGNC Symbol;Acc:HGNC:21650]	protein_coding
PyrL5n6	MDD	ENSG00000183684	ALYREF	0.60579	1.34076	1.66543	0.0989144	0.987265	-4.22604	FALSE	10189	Aly/REF export factor [Source:HGNC Symbol;Acc:HGNC:19071]	protein_coding
PyrL5n6	MDD	ENSG00000183688	RFLNB	-3.20263	1.87308	1.72007	0.0884699	0.987265	-4.22173	FALSE	359845	refilin B [Source:HGNC Symbol;Acc:HGNC:28705]	protein_coding
PyrL5n6	MDD	ENSG00000183690	EFHC2	3.83349	-0.0580107	-0.18932	0.85022	0.994538	-5.67025	FALSE	80258	EF-hand domain containing 2 [Source:HGNC Symbol;Acc:HGNC:26233]	protein_coding
PyrL5n6	MDD	ENSG00000183691	NOG	-3.07829	0.0146252	0.0130062	0.989648	0.998399	-4.92094	FALSE	9241	noggin [Source:HGNC Symbol;Acc:HGNC:7866]	protein_coding
PyrL5n6	MDD	ENSG00000183696	UPP1	3.87631	0.0199577	0.061536	0.951053	0.997839	-5.85115	FALSE	7378	uridine phosphorylase 1 [Source:HGNC Symbol;Acc:HGNC:12576]	protein_coding
PyrL5n6	MDD	ENSG00000183704	SLC9B1P1	-3.17912	-1.64258	-1.83183	0.0699126	0.975012	-4.11554	FALSE		solute carrier family 9 member B1 pseudogene 1 [Source:HGNC Symbol;Acc:HGNC:37492]	unprocessed_pseudogene
PyrL5n6	MDD	ENSG00000183715	OPCML	12.0212	0.02669	0.520697	0.604218	0.993145	-9.48285	FALSE	4978	opioid binding protein/cell adhesion molecule like [Source:HGNC Symbol;Acc:HGNC:8143]	protein_coding
PyrL5n6	MDD	ENSG00000183718	TRIM52	4.29652	0.318548	1.29847	0.197072	0.987265	-5.10637	FALSE	84851	tripartite motif containing 52 [Source:HGNC Symbol;Acc:HGNC:19024]	protein_coding
PyrL5n6	MDD	ENSG00000183722	LHFPL6	7.02236	0.00708569	0.0472442	0.962413	0.998032	-6.72869	FALSE	10186	LHFPL tetraspan subfamily member 6 [Source:HGNC Symbol;Acc:HGNC:6586]	protein_coding
PyrL5n6	MDD	ENSG00000183723	CMTM4	6.56347	0.104366	0.924895	0.357217	0.989419	-6.21336	FALSE	146223	CKLF like MARVEL transmembrane domain containing 4 [Source:HGNC Symbol;Acc:HGNC:19175]	protein_coding
PyrL5n6	MDD	ENSG00000183726	TMEM50A	4.21609	-0.201718	-0.704224	0.482907	0.990503	-5.66969	FALSE	23585	transmembrane protein 50A [Source:HGNC Symbol;Acc:HGNC:30590]	protein_coding
PyrL5n6	MDD	ENSG00000183735	TBK1	4.44587	-0.248877	-1.09034	0.278148	0.989419	-5.35383	FALSE	29110	TANK binding kinase 1 [Source:HGNC Symbol;Acc:HGNC:11584]	protein_coding
PyrL5n6	MDD	ENSG00000183741	CBX6	6.963	-0.164107	-1.44327	0.152025	0.987265	-5.72054	FALSE	23466	chromobox 6 [Source:HGNC Symbol;Acc:HGNC:1556]	protein_coding
PyrL5n6	MDD	ENSG00000183742	MACC1	-0.138765	1.76759	1.93464	0.0558211	0.971812	-3.96234	FALSE	346389	MET transcriptional regulator MACC1 [Source:HGNC Symbol;Acc:HGNC:30215]	protein_coding
PyrL5n6	MDD	ENSG00000183747	ACSM2A	-2.38446	0.034072	0.0347332	0.972361	0.998363	-4.95788	FALSE	123876	acyl-CoA synthetase medium chain family member 2A [Source:HGNC Symbol;Acc:HGNC:32017]	protein_coding
PyrL5n6	MDD	ENSG00000183751	TBL3	3.61723	0.00633053	0.0184466	0.985319	0.998399	-5.5854	FALSE	10607	transducin beta like 3 [Source:HGNC Symbol;Acc:HGNC:11587]	protein_coding
PyrL5n6	MDD	ENSG00000183760	ACP7	-2.85757	-2.05415	-2.09446	0.0387115	0.962161	-3.87197	FALSE	390928	acid phosphatase 7, tartrate resistant (putative) [Source:HGNC Symbol;Acc:HGNC:33781]	protein_coding
PyrL5n6	MDD	ENSG00000183762	KREMEN1	2.86662	0.221442	0.465875	0.642304	0.993145	-5.3438	FALSE	83999	kringle containing transmembrane protein 1 [Source:HGNC Symbol;Acc:HGNC:17550]	protein_coding
PyrL5n6	MDD	ENSG00000183763	TRAIP	0.142787	0.95621	0.951637	0.343544	0.989419	-4.75522	FALSE	10293	TRAF interacting protein [Source:HGNC Symbol;Acc:HGNC:30764]	protein_coding
PyrL5n6	MDD	ENSG00000183765	CHEK2	-0.828273	-2.42039	-2.48453	0.0146094	0.870852	-3.40467	FALSE	11200	checkpoint kinase 2 [Source:HGNC Symbol;Acc:HGNC:16627]	protein_coding
PyrL5n6	MDD	ENSG00000183773	AIFM3	2.76259	-0.282114	-0.539296	0.590865	0.993145	-5.26863	FALSE	150209	apoptosis inducing factor mitochondria associated 3 [Source:HGNC Symbol;Acc:HGNC:26398]	protein_coding
PyrL5n6	MDD	ENSG00000183775	KCTD16	9.35783	-0.105572	-0.896653	0.372972	0.989419	-7.34628	FALSE	57528	potassium channel tetramerization domain containing 16 [Source:HGNC Symbol;Acc:HGNC:29244]	protein_coding
PyrL5n6	MDD	ENSG00000183778	B3GALT5	3.84699	0.142748	0.336143	0.737457	0.99394	-5.65662	FALSE	10317	beta-1,3-galactosyltransferase 5 [Source:HGNC Symbol;Acc:HGNC:920]	protein_coding
PyrL5n6	MDD	ENSG00000183779	ZNF703	0.0933037	-0.282955	-0.288071	0.77388	0.994393	-4.98664	FALSE	80139	zinc finger protein 703 [Source:HGNC Symbol;Acc:HGNC:25883]	protein_coding
PyrL5n6	MDD	ENSG00000183780	SLC35F3	9.45281	-0.0838405	-0.999216	0.32112	0.989419	-7.25478	FALSE	148641	solute carrier family 35 member F3 [Source:HGNC Symbol;Acc:HGNC:23616]	protein_coding
PyrL5n6	MDD	ENSG00000183783	KCTD8	6.90541	-0.0272018	-0.194092	0.846492	0.994538	-6.70709	FALSE	386617	potassium channel tetramerization domain containing 8 [Source:HGNC Symbol;Acc:HGNC:22394]	protein_coding
PyrL5n6	MDD	ENSG00000183785	TUBA8	2.35075	0.38132	0.611254	0.542399	0.993145	-5.15531	FALSE	51807	tubulin alpha 8 [Source:HGNC Symbol;Acc:HGNC:12410]	protein_coding
PyrL5n6	MDD	ENSG00000183793	NPIPA5	1.57208	0.0466351	0.0666767	0.94697	0.997839	-5.12046	FALSE	100288332	nuclear pore complex interacting protein family member A5 [Source:HGNC Symbol;Acc:HGNC:41980]	protein_coding
PyrL5n6	MDD	ENSG00000183807	FAM162B	0.2937	1.13768	1.18508	0.238757	0.987265	-4.62513	FALSE	221303	family with sequence similarity 162 member B [Source:HGNC Symbol;Acc:HGNC:21549]	protein_coding
PyrL5n6	MDD	ENSG00000183808	RBM12B	3.47636	-0.285826	-0.688088	0.492968	0.992235	-5.38008	FALSE	389677	RNA binding motif protein 12B [Source:HGNC Symbol;Acc:HGNC:32310]	protein_coding
PyrL5n6	MDD	ENSG00000183814	LIN9	1.12823	1.57539	2.25216	0.0264679	0.922782	-3.50364	FALSE	286826	lin-9 DREAM MuvB core complex component [Source:HGNC Symbol;Acc:HGNC:30830]	protein_coding
PyrL5n6	MDD	ENSG00000183826	BTBD9	8.85363	-0.139756	-2.15741	0.0333353	0.945977	-5.16848	FALSE	114781	BTB domain containing 9 [Source:HGNC Symbol;Acc:HGNC:21228]	protein_coding
PyrL5n6	MDD	ENSG00000183828	NUDT14	1.78387	-0.344645	-0.482625	0.630402	0.993145	-5.13349	FALSE	256281	nudix hydrolase 14 [Source:HGNC Symbol;Acc:HGNC:20141]	protein_coding
PyrL5n6	MDD	ENSG00000183833	CFAP91	-0.642032	0.424431	0.428044	0.669527	0.993145	-4.94346	FALSE	89876	cilia and flagella associated protein 91 [Source:HGNC Symbol;Acc:HGNC:24010]	protein_coding
PyrL5n6	MDD	ENSG00000183837	PNMA3	6.05813	0.136899	0.821267	0.413421	0.989419	-6.14184	FALSE	29944	PNMA family member 3 [Source:HGNC Symbol;Acc:HGNC:18742]	protein_coding
PyrL5n6	MDD	ENSG00000183840	GPR39	4.09845	0.434715	1.09975	0.274044	0.989419	-5.14014	FALSE	2863	G protein-coupled receptor 39 [Source:HGNC Symbol;Acc:HGNC:4496]	protein_coding
PyrL5n6	MDD	ENSG00000183844	FAM3B	-2.42371	-2.07609	-1.95558	0.053267	0.971812	-4.0111	FALSE	54097	FAM3 metabolism regulating signaling molecule B [Source:HGNC Symbol;Acc:HGNC:1253]	protein_coding
PyrL5n6	MDD	ENSG00000183850	ZNF730	0.419552	0.727058	0.750833	0.454492	0.989419	-4.84137	FALSE	100129543	zinc finger protein 730 [Source:HGNC Symbol;Acc:HGNC:32470]	protein_coding
PyrL5n6	MDD	ENSG00000183853	KIRREL1	1.84016	-0.645883	-1.08537	0.28033	0.989419	-4.83591	FALSE	55243	kirre like nephrin family adhesion molecule 1 [Source:HGNC Symbol;Acc:HGNC:15734]	protein_coding
PyrL5n6	MDD	ENSG00000183856	IQGAP3	0.93387	-0.180958	-0.218722	0.827306	0.994538	-5.06972	FALSE	128239	IQ motif containing GTPase activating protein 3 [Source:HGNC Symbol;Acc:HGNC:20669]	protein_coding
PyrL5n6	MDD	ENSG00000183864	TOB2	4.89471	-0.304395	-1.33477	0.184941	0.987265	-5.21651	FALSE	10766	transducer of ERBB2, 2 [Source:HGNC Symbol;Acc:HGNC:11980]	protein_coding
PyrL5n6	MDD	ENSG00000183873	SCN5A	0.598595	-0.0152201	-0.0171051	0.986386	0.998399	-5.0593	FALSE	6331	sodium voltage-gated channel alpha subunit 5 [Source:HGNC Symbol;Acc:HGNC:10593]	protein_coding
PyrL5n6	MDD	ENSG00000183876	ARSI	-1.52797	-0.114378	-0.102659	0.918436	0.995773	-4.94659	FALSE	340075	arylsulfatase family member I [Source:HGNC Symbol;Acc:HGNC:32521]	protein_coding
PyrL5n6	MDD	ENSG00000183878	UTY	1.98699	0.0201885	0.0374159	0.970227	0.998363	-5.15476	FALSE	7404	ubiquitously transcribed tetratricopeptide repeat containing, Y-linked [Source:HGNC Symbol;Acc:HGNC:12638]	protein_coding
PyrL5n6	MDD	ENSG00000183889		2.66067	0.454085	0.885932	0.37775	0.989419	-5.03003	FALSE	100288332	nuclear pore complex interacting protein family, member A9 [Source:NCBI gene (formerly Entrezgene);Acc:105376752]	protein_coding
PyrL5n6	MDD	ENSG00000183889		2.66067	0.454085	0.885932	0.37775	0.989419	-5.03003	FALSE	105376752	nuclear pore complex interacting protein family, member A9 [Source:NCBI gene (formerly Entrezgene);Acc:105376752]	protein_coding
PyrL5n6	MDD	ENSG00000183891	TTC32	0.816899	-0.416249	-0.480068	0.632213	0.993145	-4.97409	FALSE	130502	tetratricopeptide repeat domain 32 [Source:HGNC Symbol;Acc:HGNC:32954]	protein_coding
PyrL5n6	MDD	ENSG00000183908	LRRC55	4.23276	-0.494319	-1.91886	0.057814	0.971812	-4.20082	FALSE	219527	leucine rich repeat containing 55 [Source:HGNC Symbol;Acc:HGNC:32324]	protein_coding
PyrL5n6	MDD	ENSG00000183914	DNAH2	4.82266	0.0429427	0.190549	0.84926	0.994538	-6.04596	FALSE	146754	dynein axonemal heavy chain 2 [Source:HGNC Symbol;Acc:HGNC:2948]	protein_coding
PyrL5n6	MDD	ENSG00000183921	SDR42E2	0.997358	0.630923	0.794232	0.428915	0.989419	-4.88595	FALSE	100288072	short chain dehydrogenase/reductase family 42E, member 2 [Source:HGNC Symbol;Acc:HGNC:35414]	protein_coding
PyrL5n6	MDD	ENSG00000183935	HTR7P1	-0.550584	-2.10264	-1.83609	0.0692738	0.975012	-4.10563	FALSE	93164	5-hydroxytryptamine receptor 7 pseudogene 1 [Source:HGNC Symbol;Acc:HGNC:30411]	transcribed_processed_pseudogene
PyrL5n6	MDD	ENSG00000183943	PRKX	-0.47823	-0.873559	-1.05596	0.293496	0.989419	-4.69803	FALSE	5613	protein kinase X-linked [Source:HGNC Symbol;Acc:HGNC:9441]	protein_coding
PyrL5n6	MDD	ENSG00000183955	KMT5A	4.8983	0.261241	1.11702	0.266626	0.989419	-5.4959	FALSE	387893	lysine methyltransferase 5A [Source:HGNC Symbol;Acc:HGNC:29489]	protein_coding
PyrL5n6	MDD	ENSG00000183960	KCNH8	3.46104	-0.155581	-0.399124	0.690641	0.993145	-5.5696	FALSE	131096	potassium voltage-gated channel subfamily H member 8 [Source:HGNC Symbol;Acc:HGNC:18864]	protein_coding
PyrL5n6	MDD	ENSG00000183963	SMTN	0.810428	0.215007	0.236182	0.813768	0.994538	-5.0487	FALSE	6525	smoothelin [Source:HGNC Symbol;Acc:HGNC:11126]	protein_coding
PyrL5n6	MDD	ENSG00000183977	PP2D1	-0.363212	-1.61465	-1.5708	0.119344	0.987265	-4.32413	FALSE	151649	protein phosphatase 2C like domain containing 1 [Source:HGNC Symbol;Acc:HGNC:28406]	protein_coding
PyrL5n6	MDD	ENSG00000183978	COA3	0.477856	-0.102093	-0.121355	0.90365	0.995773	-5.05764	FALSE	28958	cytochrome c oxidase assembly factor 3 [Source:HGNC Symbol;Acc:HGNC:24990]	protein_coding
PyrL5n6	MDD	ENSG00000184005	ST6GALNAC3	6.85509	-0.229533	-1.55358	0.123401	0.987265	-5.50098	FALSE	256435	ST6 N-acetylgalactosaminide alpha-2,6-sialyltransferase 3 [Source:HGNC Symbol;Acc:HGNC:19343]	protein_coding
PyrL5n6	MDD	ENSG00000184007	PTP4A2	5.30901	0.0216098	0.11529	0.908443	0.995773	-6.2225	FALSE	8073	protein tyrosine phosphatase 4A2 [Source:HGNC Symbol;Acc:HGNC:9635]	protein_coding
PyrL5n6	MDD	ENSG00000184009	ACTG1	8.15236	0.0894176	0.649027	0.518422	0.992716	-6.95666	FALSE	71	actin gamma 1 [Source:HGNC Symbol;Acc:HGNC:144]	protein_coding
PyrL5n6	MDD	ENSG00000184012	TMPRSS2	-1.62812	-0.494352	-0.535994	0.593136	0.993145	-4.89957	FALSE	7113	transmembrane serine protease 2 [Source:HGNC Symbol;Acc:HGNC:11876]	protein_coding
PyrL5n6	MDD	ENSG00000184012	TMPRSS2	-1.62812	-0.494352	-0.535994	0.593136	0.993145	-4.89957	FALSE	124905021	transmembrane serine protease 2 [Source:HGNC Symbol;Acc:HGNC:11876]	protein_coding
PyrL5n6	MDD	ENSG00000184014	DENND5A	6.45119	-0.167845	-1.24643	0.215479	0.987265	-5.82485	FALSE	23258	DENN domain containing 5A [Source:HGNC Symbol;Acc:HGNC:19344]	protein_coding
PyrL5n6	MDD	ENSG00000184022	OR2T10	-3.81414	0.0533945	0.0508873	0.959515	0.997839	-4.91794	FALSE	127069	olfactory receptor family 2 subfamily T member 10 [Source:HGNC Symbol;Acc:HGNC:19573]	protein_coding
PyrL5n6	MDD	ENSG00000184047	DIABLO	1.02033	-1.31108	-1.63976	0.104155	0.987265	-4.25308	FALSE	56616	diablo IAP-binding mitochondrial protein [Source:HGNC Symbol;Acc:HGNC:21528]	protein_coding
PyrL5n6	MDD	ENSG00000184056	VPS33B	-0.282906	-0.369525	-0.341448	0.733473	0.993222	-4.94821	FALSE	26276	VPS33B late endosome and lysosome associated [Source:HGNC Symbol;Acc:HGNC:12712]	protein_coding
PyrL5n6	MDD	ENSG00000184058	TBX1	-2.054	-1.54805	-1.41158	0.161135	0.987265	-4.44611	FALSE	6899	T-box transcription factor 1 [Source:HGNC Symbol;Acc:HGNC:11592]	protein_coding
PyrL5n6	MDD	ENSG00000184060	ADAP2	1.39119	-0.765099	-0.917527	0.361044	0.989419	-4.81229	FALSE	55803	ArfGAP with dual PH domains 2 [Source:HGNC Symbol;Acc:HGNC:16487]	protein_coding
PyrL5n6	MDD	ENSG00000184068	SREBF2-AS1	-1.79628	-0.0900847	-0.0822707	0.934594	0.997177	-4.93493	FALSE		SREBF2 antisense RNA 1 [Source:HGNC Symbol;Acc:HGNC:53953]	lncRNA
PyrL5n6	MDD	ENSG00000184076	UQCR10	2.33816	0.592617	0.896195	0.372302	0.989419	-5.04413	FALSE	29796	ubiquinol-cytochrome c reductase, complex III subunit X [Source:HGNC Symbol;Acc:HGNC:30863]	protein_coding
PyrL5n6	MDD	ENSG00000184083	FAM120C	4.66144	-0.153436	-0.679542	0.498343	0.992716	-5.80757	FALSE	54954	family with sequence similarity 120C [Source:HGNC Symbol;Acc:HGNC:16949]	protein_coding
PyrL5n6	MDD	ENSG00000184110	EIF3C	1.80933	0.312154	0.458789	0.647368	0.993145	-5.06528	FALSE	8663	eukaryotic translation initiation factor 3 subunit C [Source:HGNC Symbol;Acc:HGNC:3279]	protein_coding
PyrL5n6	MDD	ENSG00000184110	EIF3C	1.80933	0.312154	0.458789	0.647368	0.993145	-5.06528	FALSE	728689	eukaryotic translation initiation factor 3 subunit C [Source:HGNC Symbol;Acc:HGNC:3279]	protein_coding
PyrL5n6	MDD	ENSG00000184117	NIPSNAP1	5.16437	-0.12074	-0.609214	0.543745	0.993145	-5.97326	FALSE	8508	nipsnap homolog 1 [Source:HGNC Symbol;Acc:HGNC:7827]	protein_coding
PyrL5n6	MDD	ENSG00000184144	CNTN2	6.05195	-0.171012	-1.03899	0.301282	0.989419	-5.92199	FALSE	6900	contactin 2 [Source:HGNC Symbol;Acc:HGNC:2172]	protein_coding
PyrL5n6	MDD	ENSG00000184154	LRRC51	-2.76682	0.133934	0.120043	0.904687	0.995773	-4.92092	FALSE	120356739	leucine rich repeat containing 51 [Source:HGNC Symbol;Acc:HGNC:55526]	protein_coding
PyrL5n6	MDD	ENSG00000184156	KCNQ3	10.362	0.0398353	0.55789	0.578696	0.993145	-8.08492	FALSE	3786	potassium voltage-gated channel subfamily Q member 3 [Source:HGNC Symbol;Acc:HGNC:6297]	protein_coding
PyrL5n6	MDD	ENSG00000184160	ADRA2C	-1.44356	0.127802	0.114025	0.909444	0.995773	-4.92867	FALSE	152	adrenoceptor alpha 2C [Source:HGNC Symbol;Acc:HGNC:283]	protein_coding
PyrL5n6	MDD	ENSG00000184162	NR2C2AP	-2.16803	-0.920586	-0.79794	0.42677	0.989419	-4.76896	FALSE	126382	nuclear receptor 2C2 associated protein [Source:HGNC Symbol;Acc:HGNC:30763]	protein_coding
PyrL5n6	MDD	ENSG00000184164	CRELD2	3.17231	0.197786	0.399055	0.690692	0.993145	-5.47314	FALSE	79174	cysteine rich with EGF like domains 2 [Source:HGNC Symbol;Acc:HGNC:28150]	protein_coding
PyrL5n6	MDD	ENSG00000184166	OR1D2	-2.84081	0.112613	0.104413	0.917048	0.995773	-4.91702	FALSE	4991	olfactory receptor family 1 subfamily D member 2 [Source:HGNC Symbol;Acc:HGNC:8183]	protein_coding
PyrL5n6	MDD	ENSG00000184178	SCFD2	7.27616	0.0414464	0.425581	0.671315	0.993145	-6.75296	FALSE	152579	sec1 family domain containing 2 [Source:HGNC Symbol;Acc:HGNC:30676]	protein_coding
PyrL5n6	MDD	ENSG00000184182	UBE2F	-0.454012	-1.92407	-1.90971	0.0589969	0.971812	-4.02194	FALSE	140739	ubiquitin conjugating enzyme E2 F (putative) [Source:HGNC Symbol;Acc:HGNC:12480]	protein_coding
PyrL5n6	MDD	ENSG00000184185	KCNJ12	3.4142	0.477362	1.22249	0.224357	0.987265	-4.99176	FALSE	3768	potassium inwardly rectifying channel subfamily J member 12 [Source:HGNC Symbol;Acc:HGNC:6258]	protein_coding
PyrL5n6	MDD	ENSG00000184194	GPR173	5.05731	0.0555204	0.302709	0.762731	0.994393	-6.09142	FALSE	54328	G protein-coupled receptor 173 [Source:HGNC Symbol;Acc:HGNC:18186]	protein_coding
PyrL5n6	MDD	ENSG00000184203	PPP1R2	4.03582	-0.130464	-0.424056	0.672423	0.993145	-5.73079	FALSE	5504	protein phosphatase 1 regulatory inhibitor subunit 2 [Source:HGNC Symbol;Acc:HGNC:9288]	protein_coding
PyrL5n6	MDD	ENSG00000184205	TSPYL2	7.85916	-0.0948656	-1.07364	0.285531	0.989419	-6.45822	FALSE	64061	TSPY like 2 [Source:HGNC Symbol;Acc:HGNC:24358]	protein_coding
PyrL5n6	MDD	ENSG00000184206	GOLGA6L4	-1.18387	0.3799	0.439267	0.661403	0.993145	-4.88264	FALSE	643707	golgin A6 family like 4 [Source:HGNC Symbol;Acc:HGNC:27256]	protein_coding
PyrL5n6	MDD	ENSG00000184207	PGP	3.75169	0.376642	1.08996	0.278315	0.989419	-5.19123	FALSE	283871	phosphoglycolate phosphatase [Source:HGNC Symbol;Acc:HGNC:8909]	protein_coding
PyrL5n6	MDD	ENSG00000184208	C22orf46	2.92321	-0.0180643	-0.0395996	0.96849	0.998358	-5.47271	FALSE	79640	chromosome 22 putative open reading frame 46 [Source:HGNC Symbol;Acc:HGNC:26294]	transcribed_unitary_pseudogene
PyrL5n6	MDD	ENSG00000184209	SNRNP35	2.33591	-0.314607	-0.611756	0.542068	0.993145	-5.12121	FALSE	11066	small nuclear ribonucleoprotein U11/U12 subunit 35 [Source:HGNC Symbol;Acc:HGNC:30852]	protein_coding
PyrL5n6	MDD	ENSG00000184210	DGAT2L6	-1.84622	-0.847815	-0.78505	0.434254	0.989419	-4.78905	FALSE	347516	diacylglycerol O-acyltransferase 2 like 6 [Source:HGNC Symbol;Acc:HGNC:23250]	protein_coding
PyrL5n6	MDD	ENSG00000184216	IRAK1	3.59163	0.475665	0.987792	0.325606	0.989419	-5.15748	FALSE	3654	interleukin 1 receptor associated kinase 1 [Source:HGNC Symbol;Acc:HGNC:6112]	protein_coding
PyrL5n6	MDD	ENSG00000184220	CMSS1	4.77722	-0.0538399	-0.268835	0.788603	0.994538	-6.03823	FALSE	84319	cms1 ribosomal small subunit homolog [Source:HGNC Symbol;Acc:HGNC:28666]	protein_coding
PyrL5n6	MDD	ENSG00000184221	OLIG1	-0.34204	-1.93446	-2.14051	0.0347113	0.950707	-3.7006	FALSE	116448	oligodendrocyte transcription factor 1 [Source:HGNC Symbol;Acc:HGNC:16983]	protein_coding
PyrL5n6	MDD	ENSG00000184226	PCDH9	11.2689	-0.107851	-1.31212	0.193757	0.987265	-8.08995	FALSE	5101	protocadherin 9 [Source:HGNC Symbol;Acc:HGNC:8661]	protein_coding
PyrL5n6	MDD	ENSG00000184227	ACOT1	-2.92453	-1.72902	-1.57111	0.119273	0.987265	-4.33495	FALSE	641371	acyl-CoA thioesterase 1 [Source:HGNC Symbol;Acc:HGNC:33128]	protein_coding
PyrL5n6	MDD	ENSG00000184232	OAF	0.425297	-1.92615	-2.07303	0.0407049	0.965674	-3.81848	FALSE	220323	out at first homolog [Source:HGNC Symbol;Acc:HGNC:28752]	protein_coding
PyrL5n6	MDD	ENSG00000184254	ALDH1A3	0.0173735	1.70055	1.6326	0.105654	0.987265	-4.27414	FALSE	220	aldehyde dehydrogenase 1 family member A3 [Source:HGNC Symbol;Acc:HGNC:409]	protein_coding
PyrL5n6	MDD	ENSG00000184260	H2AC20	-2.41121	-0.373703	-0.304884	0.761079	0.994393	-4.89945	FALSE	8338	H2A clustered histone 20 [Source:HGNC Symbol;Acc:HGNC:4738]	protein_coding
PyrL5n6	MDD	ENSG00000184261	KCNK12	3.5044	0.114323	0.289992	0.772415	0.994393	-5.50099	FALSE	56660	potassium two pore domain channel subfamily K member 12 [Source:HGNC Symbol;Acc:HGNC:6274]	protein_coding
PyrL5n6	MDD	ENSG00000184270	H2AC21	-2.7346	-0.291173	-0.255171	0.799108	0.994538	-4.90843	FALSE	317772	H2A clustered histone 21 [Source:HGNC Symbol;Acc:HGNC:20508]	protein_coding
PyrL5n6	MDD	ENSG00000184271	POU6F1	5.23275	0.221673	1.13067	0.260861	0.989419	-5.53902	FALSE	5463	POU class 6 homeobox 1 [Source:HGNC Symbol;Acc:HGNC:9224]	protein_coding
PyrL5n6	MDD	ENSG00000184277	TM2D3	4.12437	0.110927	0.368094	0.713571	0.993145	-5.78725	FALSE	80213	TM2 domain containing 3 [Source:HGNC Symbol;Acc:HGNC:24128]	protein_coding
PyrL5n6	MDD	ENSG00000184281	TSSC4	0.213829	-0.80586	-0.789139	0.431872	0.989419	-4.84174	FALSE	10078	tumor suppressing subtransferable candidate 4 [Source:HGNC Symbol;Acc:HGNC:12386]	protein_coding
PyrL5n6	MDD	ENSG00000184304	PRKD1	6.91517	-0.101586	-0.776775	0.439099	0.989419	-6.46433	FALSE	5587	protein kinase D1 [Source:HGNC Symbol;Acc:HGNC:9407]	protein_coding
PyrL5n6	MDD	ENSG00000184305	CCSER1	9.73049	0.00112042	0.015589	0.987606	0.998399	-7.86325	FALSE	401145	coiled-coil serine rich protein 1 [Source:HGNC Symbol;Acc:HGNC:29349]	protein_coding
PyrL5n6	MDD	ENSG00000184307	ZDHHC23	5.63911	-0.0488008	-0.276721	0.782558	0.994393	-6.33316	FALSE	254887	zinc finger DHHC-type palmitoyltransferase 23 [Source:HGNC Symbol;Acc:HGNC:28654]	protein_coding
PyrL5n6	MDD	ENSG00000184313	MROH7	-0.240384	0.548732	0.574057	0.5672	0.993145	-4.88737	FALSE	374977	maestro heat like repeat family member 7 [Source:HGNC Symbol;Acc:HGNC:24802]	protein_coding
PyrL5n6	MDD	ENSG00000184319	RPL23AP82	2.03522	0.37407	0.574183	0.567116	0.993145	-5.1541	FALSE		ribosomal protein L23a pseudogene 82 [Source:HGNC Symbol;Acc:HGNC:33730]	transcribed_unprocessed_pseudogene
PyrL5n6	MDD	ENSG00000184343	SRPK3	-0.947223	1.84344	1.79113	0.0762559	0.979373	-4.13326	FALSE	26576	SRSF protein kinase 3 [Source:HGNC Symbol;Acc:HGNC:11402]	protein_coding
PyrL5n6	MDD	ENSG00000184347	SLIT3	9.81049	-0.101064	-1.16745	0.246982	0.987265	-7.24822	FALSE	6586	slit guidance ligand 3 [Source:HGNC Symbol;Acc:HGNC:11087]	protein_coding
PyrL5n6	MDD	ENSG00000184349	EFNA5	9.0357	-0.149577	-1.80557	0.0750982	0.979373	-5.95592	FALSE	1946	ephrin A5 [Source:HGNC Symbol;Acc:HGNC:3225]	protein_coding
PyrL5n6	MDD	ENSG00000184350	MRGPRE	-3.94695	-0.0987927	-0.0919445	0.926924	0.996877	-4.91647	FALSE	116534	MAS related GPR family member E [Source:HGNC Symbol;Acc:HGNC:30694]	protein_coding
PyrL5n6	MDD	ENSG00000184363	PKP3	-3.31027	-2.50912	-2.32083	0.0222982	0.918529	-3.66863	FALSE	11187	plakophilin 3 [Source:HGNC Symbol;Acc:HGNC:9025]	protein_coding
PyrL5n6	MDD	ENSG00000184368	MAP7D2	7.17791	0.0654156	0.707929	0.480613	0.990144	-6.54422	FALSE	256714	MAP7 domain containing 2 [Source:HGNC Symbol;Acc:HGNC:25899]	protein_coding
PyrL5n6	MDD	ENSG00000184371	CSF1	-0.264683	-0.985854	-0.914874	0.362428	0.989419	-4.73755	FALSE	1435	colony stimulating factor 1 [Source:HGNC Symbol;Acc:HGNC:2432]	protein_coding
PyrL5n6	MDD	ENSG00000184374	COLEC10	1.60357	-0.365732	-0.559763	0.576875	0.993145	-5.07959	FALSE	10584	collectin subfamily member 10 [Source:HGNC Symbol;Acc:HGNC:2220]	protein_coding
PyrL5n6	MDD	ENSG00000184378	ACTRT3	-3.56672	-0.0401887	-0.0373082	0.970313	0.998363	-4.91811	FALSE	84517	actin related protein T3 [Source:HGNC Symbol;Acc:HGNC:24022]	protein_coding
PyrL5n6	MDD	ENSG00000184381	PLA2G6	4.79494	-0.131647	-0.782925	0.435496	0.989419	-5.80589	FALSE	8398	phospholipase A2 group VI [Source:HGNC Symbol;Acc:HGNC:9039]	protein_coding
PyrL5n6	MDD	ENSG00000184384	MAML2	5.56387	-0.301946	-1.58518	0.116039	0.987265	-5.08754	FALSE	84441	mastermind like transcriptional coactivator 2 [Source:HGNC Symbol;Acc:HGNC:16259]	protein_coding
PyrL5n6	MDD	ENSG00000184388	PABPC1L2B	-0.841167	-0.277732	-0.280079	0.779987	0.994393	-4.96454	FALSE	645974	poly(A) binding protein cytoplasmic 1 like 2B [Source:HGNC Symbol;Acc:HGNC:31852]	protein_coding
PyrL5n6	MDD	ENSG00000184402	SS18L1	5.68317	-0.0510075	-0.310065	0.757148	0.994393	-6.28601	FALSE	26039	SS18L1 subunit of BAF chromatin remodeling complex [Source:HGNC Symbol;Acc:HGNC:15592]	protein_coding
PyrL5n6	MDD	ENSG00000184408	KCND2	7.8455	0.0839057	0.873061	0.384692	0.989419	-6.69505	FALSE	3751	potassium voltage-gated channel subfamily D member 2 [Source:HGNC Symbol;Acc:HGNC:6238]	protein_coding
PyrL5n6	MDD	ENSG00000184428	TOP1MT	5.06977	-0.24207	-1.30265	0.195646	0.987265	-5.292	FALSE	116447	DNA topoisomerase I mitochondrial [Source:HGNC Symbol;Acc:HGNC:29787]	protein_coding
PyrL5n6	MDD	ENSG00000184432	COPB2	5.03538	-0.0855731	-0.41551	0.678646	0.993145	-6.06676	FALSE	9276	COPI coat complex subunit beta 2 [Source:HGNC Symbol;Acc:HGNC:2232]	protein_coding
PyrL5n6	MDD	ENSG00000184436	THAP7	1.415	-0.548617	-0.763335	0.447036	0.989419	-4.97003	FALSE	80764	THAP domain containing 7 [Source:HGNC Symbol;Acc:HGNC:23190]	protein_coding
PyrL5n6	MDD	ENSG00000184441		-1.24672	1.07872	0.936475	0.351254	0.989419	-4.72119	FALSE		novel transcript, antisense to C21orf2	lncRNA
PyrL5n6	MDD	ENSG00000184445	KNTC1	3.89866	-0.0372322	-0.106089	0.915721	0.995773	-5.66503	FALSE	9735	kinetochore associated 1 [Source:HGNC Symbol;Acc:HGNC:17255]	protein_coding
PyrL5n6	MDD	ENSG00000184451	CCR10	-0.328637	-0.559687	-0.528238	0.598488	0.993145	-4.88478	FALSE	2826	C-C motif chemokine receptor 10 [Source:HGNC Symbol;Acc:HGNC:4474]	protein_coding
PyrL5n6	MDD	ENSG00000184454	NCMAP	-2.107	-0.0631496	-0.0694517	0.944767	0.997781	-4.96132	FALSE	400746	non-compact myelin associated protein [Source:HGNC Symbol;Acc:HGNC:29332]	protein_coding
PyrL5n6	MDD	ENSG00000184459	BPIFC	-1.72851	1.4725	1.58533	0.116004	0.987265	-4.31133	FALSE	254240	BPI fold containing family C [Source:HGNC Symbol;Acc:HGNC:16503]	protein_coding
PyrL5n6	MDD	ENSG00000184465	WDR27	4.3013	-0.128864	-0.472344	0.637696	0.993145	-5.7928	FALSE	253769	WD repeat domain 27 [Source:HGNC Symbol;Acc:HGNC:21248]	protein_coding
PyrL5n6	MDD	ENSG00000184470	TXNRD2	4.93017	-0.0655262	-0.292453	0.770538	0.994393	-6.06372	FALSE	10587	thioredoxin reductase 2 [Source:HGNC Symbol;Acc:HGNC:18155]	protein_coding
PyrL5n6	MDD	ENSG00000184481	FOXO4	1.68043	-0.827557	-1.06793	0.288087	0.989419	-4.75211	FALSE	4303	forkhead box O4 [Source:HGNC Symbol;Acc:HGNC:7139]	protein_coding
PyrL5n6	MDD	ENSG00000184486	POU3F2	-0.189491	0.809321	0.837369	0.404354	0.989419	-4.80689	FALSE	5454	POU class 3 homeobox 2 [Source:HGNC Symbol;Acc:HGNC:9215]	protein_coding
PyrL5n6	MDD	ENSG00000184489	PTP4A3	3.91061	0.164748	0.52638	0.599774	0.993145	-5.64847	FALSE	11156	protein tyrosine phosphatase 4A3 [Source:HGNC Symbol;Acc:HGNC:9636]	protein_coding
PyrL5n6	MDD	ENSG00000184497	TMEM255B	2.91373	-0.614649	-1.30278	0.195599	0.987265	-4.72228	FALSE	348013	transmembrane protein 255B [Source:HGNC Symbol;Acc:HGNC:28297]	protein_coding
PyrL5n6	MDD	ENSG00000184500	PROS1	3.37653	-0.473736	-0.933526	0.352766	0.989419	-5.127	FALSE	5627	protein S [Source:HGNC Symbol;Acc:HGNC:9456]	protein_coding
PyrL5n6	MDD	ENSG00000184508	HDDC3	-0.606558	1.93696	1.79928	0.0749494	0.979373	-4.11619	FALSE	374659	HD domain containing 3 [Source:HGNC Symbol;Acc:HGNC:30522]	protein_coding
PyrL5n6	MDD	ENSG00000184515	BEX5	4.17613	0.00685478	0.0239099	0.980971	0.998399	-5.83925	FALSE	340542	brain expressed X-linked 5 [Source:HGNC Symbol;Acc:HGNC:27990]	protein_coding
PyrL5n6	MDD	ENSG00000184517	ZFP1	3.86378	-0.326894	-1.1044	0.272035	0.989419	-5.19129	FALSE	162239	ZFP1 zinc finger protein [Source:HGNC Symbol;Acc:HGNC:23328]	protein_coding
PyrL5n6	MDD	ENSG00000184523	PTGER4P2	-3.54602	-1.43338	-1.31144	0.19267	0.987265	-4.51033	FALSE		prostaglandin E receptor 4 pseudogene 2 [Source:HGNC Symbol;Acc:HGNC:9598]	transcribed_processed_pseudogene
PyrL5n6	MDD	ENSG00000184524	CEND1	6.70958	-0.0234186	-0.149722	0.881281	0.994804	-6.65372	FALSE	51286	cell cycle exit and neuronal differentiation 1 [Source:HGNC Symbol;Acc:HGNC:24153]	protein_coding
PyrL5n6	MDD	ENSG00000184530	C6orf58	1.41532	-0.103195	-0.145727	0.884426	0.994804	-5.19711	FALSE	352999	chromosome 6 open reading frame 58 [Source:HGNC Symbol;Acc:HGNC:20960]	protein_coding
PyrL5n6	MDD	ENSG00000184545	DUSP8	6.13046	0.215741	1.4716	0.144225	0.987265	-5.41211	FALSE	1850	dual specificity phosphatase 8 [Source:HGNC Symbol;Acc:HGNC:3074]	protein_coding
PyrL5n6	MDD	ENSG00000184564	SLITRK6	-3.86792	0.0718916	0.0728806	0.942045	0.997619	-4.91979	FALSE	84189	SLIT and NTRK like family member 6 [Source:HGNC Symbol;Acc:HGNC:23503]	protein_coding
PyrL5n6	MDD	ENSG00000184571	PIWIL3	-0.717317	-0.376198	-0.415914	0.678352	0.993145	-4.93006	FALSE	440822	piwi like RNA-mediated gene silencing 3 [Source:HGNC Symbol;Acc:HGNC:18443]	protein_coding
PyrL5n6	MDD	ENSG00000184574	LPAR5	-2.95189	-1.33189	-1.21299	0.227951	0.987265	-4.57002	FALSE	57121	lysophosphatidic acid receptor 5 [Source:HGNC Symbol;Acc:HGNC:13307]	protein_coding
PyrL5n6	MDD	ENSG00000184575	XPOT	4.89268	0.224584	1.06364	0.290018	0.989419	-5.56072	FALSE	11260	exportin for tRNA [Source:HGNC Symbol;Acc:HGNC:12826]	protein_coding
PyrL5n6	MDD	ENSG00000184584	STING1	-1.54198	-0.60624	-0.564088	0.57394	0.993145	-4.87568	FALSE	340061	stimulator of interferon response cGAMP interactor 1 [Source:HGNC Symbol;Acc:HGNC:27962]	protein_coding
PyrL5n6	MDD	ENSG00000184588	PDE4B	8.52343	0.0101194	0.0842801	0.933073	0.997024	-7.3351	FALSE	5142	phosphodiesterase 4B [Source:HGNC Symbol;Acc:HGNC:8781]	protein_coding
PyrL5n6	MDD	ENSG00000184601	C14orf180	-2.03258	0.669539	0.601371	0.548935	0.993145	-4.83731	FALSE	400258	chromosome 14 open reading frame 180 [Source:HGNC Symbol;Acc:HGNC:33795]	protein_coding
PyrL5n6	MDD	ENSG00000184602	SNN	5.88316	-0.0780659	-0.533818	0.594636	0.993145	-6.25929	FALSE	8303	stannin [Source:HGNC Symbol;Acc:HGNC:11149]	protein_coding
PyrL5n6	MDD	ENSG00000184608	FAM167A-AS1	0.201048	-0.419957	-0.461808	0.645209	0.993145	-4.95745	FALSE	83656	FAM167A antisense RNA 1 [Source:HGNC Symbol;Acc:HGNC:15548]	lncRNA
PyrL5n6	MDD	ENSG00000184611	KCNH7	8.62675	0.0190891	0.200896	0.841317	0.994538	-7.3562	FALSE	90134	potassium voltage-gated channel subfamily H member 7 [Source:HGNC Symbol;Acc:HGNC:18863]	protein_coding
PyrL5n6	MDD	ENSG00000184612	RPL7P26	-4.1321	-0.0787682	-0.0744205	0.940822	0.997619	-4.91717	FALSE		ribosomal protein L7 pseudogene 26 [Source:HGNC Symbol;Acc:HGNC:36630]	processed_pseudogene
PyrL5n6	MDD	ENSG00000184613	NELL2	9.46834	-0.12505	-1.55515	0.124395	0.987265	-6.55055	FALSE	4753	neural EGFL like 2 [Source:HGNC Symbol;Acc:HGNC:7751]	protein_coding
PyrL5n6	MDD	ENSG00000184616	SPDYE12	2.19949	0.912762	1.38803	0.168169	0.987265	-4.52249	FALSE	100101268	speedy/RINGO cell cycle regulator family member E12 [Source:HGNC Symbol;Acc:HGNC:51508]	protein_coding
PyrL5n6	MDD	ENSG00000184619	KRBA2	1.27541	-1.19758	-1.34488	0.181665	0.987265	-4.52042	FALSE	124751	KRAB-A domain containing 2 [Source:HGNC Symbol;Acc:HGNC:26989]	protein_coding
PyrL5n6	MDD	ENSG00000184634	MED12	4.61127	-0.0409307	-0.1781	0.859	0.994538	-5.98663	FALSE	9968	mediator complex subunit 12 [Source:HGNC Symbol;Acc:HGNC:11957]	protein_coding
PyrL5n6	MDD	ENSG00000184635	ZNF93	1.49039	-0.364041	-0.456266	0.649175	0.993145	-5.04491	FALSE	81931	zinc finger protein 93 [Source:HGNC Symbol;Acc:HGNC:13169]	protein_coding
PyrL5n6	MDD	ENSG00000184640	SEPTIN9	7.48975	0.0209654	0.17289	0.863082	0.994538	-6.91709	FALSE	10801	septin 9 [Source:HGNC Symbol;Acc:HGNC:7323]	protein_coding
PyrL5n6	MDD	ENSG00000184647	PRSS55	-3.77333	0.987437	0.93279	0.353144	0.989419	-4.71087	FALSE	203074	serine protease 55 [Source:HGNC Symbol;Acc:HGNC:30824]	protein_coding
PyrL5n6	MDD	ENSG00000184661	CDCA2	-2.46294	0.034902	0.0357582	0.971545	0.998363	-4.94385	FALSE	157313	cell division cycle associated 2 [Source:HGNC Symbol;Acc:HGNC:14623]	protein_coding
PyrL5n6	MDD	ENSG00000184669	OR7E14P	-0.901283	0.339231	0.423105	0.673114	0.993145	-4.96994	FALSE		olfactory receptor family 7 subfamily E member 14 pseudogene [Source:HGNC Symbol;Acc:HGNC:8385]	transcribed_unprocessed_pseudogene
PyrL5n6	MDD	ENSG00000184672	RALYL	10.9508	-0.0505013	-0.615944	0.539926	0.993145	-8.46518	FALSE	138046	RALY RNA binding protein like [Source:HGNC Symbol;Acc:HGNC:27036]	protein_coding
PyrL5n6	MDD	ENSG00000184675	AMER1	2.9634	0.318081	0.700644	0.48513	0.990852	-5.22092	FALSE	139285	APC membrane recruitment protein 1 [Source:HGNC Symbol;Acc:HGNC:26837]	protein_coding
PyrL5n6	MDD	ENSG00000184677	ZBTB40	5.15628	0.0696035	0.330505	0.7417	0.994393	-6.10218	FALSE	9923	zinc finger and BTB domain containing 40 [Source:HGNC Symbol;Acc:HGNC:29045]	protein_coding
PyrL5n6	MDD	ENSG00000184678	H2BC21	-2.51192	0.605994	0.529943	0.59731	0.993145	-4.85269	FALSE	8349	H2B clustered histone 21 [Source:HGNC Symbol;Acc:HGNC:4760]	protein_coding
PyrL5n6	MDD	ENSG00000184698	OR51M1	-4.00424	1.60459	1.56328	0.121101	0.987265	-4.34128	FALSE	390059	olfactory receptor family 51 subfamily M member 1 [Source:HGNC Symbol;Acc:HGNC:14847]	protein_coding
PyrL5n6	MDD	ENSG00000184702	SEPTIN5	4.33705	-0.0232876	-0.0994098	0.921009	0.995997	-5.87722	FALSE	5413	septin 5 [Source:HGNC Symbol;Acc:HGNC:9164]	protein_coding
PyrL5n6	MDD	ENSG00000184708	EIF4ENIF1	4.5743	-0.137349	-0.542898	0.588391	0.993145	-5.82094	FALSE	56478	eukaryotic translation initiation factor 4E nuclear import factor 1 [Source:HGNC Symbol;Acc:HGNC:16687]	protein_coding
PyrL5n6	MDD	ENSG00000184719	RNLS	5.81113	0.140962	0.935969	0.351513	0.989419	-5.90188	FALSE	55328	renalase, FAD dependent amine oxidase [Source:HGNC Symbol;Acc:HGNC:25641]	protein_coding
PyrL5n6	MDD	ENSG00000184731	FAM110C	1.51974	-1.08672	-1.21947	0.225494	0.987265	-4.62039	FALSE	642273	family with sequence similarity 110 member C [Source:HGNC Symbol;Acc:HGNC:33340]	protein_coding
PyrL5n6	MDD	ENSG00000184735	DDX53	-2.28937	1.22873	1.06805	0.288033	0.989419	-4.6504	FALSE	168400	DEAD-box helicase 53 [Source:HGNC Symbol;Acc:HGNC:20083]	protein_coding
PyrL5n6	MDD	ENSG00000184743	ATL3	2.72457	0.800754	1.75617	0.0820781	0.979671	-4.15568	FALSE	25923	atlastin GTPase 3 [Source:HGNC Symbol;Acc:HGNC:24526]	protein_coding
PyrL5n6	MDD	ENSG00000184752	NDUFA12	3.79777	-0.166366	-0.584255	0.560346	0.993145	-5.52587	FALSE	55967	NADH:ubiquinone oxidoreductase subunit A12 [Source:HGNC Symbol;Acc:HGNC:23987]	protein_coding
PyrL5n6	MDD	ENSG00000184786	DYNLT2	-0.963881	-0.883784	-0.830765	0.408058	0.989419	-4.77327	FALSE	6991	dynein light chain Tctex-type 2 [Source:HGNC Symbol;Acc:HGNC:11695]	protein_coding
PyrL5n6	MDD	ENSG00000184787	UBE2G2	6.02549	-0.125333	-0.910782	0.36457	0.989419	-6.01551	FALSE	7327	ubiquitin conjugating enzyme E2 G2 [Source:HGNC Symbol;Acc:HGNC:12483]	protein_coding
PyrL5n6	MDD	ENSG00000184788	SATL1	3.80765	-0.331093	-1.03817	0.301659	0.989419	-5.23937	FALSE	340562	spermidine/spermine N1-acetyl transferase like 1 [Source:HGNC Symbol;Acc:HGNC:27992]	protein_coding
PyrL5n6	MDD	ENSG00000184792	OSBP2	7.85364	0.0408952	0.368611	0.713236	0.993145	-6.98547	FALSE	23762	oxysterol binding protein 2 [Source:HGNC Symbol;Acc:HGNC:8504]	protein_coding
PyrL5n6	MDD	ENSG00000184809	B3GALT5-AS1	-2.05504	0.555039	0.479798	0.632404	0.993145	-4.87622	FALSE		B3GALT5 antisense RNA 1 [Source:HGNC Symbol;Acc:HGNC:16424]	lncRNA
PyrL5n6	MDD	ENSG00000184828	ZBTB7C	7.01526	-0.22562	-1.005	0.318343	0.989419	-6.26539	FALSE	201501	zinc finger and BTB domain containing 7C [Source:HGNC Symbol;Acc:HGNC:31700]	protein_coding
PyrL5n6	MDD	ENSG00000184831	APOO	3.84622	-0.665052	-1.97863	0.05057	0.971812	-3.98956	FALSE	79135	apolipoprotein O [Source:HGNC Symbol;Acc:HGNC:28727]	protein_coding
PyrL5n6	MDD	ENSG00000184838	PRR16	6.56487	-0.0187301	-0.118	0.906301	0.995773	-6.60361	FALSE	51334	proline rich 16 [Source:HGNC Symbol;Acc:HGNC:29654]	protein_coding
PyrL5n6	MDD	ENSG00000184840	TMED9	3.65062	0.31905	1.02075	0.309802	0.989419	-5.17233	FALSE	54732	transmembrane p24 trafficking protein 9 [Source:HGNC Symbol;Acc:HGNC:24878]	protein_coding
PyrL5n6	MDD	ENSG00000184845	DRD1	3.464	0.212727	0.560785	0.576181	0.993145	-5.47275	FALSE	1812	dopamine receptor D1 [Source:HGNC Symbol;Acc:HGNC:3020]	protein_coding
PyrL5n6	MDD	ENSG00000184857	TMEM186	-1.8494	1.55127	1.31659	0.190942	0.987265	-4.50768	FALSE	25880	transmembrane protein 186 [Source:HGNC Symbol;Acc:HGNC:24530]	protein_coding
PyrL5n6	MDD	ENSG00000184860	SDR42E1	-3.39209	0.4964	0.47127	0.63846	0.993145	-4.86622	FALSE	93517	short chain dehydrogenase/reductase family 42E, member 1 [Source:HGNC Symbol;Acc:HGNC:29834]	protein_coding
PyrL5n6	MDD	ENSG00000184863	RBM33	7.32507	0.0359928	0.39638	0.692657	0.993145	-6.79254	FALSE	155435	RNA binding motif protein 33 [Source:HGNC Symbol;Acc:HGNC:27223]	protein_coding
PyrL5n6	MDD	ENSG00000184867	ARMCX2	3.8211	-0.211097	-0.683521	0.495837	0.992716	-5.51518	FALSE	9823	armadillo repeat containing X-linked 2 [Source:HGNC Symbol;Acc:HGNC:16869]	protein_coding
PyrL5n6	MDD	ENSG00000184887	BTBD6	4.1073	0.123282	0.432355	0.666401	0.993145	-5.69159	FALSE	90135	BTB domain containing 6 [Source:HGNC Symbol;Acc:HGNC:19897]	protein_coding
PyrL5n6	MDD	ENSG00000184897	H1-10	4.22309	0.220495	0.812172	0.418595	0.989419	-5.57044	FALSE	8971	H1.10 linker histone [Source:HGNC Symbol;Acc:HGNC:4722]	protein_coding
PyrL5n6	MDD	ENSG00000184898	RBM43	-2.22487	-0.799554	-0.724033	0.470713	0.989419	-4.80377	FALSE	375287	RNA binding motif protein 43 [Source:HGNC Symbol;Acc:HGNC:24790]	protein_coding
PyrL5n6	MDD	ENSG00000184900	SUMO3	4.46501	0.09061	0.364404	0.716315	0.993145	-5.88093	FALSE	6612	small ubiquitin like modifier 3 [Source:HGNC Symbol;Acc:HGNC:11124]	protein_coding
PyrL5n6	MDD	ENSG00000184903	IMMP2L	8.01613	-0.0280325	-0.289316	0.77293	0.994393	-7.06629	FALSE	83943	inner mitochondrial membrane peptidase subunit 2 [Source:HGNC Symbol;Acc:HGNC:14598]	protein_coding
PyrL5n6	MDD	ENSG00000184905	TCEAL2	5.7175	-0.129416	-0.78871	0.432121	0.989419	-6.03682	FALSE	140597	transcription elongation factor A like 2 [Source:HGNC Symbol;Acc:HGNC:29818]	protein_coding
PyrL5n6	MDD	ENSG00000184911	DMRTC1B	-1.62584	0.919332	1.02327	0.308614	0.989419	-4.6752	FALSE	728656	DMRT like family C1B [Source:HGNC Symbol;Acc:HGNC:31686]	protein_coding
PyrL5n6	MDD	ENSG00000184916	JAG2	4.90685	0.279616	1.33602	0.184532	0.987265	-5.22393	FALSE	3714	jagged canonical Notch ligand 2 [Source:HGNC Symbol;Acc:HGNC:6189]	protein_coding
PyrL5n6	MDD	ENSG00000184922	FMNL1	5.46713	-0.151224	-0.821046	0.413546	0.989419	-5.94526	FALSE	752	formin like 1 [Source:HGNC Symbol;Acc:HGNC:1212]	protein_coding
PyrL5n6	MDD	ENSG00000184923	NUTM2A	-0.304971	-1.22435	-1.46708	0.145448	0.987265	-4.4134	FALSE	728118	NUT family member 2A [Source:HGNC Symbol;Acc:HGNC:23438]	protein_coding
PyrL5n6	MDD	ENSG00000184924	PTRHD1	-2.36345	-0.0680681	-0.0604785	0.951894	0.997839	-4.92297	FALSE	391356	peptidyl-tRNA hydrolase domain containing 1 [Source:HGNC Symbol;Acc:HGNC:33782]	protein_coding
PyrL5n6	MDD	ENSG00000184925	LCN12	-1.98948	1.2514	1.14901	0.253253	0.989419	-4.61059	FALSE	286256	lipocalin 12 [Source:HGNC Symbol;Acc:HGNC:28733]	protein_coding
PyrL5n6	MDD	ENSG00000184933	OR6A2	0.410413	-1.12158	-1.27123	0.206555	0.987265	-4.5617	FALSE	8590	olfactory receptor family 6 subfamily A member 2 [Source:HGNC Symbol;Acc:HGNC:15301]	protein_coding
PyrL5n6	MDD	ENSG00000184937	WT1	-2.29973	0.594351	0.63749	0.525242	0.993145	-4.85082	FALSE	7490	WT1 transcription factor [Source:HGNC Symbol;Acc:HGNC:12796]	protein_coding
PyrL5n6	MDD	ENSG00000184939	ZFP90	5.81626	0.0267968	0.190656	0.849176	0.994538	-6.36574	FALSE	146198	ZFP90 zinc finger protein [Source:HGNC Symbol;Acc:HGNC:23329]	protein_coding
PyrL5n6	MDD	ENSG00000184949	FAM227A	4.99798	-0.166099	-0.803074	0.42381	0.989419	-5.79448	FALSE	646851	family with sequence similarity 227 member A [Source:HGNC Symbol;Acc:HGNC:44197]	protein_coding
PyrL5n6	MDD	ENSG00000184956	MUC6	5.46948	0.104803	0.410381	0.682421	0.993145	-6.1382	FALSE	4588	mucin 6, oligomeric mucus/gel-forming [Source:HGNC Symbol;Acc:HGNC:7517]	protein_coding
PyrL5n6	MDD	ENSG00000184967	NOC4L	2.92243	-0.017206	-0.0389313	0.969022	0.998358	-5.47114	FALSE	79050	nucleolar complex associated 4 homolog [Source:HGNC Symbol;Acc:HGNC:28461]	protein_coding
PyrL5n6	MDD	ENSG00000184979	USP18	-1.71489	1.1316	1.13554	0.258828	0.989419	-4.62404	FALSE	11274	ubiquitin specific peptidase 18 [Source:HGNC Symbol;Acc:HGNC:12616]	protein_coding
PyrL5n6	MDD	ENSG00000184983	NDUFA6	2.86932	-0.106502	-0.199365	0.842376	0.994538	-5.41389	FALSE	4700	NADH:ubiquinone oxidoreductase subunit A6 [Source:HGNC Symbol;Acc:HGNC:7690]	protein_coding
PyrL5n6	MDD	ENSG00000184984	CHRM5	0.624887	-0.792271	-0.849661	0.397515	0.989419	-4.84193	FALSE	1133	cholinergic receptor muscarinic 5 [Source:HGNC Symbol;Acc:HGNC:1954]	protein_coding
PyrL5n6	MDD	ENSG00000184985	SORCS2	7.54186	0.0794342	0.428967	0.669256	0.993145	-6.82318	FALSE	57537	sortilin related VPS10 domain containing receptor 2 [Source:HGNC Symbol;Acc:HGNC:16698]	protein_coding
PyrL5n6	MDD	ENSG00000184986	TMEM121	2.03766	0.0857412	0.113925	0.909522	0.995773	-5.23988	FALSE	80757	transmembrane protein 121 [Source:HGNC Symbol;Acc:HGNC:20511]	protein_coding
PyrL5n6	MDD	ENSG00000184988	TMEM106A	-0.969223	-1.92866	-1.9874	0.049575	0.971812	-3.93031	FALSE	113277	transmembrane protein 106A [Source:HGNC Symbol;Acc:HGNC:28288]	protein_coding
PyrL5n6	MDD	ENSG00000184990	SIVA1	3.17185	-0.352493	-0.64634	0.51952	0.992872	-5.30094	FALSE	10572	SIVA1 apoptosis inducing factor [Source:HGNC Symbol;Acc:HGNC:17712]	protein_coding
PyrL5n6	MDD	ENSG00000184992	BRI3BP	4.61625	-0.0599722	-0.278116	0.78149	0.994393	-5.92302	FALSE	140707	BRI3 binding protein [Source:HGNC Symbol;Acc:HGNC:14251]	protein_coding
PyrL5n6	MDD	ENSG00000184999	SLC22A10	6.18141	-0.172832	-1.10707	0.270882	0.989419	-5.88745	FALSE	387775	solute carrier family 22 member 10 [Source:HGNC Symbol;Acc:HGNC:18057]	protein_coding
PyrL5n6	MDD	ENSG00000185000	DGAT1	4.86831	0.370446	1.57255	0.118937	0.987265	-4.86573	FALSE	8694	diacylglycerol O-acyltransferase 1 [Source:HGNC Symbol;Acc:HGNC:2843]	protein_coding
PyrL5n6	MDD	ENSG00000185002	RFX6	-1.48718	0.0081675	0.00811292	0.993543	0.998794	-4.95103	FALSE	222546	regulatory factor X6 [Source:HGNC Symbol;Acc:HGNC:21478]	protein_coding
PyrL5n6	MDD	ENSG00000185008	ROBO2	11.9398	-0.0754459	-0.63653	0.526503	0.993145	-9.31179	FALSE	6092	roundabout guidance receptor 2 [Source:HGNC Symbol;Acc:HGNC:10250]	protein_coding
PyrL5n6	MDD	ENSG00000185009	AP3M1	3.48924	-0.170153	-0.395002	0.693671	0.993145	-5.46635	FALSE	26985	adaptor related protein complex 3 subunit mu 1 [Source:HGNC Symbol;Acc:HGNC:569]	protein_coding
PyrL5n6	MDD	ENSG00000185010	F8	3.56025	0.466377	1.30399	0.195188	0.987265	-4.92324	FALSE	2157	coagulation factor VIII [Source:HGNC Symbol;Acc:HGNC:3546]	protein_coding
PyrL5n6	MDD	ENSG00000185015	CA13	2.33583	0.271679	0.433467	0.665596	0.993145	-5.27161	FALSE	377677	carbonic anhydrase 13 [Source:HGNC Symbol;Acc:HGNC:14914]	protein_coding
PyrL5n6	MDD	ENSG00000185019	UBOX5	2.45311	0.621637	1.32353	0.188634	0.987265	-4.67609	FALSE	22888	U-box domain containing 5 [Source:HGNC Symbol;Acc:HGNC:17777]	protein_coding
PyrL5n6	MDD	ENSG00000185022	MAFF	-1.70286	-1.20038	-1.05232	0.295154	0.989419	-4.65729	FALSE	23764	MAF bZIP transcription factor F [Source:HGNC Symbol;Acc:HGNC:6780]	protein_coding
PyrL5n6	MDD	ENSG00000185024	BRF1	6.16841	0.204793	1.39959	0.164689	0.987265	-5.51653	FALSE	2972	BRF1 RNA polymerase III transcription initiation factor subunit [Source:HGNC Symbol;Acc:HGNC:11551]	protein_coding
PyrL5n6	MDD	ENSG00000185031	SLC2A3P2	-2.04481	0.161404	0.148633	0.882139	0.994804	-4.91939	FALSE		solute carrier family 2 member 3 pseudogene 2 [Source:HGNC Symbol;Acc:HGNC:31074]	processed_pseudogene
PyrL5n6	MDD	ENSG00000185033	SEMA4B	5.73936	0.0388751	0.226355	0.821381	0.994538	-6.31756	FALSE	10509	semaphorin 4B [Source:HGNC Symbol;Acc:HGNC:10730]	protein_coding
PyrL5n6	MDD	ENSG00000185038	MROH2A	-1.92759	0.335073	0.305628	0.760514	0.994393	-4.92306	FALSE	339766	maestro heat like repeat family member 2A [Source:HGNC Symbol;Acc:HGNC:27936]	protein_coding
PyrL5n6	MDD	ENSG00000185040	SPDYE16	-1.27051	0.248901	0.276257	0.782913	0.994393	-4.94126	FALSE	102723555	speedy/RINGO cell cycle regulator family member E16 [Source:HGNC Symbol;Acc:HGNC:51512]	protein_coding
PyrL5n6	MDD	ENSG00000185043	CIB1	-1.79087	1.00683	0.941222	0.348828	0.989419	-4.72474	FALSE	10519	calcium and integrin binding 1 [Source:HGNC Symbol;Acc:HGNC:16920]	protein_coding
PyrL5n6	MDD	ENSG00000185046	ANKS1B	10.9745	-0.0962233	-1.37381	0.173878	0.987265	-7.6863	FALSE	56899	ankyrin repeat and sterile alpha motif domain containing 1B [Source:HGNC Symbol;Acc:HGNC:24600]	protein_coding
PyrL5n6	MDD	ENSG00000185049	NELFA	6.06442	-0.0912802	-0.636961	0.525586	0.993145	-6.21956	FALSE	7469	negative elongation factor complex member A [Source:HGNC Symbol;Acc:HGNC:12768]	protein_coding
PyrL5n6	MDD	ENSG00000185052	SLC24A3	5.25554	0.249684	1.124	0.263666	0.989419	-5.57153	FALSE	57419	solute carrier family 24 member 3 [Source:HGNC Symbol;Acc:HGNC:10977]	protein_coding
PyrL5n6	MDD	ENSG00000185053	SGCZ	8.74094	-0.0308342	-0.201659	0.840767	0.994538	-7.40723	FALSE	137868	sarcoglycan zeta [Source:HGNC Symbol;Acc:HGNC:14075]	protein_coding
PyrL5n6	MDD	ENSG00000185055	EFCAB10	1.33153	0.901521	1.24271	0.216841	0.987265	-4.62603	FALSE	100130771	EF-hand calcium binding domain 10 [Source:HGNC Symbol;Acc:HGNC:34531]	protein_coding
PyrL5n6	MDD	ENSG00000185056	C5orf47	-1.68939	0.588955	0.574725	0.56675	0.993145	-4.85083	FALSE	133491	chromosome 5 open reading frame 47 [Source:HGNC Symbol;Acc:HGNC:27026]	protein_coding
PyrL5n6	MDD	ENSG00000185065	UFD1-AS1	-3.54006	-0.989399	-0.905825	0.367176	0.989419	-4.72256	FALSE		UFD1 antisense RNA 1 [Source:HGNC Symbol;Acc:HGNC:55917]	lncRNA
PyrL5n6	MDD	ENSG00000185070	FLRT2	8.41595	-0.00402872	-0.0362727	0.971164	0.998363	-7.27438	FALSE	23768	fibronectin leucine rich transmembrane protein 2 [Source:HGNC Symbol;Acc:HGNC:3761]	protein_coding
PyrL5n6	MDD	ENSG00000185070	FLRT2	8.41595	-0.00402872	-0.0362727	0.971164	0.998363	-7.27438	FALSE	124907389	fibronectin leucine rich transmembrane protein 2 [Source:HGNC Symbol;Acc:HGNC:3761]	protein_coding
PyrL5n6	MDD	ENSG00000185085	INTS5	0.974267	0.320743	0.3523	0.725345	0.993145	-5.05683	FALSE	80789	integrator complex subunit 5 [Source:HGNC Symbol;Acc:HGNC:29352]	protein_coding
PyrL5n6	MDD	ENSG00000185088	RPS27L	-0.177531	0.281426	0.284412	0.776674	0.994393	-4.97252	FALSE	51065	ribosomal protein S27 like [Source:HGNC Symbol;Acc:HGNC:18476]	protein_coding
PyrL5n6	MDD	ENSG00000185090	MANEAL	2.6677	0.994446	1.88368	0.0624728	0.971812	-3.98123	FALSE	149175	mannosidase endo-alpha like [Source:HGNC Symbol;Acc:HGNC:26452]	protein_coding
PyrL5n6	MDD	ENSG00000185100	ADSS1	-1.22362	-0.416144	-0.410665	0.682184	0.993145	-4.90728	FALSE	122622	adenylosuccinate synthase 1 [Source:HGNC Symbol;Acc:HGNC:20093]	protein_coding
PyrL5n6	MDD	ENSG00000185101	ANO9	-2.31637	-0.80753	-0.748879	0.455664	0.989419	-4.79495	FALSE	338440	anoctamin 9 [Source:HGNC Symbol;Acc:HGNC:20679]	protein_coding
PyrL5n6	MDD	ENSG00000185104	FAF1	8.00171	0.0879991	1.14741	0.253914	0.989419	-6.44262	FALSE	11124	Fas associated factor 1 [Source:HGNC Symbol;Acc:HGNC:3578]	protein_coding
PyrL5n6	MDD	ENSG00000185105	MYADML2	-3.67926	-0.833315	-0.789939	0.431407	0.989419	-4.76964	FALSE	255275	myeloid associated differentiation marker like 2 [Source:HGNC Symbol;Acc:HGNC:34548]	protein_coding
PyrL5n6	MDD	ENSG00000185112	FAM43A	-1.33712	-1.0593	-0.928772	0.355213	0.989419	-4.72402	FALSE	131583	family with sequence similarity 43 member A [Source:HGNC Symbol;Acc:HGNC:26888]	protein_coding
PyrL5n6	MDD	ENSG00000185115	NSMCE3	1.76819	0.654934	1.04446	0.298755	0.989419	-4.87815	FALSE	56160	NSE3 homolog, SMC5-SMC6 complex component [Source:HGNC Symbol;Acc:HGNC:7677]	protein_coding
PyrL5n6	MDD	ENSG00000185122	HSF1	4.88066	0.14573	0.769937	0.443127	0.989419	-5.82591	FALSE	3297	heat shock transcription factor 1 [Source:HGNC Symbol;Acc:HGNC:5224]	protein_coding
PyrL5n6	MDD	ENSG00000185127	C6orf120	1.7013	-0.500492	-0.723169	0.471241	0.989419	-5.08501	FALSE	387263	chromosome 6 open reading frame 120 [Source:HGNC Symbol;Acc:HGNC:21247]	protein_coding
PyrL5n6	MDD	ENSG00000185129	PURA	6.19796	0.105226	0.874615	0.38385	0.989419	-6.142	FALSE	5813	purine rich element binding protein A [Source:HGNC Symbol;Acc:HGNC:9701]	protein_coding
PyrL5n6	MDD	ENSG00000185133	INPP5J	3.80191	0.127688	0.388999	0.698092	0.993145	-5.64396	FALSE	27124	inositol polyphosphate-5-phosphatase J [Source:HGNC Symbol;Acc:HGNC:8956]	protein_coding
PyrL5n6	MDD	ENSG00000185149	NPY2R	-2.89675	-0.199179	-0.176793	0.860024	0.994538	-4.91286	FALSE	4887	neuropeptide Y receptor Y2 [Source:HGNC Symbol;Acc:HGNC:7957]	protein_coding
PyrL5n6	MDD	ENSG00000185158	LRRC37B	5.39118	0.0722401	0.401811	0.688669	0.993145	-6.20081	FALSE	114659	leucine rich repeat containing 37B [Source:HGNC Symbol;Acc:HGNC:29070]	protein_coding
PyrL5n6	MDD	ENSG00000185163	DDX51	4.90592	-0.195662	-0.765331	0.445852	0.989419	-5.78772	FALSE	317781	DEAD-box helicase 51 [Source:HGNC Symbol;Acc:HGNC:20082]	protein_coding
PyrL5n6	MDD	ENSG00000185164	NOMO2	5.55174	0.0659473	0.381884	0.703346	0.993145	-6.22034	FALSE	283820	NODAL modulator 2 [Source:HGNC Symbol;Acc:HGNC:22652]	protein_coding
PyrL5n6	MDD	ENSG00000185164	NOMO2	5.55174	0.0659473	0.381884	0.703346	0.993145	-6.22034	FALSE	102723728	NODAL modulator 2 [Source:HGNC Symbol;Acc:HGNC:22652]	protein_coding
PyrL5n6	MDD	ENSG00000185187	SIGIRR	-3.19951	-1.67788	-1.55891	0.122133	0.987265	-4.34413	FALSE	59307	single Ig and TIR domain containing [Source:HGNC Symbol;Acc:HGNC:30575]	protein_coding
PyrL5n6	MDD	ENSG00000185189	NRBP2	6.66369	0.0281322	0.194849	0.845901	0.994538	-6.61629	FALSE	340371	nuclear receptor binding protein 2 [Source:HGNC Symbol;Acc:HGNC:19339]	protein_coding
PyrL5n6	MDD	ENSG00000185215	TNFAIP2	2.89689	0.361834	0.658836	0.511494	0.992716	-5.23539	FALSE	7127	TNF alpha induced protein 2 [Source:HGNC Symbol;Acc:HGNC:11895]	protein_coding
PyrL5n6	MDD	ENSG00000185219	ZNF445	6.05589	-0.0404436	-0.291714	0.771101	0.994393	-6.42896	FALSE	353274	zinc finger protein 445 [Source:HGNC Symbol;Acc:HGNC:21018]	protein_coding
PyrL5n6	MDD	ENSG00000185220	PGBD2	0.367052	-0.62302	-0.614925	0.539982	0.993145	-4.92858	FALSE	267002	piggyBac transposable element derived 2 [Source:HGNC Symbol;Acc:HGNC:19399]	protein_coding
PyrL5n6	MDD	ENSG00000185222	TCEAL9	2.06111	-0.940152	-1.29665	0.197694	0.987265	-4.60244	FALSE	51186	transcription elongation factor A like 9 [Source:HGNC Symbol;Acc:HGNC:30084]	protein_coding
PyrL5n6	MDD	ENSG00000185231	MC2R	-3.16641	1.84319	1.86199	0.0655007	0.97207	-4.09046	FALSE	4158	melanocortin 2 receptor [Source:HGNC Symbol;Acc:HGNC:6930]	protein_coding
PyrL5n6	MDD	ENSG00000185236	RAB11B	5.5008	0.0422356	0.23661	0.813437	0.994538	-6.20123	FALSE	9230	RAB11B, member RAS oncogene family [Source:HGNC Symbol;Acc:HGNC:9761]	protein_coding
PyrL5n6	MDD	ENSG00000185238	PRMT3	4.79504	-0.201433	-0.86865	0.38709	0.989419	-5.64801	FALSE	10196	protein arginine methyltransferase 3 [Source:HGNC Symbol;Acc:HGNC:30163]	protein_coding
PyrL5n6	MDD	ENSG00000185245	GP1BA	-2.51198	-0.441116	-0.389167	0.697968	0.993145	-4.8844	FALSE	2811	glycoprotein Ib platelet subunit alpha [Source:HGNC Symbol;Acc:HGNC:4439]	protein_coding
PyrL5n6	MDD	ENSG00000185246	PRPF39	4.45439	-0.201419	-0.870481	0.386094	0.989419	-5.57881	FALSE	55015	pre-mRNA processing factor 39 [Source:HGNC Symbol;Acc:HGNC:20314]	protein_coding
PyrL5n6	MDD	ENSG00000185247	MAGEA11	-3.47312	0.449264	0.476997	0.634391	0.993145	-4.87064	FALSE	4110	MAGE family member A11 [Source:HGNC Symbol;Acc:HGNC:6798]	protein_coding
PyrL5n6	MDD	ENSG00000185250	PPIL6	3.14521	0.361533	0.930082	0.354538	0.989419	-5.21677	FALSE	285755	peptidylprolyl isomerase like 6 [Source:HGNC Symbol;Acc:HGNC:21557]	protein_coding
PyrL5n6	MDD	ENSG00000185252	ZNF74	3.71021	-0.0331533	-0.088954	0.929294	0.996877	-5.64917	FALSE	7625	zinc finger protein 74 [Source:HGNC Symbol;Acc:HGNC:13144]	protein_coding
PyrL5n6	MDD	ENSG00000185261	KIAA0825	7.37939	0.0787195	0.811701	0.418864	0.989419	-6.55778	FALSE	285600	KIAA0825 [Source:HGNC Symbol;Acc:HGNC:28532]	protein_coding
PyrL5n6	MDD	ENSG00000185262	UBALD2	3.4024	-0.144828	-0.346898	0.729387	0.993145	-5.50828	FALSE	283991	UBA like domain containing 2 [Source:HGNC Symbol;Acc:HGNC:28438]	protein_coding
PyrL5n6	MDD	ENSG00000185264	TEX33	-3.7492	-0.859696	-0.887518	0.3769	0.989419	-4.73345	FALSE	339669	testis expressed 33 [Source:HGNC Symbol;Acc:HGNC:28568]	protein_coding
PyrL5n6	MDD	ENSG00000185267	CDNF	-1.80235	-1.46059	-1.40916	0.161848	0.987265	-4.44763	FALSE	441549	cerebral dopamine neurotrophic factor [Source:HGNC Symbol;Acc:HGNC:24913]	protein_coding
PyrL5n6	MDD	ENSG00000185269	NOTUM	-1.92138	-0.625689	-0.57331	0.567704	0.993145	-4.8529	FALSE	147111	notum, palmitoleoyl-protein carboxylesterase [Source:HGNC Symbol;Acc:HGNC:27106]	protein_coding
PyrL5n6	MDD	ENSG00000185272	RBM11	1.34314	-0.29953	-0.333239	0.739642	0.994355	-5.0512	FALSE	54033	RNA binding motif protein 11 [Source:HGNC Symbol;Acc:HGNC:9897]	protein_coding
PyrL5n6	MDD	ENSG00000185274	GALNT17	9.88149	-0.0376738	-0.537207	0.592823	0.993145	-7.80097	FALSE	64409	polypeptide N-acetylgalactosaminyltransferase 17 [Source:HGNC Symbol;Acc:HGNC:16347]	protein_coding
PyrL5n6	MDD	ENSG00000185278	ZBTB37	3.81484	-0.553763	-1.75824	0.0817246	0.979373	-4.34731	FALSE	84614	zinc finger and BTB domain containing 37 [Source:HGNC Symbol;Acc:HGNC:28365]	protein_coding
PyrL5n6	MDD	ENSG00000185291	IL3RA	4.1948	0.0178265	0.0624251	0.950347	0.997839	-5.77905	FALSE	3563	interleukin 3 receptor subunit alpha [Source:HGNC Symbol;Acc:HGNC:6012]	protein_coding
PyrL5n6	MDD	ENSG00000185294	SPPL2C	-2.87713	0.257231	0.221963	0.824789	0.994538	-4.90837	FALSE	162540	signal peptide peptidase like 2C [Source:HGNC Symbol;Acc:HGNC:28902]	protein_coding
PyrL5n6	MDD	ENSG00000185298	CCDC137	2.92112	-0.665177	-1.26682	0.208122	0.987265	-4.77889	FALSE	339230	coiled-coil domain containing 137 [Source:HGNC Symbol;Acc:HGNC:33451]	protein_coding
PyrL5n6	MDD	ENSG00000185303	SFTPA2	-2.36081	0.0753312	0.0657561	0.947701	0.997839	-4.92246	FALSE	729238	surfactant protein A2 [Source:HGNC Symbol;Acc:HGNC:10799]	protein_coding
PyrL5n6	MDD	ENSG00000185304	RGPD2	0.375999	2.23743	2.5158	0.0134454	0.860028	-3.30123	FALSE	729857	RANBP2 like and GRIP domain containing 2 [Source:HGNC Symbol;Acc:HGNC:32415]	protein_coding
PyrL5n6	MDD	ENSG00000185305	ARL15	8.36586	0.104175	1.11447	0.268039	0.989419	-6.63585	FALSE	54622	ADP ribosylation factor like GTPase 15 [Source:HGNC Symbol;Acc:HGNC:25945]	protein_coding
PyrL5n6	MDD	ENSG00000185306	C12orf56	-3.95876	-1.16336	-1.12184	0.264578	0.989419	-4.61935	FALSE	115749	chromosome 12 open reading frame 56 [Source:HGNC Symbol;Acc:HGNC:26967]	protein_coding
PyrL5n6	MDD	ENSG00000185313	SCN10A	-0.312518	-0.489675	-0.57981	0.563329	0.993145	-4.98261	FALSE	6336	sodium voltage-gated channel alpha subunit 10 [Source:HGNC Symbol;Acc:HGNC:10582]	protein_coding
PyrL5n6	MDD	ENSG00000185324	CDK10	5.74804	-0.26973	-1.53052	0.129002	0.987265	-5.21087	FALSE	8558	cyclin dependent kinase 10 [Source:HGNC Symbol;Acc:HGNC:1770]	protein_coding
PyrL5n6	MDD	ENSG00000185339	TCN2	-2.35081	-0.625183	-0.583412	0.560911	0.993145	-4.84767	FALSE	6948	transcobalamin 2 [Source:HGNC Symbol;Acc:HGNC:11653]	protein_coding
PyrL5n6	MDD	ENSG00000185340	GAS2L1	4.91596	0.25913	1.20833	0.229729	0.987265	-5.39758	FALSE	10634	growth arrest specific 2 like 1 [Source:HGNC Symbol;Acc:HGNC:16955]	protein_coding
PyrL5n6	MDD	ENSG00000185344	ATP6V0A2	4.37698	0.189277	0.634132	0.527422	0.993145	-5.73898	FALSE	23545	ATPase H+ transporting V0 subunit a2 [Source:HGNC Symbol;Acc:HGNC:18481]	protein_coding
PyrL5n6	MDD	ENSG00000185345	PRKN	8.90559	0.00594806	0.0988656	0.92144	0.995997	-7.47776	FALSE	5071	parkin RBR E3 ubiquitin protein ligase [Source:HGNC Symbol;Acc:HGNC:8607]	protein_coding
PyrL5n6	MDD	ENSG00000185347	TEDC1	-0.19212	0.761161	0.729886	0.467142	0.989419	-4.83548	FALSE	283643	tubulin epsilon and delta complex 1 [Source:HGNC Symbol;Acc:HGNC:20127]	protein_coding
PyrL5n6	MDD	ENSG00000185352	HS6ST3	9.23344	0.0356624	0.315376	0.753412	0.994393	-7.58912	FALSE	266722	heparan sulfate 6-O-sulfotransferase 3 [Source:HGNC Symbol;Acc:HGNC:19134]	protein_coding
PyrL5n6	MDD	ENSG00000185359	HGS	5.794	0.0122735	0.0806031	0.935917	0.997177	-6.35462	FALSE	9146	hepatocyte growth factor-regulated tyrosine kinase substrate [Source:HGNC Symbol;Acc:HGNC:4897]	protein_coding
PyrL5n6	MDD	ENSG00000185361	TNFAIP8L1	3.84447	-0.444931	-1.19155	0.23622	0.987265	-5.08206	FALSE	126282	TNF alpha induced protein 8 like 1 [Source:HGNC Symbol;Acc:HGNC:28279]	protein_coding
PyrL5n6	MDD	ENSG00000185379	RAD51D	2.99428	-0.0218609	-0.0464045	0.963079	0.998032	-5.49327	FALSE	5892	RAD51 paralog D [Source:HGNC Symbol;Acc:HGNC:9823]	protein_coding
PyrL5n6	MDD	ENSG00000185386	MAPK11	5.61309	-0.0162061	-0.101703	0.919193	0.995773	-6.29853	FALSE	5600	mitogen-activated protein kinase 11 [Source:HGNC Symbol;Acc:HGNC:6873]	protein_coding
PyrL5n6	MDD	ENSG00000185404	SP140L	1.48797	0.402729	0.510736	0.610646	0.993145	-5.02949	FALSE	93349	SP140 nuclear body protein like [Source:HGNC Symbol;Acc:HGNC:25105]	protein_coding
PyrL5n6	MDD	ENSG00000185414	MRPL30	1.90433	-0.00209021	-0.00308001	0.997549	0.9997	-5.24865	FALSE	51263	mitochondrial ribosomal protein L30 [Source:HGNC Symbol;Acc:HGNC:14036]	protein_coding
PyrL5n6	MDD	ENSG00000185418	TARS3	5.79121	-0.154298	-0.968309	0.335194	0.989419	-5.89502	FALSE	123283	threonyl-tRNA synthetase 3 [Source:HGNC Symbol;Acc:HGNC:24728]	protein_coding
PyrL5n6	MDD	ENSG00000185420	SMYD3	9.27284	-0.0388743	-0.668463	0.505357	0.992716	-7.41755	FALSE	64754	SET and MYND domain containing 3 [Source:HGNC Symbol;Acc:HGNC:15513]	protein_coding
PyrL5n6	MDD	ENSG00000185432	METTL7A	0.131995	-0.61089	-0.64729	0.518907	0.992832	-4.88787	FALSE	25840	methyltransferase like 7A [Source:HGNC Symbol;Acc:HGNC:24550]	protein_coding
PyrL5n6	MDD	ENSG00000185433	LINC00158	3.92329	0.0385086	0.133127	0.894357	0.995146	-5.68611	FALSE	54072	long intergenic non-protein coding RNA 158 [Source:HGNC Symbol;Acc:HGNC:1283]	lncRNA
PyrL5n6	MDD	ENSG00000185436	IFNLR1	-1.67104	-1.21611	-1.10246	0.27287	0.989419	-4.63699	FALSE	163702	interferon lambda receptor 1 [Source:HGNC Symbol;Acc:HGNC:18584]	protein_coding
PyrL5n6	MDD	ENSG00000185442	FAM174B	5.06242	-0.117393	-0.575624	0.566145	0.993145	-5.94216	FALSE	400451	family with sequence similarity 174 member B [Source:HGNC Symbol;Acc:HGNC:34339]	protein_coding
PyrL5n6	MDD	ENSG00000185448	FAM47A	-1.73002	0.179324	0.164978	0.86929	0.994538	-4.92987	FALSE	158724	family with sequence similarity 47 member A [Source:HGNC Symbol;Acc:HGNC:29962]	protein_coding
PyrL5n6	MDD	ENSG00000185453	ZSWIM9	3.25436	0.474638	1.21129	0.2286	0.987265	-4.88437	FALSE	374920	zinc finger SWIM-type containing 9 [Source:HGNC Symbol;Acc:HGNC:34495]	protein_coding
PyrL5n6	MDD	ENSG00000185467	KPNA7	-2.9414	1.75591	1.7384	0.0851756	0.985083	-4.19893	FALSE	402569	karyopherin subunit alpha 7 [Source:HGNC Symbol;Acc:HGNC:21839]	protein_coding
PyrL5n6	MDD	ENSG00000185475	TMEM179B	-0.863155	1.61529	1.52116	0.131331	0.987265	-4.36427	FALSE	374395	transmembrane protein 179B [Source:HGNC Symbol;Acc:HGNC:33744]	protein_coding
PyrL5n6	MDD	ENSG00000185477	GPRIN3	5.5931	0.00313611	0.0162291	0.987084	0.998399	-6.30498	FALSE	285513	GPRIN family member 3 [Source:HGNC Symbol;Acc:HGNC:27733]	protein_coding
PyrL5n6	MDD	ENSG00000185480	PARPBP	1.44554	0.713413	0.991576	0.323764	0.989419	-4.80674	FALSE	55010	PARP1 binding protein [Source:HGNC Symbol;Acc:HGNC:26074]	protein_coding
PyrL5n6	MDD	ENSG00000185482	STAC3	1.164	0.860256	1.18277	0.239666	0.987265	-4.66473	FALSE	246329	SH3 and cysteine rich domain 3 [Source:HGNC Symbol;Acc:HGNC:28423]	protein_coding
PyrL5n6	MDD	ENSG00000185483	ROR1	4.65849	-0.329555	-1.21223	0.228239	0.987265	-5.30141	FALSE	4919	receptor tyrosine kinase like orphan receptor 1 [Source:HGNC Symbol;Acc:HGNC:10256]	protein_coding
PyrL5n6	MDD	ENSG00000185485	SDHAP1	5.80575	0.0308921	0.165338	0.869007	0.994538	-6.37186	FALSE		SDHA pseudogene 1 [Source:HGNC Symbol;Acc:HGNC:32455]	transcribed_unprocessed_pseudogene
PyrL5n6	MDD	ENSG00000185495	SEPTIN7P13	4.24967	0.146567	0.486102	0.627943	0.993145	-5.71589	FALSE		septin 7 pseudogene 13 [Source:HGNC Symbol;Acc:HGNC:55092]	transcribed_unprocessed_pseudogene
PyrL5n6	MDD	ENSG00000185504	FAAP100	3.85651	0.133062	0.391849	0.695992	0.993145	-5.66742	FALSE	80233	FA core complex associated protein 100 [Source:HGNC Symbol;Acc:HGNC:26171]	protein_coding
PyrL5n6	MDD	ENSG00000185507	IRF7	-0.432253	-2.33475	-2.38839	0.0187726	0.900033	-3.47365	FALSE	3665	interferon regulatory factor 7 [Source:HGNC Symbol;Acc:HGNC:6122]	protein_coding
PyrL5n6	MDD	ENSG00000185513	L3MBTL1	5.08608	0.267339	1.35301	0.17906	0.987265	-5.27931	FALSE	26013	L3MBTL histone methyl-lysine binding protein 1 [Source:HGNC Symbol;Acc:HGNC:15905]	protein_coding
PyrL5n6	MDD	ENSG00000185515	BRCC3	2.04833	0.323398	0.536441	0.592829	0.993145	-5.17071	FALSE	79184	BRCA1/BRCA2-containing complex subunit 3 [Source:HGNC Symbol;Acc:HGNC:24185]	protein_coding
PyrL5n6	MDD	ENSG00000185518	SV2B	10.0002	-0.114012	-1.63366	0.106811	0.987265	-6.74056	FALSE	9899	synaptic vesicle glycoprotein 2B [Source:HGNC Symbol;Acc:HGNC:16874]	protein_coding
PyrL5n6	MDD	ENSG00000185519	FAM131C	-0.169163	-0.343816	-0.332807	0.739967	0.994393	-4.93778	FALSE	348487	family with sequence similarity 131 member C [Source:HGNC Symbol;Acc:HGNC:26717]	protein_coding
PyrL5n6	MDD	ENSG00000185523	SPATA45	-3.38474	-1.5233	-1.42877	0.156143	0.987265	-4.43485	FALSE	149643	spermatogenesis associated 45 [Source:HGNC Symbol;Acc:HGNC:33709]	protein_coding
PyrL5n6	MDD	ENSG00000185532	PRKG1	8.54672	0.0325213	0.291923	0.771177	0.994393	-7.24436	FALSE	5592	protein kinase cGMP-dependent 1 [Source:HGNC Symbol;Acc:HGNC:9414]	protein_coding
PyrL5n6	MDD	ENSG00000185551	NR2F2	-3.07944	2.89738	2.832	0.00558008	0.860028	-3.06714	FALSE	7026	nuclear receptor subfamily 2 group F member 2 [Source:HGNC Symbol;Acc:HGNC:7976]	protein_coding
PyrL5n6	MDD	ENSG00000185561	TLCD2	-3.24905	0.651104	0.621027	0.535975	0.993145	-4.83115	FALSE	727910	TLC domain containing 2 [Source:HGNC Symbol;Acc:HGNC:33522]	protein_coding
PyrL5n6	MDD	ENSG00000185565	LSAMP	11.1528	-0.0983252	-1.28535	0.202897	0.987265	-7.96158	FALSE	4045	limbic system associated membrane protein [Source:HGNC Symbol;Acc:HGNC:6705]	protein_coding
PyrL5n6	MDD	ENSG00000185567	AHNAK2	6.96286	0.270136	1.96548	0.0520941	0.971812	-4.85005	FALSE	113146	AHNAK nucleoprotein 2 [Source:HGNC Symbol;Acc:HGNC:20125]	protein_coding
PyrL5n6	MDD	ENSG00000185585	OLFML2A	-2.67579	0.601643	0.614491	0.540267	0.993145	-4.84263	FALSE	169611	olfactomedin like 2A [Source:HGNC Symbol;Acc:HGNC:27270]	protein_coding
PyrL5n6	MDD	ENSG00000185591	SP1	3.8776	0.141707	0.464194	0.643504	0.993145	-5.63025	FALSE	6667	Sp1 transcription factor [Source:HGNC Symbol;Acc:HGNC:11205]	protein_coding
PyrL5n6	MDD	ENSG00000185596	WASH3P	3.68215	0.225969	0.643727	0.521206	0.993145	-5.57581	FALSE		WASP family homolog 3, pseudogene [Source:HGNC Symbol;Acc:HGNC:24362]	transcribed_unprocessed_pseudogene
PyrL5n6	MDD	ENSG00000185607	ACTBP7	-3.35184	-0.543602	-0.454225	0.650638	0.993145	-4.86912	FALSE		ACTB pseudogene 7 [Source:HGNC Symbol;Acc:HGNC:140]	processed_pseudogene
PyrL5n6	MDD	ENSG00000185608	MRPL40	-0.0406142	-0.529968	-0.545286	0.586754	0.993145	-4.94007	FALSE	64976	mitochondrial ribosomal protein L40 [Source:HGNC Symbol;Acc:HGNC:14491]	protein_coding
PyrL5n6	MDD	ENSG00000185610	DBX2	-0.749492	-1.375	-1.34514	0.18158	0.987265	-4.49407	FALSE	440097	developing brain homeobox 2 [Source:HGNC Symbol;Acc:HGNC:33186]	protein_coding
PyrL5n6	MDD	ENSG00000185614	INKA1	-2.36533	-0.848825	-0.788252	0.432388	0.989419	-4.77578	FALSE	389119	inka box actin regulator 1 [Source:HGNC Symbol;Acc:HGNC:32480]	protein_coding
PyrL5n6	MDD	ENSG00000185615	PDIA2	4.71708	0.132432	0.556181	0.579312	0.993145	-5.86488	FALSE	64714	protein disulfide isomerase family A member 2 [Source:HGNC Symbol;Acc:HGNC:14180]	protein_coding
PyrL5n6	MDD	ENSG00000185619	PCGF3	5.90691	0.271828	1.76664	0.0802977	0.979373	-4.89576	FALSE	10336	polycomb group ring finger 3 [Source:HGNC Symbol;Acc:HGNC:10066]	protein_coding
PyrL5n6	MDD	ENSG00000185621	LMLN	4.88322	0.129615	0.659516	0.51106	0.992716	-5.87222	FALSE	89782	leishmanolysin like peptidase [Source:HGNC Symbol;Acc:HGNC:15991]	protein_coding
PyrL5n6	MDD	ENSG00000185624	P4HB	4.78503	0.189785	0.749259	0.455436	0.989419	-5.76107	FALSE	5034	prolyl 4-hydroxylase subunit beta [Source:HGNC Symbol;Acc:HGNC:8548]	protein_coding
PyrL5n6	MDD	ENSG00000185627	PSMD13	4.81851	-0.18399	-0.857941	0.392948	0.989419	-5.71059	FALSE	5719	proteasome 26S subunit, non-ATPase 13 [Source:HGNC Symbol;Acc:HGNC:9558]	protein_coding
PyrL5n6	MDD	ENSG00000185630	PBX1	8.79354	-0.0608426	-0.589797	0.557191	0.993145	-7.2405	FALSE	5087	PBX homeobox 1 [Source:HGNC Symbol;Acc:HGNC:8632]	protein_coding
PyrL5n6	MDD	ENSG00000185633	NDUFA4L2	2.37926	0.723574	1.34263	0.182391	0.987265	-4.63029	FALSE	56901	NDUFA4 mitochondrial complex associated like 2 [Source:HGNC Symbol;Acc:HGNC:29836]	protein_coding
PyrL5n6	MDD	ENSG00000185634	SHC4	2.96356	0.098893	0.186294	0.852587	0.994538	-5.45878	FALSE	399694	SHC adaptor protein 4 [Source:HGNC Symbol;Acc:HGNC:16743]	protein_coding
PyrL5n6	MDD	ENSG00000185650	ZFP36L1	3.13122	-0.0702701	-0.177626	0.859371	0.994538	-5.47633	FALSE	677	ZFP36 ring finger protein like 1 [Source:HGNC Symbol;Acc:HGNC:1107]	protein_coding
PyrL5n6	MDD	ENSG00000185651	UBE2L3	5.64134	-0.0309687	-0.191692	0.848367	0.994538	-6.27855	FALSE	7332	ubiquitin conjugating enzyme E2 L3 [Source:HGNC Symbol;Acc:HGNC:12488]	protein_coding
PyrL5n6	MDD	ENSG00000185652	NTF3	-0.91103	-0.774718	-0.883822	0.378883	0.989419	-4.80805	FALSE	4908	neurotrophin 3 [Source:HGNC Symbol;Acc:HGNC:8023]	protein_coding
PyrL5n6	MDD	ENSG00000185658	BRWD1	7.44309	-0.0469525	-0.517881	0.605669	0.993145	-6.80432	FALSE	54014	bromodomain and WD repeat domain containing 1 [Source:HGNC Symbol;Acc:HGNC:12760]	protein_coding
PyrL5n6	MDD	ENSG00000185664	PMEL	-3.68274	-1.37422	-1.26173	0.209939	0.987265	-4.54043	FALSE	6490	premelanosome protein [Source:HGNC Symbol;Acc:HGNC:10880]	protein_coding
PyrL5n6	MDD	ENSG00000185666	SYN3	9.1889	-0.129561	-0.857396	0.394147	0.989419	-7.23679	FALSE	8224	synapsin III [Source:HGNC Symbol;Acc:HGNC:11496]	protein_coding
PyrL5n6	MDD	ENSG00000185668	POU3F1	-2.81055	-0.482992	-0.384012	0.701774	0.993145	-4.88404	FALSE	5453	POU class 3 homeobox 1 [Source:HGNC Symbol;Acc:HGNC:9214]	protein_coding
PyrL5n6	MDD	ENSG00000185669	SNAI3	1.7416	0.283699	0.437717	0.662522	0.993145	-5.1748	FALSE	333929	snail family transcriptional repressor 3 [Source:HGNC Symbol;Acc:HGNC:18411]	protein_coding
PyrL5n6	MDD	ENSG00000185670	ZBTB3	-0.726402	-0.53921	-0.473326	0.636998	0.993145	-4.88865	FALSE	79842	zinc finger and BTB domain containing 3 [Source:HGNC Symbol;Acc:HGNC:22918]	protein_coding
PyrL5n6	MDD	ENSG00000185681	MORN5	0.825544	-0.466272	-0.584198	0.560384	0.993145	-4.97316	FALSE	254956	MORN repeat containing 5 [Source:HGNC Symbol;Acc:HGNC:17841]	protein_coding
PyrL5n6	MDD	ENSG00000185684	EP400P1	5.24931	0.0475142	0.255945	0.798512	0.994538	-6.15267	FALSE		EP400 pseudogene 1 [Source:HGNC Symbol;Acc:HGNC:26602]	transcribed_unprocessed_pseudogene
PyrL5n6	MDD	ENSG00000185689	C6orf201	-2.7035	-1.94298	-1.75642	0.0820358	0.979671	-4.18839	FALSE	404220	chromosome 6 open reading frame 201 [Source:HGNC Symbol;Acc:HGNC:21620]	transcribed_unitary_pseudogene
PyrL5n6	MDD	ENSG00000185697	MYBL1	-1.47651	-1.46948	-1.32207	0.189119	0.987265	-4.50761	FALSE	4603	MYB proto-oncogene like 1 [Source:HGNC Symbol;Acc:HGNC:7547]	protein_coding
PyrL5n6	MDD	ENSG00000185710	SMG1P4	-0.150074	1.35205	1.52415	0.130584	0.987265	-4.36059	FALSE		SMG1 pseudogene 4 [Source:HGNC Symbol;Acc:HGNC:49861]	transcribed_unprocessed_pseudogene
PyrL5n6	MDD	ENSG00000185716	MOSMO	6.72831	0.00639765	0.0517151	0.958857	0.997839	-6.66622	FALSE	730094	modulator of smoothened [Source:HGNC Symbol;Acc:HGNC:27087]	protein_coding
PyrL5n6	MDD	ENSG00000185721	DRG1	3.87105	-0.439472	-1.50607	0.135157	0.987265	-4.6928	FALSE	4733	developmentally regulated GTP binding protein 1 [Source:HGNC Symbol;Acc:HGNC:3029]	protein_coding
PyrL5n6	MDD	ENSG00000185722	ANKFY1	6.2584	-0.146933	-1.15272	0.251734	0.989419	-5.86921	FALSE	51479	ankyrin repeat and FYVE domain containing 1 [Source:HGNC Symbol;Acc:HGNC:20763]	protein_coding
PyrL5n6	MDD	ENSG00000185728	YTHDF3	5.04993	-0.231901	-1.0843	0.280805	0.989419	-5.55842	FALSE	253943	YTH N6-methyladenosine RNA binding protein 3 [Source:HGNC Symbol;Acc:HGNC:26465]	protein_coding
PyrL5n6	MDD	ENSG00000185730	ZNF696	2.78923	0.332729	0.569316	0.570401	0.993145	-5.21667	FALSE	79943	zinc finger protein 696 [Source:HGNC Symbol;Acc:HGNC:25872]	protein_coding
PyrL5n6	MDD	ENSG00000185736	ADARB2	5.43731	0.0154093	0.0579828	0.953898	0.997839	-6.25945	FALSE	105	adenosine deaminase RNA specific B2 (inactive) [Source:HGNC Symbol;Acc:HGNC:227]	protein_coding
PyrL5n6	MDD	ENSG00000185737	NRG3	11.5466	-0.0790232	-1.08281	0.282604	0.989419	-8.50208	FALSE	10718	neuregulin 3 [Source:HGNC Symbol;Acc:HGNC:7999]	protein_coding
PyrL5n6	MDD	ENSG00000185739	SRL	-2.73661	0.860115	0.804719	0.422864	0.989419	-4.77894	FALSE	6345	sarcalumenin [Source:HGNC Symbol;Acc:HGNC:11295]	protein_coding
PyrL5n6	MDD	ENSG00000185742	C11orf87	5.64859	-0.164919	-0.940312	0.349292	0.989419	-5.91432	FALSE	399947	chromosome 11 open reading frame 87 [Source:HGNC Symbol;Acc:HGNC:33788]	protein_coding
PyrL5n6	MDD	ENSG00000185745	IFIT1	1.60677	-0.530606	-0.648591	0.518069	0.992716	-4.99152	FALSE	3434	interferon induced protein with tetratricopeptide repeats 1 [Source:HGNC Symbol;Acc:HGNC:5407]	protein_coding
PyrL5n6	MDD	ENSG00000185753	CXorf38	2.59431	0.515549	1.08006	0.282678	0.989419	-4.87529	FALSE	159013	chromosome X open reading frame 38 [Source:HGNC Symbol;Acc:HGNC:28589]	protein_coding
PyrL5n6	MDD	ENSG00000185760	KCNQ5	9.98732	-0.0336746	-0.430566	0.668105	0.993145	-7.94601	FALSE	56479	potassium voltage-gated channel subfamily Q member 5 [Source:HGNC Symbol;Acc:HGNC:6299]	protein_coding
PyrL5n6	MDD	ENSG00000185761	ADAMTSL5	-1.2537	-0.182366	-0.165381	0.868973	0.994538	-4.92427	FALSE	339366	ADAMTS like 5 [Source:HGNC Symbol;Acc:HGNC:27912]	protein_coding
PyrL5n6	MDD	ENSG00000185774	KCNIP4	12.462	-0.137058	-1.40066	0.165724	0.987265	-9.26506	FALSE	80333	potassium voltage-gated channel interacting protein 4 [Source:HGNC Symbol;Acc:HGNC:30083]	protein_coding
PyrL5n6	MDD	ENSG00000185787	MORF4L1	5.6106	-0.140786	-0.92857	0.355317	0.989419	-5.88466	FALSE	10933	mortality factor 4 like 1 [Source:HGNC Symbol;Acc:HGNC:16989]	protein_coding
PyrL5n6	MDD	ENSG00000185792	NLRP9	-2.92529	-1.35545	-1.3241	0.188447	0.987265	-4.5036	FALSE	338321	NLR family pyrin domain containing 9 [Source:HGNC Symbol;Acc:HGNC:22941]	protein_coding
PyrL5n6	MDD	ENSG00000185798	WDR53	0.915999	-0.903094	-1.38587	0.168827	0.987265	-4.51106	FALSE	348793	WD repeat domain 53 [Source:HGNC Symbol;Acc:HGNC:28786]	protein_coding
PyrL5n6	MDD	ENSG00000185800	DMWD	5.9337	-0.0614558	-0.39109	0.696551	0.993145	-6.31302	FALSE	1762	DM1 locus, WD repeat containing [Source:HGNC Symbol;Acc:HGNC:2936]	protein_coding
PyrL5n6	MDD	ENSG00000185803	SLC52A2	-0.96364	-2.09262	-1.82117	0.0715289	0.975012	-4.12421	FALSE	79581	solute carrier family 52 member 2 [Source:HGNC Symbol;Acc:HGNC:30224]	protein_coding
PyrL5n6	MDD	ENSG00000185808	PIGP	0.983716	-0.133177	-0.183042	0.855131	0.994538	-5.13144	FALSE	51227	phosphatidylinositol glycan anchor biosynthesis class P [Source:HGNC Symbol;Acc:HGNC:3046]	protein_coding
PyrL5n6	MDD	ENSG00000185811	IKZF1	-0.502934	-1.45961	-1.61212	0.110045	0.987265	-4.28066	FALSE	10320	IKAROS family zinc finger 1 [Source:HGNC Symbol;Acc:HGNC:13176]	protein_coding
PyrL5n6	MDD	ENSG00000185813	PCYT2	3.83139	-0.460421	-1.55586	0.122857	0.987265	-4.73684	FALSE	5833	phosphate cytidylyltransferase 2, ethanolamine [Source:HGNC Symbol;Acc:HGNC:8756]	protein_coding
PyrL5n6	MDD	ENSG00000185818	NAT8L	6.15663	0.151385	1.03018	0.305376	0.989419	-5.96852	FALSE	339983	N-acetyltransferase 8 like [Source:HGNC Symbol;Acc:HGNC:26742]	protein_coding
PyrL5n6	MDD	ENSG00000185823	NPAP1	0.521235	0.282485	0.332628	0.740102	0.994393	-5.01754	FALSE	23742	nuclear pore associated protein 1 [Source:HGNC Symbol;Acc:HGNC:1190]	protein_coding
PyrL5n6	MDD	ENSG00000185825	BCAP31	5.3657	-0.0890775	-0.529868	0.597362	0.993145	-6.10611	FALSE	10134	B cell receptor associated protein 31 [Source:HGNC Symbol;Acc:HGNC:16695]	protein_coding
PyrL5n6	MDD	ENSG00000185829	ARL17A	1.45719	-0.618033	-0.856921	0.393509	0.989419	-4.90947	FALSE	51326	ADP ribosylation factor like GTPase 17A [Source:HGNC Symbol;Acc:HGNC:24096]	protein_coding
PyrL5n6	MDD	ENSG00000185829	ARL17A	1.45719	-0.618033	-0.856921	0.393509	0.989419	-4.90947	FALSE	100506084	ADP ribosylation factor like GTPase 17A [Source:HGNC Symbol;Acc:HGNC:24096]	protein_coding
PyrL5n6	MDD	ENSG00000185829	ARL17A	1.45719	-0.618033	-0.856921	0.393509	0.989419	-4.90947	FALSE	100996709	ADP ribosylation factor like GTPase 17A [Source:HGNC Symbol;Acc:HGNC:24096]	protein_coding
PyrL5n6	MDD	ENSG00000185838	GNB1L	4.99524	0.305699	1.48994	0.139343	0.987265	-5.04533	FALSE	54584	G protein subunit beta 1 like [Source:HGNC Symbol;Acc:HGNC:4397]	protein_coding
PyrL5n6	MDD	ENSG00000185842	DNAH14	7.07618	0.12116	1.07909	0.283109	0.989419	-6.18019	FALSE	127602	dynein axonemal heavy chain 14 [Source:HGNC Symbol;Acc:HGNC:2945]	protein_coding
PyrL5n6	MDD	ENSG00000185860	CCDC190	-3.61125	0.4603	0.467806	0.640927	0.993145	-4.87279	FALSE	339512	coiled-coil domain containing 190 [Source:HGNC Symbol;Acc:HGNC:28736]	protein_coding
PyrL5n6	MDD	ENSG00000185862	EVI2B	-3.25616	1.31576	1.20258	0.231941	0.987265	-4.57484	FALSE	2124	ecotropic viral integration site 2B [Source:HGNC Symbol;Acc:HGNC:3500]	protein_coding
PyrL5n6	MDD	ENSG00000185864	NPIPB4	5.49452	-0.064769	-0.374733	0.708642	0.993145	-6.17649	FALSE	440345	nuclear pore complex interacting protein family member B4 [Source:HGNC Symbol;Acc:HGNC:41985]	protein_coding
PyrL5n6	MDD	ENSG00000185869	ZNF829	1.17054	0.168056	0.266135	0.790676	0.994538	-5.16049	FALSE	374899	zinc finger protein 829 [Source:HGNC Symbol;Acc:HGNC:34032]	protein_coding
PyrL5n6	MDD	ENSG00000185873	TMPRSS11B	-4.11433	0.7464	0.801659	0.424625	0.989419	-4.76567	FALSE	132724	transmembrane serine protease 11B [Source:HGNC Symbol;Acc:HGNC:25398]	protein_coding
PyrL5n6	MDD	ENSG00000185875	THNSL1	-0.59721	-0.625952	-0.588194	0.55771	0.993145	-4.87244	FALSE	79896	threonine synthase like 1 [Source:HGNC Symbol;Acc:HGNC:26160]	protein_coding
PyrL5n6	MDD	ENSG00000185880	TRIM69	4.5603	0.338914	1.45269	0.149397	0.987265	-4.97462	FALSE	140691	tripartite motif containing 69 [Source:HGNC Symbol;Acc:HGNC:17857]	protein_coding
PyrL5n6	MDD	ENSG00000185883	ATP6V0C	-1.87429	-0.175722	-0.172209	0.863617	0.994538	-4.9177	FALSE	527	ATPase H+ transporting V0 subunit c [Source:HGNC Symbol;Acc:HGNC:855]	protein_coding
PyrL5n6	MDD	ENSG00000185888	PRSS38	-2.98771	-0.877354	-0.835172	0.405584	0.989419	-4.76304	FALSE	339501	serine protease 38 [Source:HGNC Symbol;Acc:HGNC:29625]	protein_coding
PyrL5n6	MDD	ENSG00000185896	LAMP1	5.24736	-0.147995	-0.785244	0.434141	0.989419	-5.92916	FALSE	3916	lysosomal associated membrane protein 1 [Source:HGNC Symbol;Acc:HGNC:6499]	protein_coding
PyrL5n6	MDD	ENSG00000185900	POMK	4.16051	0.0352581	0.12631	0.899737	0.995461	-5.78356	FALSE	84197	protein O-mannose kinase [Source:HGNC Symbol;Acc:HGNC:26267]	protein_coding
PyrL5n6	MDD	ENSG00000185904	LINC00839	2.45155	-0.206729	-0.345979	0.730075	0.993145	-5.30469	FALSE	84856	long intergenic non-protein coding RNA 839 [Source:HGNC Symbol;Acc:HGNC:28269]	lncRNA
PyrL5n6	MDD	ENSG00000185909	KLHDC8B	1.72231	-0.517851	-0.70474	0.482587	0.990149	-5.02022	FALSE	200942	kelch domain containing 8B [Source:HGNC Symbol;Acc:HGNC:28557]	protein_coding
PyrL5n6	MDD	ENSG00000185915	KLHL34	1.16693	0.0576572	0.069852	0.944449	0.997781	-5.09771	FALSE	257240	kelch like family member 34 [Source:HGNC Symbol;Acc:HGNC:26634]	protein_coding
PyrL5n6	MDD	ENSG00000185917	SETD4	3.89619	-0.404199	-1.48126	0.141639	0.987265	-4.80831	FALSE	54093	SET domain containing 4 [Source:HGNC Symbol;Acc:HGNC:1258]	protein_coding
PyrL5n6	MDD	ENSG00000185920	PTCH1	5.60001	-0.0684621	-0.356065	0.722531	0.993145	-6.23486	FALSE	5727	patched 1 [Source:HGNC Symbol;Acc:HGNC:9585]	protein_coding
PyrL5n6	MDD	ENSG00000185924	RTN4RL1	7.1282	-0.0716034	-0.579538	0.563512	0.993145	-6.64499	FALSE	146760	reticulon 4 receptor like 1 [Source:HGNC Symbol;Acc:HGNC:21329]	protein_coding
PyrL5n6	MDD	ENSG00000185933	CALHM1	-0.582149	-1.99231	-2.12258	0.0362239	0.955699	-3.78117	FALSE	255022	calcium homeostasis modulator 1 [Source:HGNC Symbol;Acc:HGNC:23494]	protein_coding
PyrL5n6	MDD	ENSG00000185942	NKAIN3	6.34931	-0.235283	-1.16023	0.249174	0.989146	-5.85989	FALSE	286183	sodium/potassium transporting ATPase interacting 3 [Source:HGNC Symbol;Acc:HGNC:26829]	protein_coding
PyrL5n6	MDD	ENSG00000185946	RNPC3	5.78097	-0.0340503	-0.199902	0.841958	0.994538	-6.37889	FALSE	55599	RNA binding region (RNP1, RRM) containing 3 [Source:HGNC Symbol;Acc:HGNC:18666]	protein_coding
PyrL5n6	MDD	ENSG00000185947	ZNF267	2.35127	-0.110797	-0.189579	0.850018	0.994538	-5.31046	FALSE	10308	zinc finger protein 267 [Source:HGNC Symbol;Acc:HGNC:13060]	protein_coding
PyrL5n6	MDD	ENSG00000185950	IRS2	6.61427	-0.00708117	-0.0544249	0.956704	0.997839	-6.61304	FALSE	8660	insulin receptor substrate 2 [Source:HGNC Symbol;Acc:HGNC:6126]	protein_coding
PyrL5n6	MDD	ENSG00000185958	FAM186A	0.989089	0.677889	0.847772	0.398562	0.989419	-4.86082	FALSE	121006	family with sequence similarity 186 member A [Source:HGNC Symbol;Acc:HGNC:26980]	protein_coding
PyrL5n6	MDD	ENSG00000185960	SHOX	-2.06008	0.420327	0.446434	0.656236	0.993145	-4.91185	FALSE	6473	short stature homeobox [Source:HGNC Symbol;Acc:HGNC:10853]	protein_coding
PyrL5n6	MDD	ENSG00000185963	BICD2	5.8488	-0.0262698	-0.167568	0.867257	0.994538	-6.38228	FALSE	23299	BICD cargo adaptor 2 [Source:HGNC Symbol;Acc:HGNC:17208]	protein_coding
PyrL5n6	MDD	ENSG00000185973	TMLHE	3.49106	-0.965816	-2.10785	0.0375095	0.962161	-3.70117	FALSE	55217	trimethyllysine hydroxylase, epsilon [Source:HGNC Symbol;Acc:HGNC:18308]	protein_coding
PyrL5n6	MDD	ENSG00000185974	GRK1	-0.950765	0.731455	0.640367	0.523379	0.993145	-4.83843	FALSE	6011	G protein-coupled receptor kinase 1 [Source:HGNC Symbol;Acc:HGNC:10013]	protein_coding
PyrL5n6	MDD	ENSG00000185985	SLITRK2	5.03284	0.40267	2.08916	0.0391967	0.962161	-4.07756	FALSE	84631	SLIT and NTRK like family member 2 [Source:HGNC Symbol;Acc:HGNC:13449]	protein_coding
PyrL5n6	MDD	ENSG00000185986	SDHAP3	6.19188	-0.0279377	-0.20583	0.837337	0.994538	-6.49827	FALSE		SDHA pseudogene 3 [Source:HGNC Symbol;Acc:HGNC:18781]	transcribed_unprocessed_pseudogene
PyrL5n6	MDD	ENSG00000185988	PLK5	-0.936827	0.0170903	0.0150491	0.988023	0.998399	-4.9467	FALSE	126520	polo like kinase 5 (inactive) [Source:HGNC Symbol;Acc:HGNC:27001]	protein_coding
PyrL5n6	MDD	ENSG00000185989	RASA3	6.93051	0.0951564	0.741863	0.459885	0.989419	-6.45201	FALSE	22821	RAS p21 protein activator 3 [Source:HGNC Symbol;Acc:HGNC:20331]	protein_coding
PyrL5n6	MDD	ENSG00000186001	LRCH3	6.06466	0.110998	0.844295	0.400492	0.989419	-6.11141	FALSE	84859	leucine rich repeats and calponin homology domain containing 3 [Source:HGNC Symbol;Acc:HGNC:28637]	protein_coding
PyrL5n6	MDD	ENSG00000186007	LEMD1	-1.49406	2.19962	2.30498	0.0232053	0.921818	-3.61914	FALSE	93273	LEM domain containing 1 [Source:HGNC Symbol;Acc:HGNC:18725]	protein_coding
PyrL5n6	MDD	ENSG00000186010	NDUFA13	2.00679	-0.119005	-0.17712	0.859768	0.994538	-5.25382	FALSE	51079	NADH:ubiquinone oxidoreductase subunit A13 [Source:HGNC Symbol;Acc:HGNC:17194]	protein_coding
PyrL5n6	MDD	ENSG00000186017	ZNF566	3.62677	-0.0780552	-0.228484	0.81973	0.994538	-5.65157	FALSE	84924	zinc finger protein 566 [Source:HGNC Symbol;Acc:HGNC:25919]	protein_coding
PyrL5n6	MDD	ENSG00000186019	ZNF225-AS1	-2.96352	-2.01526	-1.87624	0.0634976	0.971812	-4.08624	FALSE		ZNF225 and ZNF224 antisense RNA 1 [Source:HGNC Symbol;Acc:HGNC:55916]	lncRNA
PyrL5n6	MDD	ENSG00000186020	ZNF529	4.80748	-0.292871	-1.45267	0.149403	0.987265	-5.04957	FALSE	57711	zinc finger protein 529 [Source:HGNC Symbol;Acc:HGNC:29328]	protein_coding
PyrL5n6	MDD	ENSG00000186026	ZNF284	-2.87318	0.314017	0.280502	0.779664	0.994393	-4.90112	FALSE	342909	zinc finger protein 284 [Source:HGNC Symbol;Acc:HGNC:13078]	protein_coding
PyrL5n6	MDD	ENSG00000186047	DLEU7	-0.958075	-0.994339	-0.917062	0.361286	0.989419	-4.74336	FALSE	220107	deleted in lymphocytic leukemia 7 [Source:HGNC Symbol;Acc:HGNC:17567]	protein_coding
PyrL5n6	MDD	ENSG00000186047	DLEU7	-0.958075	-0.994339	-0.917062	0.361286	0.989419	-4.74336	FALSE	103689915	deleted in lymphocytic leukemia 7 [Source:HGNC Symbol;Acc:HGNC:17567]	protein_coding
PyrL5n6	MDD	ENSG00000186056	MATN1-AS1	-3.5662	1.31809	1.26844	0.207545	0.987265	-4.53654	FALSE	100129196	MATN1 antisense RNA 1 [Source:HGNC Symbol;Acc:HGNC:40364]	lncRNA
PyrL5n6	MDD	ENSG00000186063	AIDA	3.21788	-0.382625	-0.855298	0.394402	0.989419	-5.20846	FALSE	64853	axin interactor, dorsalization associated [Source:HGNC Symbol;Acc:HGNC:25761]	protein_coding
PyrL5n6	MDD	ENSG00000186073	CDIN1	4.62941	-0.469756	-1.85855	0.0659906	0.97292	-4.39291	FALSE	84529	CDAN1 interacting nuclease 1 [Source:HGNC Symbol;Acc:HGNC:26929]	protein_coding
PyrL5n6	MDD	ENSG00000186088	GSAP	3.77881	0.264879	0.802506	0.424137	0.989419	-5.46303	FALSE	54103	gamma-secretase activating protein [Source:HGNC Symbol;Acc:HGNC:28042]	protein_coding
PyrL5n6	MDD	ENSG00000186094	AGBL4	10.1746	-0.0312359	-0.402261	0.688715	0.993145	-8.01211	FALSE	84871	AGBL carboxypeptidase 4 [Source:HGNC Symbol;Acc:HGNC:25892]	protein_coding
PyrL5n6	MDD	ENSG00000186103	ARGFX	-1.76257	1.2784	1.17766	0.241689	0.987265	-4.60141	FALSE	503582	arginine-fifty homeobox [Source:HGNC Symbol;Acc:HGNC:30146]	protein_coding
PyrL5n6	MDD	ENSG00000186104	CYP2R1	2.29048	0.507064	0.980707	0.329071	0.989419	-4.96029	FALSE	120227	cytochrome P450 family 2 subfamily R member 1 [Source:HGNC Symbol;Acc:HGNC:20580]	protein_coding
PyrL5n6	MDD	ENSG00000186106	ANKRD46	5.36824	-0.0621344	-0.365686	0.715361	0.993145	-6.14178	FALSE	157567	ankyrin repeat domain 46 [Source:HGNC Symbol;Acc:HGNC:27229]	protein_coding
PyrL5n6	MDD	ENSG00000186111	PIP5K1C	8.10592	0.0513105	0.522051	0.602816	0.993145	-7.02371	FALSE	23396	phosphatidylinositol-4-phosphate 5-kinase type 1 gamma [Source:HGNC Symbol;Acc:HGNC:8996]	protein_coding
PyrL5n6	MDD	ENSG00000186115	CYP4F2	-2.67716	0.691242	0.664786	0.507696	0.992716	-4.81989	FALSE	8529	cytochrome P450 family 4 subfamily F member 2 [Source:HGNC Symbol;Acc:HGNC:2645]	protein_coding
PyrL5n6	MDD	ENSG00000186130	ZBTB6	-0.37201	-0.768301	-0.849693	0.397497	0.989419	-4.80789	FALSE	10773	zinc finger and BTB domain containing 6 [Source:HGNC Symbol;Acc:HGNC:16764]	protein_coding
PyrL5n6	MDD	ENSG00000186132	C2orf76	2.75717	-0.27054	-0.554562	0.580415	0.993145	-5.26157	FALSE	130355	chromosome 2 open reading frame 76 [Source:HGNC Symbol;Acc:HGNC:27017]	protein_coding
PyrL5n6	MDD	ENSG00000186141	POLR3C	3.57333	0.246233	0.726345	0.469301	0.989419	-5.37667	FALSE	10623	RNA polymerase III subunit C [Source:HGNC Symbol;Acc:HGNC:30076]	protein_coding
PyrL5n6	MDD	ENSG00000186153	WWOX	8.53521	-0.0263061	-0.345955	0.730093	0.993145	-7.25394	FALSE	51741	WW domain containing oxidoreductase [Source:HGNC Symbol;Acc:HGNC:12799]	protein_coding
PyrL5n6	MDD	ENSG00000186160	CYP4Z1	2.63966	-0.873438	-1.62195	0.107918	0.987265	-4.33629	FALSE	199974	cytochrome P450 family 4 subfamily Z member 1 [Source:HGNC Symbol;Acc:HGNC:20583]	protein_coding
PyrL5n6	MDD	ENSG00000186162	CIDECP1	1.66656	0.531915	0.720171	0.473076	0.989419	-5.01918	FALSE		cell death inducing DFFA like effector c pseudogene 1 [Source:HGNC Symbol;Acc:HGNC:24230]	transcribed_unprocessed_pseudogene
PyrL5n6	MDD	ENSG00000186166	CENATAC	5.74478	0.00684931	0.0416665	0.966847	0.998073	-6.353	FALSE	338657	centrosomal AT-AC splicing factor [Source:HGNC Symbol;Acc:HGNC:30460]	protein_coding
PyrL5n6	MDD	ENSG00000186174	BCL9L	5.61422	0.020939	0.134883	0.892972	0.995037	-6.32351	FALSE	283149	BCL9 like [Source:HGNC Symbol;Acc:HGNC:23688]	protein_coding
PyrL5n6	MDD	ENSG00000186184	POLR1D	5.01514	-0.0355848	-0.166115	0.868397	0.994538	-6.08621	FALSE	51082	RNA polymerase I and III subunit D [Source:HGNC Symbol;Acc:HGNC:20422]	protein_coding
PyrL5n6	MDD	ENSG00000186185	KIF18B	-3.14237	0.31704	0.325108	0.745769	0.994393	-4.90048	FALSE	146909	kinesin family member 18B [Source:HGNC Symbol;Acc:HGNC:27102]	protein_coding
PyrL5n6	MDD	ENSG00000186187	ZNRF1	6.58062	0.0641147	0.528746	0.598137	0.993145	-6.49036	FALSE	84937	zinc and ring finger 1 [Source:HGNC Symbol;Acc:HGNC:18452]	protein_coding
PyrL5n6	MDD	ENSG00000186188	FFAR4	1.4838	0.339447	0.481275	0.631358	0.993145	-5.05361	FALSE	338557	free fatty acid receptor 4 [Source:HGNC Symbol;Acc:HGNC:19061]	protein_coding
PyrL5n6	MDD	ENSG00000186191	BPIFB4	-3.44046	-0.248312	-0.239193	0.811438	0.994538	-4.90802	FALSE	149954	BPI fold containing family B member 4 [Source:HGNC Symbol;Acc:HGNC:16179]	protein_coding
PyrL5n6	MDD	ENSG00000186193	SAPCD2	-3.05861	-1.0432	-0.935311	0.35185	0.989419	-4.71057	FALSE	89958	suppressor APC domain containing 2 [Source:HGNC Symbol;Acc:HGNC:28055]	protein_coding
PyrL5n6	MDD	ENSG00000186197	EDARADD	0.863613	0.368822	0.501778	0.616911	0.993145	-5.0437	FALSE	128178	EDAR associated death domain [Source:HGNC Symbol;Acc:HGNC:14341]	protein_coding
PyrL5n6	MDD	ENSG00000186204	CYP4F12	-2.13651	-1.22097	-1.16885	0.245203	0.987265	-4.59693	FALSE	66002	cytochrome P450 family 4 subfamily F member 12 [Source:HGNC Symbol;Acc:HGNC:18857]	protein_coding
PyrL5n6	MDD	ENSG00000186205	MTARC1	0.364596	0.0228799	0.0242812	0.980676	0.998399	-5.01741	FALSE	64757	mitochondrial amidoxime reducing component 1 [Source:HGNC Symbol;Acc:HGNC:26189]	protein_coding
PyrL5n6	MDD	ENSG00000186212	SOWAHB	2.06916	0.0124792	0.0199079	0.984156	0.998399	-5.27292	FALSE	345079	sosondowah ankyrin repeat domain family member B [Source:HGNC Symbol;Acc:HGNC:32958]	protein_coding
PyrL5n6	MDD	ENSG00000186222	BLOC1S4	-2.42056	-0.858875	-0.71776	0.474556	0.989419	-4.79811	FALSE	55330	biogenesis of lysosomal organelles complex 1 subunit 4 [Source:HGNC Symbol;Acc:HGNC:24206]	protein_coding
PyrL5n6	MDD	ENSG00000186230	ZNF749	2.03015	-0.236311	-0.365563	0.715452	0.993145	-5.18303	FALSE	388567	zinc finger protein 749 [Source:HGNC Symbol;Acc:HGNC:32783]	protein_coding
PyrL5n6	MDD	ENSG00000186231	KLHL32	6.70306	0.0380171	0.163526	0.870569	0.994538	-6.61948	FALSE	114792	kelch like family member 32 [Source:HGNC Symbol;Acc:HGNC:21221]	protein_coding
PyrL5n6	MDD	ENSG00000186235	LINC02610	-2.87682	-4.22982	-3.94965	0.000144714	0.38789	-1.46088	FALSE	151174	long intergenic non-protein coding RNA 2610 [Source:HGNC Symbol;Acc:HGNC:27177]	lncRNA
PyrL5n6	MDD	ENSG00000186260	MRTFB	9.09457	-0.0570202	-0.964026	0.337326	0.989419	-7.0947	FALSE	57496	myocardin related transcription factor B [Source:HGNC Symbol;Acc:HGNC:29819]	protein_coding
PyrL5n6	MDD	ENSG00000186265	BTLA	-3.27716	-0.0140157	-0.0157693	0.987449	0.998399	-4.93535	FALSE	151888	B and T lymphocyte associated [Source:HGNC Symbol;Acc:HGNC:21087]	protein_coding
PyrL5n6	MDD	ENSG00000186272	ZNF17	2.37325	-0.117802	-0.177955	0.859113	0.994538	-5.2918	FALSE	7565	zinc finger protein 17 [Source:HGNC Symbol;Acc:HGNC:12958]	protein_coding
PyrL5n6	MDD	ENSG00000186280	KDM4D	-1.56173	0.78043	0.668602	0.505268	0.992716	-4.8268	FALSE	55693	lysine demethylase 4D [Source:HGNC Symbol;Acc:HGNC:25498]	protein_coding
PyrL5n6	MDD	ENSG00000186281	GPAT2	-1.40798	-0.50075	-0.460658	0.646031	0.993145	-4.88953	FALSE	150763	glycerol-3-phosphate acyltransferase 2, mitochondrial [Source:HGNC Symbol;Acc:HGNC:27168]	protein_coding
PyrL5n6	MDD	ENSG00000186283	TOR3A	3.8122	-0.0511861	-0.172011	0.863772	0.994538	-5.74109	FALSE	64222	torsin family 3 member A [Source:HGNC Symbol;Acc:HGNC:11997]	protein_coding
PyrL5n6	MDD	ENSG00000186288	PABPC1L2A	-2.49428	0.771627	0.726308	0.469323	0.989419	-4.79595	FALSE	340529	poly(A) binding protein cytoplasmic 1 like 2A [Source:HGNC Symbol;Acc:HGNC:27989]	protein_coding
PyrL5n6	MDD	ENSG00000186297	GABRA5	7.05936	0.0123082	0.106681	0.915253	0.995773	-6.77692	FALSE	2558	gamma-aminobutyric acid type A receptor subunit alpha5 [Source:HGNC Symbol;Acc:HGNC:4079]	protein_coding
PyrL5n6	MDD	ENSG00000186298	PPP1CC	2.97223	0.388248	0.947529	0.345622	0.989419	-5.11015	FALSE	5501	protein phosphatase 1 catalytic subunit gamma [Source:HGNC Symbol;Acc:HGNC:9283]	protein_coding
PyrL5n6	MDD	ENSG00000186300	ZNF555	2.10374	-0.313055	-0.473962	0.636546	0.993145	-5.1738	FALSE	148254	zinc finger protein 555 [Source:HGNC Symbol;Acc:HGNC:28382]	protein_coding
PyrL5n6	MDD	ENSG00000186301	MST1P2	-3.81501	0.342459	0.317046	0.751861	0.994393	-4.89476	FALSE		macrophage stimulating 1 pseudogene 2 [Source:HGNC Symbol;Acc:HGNC:7383]	unprocessed_pseudogene
PyrL5n6	MDD	ENSG00000186310	NAP1L3	4.84142	0.111092	0.473343	0.636986	0.993145	-5.99032	FALSE	4675	nucleosome assembly protein 1 like 3 [Source:HGNC Symbol;Acc:HGNC:7639]	protein_coding
PyrL5n6	MDD	ENSG00000186312	CA5BP1	2.92462	0.793054	1.62972	0.106263	0.987265	-4.35888	FALSE		carbonic anhydrase 5B pseudogene 1 [Source:HGNC Symbol;Acc:HGNC:29544]	transcribed_unprocessed_pseudogene
PyrL5n6	MDD	ENSG00000186314	PRELID2	6.36718	-0.0397671	-0.223514	0.823585	0.994538	-6.51096	FALSE	153768	PRELI domain containing 2 [Source:HGNC Symbol;Acc:HGNC:28306]	protein_coding
PyrL5n6	MDD	ENSG00000186318	BACE1	6.09817	0.207868	1.56385	0.120968	0.987265	-5.28355	FALSE	23621	beta-secretase 1 [Source:HGNC Symbol;Acc:HGNC:933]	protein_coding
PyrL5n6	MDD	ENSG00000186329	TMEM212	-1.61231	1.72954	1.79302	0.0759507	0.979373	-4.13631	FALSE	389177	transmembrane protein 212 [Source:HGNC Symbol;Acc:HGNC:34295]	protein_coding
PyrL5n6	MDD	ENSG00000186334	SLC36A3	-3.10966	-0.746881	-0.752168	0.453692	0.989419	-4.79484	FALSE	285641	solute carrier family 36 member 3 [Source:HGNC Symbol;Acc:HGNC:19659]	protein_coding
PyrL5n6	MDD	ENSG00000186335	SLC36A2	-3.87499	-1.74874	-1.69282	0.0935607	0.987265	-4.2424	FALSE	153201	solute carrier family 36 member 2 [Source:HGNC Symbol;Acc:HGNC:18762]	protein_coding
PyrL5n6	MDD	ENSG00000186340	THBS2	-0.282493	-1.08042	-1.16072	0.248481	0.987795	-4.64796	FALSE	7058	thrombospondin 2 [Source:HGNC Symbol;Acc:HGNC:11786]	protein_coding
PyrL5n6	MDD	ENSG00000186350	RXRA	5.35205	-0.12166	-0.607956	0.544576	0.993145	-6.00599	FALSE	6256	retinoid X receptor alpha [Source:HGNC Symbol;Acc:HGNC:10477]	protein_coding
PyrL5n6	MDD	ENSG00000186352	ANKRD37	-2.61841	1.74361	1.54086	0.126465	0.987265	-4.35597	FALSE	353322	ankyrin repeat domain 37 [Source:HGNC Symbol;Acc:HGNC:29593]	protein_coding
PyrL5n6	MDD	ENSG00000186364	NUDT17	-3.12504	0.534054	0.533157	0.595091	0.993145	-4.85887	FALSE	200035	nudix hydrolase 17 [Source:HGNC Symbol;Acc:HGNC:26618]	protein_coding
PyrL5n6	MDD	ENSG00000186369	LINC00643	0.432623	-0.804641	-0.972146	0.333291	0.989419	-4.79515	FALSE		long intergenic non-protein coding RNA 643 [Source:HGNC Symbol;Acc:HGNC:44296]	transcribed_unitary_pseudogene
PyrL5n6	MDD	ENSG00000186376	ZNF75D	4.36651	-0.190664	-0.780594	0.43686	0.989419	-5.60167	FALSE	7626	zinc finger protein 75D [Source:HGNC Symbol;Acc:HGNC:13145]	protein_coding
PyrL5n6	MDD	ENSG00000186377	CYP4X1	4.73573	0.152766	0.778095	0.438324	0.989419	-5.74637	FALSE	260293	cytochrome P450 family 4 subfamily X member 1 [Source:HGNC Symbol;Acc:HGNC:20244]	protein_coding
PyrL5n6	MDD	ENSG00000186395	KRT10	-0.766967	-1.9284	-1.88832	0.0618409	0.971812	-4.05099	FALSE	3858	keratin 10 [Source:HGNC Symbol;Acc:HGNC:6413]	protein_coding
PyrL5n6	MDD	ENSG00000186399	GOLGA8R	-0.978701	-0.395179	-0.369561	0.71248	0.993145	-4.91001	FALSE	101059918	golgin A8 family member R [Source:HGNC Symbol;Acc:HGNC:44407]	protein_coding
PyrL5n6	MDD	ENSG00000186407	CD300E	-3.69986	-2.00537	-2.1053	0.0377357	0.962161	-3.87685	FALSE	342510	CD300e molecule [Source:HGNC Symbol;Acc:HGNC:28874]	protein_coding
PyrL5n6	MDD	ENSG00000186409	CCDC30	6.55073	-0.159656	-1.414	0.160426	0.987265	-5.61511	FALSE	728621	coiled-coil domain containing 30 [Source:HGNC Symbol;Acc:HGNC:26103]	protein_coding
PyrL5n6	MDD	ENSG00000186416	NKRF	3.73968	-0.213105	-0.493545	0.622695	0.993145	-5.5489	FALSE	55922	NFKB repressing factor [Source:HGNC Symbol;Acc:HGNC:19374]	protein_coding
PyrL5n6	MDD	ENSG00000186417	GLDN	4.05647	-0.454386	-1.37936	0.170818	0.987265	-4.91113	FALSE	342035	gliomedin [Source:HGNC Symbol;Acc:HGNC:29514]	protein_coding
PyrL5n6	MDD	ENSG00000186432	KPNA4	5.42096	-0.0526978	-0.329289	0.742616	0.994393	-6.2037	FALSE	3840	karyopherin subunit alpha 4 [Source:HGNC Symbol;Acc:HGNC:6397]	protein_coding
PyrL5n6	MDD	ENSG00000186439	TRDN	1.93067	0.0143558	0.0250306	0.98008	0.998399	-5.24443	FALSE	10345	triadin [Source:HGNC Symbol;Acc:HGNC:12261]	protein_coding
PyrL5n6	MDD	ENSG00000186442	KRT3	-3.95707	-0.660611	-0.603703	0.54739	0.993145	-4.83153	FALSE	3850	keratin 3 [Source:HGNC Symbol;Acc:HGNC:6440]	protein_coding
PyrL5n6	MDD	ENSG00000186446	ZNF501	-3.1561	-1.9723	-1.7861	0.0770713	0.979373	-4.1681	FALSE	115560	zinc finger protein 501 [Source:HGNC Symbol;Acc:HGNC:23717]	protein_coding
PyrL5n6	MDD	ENSG00000186448	ZNF197	2.68902	0.621196	1.22488	0.223458	0.987265	-4.79785	FALSE	10168	zinc finger protein 197 [Source:HGNC Symbol;Acc:HGNC:12988]	protein_coding
PyrL5n6	MDD	ENSG00000186448	ZNF197	2.68902	0.621196	1.22488	0.223458	0.987265	-4.79785	FALSE	110354863	zinc finger protein 197 [Source:HGNC Symbol;Acc:HGNC:12988]	protein_coding
PyrL5n6	MDD	ENSG00000186452	TMPRSS12	-1.40605	0.430794	0.420913	0.674709	0.993145	-4.90118	FALSE	283471	transmembrane serine protease 12 [Source:HGNC Symbol;Acc:HGNC:28779]	protein_coding
PyrL5n6	MDD	ENSG00000186453	FAM228A	2.26702	-0.093676	-0.166362	0.868204	0.994538	-5.24597	FALSE	653140	family with sequence similarity 228 member A [Source:HGNC Symbol;Acc:HGNC:34418]	protein_coding
PyrL5n6	MDD	ENSG00000186462	NAP1L2	4.98857	-0.000474158	-0.00216177	0.998279	0.999756	-6.09919	FALSE	4674	nucleosome assembly protein 1 like 2 [Source:HGNC Symbol;Acc:HGNC:7638]	protein_coding
PyrL5n6	MDD	ENSG00000186468	RPS23	4.1431	-0.200952	-0.590416	0.556226	0.993145	-5.66778	FALSE	6228	ribosomal protein S23 [Source:HGNC Symbol;Acc:HGNC:10410]	protein_coding
PyrL5n6	MDD	ENSG00000186469	GNG2	6.86087	-0.333943	-2.37281	0.0195385	0.904003	-3.99651	FALSE	54331	G protein subunit gamma 2 [Source:HGNC Symbol;Acc:HGNC:4404]	protein_coding
PyrL5n6	MDD	ENSG00000186470	BTN3A2	-1.54074	-1.16541	-1.0405	0.300582	0.989419	-4.66601	FALSE	11118	butyrophilin subfamily 3 member A2 [Source:HGNC Symbol;Acc:HGNC:1139]	protein_coding
PyrL5n6	MDD	ENSG00000186471	AKAP14	-3.67433	-0.516538	-0.482764	0.630304	0.993145	-4.86343	FALSE	158798	A-kinase anchoring protein 14 [Source:HGNC Symbol;Acc:HGNC:24061]	protein_coding
PyrL5n6	MDD	ENSG00000186472	PCLO	9.95535	0.023569	0.367752	0.714163	0.993145	-7.93458	FALSE	27445	piccolo presynaptic cytomatrix protein [Source:HGNC Symbol;Acc:HGNC:13406]	protein_coding
PyrL5n6	MDD	ENSG00000186479	RGS7BP	7.2587	-0.259237	-2.55053	0.0122509	0.860028	-3.69343	FALSE	401190	regulator of G protein signaling 7 binding protein [Source:HGNC Symbol;Acc:HGNC:23271]	protein_coding
PyrL5n6	MDD	ENSG00000186480	INSIG1	3.66136	0.405121	1.08357	0.281126	0.989419	-5.23009	FALSE	3638	insulin induced gene 1 [Source:HGNC Symbol;Acc:HGNC:6083]	protein_coding
PyrL5n6	MDD	ENSG00000186481	ANKRD20A5P	4.38973	0.00294907	0.0120944	0.990374	0.998399	-5.95078	FALSE		ankyrin repeat domain 20 family member A5, pseudogene [Source:HGNC Symbol;Acc:HGNC:33833]	transcribed_unprocessed_pseudogene
PyrL5n6	MDD	ENSG00000186487	MYT1L	10.1819	-0.000203239	-0.00301544	0.997603	0.9997	-8.10156	FALSE	23040	myelin transcription factor 1 like [Source:HGNC Symbol;Acc:HGNC:7623]	protein_coding
PyrL5n6	MDD	ENSG00000186496	ZNF396	-2.34837	0.157409	0.135177	0.89274	0.995037	-4.92079	FALSE	252884	zinc finger protein 396 [Source:HGNC Symbol;Acc:HGNC:18824]	protein_coding
PyrL5n6	MDD	ENSG00000186501	TMEM222	3.14202	-0.484606	-1.1849	0.238826	0.987265	-5.05273	FALSE	84065	transmembrane protein 222 [Source:HGNC Symbol;Acc:HGNC:25363]	protein_coding
PyrL5n6	MDD	ENSG00000186509	OR9Q1	1.59625	-0.101642	-0.147026	0.883403	0.994804	-5.17566	FALSE	219956	olfactory receptor family 9 subfamily Q member 1 [Source:HGNC Symbol;Acc:HGNC:14724]	protein_coding
PyrL5n6	MDD	ENSG00000186517	ARHGAP30	-1.11358	-1.21736	-1.20424	0.231299	0.987265	-4.58424	FALSE	257106	Rho GTPase activating protein 30 [Source:HGNC Symbol;Acc:HGNC:27414]	protein_coding
PyrL5n6	MDD	ENSG00000186522	SEPTIN10	2.03767	-0.835109	-1.28986	0.200033	0.987265	-4.62122	FALSE	151011	septin 10 [Source:HGNC Symbol;Acc:HGNC:14349]	protein_coding
PyrL5n6	MDD	ENSG00000186523	FAM86B1	3.8931	-0.126216	-0.377536	0.706564	0.993145	-5.66498	FALSE	85002	family with sequence similarity 86 member B1 [Source:HGNC Symbol;Acc:HGNC:28268]	protein_coding
PyrL5n6	MDD	ENSG00000186529	CYP4F3	-1.15852	0.377686	0.351949	0.725607	0.993145	-4.92486	FALSE	4051	cytochrome P450 family 4 subfamily F member 3 [Source:HGNC Symbol;Acc:HGNC:2646]	protein_coding
PyrL5n6	MDD	ENSG00000186532	SMYD4	3.54528	0.0685553	0.17429	0.861985	0.994538	-5.64902	FALSE	114826	SET and MYND domain containing 4 [Source:HGNC Symbol;Acc:HGNC:21067]	protein_coding
PyrL5n6	MDD	ENSG00000186566	GPATCH8	7.5382	-0.0177683	-0.205132	0.83788	0.994538	-6.91382	FALSE	23131	G-patch domain containing 8 [Source:HGNC Symbol;Acc:HGNC:29066]	protein_coding
PyrL5n6	MDD	ENSG00000186567	CEACAM19	1.13673	-0.232772	-0.25688	0.797792	0.994538	-5.04906	FALSE	56971	CEA cell adhesion molecule 19 [Source:HGNC Symbol;Acc:HGNC:31951]	protein_coding
PyrL5n6	MDD	ENSG00000186575	NF2	5.59935	-0.0779487	-0.456736	0.648838	0.993145	-6.17504	FALSE	4771	NF2, moesin-ezrin-radixin like (MERLIN) tumor suppressor [Source:HGNC Symbol;Acc:HGNC:7773]	protein_coding
PyrL5n6	MDD	ENSG00000186577	SMIM29	3.00815	0.157859	0.302781	0.762677	0.994393	-5.31053	FALSE	221491	small integral membrane protein 29 [Source:HGNC Symbol;Acc:HGNC:1340]	protein_coding
PyrL5n6	MDD	ENSG00000186583	SPATC1	0.0966169	0.33332	0.341342	0.733552	0.993222	-4.95904	FALSE	375686	spermatogenesis and centriole associated 1 [Source:HGNC Symbol;Acc:HGNC:30510]	protein_coding
PyrL5n6	MDD	ENSG00000186591	UBE2H	6.70065	-0.0314952	-0.257271	0.797491	0.994538	-6.62561	FALSE	7328	ubiquitin conjugating enzyme E2 H [Source:HGNC Symbol;Acc:HGNC:12484]	protein_coding
PyrL5n6	MDD	ENSG00000186594	MIR22HG	1.90603	0.312298	0.485903	0.628084	0.993145	-5.13205	FALSE	84981	MIR22 host gene [Source:HGNC Symbol;Acc:HGNC:28219]	lncRNA
PyrL5n6	MDD	ENSG00000186615	KTN1-AS1	3.31604	0.00937971	0.0232023	0.981535	0.998399	-5.51192	FALSE	100129075	KTN1 antisense RNA 1 [Source:HGNC Symbol;Acc:HGNC:19842]	lncRNA
PyrL5n6	MDD	ENSG00000186625	KATNA1	2.54626	-0.285046	-0.647763	0.518602	0.992716	-5.18409	FALSE	11104	katanin catalytic subunit A1 [Source:HGNC Symbol;Acc:HGNC:6216]	protein_coding
PyrL5n6	MDD	ENSG00000186628	FSD2	3.43697	-0.510679	-1.4931	0.138515	0.987265	-4.66098	FALSE	123722	fibronectin type III and SPRY domain containing 2 [Source:HGNC Symbol;Acc:HGNC:18024]	protein_coding
PyrL5n6	MDD	ENSG00000186635	ARAP1	5.48791	-0.00182593	-0.00929245	0.992604	0.998569	-6.25159	FALSE	116985	ArfGAP with RhoGAP domain, ankyrin repeat and PH domain 1 [Source:HGNC Symbol;Acc:HGNC:16925]	protein_coding
PyrL5n6	MDD	ENSG00000186638	KIF24	1.80661	-0.765615	-1.46779	0.145256	0.987265	-4.45184	FALSE	347240	kinesin family member 24 [Source:HGNC Symbol;Acc:HGNC:19916]	protein_coding
PyrL5n6	MDD	ENSG00000186642	PDE2A	8.62179	-0.0210877	-0.266697	0.790252	0.994538	-7.32818	FALSE	5138	phosphodiesterase 2A [Source:HGNC Symbol;Acc:HGNC:8777]	protein_coding
PyrL5n6	MDD	ENSG00000186648	CARMIL3	4.68641	0.100135	0.379106	0.705402	0.993145	-5.91228	FALSE	90668	capping protein regulator and myosin 1 linker 3 [Source:HGNC Symbol;Acc:HGNC:20272]	protein_coding
PyrL5n6	MDD	ENSG00000186654	PRR5	2.74163	0.153385	0.299584	0.765107	0.994393	-5.30401	FALSE	55615	proline rich 5 [Source:HGNC Symbol;Acc:HGNC:31682]	protein_coding
PyrL5n6	MDD	ENSG00000186660	ZFP91	3.0343	-0.334745	-0.76212	0.447758	0.989419	-5.26471	FALSE	80829	ZFP91 zinc finger protein, atypical E3 ubiquitin ligase [Source:HGNC Symbol;Acc:HGNC:14983]	protein_coding
PyrL5n6	MDD	ENSG00000186665	C17orf58	0.306767	0.285478	0.304897	0.76107	0.994393	-5.01028	FALSE	284018	chromosome 17 open reading frame 58 [Source:HGNC Symbol;Acc:HGNC:27568]	protein_coding
PyrL5n6	MDD	ENSG00000186666	BCDIN3D	-2.34933	1.48399	1.29569	0.198025	0.987265	-4.52062	FALSE	144233	BCDIN3 domain containing RNA methyltransferase [Source:HGNC Symbol;Acc:HGNC:27050]	protein_coding
PyrL5n6	MDD	ENSG00000186675	MAGEE2	-0.258253	-0.450291	-0.470808	0.638789	0.993145	-4.9339	FALSE	139599	MAGE family member E2 [Source:HGNC Symbol;Acc:HGNC:24935]	protein_coding
PyrL5n6	MDD	ENSG00000186684	CYP27C1	-2.771	-0.807814	-0.79605	0.427863	0.989419	-4.77514	FALSE	339761	cytochrome P450 family 27 subfamily C member 1 [Source:HGNC Symbol;Acc:HGNC:33480]	protein_coding
PyrL5n6	MDD	ENSG00000186687	LYRM7	3.73343	-0.417569	-1.31993	0.18983	0.987265	-4.91615	FALSE	90624	LYR motif containing 7 [Source:HGNC Symbol;Acc:HGNC:28072]	protein_coding
PyrL5n6	MDD	ENSG00000186710	CFAP73	0.382088	0.856547	0.903159	0.368582	0.989419	-4.78727	FALSE	387885	cilia and flagella associated protein 73 [Source:HGNC Symbol;Acc:HGNC:37100]	protein_coding
PyrL5n6	MDD	ENSG00000186714	CCDC73	2.40677	0.525041	0.956777	0.340955	0.989419	-4.99711	FALSE	493860	coiled-coil domain containing 73 [Source:HGNC Symbol;Acc:HGNC:23261]	protein_coding
PyrL5n6	MDD	ENSG00000186715	MST1L	-3.86734	0.107431	0.104303	0.917135	0.995773	-4.91718	FALSE		macrophage stimulating 1 like (pseudogene) [Source:HGNC Symbol;Acc:HGNC:7390]	transcribed_unprocessed_pseudogene
PyrL5n6	MDD	ENSG00000186716	BCR	7.55242	-0.0953555	-0.845056	0.400069	0.989419	-6.59587	FALSE	613	BCR activator of RhoGEF and GTPase [Source:HGNC Symbol;Acc:HGNC:1014]	protein_coding
PyrL5n6	MDD	ENSG00000186732	MPPED1	7.71901	0.148024	1.49509	0.137997	0.987265	-5.89662	FALSE	758	metallophosphoesterase domain containing 1 [Source:HGNC Symbol;Acc:HGNC:1306]	protein_coding
PyrL5n6	MDD	ENSG00000186765	FSCN2	-0.708423	1.70333	1.62265	0.10777	0.987265	-4.28583	FALSE	25794	fascin actin-bundling protein 2, retinal [Source:HGNC Symbol;Acc:HGNC:3960]	protein_coding
PyrL5n6	MDD	ENSG00000186767	SPIN4	0.485593	-0.176719	-0.196016	0.84499	0.994538	-5.01185	FALSE	139886	spindlin family member 4 [Source:HGNC Symbol;Acc:HGNC:27040]	protein_coding
PyrL5n6	MDD	ENSG00000186777	ZNF732	1.9874	0.731728	1.23371	0.220162	0.987265	-4.69551	FALSE	654254	zinc finger protein 732 [Source:HGNC Symbol;Acc:HGNC:37138]	protein_coding
PyrL5n6	MDD	ENSG00000186787	SPIN2B	-0.426717	0.457548	0.421643	0.674178	0.993145	-4.92605	FALSE	474343	spindlin family member 2B [Source:HGNC Symbol;Acc:HGNC:33147]	protein_coding
PyrL5n6	MDD	ENSG00000186792	HYAL3	-0.63918	0.306469	0.284195	0.77684	0.994393	-4.93231	FALSE	8372	hyaluronidase 3 [Source:HGNC Symbol;Acc:HGNC:5322]	protein_coding
PyrL5n6	MDD	ENSG00000186806	VSIG10L	-1.39264	-0.906143	-0.817597	0.415504	0.989419	-4.77262	FALSE	147645	V-set and immunoglobulin domain containing 10 like [Source:HGNC Symbol;Acc:HGNC:27111]	protein_coding
PyrL5n6	MDD	ENSG00000186810	CXCR3	-2.98387	1.46201	1.33814	0.183843	0.987265	-4.49383	FALSE	2833	C-X-C motif chemokine receptor 3 [Source:HGNC Symbol;Acc:HGNC:4540]	protein_coding
PyrL5n6	MDD	ENSG00000186812	ZNF397	3.90054	0.129	0.442765	0.658879	0.993145	-5.60516	FALSE	84307	zinc finger protein 397 [Source:HGNC Symbol;Acc:HGNC:18818]	protein_coding
PyrL5n6	MDD	ENSG00000186814	ZSCAN30	4.53981	-0.117991	-0.519852	0.6043	0.993145	-5.8166	FALSE	100101467	zinc finger and SCAN domain containing 30 [Source:HGNC Symbol;Acc:HGNC:33517]	protein_coding
PyrL5n6	MDD	ENSG00000186815	TPCN1	6.08248	-0.0390631	-0.259924	0.795449	0.994538	-6.41292	FALSE	53373	two pore segment channel 1 [Source:HGNC Symbol;Acc:HGNC:18182]	protein_coding
PyrL5n6	MDD	ENSG00000186831	KRT17P2	-3.60625	-2.4345	-2.29332	0.0238934	0.922181	-3.6966	FALSE		keratin 17 pseudogene 2 [Source:HGNC Symbol;Acc:HGNC:6429]	transcribed_unprocessed_pseudogene
PyrL5n6	MDD	ENSG00000186834	HEXIM1	3.88708	-0.28772	-0.943328	0.347755	0.989419	-5.31792	FALSE	10614	HEXIM P-TEFb complex subunit 1 [Source:HGNC Symbol;Acc:HGNC:24953]	protein_coding
PyrL5n6	MDD	ENSG00000186854	TRABD2A	3.95344	-0.201804	-0.425107	0.671758	0.993145	-5.60063	FALSE	129293	TraB domain containing 2A [Source:HGNC Symbol;Acc:HGNC:27013]	protein_coding
PyrL5n6	MDD	ENSG00000186854	TRABD2A	3.95344	-0.201804	-0.425107	0.671758	0.993145	-5.60063	FALSE	105374836	TraB domain containing 2A [Source:HGNC Symbol;Acc:HGNC:27013]	protein_coding
PyrL5n6	MDD	ENSG00000186862	PDZD7	5.24105	0.38982	2.00127	0.0480349	0.971812	-4.25425	FALSE	79955	PDZ domain containing 7 [Source:HGNC Symbol;Acc:HGNC:26257]	protein_coding
PyrL5n6	MDD	ENSG00000186866	POFUT2	3.42305	0.33271	0.729342	0.467474	0.989419	-5.35312	FALSE	23275	protein O-fucosyltransferase 2 [Source:HGNC Symbol;Acc:HGNC:14683]	protein_coding
PyrL5n6	MDD	ENSG00000186867	QRFPR	-0.481588	-0.0787803	-0.0793893	0.936879	0.997177	-4.98026	FALSE	84109	pyroglutamylated RFamide peptide receptor [Source:HGNC Symbol;Acc:HGNC:15565]	protein_coding
PyrL5n6	MDD	ENSG00000186868	MAPT	9.41287	-0.0188751	-0.343157	0.73219	0.993145	-7.65548	FALSE	4137	microtubule associated protein tau [Source:HGNC Symbol;Acc:HGNC:6893]	protein_coding
PyrL5n6	MDD	ENSG00000186871	ERCC6L	-3.51645	-0.586986	-0.539416	0.590782	0.993145	-4.84982	FALSE	54821	ERCC excision repair 6 like, spindle assembly checkpoint helicase [Source:HGNC Symbol;Acc:HGNC:20794]	protein_coding
PyrL5n6	MDD	ENSG00000186889	TMEM17	-0.654133	-1.83619	-1.77074	0.0796083	0.979373	-4.15074	FALSE	200728	transmembrane protein 17 [Source:HGNC Symbol;Acc:HGNC:26623]	protein_coding
PyrL5n6	MDD	ENSG00000186907	RTN4RL2	5.94788	0.10127	0.520664	0.603736	0.993145	-6.29582	FALSE	349667	reticulon 4 receptor like 2 [Source:HGNC Symbol;Acc:HGNC:23053]	protein_coding
PyrL5n6	MDD	ENSG00000186908	ZDHHC17	6.00902	0.00358563	0.0249814	0.980119	0.998399	-6.45674	FALSE	23390	zinc finger DHHC-type palmitoyltransferase 17 [Source:HGNC Symbol;Acc:HGNC:18412]	protein_coding
PyrL5n6	MDD	ENSG00000186918	ZNF395	1.03952	-0.735507	-0.841777	0.401894	0.989419	-4.85774	FALSE	55893	zinc finger protein 395 [Source:HGNC Symbol;Acc:HGNC:18737]	protein_coding
PyrL5n6	MDD	ENSG00000186919	ZACN	-2.57748	-0.894817	-0.774159	0.440638	0.989419	-4.77973	FALSE	353174	zinc activated ion channel [Source:HGNC Symbol;Acc:HGNC:29504]	protein_coding
PyrL5n6	MDD	ENSG00000186951	PPARA	1.19447	0.406917	0.600208	0.549707	0.993145	-5.0786	FALSE	5465	peroxisome proliferator activated receptor alpha [Source:HGNC Symbol;Acc:HGNC:9232]	protein_coding
PyrL5n6	MDD	ENSG00000186952	TMEM232	8.10415	-0.00899426	-0.0983001	0.921888	0.996199	-7.14731	FALSE	642987	transmembrane protein 232 [Source:HGNC Symbol;Acc:HGNC:37270]	protein_coding
PyrL5n6	MDD	ENSG00000186960	LINC01551	4.89982	-0.336426	-1.51966	0.131708	0.987265	-5.00779	FALSE	387978	long intergenic non-protein coding RNA 1551 [Source:HGNC Symbol;Acc:HGNC:19828]	lncRNA
PyrL5n6	MDD	ENSG00000186976	EFCAB6	6.57669	0.172633	1.46425	0.146219	0.987265	-5.56482	FALSE	64800	EF-hand calcium binding domain 6 [Source:HGNC Symbol;Acc:HGNC:24204]	protein_coding
PyrL5n6	MDD	ENSG00000186994	KANK3	-2.77431	-0.967221	-0.938711	0.35011	0.989419	-4.71085	FALSE	256949	KN motif and ankyrin repeat domains 3 [Source:HGNC Symbol;Acc:HGNC:24796]	protein_coding
PyrL5n6	MDD	ENSG00000186998	EMID1	4.525	-0.436636	-1.65974	0.100056	0.987265	-4.61008	FALSE	129080	EMI domain containing 1 [Source:HGNC Symbol;Acc:HGNC:18036]	protein_coding
PyrL5n6	MDD	ENSG00000187010	RHD	-3.96327	0.612926	0.575395	0.566299	0.993145	-4.83924	FALSE	6007	Rh blood group D antigen [Source:HGNC Symbol;Acc:HGNC:10009]	protein_coding
PyrL5n6	MDD	ENSG00000187017	ESPN	-2.45486	0.765894	0.735263	0.463876	0.989419	-4.79325	FALSE	83715	espin [Source:HGNC Symbol;Acc:HGNC:13281]	protein_coding
PyrL5n6	MDD	ENSG00000187024	PTRH1	0.205899	1.35763	1.33359	0.185327	0.987265	-4.50549	FALSE	138428	peptidyl-tRNA hydrolase 1 homolog [Source:HGNC Symbol;Acc:HGNC:27039]	protein_coding
PyrL5n6	MDD	ENSG00000187045	TMPRSS6	-1.85465	0.299868	0.277841	0.7817	0.994393	-4.91674	FALSE	164656	transmembrane serine protease 6 [Source:HGNC Symbol;Acc:HGNC:16517]	protein_coding
PyrL5n6	MDD	ENSG00000187048	CYP4A11	-2.23467	-0.459603	-0.420915	0.674708	0.993145	-4.87865	FALSE	1579	cytochrome P450 family 4 subfamily A member 11 [Source:HGNC Symbol;Acc:HGNC:2642]	protein_coding
PyrL5n6	MDD	ENSG00000187049	TMEM216	-1.86566	1.73924	1.44364	0.151922	0.987265	-4.42439	FALSE	51259	transmembrane protein 216 [Source:HGNC Symbol;Acc:HGNC:25018]	protein_coding
PyrL5n6	MDD	ENSG00000187051	RPS19BP1	3.09982	0.755361	1.64825	0.102396	0.987265	-4.34659	FALSE	91582	ribosomal protein S19 binding protein 1 [Source:HGNC Symbol;Acc:HGNC:28749]	protein_coding
PyrL5n6	MDD	ENSG00000187054	TMPRSS11A	-3.89634	-1.48005	-1.44475	0.151612	0.987265	-4.42417	FALSE	339967	transmembrane serine protease 11A [Source:HGNC Symbol;Acc:HGNC:27954]	protein_coding
PyrL5n6	MDD	ENSG00000187068	C3orf70	3.22921	0.188247	0.433692	0.665434	0.993145	-5.4378	FALSE	285382	chromosome 3 open reading frame 70 [Source:HGNC Symbol;Acc:HGNC:33731]	protein_coding
PyrL5n6	MDD	ENSG00000187079	TEAD1	7.01939	0.205616	1.37223	0.173203	0.987265	-5.82446	FALSE	7003	TEA domain transcription factor 1 [Source:HGNC Symbol;Acc:HGNC:11714]	protein_coding
PyrL5n6	MDD	ENSG00000187080	OR2AK2	-3.65158	-1.11746	-1.01816	0.311025	0.989419	-4.67124	FALSE	391191	olfactory receptor family 2 subfamily AK member 2 [Source:HGNC Symbol;Acc:HGNC:19569]	protein_coding
PyrL5n6	MDD	ENSG00000187091	PLCD1	0.899047	0.314673	0.360333	0.719348	0.993145	-5.00559	FALSE	5333	phospholipase C delta 1 [Source:HGNC Symbol;Acc:HGNC:9060]	protein_coding
PyrL5n6	MDD	ENSG00000187094	CCK	5.75428	0.132012	0.540173	0.590643	0.993145	-6.28764	FALSE	885	cholecystokinin [Source:HGNC Symbol;Acc:HGNC:1569]	protein_coding
PyrL5n6	MDD	ENSG00000187097	ENTPD5	2.53989	0.124867	0.190465	0.849325	0.994538	-5.33449	FALSE	957	ectonucleoside triphosphate diphosphohydrolase 5 (inactive) [Source:HGNC Symbol;Acc:HGNC:3367]	protein_coding
PyrL5n6	MDD	ENSG00000187098	MITF	3.76616	-0.0774305	-0.199543	0.842238	0.994538	-5.67122	FALSE	4286	melanocyte inducing transcription factor [Source:HGNC Symbol;Acc:HGNC:7105]	protein_coding
PyrL5n6	MDD	ENSG00000187103	FUNDC2P3	-3.98404	1.07465	0.990135	0.324465	0.989419	-4.68481	FALSE		FUN14 domain containing 2 pseudogene 3 [Source:HGNC Symbol;Acc:HGNC:37970]	processed_pseudogene
PyrL5n6	MDD	ENSG00000187105	HEATR4	3.58801	-0.305119	-0.7479	0.456252	0.989419	-5.38581	FALSE	399671	HEAT repeat containing 4 [Source:HGNC Symbol;Acc:HGNC:16761]	protein_coding
PyrL5n6	MDD	ENSG00000187109	NAP1L1	7.13972	-0.000897901	-0.0085212	0.993218	0.998591	-6.81936	FALSE	4673	nucleosome assembly protein 1 like 1 [Source:HGNC Symbol;Acc:HGNC:7637]	protein_coding
PyrL5n6	MDD	ENSG00000187118	CMC1	5.12023	-0.240676	-1.32195	0.189159	0.987265	-5.32281	FALSE	152100	C-X9-C motif containing 1 [Source:HGNC Symbol;Acc:HGNC:28783]	protein_coding
PyrL5n6	MDD	ENSG00000187122	SLIT1	9.66189	0.0438613	0.431166	0.66767	0.993145	-7.76611	FALSE	6585	slit guidance ligand 1 [Source:HGNC Symbol;Acc:HGNC:11085]	protein_coding
PyrL5n6	MDD	ENSG00000187123	LYPD6	1.62497	-0.38721	-0.533362	0.59495	0.993145	-5.02838	FALSE	130574	LY6/PLAUR domain containing 6 [Source:HGNC Symbol;Acc:HGNC:28751]	protein_coding
PyrL5n6	MDD	ENSG00000187134	AKR1C1	0.681136	1.35229	1.48584	0.140424	0.987265	-4.39986	FALSE	1645	aldo-keto reductase family 1 member C1 [Source:HGNC Symbol;Acc:HGNC:384]	protein_coding
PyrL5n6	MDD	ENSG00000187135	VSTM2B	7.07216	-0.111822	-0.928018	0.355602	0.989419	-6.3645	FALSE	342865	V-set and transmembrane domain containing 2B [Source:HGNC Symbol;Acc:HGNC:33595]	protein_coding
PyrL5n6	MDD	ENSG00000187144	SPATA21	-2.11544	-2.72943	-2.51476	0.0134829	0.860028	-3.43911	FALSE	374955	spermatogenesis associated 21 [Source:HGNC Symbol;Acc:HGNC:28026]	protein_coding
PyrL5n6	MDD	ENSG00000187147	RNF220	6.56039	-0.391379	-2.53838	0.0126575	0.860028	-3.53083	FALSE	55182	ring finger protein 220 [Source:HGNC Symbol;Acc:HGNC:25552]	protein_coding
PyrL5n6	MDD	ENSG00000187151	ANGPTL5	-2.25914	-0.202714	-0.182278	0.855728	0.994538	-4.92011	FALSE	253935	angiopoietin like 5 [Source:HGNC Symbol;Acc:HGNC:19705]	protein_coding
PyrL5n6	MDD	ENSG00000187164	SHTN1	6.62631	-0.0826114	-0.700104	0.485465	0.990852	-6.38533	FALSE	57698	shootin 1 [Source:HGNC Symbol;Acc:HGNC:29319]	protein_coding
PyrL5n6	MDD	ENSG00000187172	BAGE2	1.84158	-0.884359	-1.58826	0.11534	0.987265	-4.38809	FALSE		BAGE family member 2, pseudogene [Source:HGNC Symbol;Acc:HGNC:15723]	transcribed_unprocessed_pseudogene
PyrL5n6	MDD	ENSG00000187187	ZNF546	3.93505	-0.098325	-0.323426	0.747039	0.994393	-5.73797	FALSE	339327	zinc finger protein 546 [Source:HGNC Symbol;Acc:HGNC:28671]	protein_coding
PyrL5n6	MDD	ENSG00000187189	TSPYL4	7.05225	-0.0084049	-0.0662652	0.947297	0.997839	-6.76783	FALSE	23270	TSPY like 4 [Source:HGNC Symbol;Acc:HGNC:21559]	protein_coding
PyrL5n6	MDD	ENSG00000187210	GCNT1	5.42057	-0.298419	-1.53677	0.127465	0.987265	-5.10637	FALSE	2650	glucosaminyl (N-acetyl) transferase 1 [Source:HGNC Symbol;Acc:HGNC:4203]	protein_coding
PyrL5n6	MDD	ENSG00000187231	SESTD1	6.7138	0.0104222	0.0875725	0.930389	0.996877	-6.65971	FALSE	91404	SEC14 and spectrin domain containing 1 [Source:HGNC Symbol;Acc:HGNC:18379]	protein_coding
PyrL5n6	MDD	ENSG00000187239	FNBP1	6.55323	-0.0924966	-0.828701	0.40922	0.989419	-6.27561	FALSE	23048	formin binding protein 1 [Source:HGNC Symbol;Acc:HGNC:17069]	protein_coding
PyrL5n6	MDD	ENSG00000187240	DYNC2H1	6.68158	-0.0264213	-0.221275	0.825323	0.994538	-6.61234	FALSE	79659	dynein cytoplasmic 2 heavy chain 1 [Source:HGNC Symbol;Acc:HGNC:2962]	protein_coding
PyrL5n6	MDD	ENSG00000187244	BCAM	-1.9824	-1.7865	-1.72795	0.0870408	0.986385	-4.20549	FALSE	4059	basal cell adhesion molecule (Lutheran blood group) [Source:HGNC Symbol;Acc:HGNC:6722]	protein_coding
PyrL5n6	MDD	ENSG00000187257	RSBN1L	5.41017	-0.180196	-1.07659	0.28422	0.989419	-5.65764	FALSE	222194	round spermatid basic protein 1 like [Source:HGNC Symbol;Acc:HGNC:24765]	protein_coding
PyrL5n6	MDD	ENSG00000187260	WDR86	4.69878	0.420889	1.37184	0.173142	0.987265	-5.11313	FALSE	349136	WD repeat domain 86 [Source:HGNC Symbol;Acc:HGNC:28020]	protein_coding
PyrL5n6	MDD	ENSG00000187266	EPOR	-0.613323	0.459728	0.454513	0.650431	0.993145	-4.91529	FALSE	2057	erythropoietin receptor [Source:HGNC Symbol;Acc:HGNC:3416]	protein_coding
PyrL5n6	MDD	ENSG00000187323	DCC	8.50553	-0.177219	-1.22689	0.223965	0.987265	-6.56487	FALSE	1630	DCC netrin 1 receptor [Source:HGNC Symbol;Acc:HGNC:2701]	protein_coding
PyrL5n6	MDD	ENSG00000187325	TAF9B	2.32814	-0.424725	-0.649461	0.517509	0.992716	-5.1447	FALSE	51616	TATA-box binding protein associated factor 9b [Source:HGNC Symbol;Acc:HGNC:17306]	protein_coding
PyrL5n6	MDD	ENSG00000187372	PCDHB13	2.36634	-0.816915	-1.38299	0.169705	0.987265	-4.63478	FALSE	56123	protocadherin beta 13 [Source:HGNC Symbol;Acc:HGNC:8684]	protein_coding
PyrL5n6	MDD	ENSG00000187391	MAGI2	10.2612	-0.0653123	-0.963178	0.338767	0.989419	-7.67752	FALSE	9863	membrane associated guanylate kinase, WW and PDZ domain containing 2 [Source:HGNC Symbol;Acc:HGNC:18957]	protein_coding
PyrL5n6	MDD	ENSG00000187398	LUZP2	6.65253	0.162663	0.936752	0.351497	0.989419	-6.23406	FALSE	338645	leucine zipper protein 2 [Source:HGNC Symbol;Acc:HGNC:23206]	protein_coding
PyrL5n6	MDD	ENSG00000187416	LHFPL3	6.01609	0.0984284	0.354701	0.723867	0.993145	-6.40236	FALSE	375612	LHFPL tetraspan subfamily member 3 [Source:HGNC Symbol;Acc:HGNC:6589]	protein_coding
PyrL5n6	MDD	ENSG00000187446	CHP1	4.75791	-0.0567908	-0.235768	0.814088	0.994538	-5.98184	FALSE	11261	calcineurin like EF-hand protein 1 [Source:HGNC Symbol;Acc:HGNC:17433]	protein_coding
PyrL5n6	MDD	ENSG00000187479	C11orf96	-4.01935	-0.332575	-0.313484	0.754557	0.994393	-4.89523	FALSE	387763	chromosome 11 open reading frame 96 [Source:HGNC Symbol;Acc:HGNC:38675]	protein_coding
PyrL5n6	MDD	ENSG00000187481	HSD3BP1	2.12728	-0.335669	-0.619624	0.536895	0.993145	-5.30444	FALSE		hydroxy-delta-5-steroid dehydrogenase, 3 beta, pseudogene 1 [Source:HGNC Symbol;Acc:HGNC:5219]	unprocessed_pseudogene
PyrL5n6	MDD	ENSG00000187486	KCNJ11	1.78054	0.0372804	0.054194	0.956887	0.997839	-5.24162	FALSE	3767	potassium inwardly rectifying channel subfamily J member 11 [Source:HGNC Symbol;Acc:HGNC:6257]	protein_coding
PyrL5n6	MDD	ENSG00000187498	COL4A1	3.89539	-0.182707	-0.426091	0.670944	0.993145	-5.62466	FALSE	1282	collagen type IV alpha 1 chain [Source:HGNC Symbol;Acc:HGNC:2202]	protein_coding
PyrL5n6	MDD	ENSG00000187510	PLEKHG7	-1.17315	-1.65136	-1.75485	0.0823046	0.979671	-4.15723	FALSE	440107	pleckstrin homology and RhoGEF domain containing G7 [Source:HGNC Symbol;Acc:HGNC:33829]	protein_coding
PyrL5n6	MDD	ENSG00000187513	GJA4	-2.50115	-0.102056	-0.0885268	0.929633	0.996877	-4.92096	FALSE	2701	gap junction protein alpha 4 [Source:HGNC Symbol;Acc:HGNC:4278]	protein_coding
PyrL5n6	MDD	ENSG00000187514	PTMA	5.86571	0.0204741	0.138304	0.890275	0.995037	-6.38178	FALSE	5757	prothymosin alpha [Source:HGNC Symbol;Acc:HGNC:9623]	protein_coding
PyrL5n6	MDD	ENSG00000187527	ATP13A5	2.61955	-0.73824	-1.66944	0.0981138	0.987265	-4.29182	FALSE	344905	ATPase 13A5 [Source:HGNC Symbol;Acc:HGNC:31789]	protein_coding
PyrL5n6	MDD	ENSG00000187531	SIRT7	2.65528	0.529153	1.15571	0.250516	0.989419	-4.90825	FALSE	51547	sirtuin 7 [Source:HGNC Symbol;Acc:HGNC:14935]	protein_coding
PyrL5n6	MDD	ENSG00000187533	PRR27	-2.74559	-1.54152	-1.5037	0.135766	0.987265	-4.38224	FALSE	401137	proline rich 27 [Source:HGNC Symbol;Acc:HGNC:33193]	protein_coding
PyrL5n6	MDD	ENSG00000187535	IFT140	5.14391	0.119878	0.61672	0.538802	0.993145	-6.00022	FALSE	9742	intraflagellar transport 140 [Source:HGNC Symbol;Acc:HGNC:29077]	protein_coding
PyrL5n6	MDD	ENSG00000187536	TPM3P7	-1.77956	0.341273	0.29766	0.766572	0.994393	-4.90691	FALSE		tropomyosin 3 pseudogene 7 [Source:HGNC Symbol;Acc:HGNC:39170]	processed_pseudogene
PyrL5n6	MDD	ENSG00000187546	AGMO	2.462	-0.150288	-0.312507	0.755297	0.994393	-5.40723	FALSE	392636	alkylglycerol monooxygenase [Source:HGNC Symbol;Acc:HGNC:33784]	protein_coding
PyrL5n6	MDD	ENSG00000187553	CYP26C1	-3.67663	-0.800832	-0.785331	0.434091	0.989419	-4.7731	FALSE	340665	cytochrome P450 family 26 subfamily C member 1 [Source:HGNC Symbol;Acc:HGNC:20577]	protein_coding
PyrL5n6	MDD	ENSG00000187554	TLR5	-1.84663	-0.477947	-0.462697	0.644573	0.993145	-4.8897	FALSE	7100	toll like receptor 5 [Source:HGNC Symbol;Acc:HGNC:11851]	protein_coding
PyrL5n6	MDD	ENSG00000187555	USP7	6.73648	0.0714092	0.648489	0.518134	0.992716	-6.46764	FALSE	7874	ubiquitin specific peptidase 7 [Source:HGNC Symbol;Acc:HGNC:12630]	protein_coding
PyrL5n6	MDD	ENSG00000187556	NANOS3	3.96826	0.132801	0.409635	0.682938	0.993145	-5.6311	FALSE	342977	nanos C2HC-type zinc finger 3 [Source:HGNC Symbol;Acc:HGNC:22048]	protein_coding
PyrL5n6	MDD	ENSG00000187566	NHLRC1	-2.90378	-0.900929	-0.793477	0.429353	0.989419	-4.76901	FALSE	378884	NHL repeat containing E3 ubiquitin protein ligase 1 [Source:HGNC Symbol;Acc:HGNC:21576]	protein_coding
PyrL5n6	MDD	ENSG00000187595	ZNF385C	-0.584239	-1.25152	-1.26282	0.209549	0.987265	-4.55082	FALSE	201181	zinc finger protein 385C [Source:HGNC Symbol;Acc:HGNC:33722]	protein_coding
PyrL5n6	MDD	ENSG00000187601	MAGEH1	2.89937	-0.246269	-0.482111	0.630766	0.993145	-5.35674	FALSE	28986	MAGE family member H1 [Source:HGNC Symbol;Acc:HGNC:24092]	protein_coding
PyrL5n6	MDD	ENSG00000187605	TET3	7.37012	-0.0934614	-0.707485	0.480993	0.990144	-6.63114	FALSE	200424	tet methylcytosine dioxygenase 3 [Source:HGNC Symbol;Acc:HGNC:28313]	protein_coding
PyrL5n6	MDD	ENSG00000187607	ZNF286A	0.460076	0.167177	0.197611	0.843745	0.994538	-5.01971	FALSE	57335	zinc finger protein 286A [Source:HGNC Symbol;Acc:HGNC:13501]	protein_coding
PyrL5n6	MDD	ENSG00000187608	ISG15	-1.06984	0.177645	0.150635	0.880563	0.994804	-4.92967	FALSE	9636	ISG15 ubiquitin like modifier [Source:HGNC Symbol;Acc:HGNC:4053]	protein_coding
PyrL5n6	MDD	ENSG00000187609	EXD3	6.15816	-0.0545096	-0.341135	0.733708	0.993222	-6.40363	FALSE	54932	exonuclease 3'-5' domain containing 3 [Source:HGNC Symbol;Acc:HGNC:26023]	protein_coding
PyrL5n6	MDD	ENSG00000187621	TCL6	-3.5067	1.50155	1.4441	0.151794	0.987265	-4.42447	FALSE		T cell leukemia/lymphoma 6 [Source:HGNC Symbol;Acc:HGNC:13463]	lncRNA
PyrL5n6	MDD	ENSG00000187624	C17orf97	2.91606	0.209224	0.489348	0.625652	0.993145	-5.35527	FALSE	400566	chromosome 17 open reading frame 97 [Source:HGNC Symbol;Acc:HGNC:33800]	protein_coding
PyrL5n6	MDD	ENSG00000187626	ZKSCAN4	1.17904	-1.15703	-1.3641	0.175556	0.987265	-4.49837	FALSE	387032	zinc finger with KRAB and SCAN domains 4 [Source:HGNC Symbol;Acc:HGNC:13854]	protein_coding
PyrL5n6	MDD	ENSG00000187627	RGPD1	0.145531	-1.43499	-1.98015	0.0503959	0.971812	-3.8965	FALSE	400966	RANBP2 like and GRIP domain containing 1 [Source:HGNC Symbol;Acc:HGNC:32414]	protein_coding
PyrL5n6	MDD	ENSG00000187630	DHRS4L2	-3.96927	-0.962032	-0.914887	0.362422	0.989419	-4.71859	FALSE	317749	dehydrogenase/reductase 4 like 2 [Source:HGNC Symbol;Acc:HGNC:19731]	protein_coding
PyrL5n6	MDD	ENSG00000187650	VMAC	-1.17349	-2.04568	-1.88474	0.0623278	0.971812	-4.06204	FALSE	400673	vimentin type intermediate filament associated coiled-coil protein [Source:HGNC Symbol;Acc:HGNC:33803]	protein_coding
PyrL5n6	MDD	ENSG00000187672	ERC2	10.7839	-0.0881788	-1.1582	0.25071	0.989419	-7.85543	FALSE	26059	ELKS/RAB6-interacting/CAST family member 2 [Source:HGNC Symbol;Acc:HGNC:31922]	protein_coding
PyrL5n6	MDD	ENSG00000187676	B3GLCT	6.36088	-0.125191	-0.811817	0.418798	0.989419	-6.24864	FALSE	145173	beta 3-glucosyltransferase [Source:HGNC Symbol;Acc:HGNC:20207]	protein_coding
PyrL5n6	MDD	ENSG00000187678	SPRY4	3.73406	-0.337152	-0.813901	0.417925	0.989419	-5.52535	FALSE	81848	sprouty RTK signaling antagonist 4 [Source:HGNC Symbol;Acc:HGNC:15533]	protein_coding
PyrL5n6	MDD	ENSG00000187686	KRT18P59	-3.03508	-1.4825	-1.34423	0.181873	0.987265	-4.48995	FALSE		keratin 18 pseudogene 59 [Source:HGNC Symbol;Acc:HGNC:48886]	transcribed_processed_pseudogene
PyrL5n6	MDD	ENSG00000187688	TRPV2	2.19804	-0.58144	-0.871107	0.385753	0.989419	-5.028	FALSE	51393	transient receptor potential cation channel subfamily V member 2 [Source:HGNC Symbol;Acc:HGNC:18082]	protein_coding
PyrL5n6	MDD	ENSG00000187690	EZHIP	-2.29361	0.676984	0.583912	0.560576	0.993145	-4.84026	FALSE	340602	EZH inhibitory protein [Source:HGNC Symbol;Acc:HGNC:33738]	protein_coding
PyrL5n6	MDD	ENSG00000187699	C2orf88	5.6315	-0.0755361	-0.469701	0.639577	0.993145	-6.20277	FALSE	84281	chromosome 2 open reading frame 88 [Source:HGNC Symbol;Acc:HGNC:28191]	protein_coding
PyrL5n6	MDD	ENSG00000187713	TMEM203	1.88477	-1.68275	-2.51365	0.0135227	0.860028	-3.05344	FALSE	94107	transmembrane protein 203 [Source:HGNC Symbol;Acc:HGNC:28217]	protein_coding
PyrL5n6	MDD	ENSG00000187715	KBTBD12	0.850981	0.0263833	0.0306975	0.975571	0.998399	-5.11751	FALSE	166348	kelch repeat and BTB domain containing 12 [Source:HGNC Symbol;Acc:HGNC:25731]	protein_coding
PyrL5n6	MDD	ENSG00000187720	THSD4	5.01358	0.249174	0.693219	0.490315	0.992157	-5.85646	FALSE	79875	thrombospondin type 1 domain containing 4 [Source:HGNC Symbol;Acc:HGNC:25835]	protein_coding
PyrL5n6	MDD	ENSG00000187726	DNAJB13	-3.68495	1.11543	1.13012	0.261091	0.989419	-4.61471	FALSE	374407	DnaJ heat shock protein family (Hsp40) member B13 [Source:HGNC Symbol;Acc:HGNC:30718]	protein_coding
PyrL5n6	MDD	ENSG00000187730	GABRD	4.82923	0.128799	0.569467	0.570299	0.993145	-5.95787	FALSE	2563	gamma-aminobutyric acid type A receptor subunit delta [Source:HGNC Symbol;Acc:HGNC:4084]	protein_coding
PyrL5n6	MDD	ENSG00000187735	TCEA1	4.44665	-0.0178954	-0.0663149	0.947258	0.997839	-5.88127	FALSE	6917	transcription elongation factor A1 [Source:HGNC Symbol;Acc:HGNC:11612]	protein_coding
PyrL5n6	MDD	ENSG00000187741	FANCA	4.63142	0.0940414	0.391726	0.696083	0.993145	-5.91184	FALSE	2175	FA complementation group A [Source:HGNC Symbol;Acc:HGNC:3582]	protein_coding
PyrL5n6	MDD	ENSG00000187742	SECISBP2	5.68312	-0.103001	-0.60893	0.543933	0.993145	-6.15622	FALSE	79048	SECIS binding protein 2 [Source:HGNC Symbol;Acc:HGNC:30972]	protein_coding
PyrL5n6	MDD	ENSG00000187753	C9orf153	0.246355	-2.43323	-2.54127	0.0125597	0.860028	-3.22746	FALSE	389766	chromosome 9 open reading frame 153 [Source:HGNC Symbol;Acc:HGNC:31456]	protein_coding
PyrL5n6	MDD	ENSG00000187764	SEMA4D	7.95327	0.0408595	0.396708	0.692417	0.993145	-7.01117	FALSE	10507	semaphorin 4D [Source:HGNC Symbol;Acc:HGNC:10732]	protein_coding
PyrL5n6	MDD	ENSG00000187772	LIN28B	3.91408	0.205037	0.578891	0.563947	0.993145	-5.5513	FALSE	389421	lin-28 homolog B [Source:HGNC Symbol;Acc:HGNC:32207]	protein_coding
PyrL5n6	MDD	ENSG00000187773	DIPK1C	-2.78121	0.210237	0.187872	0.851352	0.994538	-4.91345	FALSE	125704	divergent protein kinase domain 1C [Source:HGNC Symbol;Acc:HGNC:31729]	protein_coding
PyrL5n6	MDD	ENSG00000187775	DNAH17	3.60373	-0.024588	-0.0797042	0.93663	0.997177	-5.71025	FALSE	8632	dynein axonemal heavy chain 17 [Source:HGNC Symbol;Acc:HGNC:2946]	protein_coding
PyrL5n6	MDD	ENSG00000187778	MCRS1	2.93401	-0.196402	-0.377701	0.706442	0.993145	-5.36259	FALSE	10445	microspherule protein 1 [Source:HGNC Symbol;Acc:HGNC:6960]	protein_coding
PyrL5n6	MDD	ENSG00000187790	FANCM	3.45159	-0.362262	-1.08544	0.280303	0.989419	-5.10622	FALSE	57697	FA complementation group M [Source:HGNC Symbol;Acc:HGNC:23168]	protein_coding
PyrL5n6	MDD	ENSG00000187792	ZNF70	3.48883	-0.00871608	-0.0232166	0.981523	0.998399	-5.57382	FALSE	7621	zinc finger protein 70 [Source:HGNC Symbol;Acc:HGNC:13140]	protein_coding
PyrL5n6	MDD	ENSG00000187796	CARD9	-1.75966	-1.97286	-1.63904	0.104304	0.987265	-4.28134	FALSE	64170	caspase recruitment domain family member 9 [Source:HGNC Symbol;Acc:HGNC:16391]	protein_coding
PyrL5n6	MDD	ENSG00000187800	PEAR1	-3.28454	-1.57504	-1.38342	0.169573	0.987265	-4.46478	FALSE	375033	platelet endothelial aggregation receptor 1 [Source:HGNC Symbol;Acc:HGNC:33631]	protein_coding
PyrL5n6	MDD	ENSG00000187801	ZFP69B	3.63072	-0.179305	-0.581575	0.562144	0.993145	-5.52737	FALSE	65243	ZFP69 zinc finger protein B [Source:HGNC Symbol;Acc:HGNC:28053]	protein_coding
PyrL5n6	MDD	ENSG00000187815	ZFP69	2.28135	0.637722	1.07788	0.283646	0.989419	-4.8531	FALSE	339559	ZFP69 zinc finger protein [Source:HGNC Symbol;Acc:HGNC:24708]	protein_coding
PyrL5n6	MDD	ENSG00000187824	TMEM220	0.156308	0.661677	0.719616	0.473417	0.989419	-4.8697	FALSE	388335	transmembrane protein 220 [Source:HGNC Symbol;Acc:HGNC:33757]	protein_coding
PyrL5n6	MDD	ENSG00000187837	H1-2	-1.34891	-0.857666	-0.760183	0.448909	0.989419	-4.78664	FALSE	3006	H1.2 linker histone, cluster member [Source:HGNC Symbol;Acc:HGNC:4716]	protein_coding
PyrL5n6	MDD	ENSG00000187838	PLSCR3	-3.00576	-0.177587	-0.158422	0.87444	0.994538	-4.91512	FALSE	57048	phospholipid scramblase 3 [Source:HGNC Symbol;Acc:HGNC:16495]	protein_coding
PyrL5n6	MDD	ENSG00000187840	EIF4EBP1	1.53661	0.880108	1.22134	0.224791	0.987265	-4.66358	FALSE	1978	eukaryotic translation initiation factor 4E binding protein 1 [Source:HGNC Symbol;Acc:HGNC:3288]	protein_coding
PyrL5n6	MDD	ENSG00000187860	CCDC157	1.10067	-0.63487	-0.734095	0.464585	0.989419	-4.90829	FALSE	550631	coiled-coil domain containing 157 [Source:HGNC Symbol;Acc:HGNC:33854]	protein_coding
PyrL5n6	MDD	ENSG00000187866	PABIR1	-2.60768	0.303131	0.26853	0.788837	0.994538	-4.90399	FALSE	116224	PP2A Aalpha (PPP2R1A) and B55A (PPP2R2A) interacting phosphatase regulator 1 [Source:HGNC Symbol;Acc:HGNC:23490]	protein_coding
PyrL5n6	MDD	ENSG00000187867	PALM3	-1.85145	-1.18826	-1.04646	0.297835	0.989419	-4.6611	FALSE	342979	paralemmin 3 [Source:HGNC Symbol;Acc:HGNC:33274]	protein_coding
PyrL5n6	MDD	ENSG00000187871	GFRAL	1.48589	0.231874	0.333824	0.739202	0.994305	-5.10294	FALSE	389400	GDNF family receptor alpha like [Source:HGNC Symbol;Acc:HGNC:32789]	protein_coding
PyrL5n6	MDD	ENSG00000187889	FYB2	1.57158	-0.5804	-0.983901	0.327506	0.989419	-4.89142	FALSE	199920	FYN binding protein 2 [Source:HGNC Symbol;Acc:HGNC:27295]	protein_coding
PyrL5n6	MDD	ENSG00000187893	CXXC1P1	-2.93457	-2.98778	-3.33442	0.00119468	0.66101	-2.29286	FALSE		CXXC finger protein 1 pseudogene 1 [Source:HGNC Symbol;Acc:HGNC:27864]	transcribed_unprocessed_pseudogene
PyrL5n6	MDD	ENSG00000187902	SHISA7	6.9373	0.140155	1.23297	0.220436	0.987265	-5.98299	FALSE	729956	shisa family member 7 [Source:HGNC Symbol;Acc:HGNC:35409]	protein_coding
PyrL5n6	MDD	ENSG00000187905	LRRC74B	-3.04093	0.156417	0.156278	0.876124	0.994538	-4.91949	FALSE	400891	leucine rich repeat containing 74B [Source:HGNC Symbol;Acc:HGNC:34301]	protein_coding
PyrL5n6	MDD	ENSG00000187908	DMBT1	-1.92687	-1.19819	-1.22368	0.22391	0.987265	-4.57144	FALSE	1755	deleted in malignant brain tumors 1 [Source:HGNC Symbol;Acc:HGNC:2926]	protein_coding
PyrL5n6	MDD	ENSG00000187918	OR51I2	-3.07783	2.0952	1.98713	0.0496057	0.971812	-3.97757	FALSE	390064	olfactory receptor family 51 subfamily I member 2 [Source:HGNC Symbol;Acc:HGNC:15201]	protein_coding
PyrL5n6	MDD	ENSG00000187942	LDLRAD2	-3.76013	0.0737302	0.0702722	0.944115	0.997781	-4.91731	FALSE	401944	low density lipoprotein receptor class A domain containing 2 [Source:HGNC Symbol;Acc:HGNC:32071]	protein_coding
PyrL5n6	MDD	ENSG00000187944	C2orf66	-3.95603	-0.0836673	-0.0794803	0.936807	0.997177	-4.91787	FALSE	401027	chromosome 2 open reading frame 66 [Source:HGNC Symbol;Acc:HGNC:33809]	protein_coding
PyrL5n6	MDD	ENSG00000187950	OVCH1	-2.175	-2.22958	-2.08274	0.0397908	0.962161	-3.89206	FALSE	341350	ovochymase 1 [Source:HGNC Symbol;Acc:HGNC:23080]	protein_coding
PyrL5n6	MDD	ENSG00000187951		-0.487415	0.622979	0.661108	0.510042	0.992716	-4.87693	FALSE	100288637	novel transcript	lncRNA
PyrL5n6	MDD	ENSG00000187953	PMS2CL	2.81268	-0.603374	-1.4271	0.156622	0.987265	-4.59496	FALSE		PMS2 C-terminal like pseudogene [Source:HGNC Symbol;Acc:HGNC:30061]	transcribed_unprocessed_pseudogene
PyrL5n6	MDD	ENSG00000187954	ZFTRAF1	5.64982	0.133449	0.760849	0.448513	0.989419	-6.00812	FALSE	50626	zinc finger TRAF-type containing 1 [Source:HGNC Symbol;Acc:HGNC:17806]	protein_coding
PyrL5n6	MDD	ENSG00000187954	ZFTRAF1	5.64982	0.133449	0.760849	0.448513	0.989419	-6.00812	FALSE	84773	zinc finger TRAF-type containing 1 [Source:HGNC Symbol;Acc:HGNC:17806]	protein_coding
PyrL5n6	MDD	ENSG00000187954	ZFTRAF1	5.64982	0.133449	0.760849	0.448513	0.989419	-6.00812	FALSE	157542	zinc finger TRAF-type containing 1 [Source:HGNC Symbol;Acc:HGNC:17806]	protein_coding
PyrL5n6	MDD	ENSG00000187955	COL14A1	2.86502	-0.212138	-0.423988	0.672472	0.993145	-5.33278	FALSE	7373	collagen type XIV alpha 1 chain [Source:HGNC Symbol;Acc:HGNC:2191]	protein_coding
PyrL5n6	MDD	ENSG00000187957	DNER	6.31104	0.242564	1.34638	0.181181	0.987265	-5.60018	FALSE	92737	delta/notch like EGF repeat containing [Source:HGNC Symbol;Acc:HGNC:24456]	protein_coding
PyrL5n6	MDD	ENSG00000187959	CPSF4L	-3.4159	1.647	1.57297	0.11884	0.987265	-4.33332	FALSE	642843	cleavage and polyadenylation specific factor 4 like [Source:HGNC Symbol;Acc:HGNC:33632]	protein_coding
PyrL5n6	MDD	ENSG00000187961	KLHL17	0.609176	0.752293	0.946883	0.345949	0.989419	-4.82158	FALSE	339451	kelch like family member 17 [Source:HGNC Symbol;Acc:HGNC:24023]	protein_coding
PyrL5n6	MDD	ENSG00000187980	PLA2G2C	-2.5502	-3.87682	-3.63148	0.000443935	0.582372	-1.90194	FALSE	391013	phospholipase A2 group IIC [Source:HGNC Symbol;Acc:HGNC:9032]	protein_coding
PyrL5n6	MDD	ENSG00000187984	ANKRD19P	-0.363065	-0.627861	-0.631091	0.529401	0.993145	-4.88105	FALSE		ankyrin repeat domain 19, pseudogene [Source:HGNC Symbol;Acc:HGNC:22567]	transcribed_unprocessed_pseudogene
PyrL5n6	MDD	ENSG00000187987	ZSCAN23	3.17086	-0.141378	-0.358253	0.720899	0.993145	-5.55301	FALSE	222696	zinc finger and SCAN domain containing 23 [Source:HGNC Symbol;Acc:HGNC:21193]	protein_coding
PyrL5n6	MDD	ENSG00000187994	RINL	-3.09489	1.30145	1.17231	0.243819	0.987265	-4.5919	FALSE	126432	Ras and Rab interactor like [Source:HGNC Symbol;Acc:HGNC:24795]	protein_coding
PyrL5n6	MDD	ENSG00000187999	HNRNPA1P61	-4.12431	-0.408426	-0.375772	0.707871	0.993145	-4.8847	FALSE		heterogeneous nuclear ribonucleoprotein A1 pseudogene 61 [Source:HGNC Symbol;Acc:HGNC:48791]	processed_pseudogene
PyrL5n6	MDD	ENSG00000188001	TPRG1	3.97739	0.0604571	0.159791	0.873363	0.994538	-5.70315	FALSE	285386	tumor protein p63 regulated 1 [Source:HGNC Symbol;Acc:HGNC:24759]	protein_coding
PyrL5n6	MDD	ENSG00000188002	PDCD6P1	4.88442	-0.185735	-0.871227	0.385688	0.989419	-5.72087	FALSE		PDCD6 pseudogene 1 [Source:HGNC Symbol;Acc:HGNC:55763]	transcribed_unprocessed_pseudogene
PyrL5n6	MDD	ENSG00000188010	MORN2	-0.325374	-0.33662	-0.385389	0.700756	0.993145	-4.99886	FALSE	729967	MORN repeat containing 2 [Source:HGNC Symbol;Acc:HGNC:30166]	protein_coding
PyrL5n6	MDD	ENSG00000188011	RTP5	1.86359	0.515891	0.751017	0.454382	0.989419	-4.96362	FALSE	285093	receptor transporter protein 5 (putative) [Source:HGNC Symbol;Acc:HGNC:26585]	protein_coding
PyrL5n6	MDD	ENSG00000188021	UBQLN2	4.68901	-0.237383	-0.845691	0.399716	0.989419	-5.64128	FALSE	29978	ubiquilin 2 [Source:HGNC Symbol;Acc:HGNC:12509]	protein_coding
PyrL5n6	MDD	ENSG00000188026	RILPL1	6.2089	-0.0284198	-0.195635	0.845288	0.994538	-6.45131	FALSE	353116	Rab interacting lysosomal protein like 1 [Source:HGNC Symbol;Acc:HGNC:26814]	protein_coding
PyrL5n6	MDD	ENSG00000188033	ZNF490	3.56747	0.152413	0.479145	0.632867	0.993145	-5.51356	FALSE	57474	zinc finger protein 490 [Source:HGNC Symbol;Acc:HGNC:23705]	protein_coding
PyrL5n6	MDD	ENSG00000188037	CLCN1	-1.38415	-1.00553	-1.01111	0.31437	0.989419	-4.7038	FALSE	1180	chloride voltage-gated channel 1 [Source:HGNC Symbol;Acc:HGNC:2019]	protein_coding
PyrL5n6	MDD	ENSG00000188039	NWD1	1.98172	0.79147	1.37933	0.170827	0.987265	-4.56584	FALSE	284434	NACHT and WD repeat domain containing 1 [Source:HGNC Symbol;Acc:HGNC:27619]	protein_coding
PyrL5n6	MDD	ENSG00000188042	ARL4C	3.36989	0.595594	1.43947	0.153097	0.987265	-4.76686	FALSE	10123	ADP ribosylation factor like GTPase 4C [Source:HGNC Symbol;Acc:HGNC:698]	protein_coding
PyrL5n6	MDD	ENSG00000188051	TMEM221	-3.61743	-1.22766	-1.1429	0.255772	0.989419	-4.60767	FALSE	100130519	transmembrane protein 221 [Source:HGNC Symbol;Acc:HGNC:21943]	protein_coding
PyrL5n6	MDD	ENSG00000188064	WNT7B	-1.132	-0.316529	-0.313057	0.754881	0.994393	-4.93635	FALSE	7477	Wnt family member 7B [Source:HGNC Symbol;Acc:HGNC:12787]	protein_coding
PyrL5n6	MDD	ENSG00000188070	ZFTA	4.12929	0.232418	0.814385	0.417333	0.989419	-5.46241	FALSE	65998	zinc finger translocation associated [Source:HGNC Symbol;Acc:HGNC:28449]	protein_coding
PyrL5n6	MDD	ENSG00000188089	PLA2G4E	-0.768552	1.18452	1.06876	0.287715	0.989419	-4.6619	FALSE	123745	phospholipase A2 group IVE [Source:HGNC Symbol;Acc:HGNC:24791]	protein_coding
PyrL5n6	MDD	ENSG00000188092	GPR89B	4.48909	-0.0800113	-0.321625	0.748399	0.994393	-5.86282	FALSE	51463	G protein-coupled receptor 89B [Source:HGNC Symbol;Acc:HGNC:13840]	protein_coding
PyrL5n6	MDD	ENSG00000188095	MESP2	-1.14713	0.172831	0.149369	0.881559	0.994804	-4.93146	FALSE	145873	mesoderm posterior bHLH transcription factor 2 [Source:HGNC Symbol;Acc:HGNC:29659]	protein_coding
PyrL5n6	MDD	ENSG00000188107	EYS	5.64249	-0.0537089	-0.232103	0.816936	0.994538	-6.28278	FALSE	346007	eyes shut homolog [Source:HGNC Symbol;Acc:HGNC:21555]	protein_coding
PyrL5n6	MDD	ENSG00000188112	C6orf132	-2.37908	-0.284702	-0.258724	0.796373	0.994538	-4.90964	FALSE	647024	chromosome 6 open reading frame 132 [Source:HGNC Symbol;Acc:HGNC:21288]	protein_coding
PyrL5n6	MDD	ENSG00000188124	OR2AG2	-1.09756	0.66102	0.667944	0.505687	0.992716	-4.86163	FALSE	338755	olfactory receptor family 2 subfamily AG member 2 [Source:HGNC Symbol;Acc:HGNC:15143]	protein_coding
PyrL5n6	MDD	ENSG00000188130	MAPK12	4.79996	0.181607	0.7821	0.435978	0.989419	-5.78581	FALSE	6300	mitogen-activated protein kinase 12 [Source:HGNC Symbol;Acc:HGNC:6874]	protein_coding
PyrL5n6	MDD	ENSG00000188133	TMEM215	-3.82535	-1.6247	-1.57215	0.119031	0.987265	-4.33471	FALSE	401498	transmembrane protein 215 [Source:HGNC Symbol;Acc:HGNC:33816]	protein_coding
PyrL5n6	MDD	ENSG00000188152	NUTM2G	-3.48107	0.162701	0.147815	0.882783	0.994804	-4.9138	FALSE	441457	NUT family member 2G [Source:HGNC Symbol;Acc:HGNC:23449]	protein_coding
PyrL5n6	MDD	ENSG00000188153	COL4A5	2.9279	-0.0692436	-0.137789	0.89068	0.995037	-5.44986	FALSE	1287	collagen type IV alpha 5 chain [Source:HGNC Symbol;Acc:HGNC:2207]	protein_coding
PyrL5n6	MDD	ENSG00000188157	AGRN	6.80067	0.25408	1.87618	0.0635057	0.971812	-5.00025	FALSE	375790	agrin [Source:HGNC Symbol;Acc:HGNC:329]	protein_coding
PyrL5n6	MDD	ENSG00000188158	NHS	5.45842	0.0394694	0.195523	0.845375	0.994538	-6.19245	FALSE	4810	NHS actin remodeling regulator [Source:HGNC Symbol;Acc:HGNC:7820]	protein_coding
PyrL5n6	MDD	ENSG00000188162	OTOG	0.307261	-0.154035	-0.166301	0.868252	0.994538	-5.06303	FALSE	340990	otogelin [Source:HGNC Symbol;Acc:HGNC:8516]	protein_coding
PyrL5n6	MDD	ENSG00000188167	TMPPE	2.55512	0.0756926	0.170177	0.86521	0.994538	-5.35989	FALSE	643853	transmembrane protein with metallophosphoesterase domain [Source:HGNC Symbol;Acc:HGNC:33865]	protein_coding
PyrL5n6	MDD	ENSG00000188171	ZNF626	1.78279	1.16144	1.82903	0.0703345	0.975012	-4.03946	FALSE	199777	zinc finger protein 626 [Source:HGNC Symbol;Acc:HGNC:30461]	protein_coding
PyrL5n6	MDD	ENSG00000188175	HEPACAM2	-2.30598	-0.974689	-0.900817	0.36982	0.989419	-4.73546	FALSE	253012	HEPACAM family member 2 [Source:HGNC Symbol;Acc:HGNC:27364]	protein_coding
PyrL5n6	MDD	ENSG00000188177	ZC3H6	5.65017	-0.075111	-0.45249	0.651883	0.993145	-6.24052	FALSE	376940	zinc finger CCCH-type containing 6 [Source:HGNC Symbol;Acc:HGNC:24762]	protein_coding
PyrL5n6	MDD	ENSG00000188185	LINC00265	3.4568	0.378328	1.09398	0.276556	0.989419	-5.12324	FALSE		long intergenic non-protein coding RNA 265 [Source:HGNC Symbol;Acc:HGNC:28019]	lncRNA
PyrL5n6	MDD	ENSG00000188186	LAMTOR4	2.81172	-0.49192	-1.11142	0.269015	0.989419	-4.90449	FALSE	389541	late endosomal/lysosomal adaptor, MAPK and MTOR activator 4 [Source:HGNC Symbol;Acc:HGNC:33772]	protein_coding
PyrL5n6	MDD	ENSG00000188191	PRKAR1B	8.76414	-0.023453	-0.309182	0.757835	0.994393	-7.36474	FALSE	5575	protein kinase cAMP-dependent type I regulatory subunit beta [Source:HGNC Symbol;Acc:HGNC:9390]	protein_coding
PyrL5n6	MDD	ENSG00000188199	NUTM2B	-2.58856	-0.190435	-0.166609	0.868009	0.994538	-4.91695	FALSE	729262	NUT family member 2B [Source:HGNC Symbol;Acc:HGNC:23445]	protein_coding
PyrL5n6	MDD	ENSG00000188211	NCR3LG1	5.61081	0.17264	1.0669	0.288552	0.989419	-5.78337	FALSE	374383	natural killer cell cytotoxicity receptor 3 ligand 1 [Source:HGNC Symbol;Acc:HGNC:42400]	protein_coding
PyrL5n6	MDD	ENSG00000188215	DCUN1D3	2.029	-0.526226	-0.83198	0.407375	0.989419	-4.96497	FALSE	123879	defective in cullin neddylation 1 domain containing 3 [Source:HGNC Symbol;Acc:HGNC:28734]	protein_coding
PyrL5n6	MDD	ENSG00000188227	ZNF793	4.23619	-0.271646	-0.964915	0.336883	0.989419	-5.41325	FALSE	390927	zinc finger protein 793 [Source:HGNC Symbol;Acc:HGNC:33115]	protein_coding
PyrL5n6	MDD	ENSG00000188229	TUBB4B	6.00573	-0.237104	-1.24927	0.214441	0.987265	-5.65036	FALSE	10383	tubulin beta 4B class IVb [Source:HGNC Symbol;Acc:HGNC:20771]	protein_coding
PyrL5n6	MDD	ENSG00000188234	AGAP4	4.29154	-0.346583	-1.49201	0.138801	0.987265	-4.8592	FALSE	119016	ArfGAP with GTPase domain, ankyrin repeat and PH domain 4 [Source:HGNC Symbol;Acc:HGNC:23459]	protein_coding
PyrL5n6	MDD	ENSG00000188243	COMMD6	2.48367	-0.761013	-1.28134	0.202995	0.987265	-4.72095	FALSE	170622	COMM domain containing 6 [Source:HGNC Symbol;Acc:HGNC:24015]	protein_coding
PyrL5n6	MDD	ENSG00000188263	IL17REL	-3.12768	-1.54006	-1.42551	0.157081	0.987265	-4.437	FALSE	400935	interleukin 17 receptor E like [Source:HGNC Symbol;Acc:HGNC:33808]	protein_coding
PyrL5n6	MDD	ENSG00000188266	HYKK	1.41664	-0.671424	-0.845629	0.39975	0.989419	-4.89293	FALSE	123688	hydroxylysine kinase [Source:HGNC Symbol;Acc:HGNC:34403]	protein_coding
PyrL5n6	MDD	ENSG00000188277	C15orf62	-0.520301	-0.357725	-0.334105	0.73899	0.994305	-4.94717	FALSE	643338	chromosome 15 open reading frame 62 [Source:HGNC Symbol;Acc:HGNC:34489]	protein_coding
PyrL5n6	MDD	ENSG00000188282	RUFY4	-1.23112	0.721954	0.636893	0.525629	0.993145	-4.86997	FALSE	285180	RUN and FYVE domain containing 4 [Source:HGNC Symbol;Acc:HGNC:24804]	protein_coding
PyrL5n6	MDD	ENSG00000188283	ZNF383	2.80127	-0.486406	-1.19266	0.235786	0.987265	-4.84644	FALSE	163087	zinc finger protein 383 [Source:HGNC Symbol;Acc:HGNC:18609]	protein_coding
PyrL5n6	MDD	ENSG00000188290	HES4	-0.601381	-0.105453	-0.0955886	0.924036	0.99678	-4.9649	FALSE	57801	hes family bHLH transcription factor 4 [Source:HGNC Symbol;Acc:HGNC:24149]	protein_coding
PyrL5n6	MDD	ENSG00000188295	ZNF669	-2.52459	1.77236	1.60372	0.111887	0.987265	-4.31028	FALSE	79862	zinc finger protein 669 [Source:HGNC Symbol;Acc:HGNC:25736]	protein_coding
PyrL5n6	MDD	ENSG00000188306	LRRIQ4	-3.40655	0.0897205	0.087872	0.930152	0.996877	-4.91871	FALSE	344657	leucine rich repeats and IQ motif containing 4 [Source:HGNC Symbol;Acc:HGNC:34298]	protein_coding
PyrL5n6	MDD	ENSG00000188312	CENPP	5.58879	-0.0124801	-0.0729839	0.941963	0.997619	-6.29185	FALSE	401541	centromere protein P [Source:HGNC Symbol;Acc:HGNC:32933]	protein_coding
PyrL5n6	MDD	ENSG00000188313	PLSCR1	1.35322	0.0518215	0.0688209	0.945268	0.997781	-5.1154	FALSE	5359	phospholipid scramblase 1 [Source:HGNC Symbol;Acc:HGNC:9092]	protein_coding
PyrL5n6	MDD	ENSG00000188315	C3orf62	1.91676	0.0410445	0.064632	0.948594	0.997839	-5.22985	FALSE	375341	chromosome 3 open reading frame 62 [Source:HGNC Symbol;Acc:HGNC:24771]	protein_coding
PyrL5n6	MDD	ENSG00000188316	ENO4	2.68118	-0.454506	-1.01735	0.311409	0.989419	-4.93254	FALSE	387712	enolase 4 [Source:HGNC Symbol;Acc:HGNC:31670]	protein_coding
PyrL5n6	MDD	ENSG00000188321	ZNF559	2.40301	-1.25326	-1.83494	0.0694458	0.975012	-4.03383	FALSE	84527	zinc finger protein 559 [Source:HGNC Symbol;Acc:HGNC:28197]	protein_coding
PyrL5n6	MDD	ENSG00000188322	SBK1	5.48546	0.100183	0.471845	0.638051	0.993145	-6.21355	FALSE	388228	SH3 domain binding kinase 1 [Source:HGNC Symbol;Acc:HGNC:17699]	protein_coding
PyrL5n6	MDD	ENSG00000188334	BSPH1	-3.20578	0.677431	0.618856	0.537399	0.993145	-4.82863	FALSE	100131137	binder of sperm protein homolog 1 [Source:HGNC Symbol;Acc:HGNC:33906]	protein_coding
PyrL5n6	MDD	ENSG00000188338	SLC38A3	-3.1311	-0.166382	-0.157187	0.87541	0.994538	-4.91517	FALSE	10991	solute carrier family 38 member 3 [Source:HGNC Symbol;Acc:HGNC:18044]	protein_coding
PyrL5n6	MDD	ENSG00000188342	GTF2F2	4.86599	-0.215107	-0.947065	0.345857	0.989419	-5.65413	FALSE	2963	general transcription factor IIF subunit 2 [Source:HGNC Symbol;Acc:HGNC:4653]	protein_coding
PyrL5n6	MDD	ENSG00000188343	CIBAR1	4.87349	-0.0301055	-0.14016	0.888811	0.995037	-6.04772	FALSE	137392	CBY1 interacting BAR domain containing 1 [Source:HGNC Symbol;Acc:HGNC:30452]	protein_coding
PyrL5n6	MDD	ENSG00000188352	FOCAD	8.3591	-0.104826	-1.20805	0.229838	0.987265	-6.51796	FALSE	54914	focadhesin [Source:HGNC Symbol;Acc:HGNC:23377]	protein_coding
PyrL5n6	MDD	ENSG00000188372	ZP3	1.28465	-0.0459121	-0.056626	0.954955	0.997839	-5.11165	FALSE	7784	zona pellucida glycoprotein 3 [Source:HGNC Symbol;Acc:HGNC:13189]	protein_coding
PyrL5n6	MDD	ENSG00000188385	JAKMIP3	7.85433	0.103133	1.07073	0.286831	0.989419	-6.48574	FALSE	282973	Janus kinase and microtubule interacting protein 3 [Source:HGNC Symbol;Acc:HGNC:23523]	protein_coding
PyrL5n6	MDD	ENSG00000188386	PPP3R2	-3.02209	0.598269	0.53489	0.593897	0.993145	-4.85173	FALSE	5535	protein phosphatase 3 regulatory subunit B, beta [Source:HGNC Symbol;Acc:HGNC:9318]	protein_coding
PyrL5n6	MDD	ENSG00000188388	GOLGA6L3	-1.85049	0.0182698	0.0195732	0.984422	0.998399	-4.92514	FALSE	100133220	golgin A6 family like 3 [Source:HGNC Symbol;Acc:HGNC:37441]	unprocessed_pseudogene
PyrL5n6	MDD	ENSG00000188393	CLEC2A	-1.49647	0.662136	0.66143	0.509836	0.992716	-4.85189	FALSE	387836	C-type lectin domain family 2 member A [Source:HGNC Symbol;Acc:HGNC:24191]	protein_coding
PyrL5n6	MDD	ENSG00000188419	CHM	6.5153	0.0347983	0.301147	0.763919	0.994393	-6.54521	FALSE	1121	CHM Rab escort protein [Source:HGNC Symbol;Acc:HGNC:1940]	protein_coding
PyrL5n6	MDD	ENSG00000188428	BLOC1S5	-3.5824	-0.116072	-0.111204	0.911675	0.995773	-4.91818	FALSE	63915	biogenesis of lysosomal organelles complex 1 subunit 5 [Source:HGNC Symbol;Acc:HGNC:18561]	protein_coding
PyrL5n6	MDD	ENSG00000188451	SRP72P2	-1.88915	0.461453	0.411267	0.681745	0.993145	-4.89692	FALSE		signal recognition particle 72 pseudogene 2 [Source:HGNC Symbol;Acc:HGNC:31096]	processed_pseudogene
PyrL5n6	MDD	ENSG00000188452	CERKL	0.446573	0.223643	0.264015	0.792304	0.994538	-5.0382	FALSE	375298	ceramide kinase like [Source:HGNC Symbol;Acc:HGNC:21699]	protein_coding
PyrL5n6	MDD	ENSG00000188467	SLC24A5	-3.34724	-2.03194	-1.98427	0.0499284	0.971812	-3.98863	FALSE	283652	solute carrier family 24 member 5 [Source:HGNC Symbol;Acc:HGNC:20611]	protein_coding
PyrL5n6	MDD	ENSG00000188483	IER5L	1.76047	-0.271382	-0.343826	0.731689	0.993145	-5.13469	FALSE	389792	immediate early response 5 like [Source:HGNC Symbol;Acc:HGNC:23679]	protein_coding
PyrL5n6	MDD	ENSG00000188486	H2AX	1.44145	-0.423919	-0.498761	0.619028	0.993145	-5.03932	FALSE	3014	H2A.X variant histone [Source:HGNC Symbol;Acc:HGNC:4739]	protein_coding
PyrL5n6	MDD	ENSG00000188487	INSC	0.53336	-1.17227	-1.6927	0.093583	0.987265	-4.20381	FALSE	387755	INSC spindle orientation adaptor protein [Source:HGNC Symbol;Acc:HGNC:33116]	protein_coding
PyrL5n6	MDD	ENSG00000188488	SERPINA5	-3.38456	1.06651	1.11088	0.269249	0.989419	-4.62742	FALSE	5104	serpin family A member 5 [Source:HGNC Symbol;Acc:HGNC:8723]	protein_coding
PyrL5n6	MDD	ENSG00000188493	C19orf54	-2.55913	-1.01126	-0.907984	0.36604	0.989419	-4.72488	FALSE	284325	chromosome 19 open reading frame 54 [Source:HGNC Symbol;Acc:HGNC:24758]	protein_coding
PyrL5n6	MDD	ENSG00000188508	KRTDAP	-4.10692	-0.910103	-0.888211	0.376529	0.989419	-4.73006	FALSE	388533	keratinocyte differentiation associated protein [Source:HGNC Symbol;Acc:HGNC:16313]	protein_coding
PyrL5n6	MDD	ENSG00000188511	MIR3667HG	2.14728	-0.0469842	-0.084688	0.932676	0.996877	-5.36388	FALSE	348645	MIR3667 host gene [Source:HGNC Symbol;Acc:HGNC:28010]	lncRNA
PyrL5n6	MDD	ENSG00000188517	COL25A1	5.01588	0.171132	0.83928	0.403286	0.989419	-5.76685	FALSE	84570	collagen type XXV alpha 1 chain [Source:HGNC Symbol;Acc:HGNC:18603]	protein_coding
PyrL5n6	MDD	ENSG00000188523	CFAP77	1.24257	-1.51722	-2.58979	0.0110158	0.860028	-2.849	FALSE	389799	cilia and flagella associated protein 77 [Source:HGNC Symbol;Acc:HGNC:33776]	protein_coding
PyrL5n6	MDD	ENSG00000188529	SRSF10	4.88387	-0.0306199	-0.138704	0.889959	0.995037	-6.02924	FALSE	10772	serine and arginine rich splicing factor 10 [Source:HGNC Symbol;Acc:HGNC:16713]	protein_coding
PyrL5n6	MDD	ENSG00000188542	DUSP28	0.65043	0.424394	0.485632	0.628276	0.993145	-4.97512	FALSE	285193	dual specificity phosphatase 28 [Source:HGNC Symbol;Acc:HGNC:33237]	protein_coding
PyrL5n6	MDD	ENSG00000188549	CCDC9B	-0.382404	0.860625	0.828213	0.409495	0.989419	-4.78586	FALSE	388115	coiled-coil domain containing 9B [Source:HGNC Symbol;Acc:HGNC:33488]	protein_coding
PyrL5n6	MDD	ENSG00000188554	NBR1	5.19895	-0.0944308	-0.492729	0.623269	0.993145	-6.0392	FALSE	4077	NBR1 autophagy cargo receptor [Source:HGNC Symbol;Acc:HGNC:6746]	protein_coding
PyrL5n6	MDD	ENSG00000188558	OR2G6	-3.14621	0.104771	0.0998562	0.920656	0.995997	-4.91938	FALSE	391211	olfactory receptor family 2 subfamily G member 6 [Source:HGNC Symbol;Acc:HGNC:27019]	protein_coding
PyrL5n6	MDD	ENSG00000188559	RALGAPA2	7.05423	-0.00894822	-0.0828937	0.934099	0.997177	-6.74903	FALSE	57186	Ral GTPase activating protein catalytic subunit alpha 2 [Source:HGNC Symbol;Acc:HGNC:16207]	protein_coding
PyrL5n6	MDD	ENSG00000188566	NDOR1	4.37392	-0.0984805	-0.394546	0.694006	0.993145	-5.85605	FALSE	27158	NADPH dependent diflavin oxidoreductase 1 [Source:HGNC Symbol;Acc:HGNC:29838]	protein_coding
PyrL5n6	MDD	ENSG00000188573	FBLL1	1.85506	0.640833	0.954993	0.341852	0.989419	-4.94491	FALSE	345630	fibrillarin like 1 [Source:HGNC Symbol;Acc:HGNC:35458]	protein_coding
PyrL5n6	MDD	ENSG00000188580	NKAIN2	10.7238	-0.183281	-2.31648	0.0234591	0.921818	-5.83989	FALSE	154215	sodium/potassium transporting ATPase interacting 2 [Source:HGNC Symbol;Acc:HGNC:16443]	protein_coding
PyrL5n6	MDD	ENSG00000188582	PAQR9	2.18111	-1.54377	-2.50358	0.0138899	0.860028	-2.99942	FALSE	344838	progestin and adipoQ receptor family member 9 [Source:HGNC Symbol;Acc:HGNC:30131]	protein_coding
PyrL5n6	MDD	ENSG00000188585	CLEC20A	-3.45525	0.547728	0.513681	0.608593	0.993145	-4.85593	FALSE	400797	C-type lectin domain containing 20A [Source:HGNC Symbol;Acc:HGNC:34521]	protein_coding
PyrL5n6	MDD	ENSG00000188596	CFAP54	5.10407	-0.0947119	-0.424809	0.671876	0.993145	-6.0233	FALSE	144535	cilia and flagella associated protein 54 [Source:HGNC Symbol;Acc:HGNC:26456]	protein_coding
PyrL5n6	MDD	ENSG00000188599	NPIPP1	2.08644	0.737607	1.32867	0.18694	0.987265	-4.62945	FALSE		nuclear pore complex interacting protein pseudogene 1 [Source:HGNC Symbol;Acc:HGNC:35407]	transcribed_unprocessed_pseudogene
PyrL5n6	MDD	ENSG00000188603	CLN3	-1.58825	-0.389289	-0.340021	0.734544	0.993222	-4.89758	FALSE	1201	CLN3 lysosomal/endosomal transmembrane protein, battenin [Source:HGNC Symbol;Acc:HGNC:2074]	protein_coding
PyrL5n6	MDD	ENSG00000188611	ASAH2	0.536116	0.42579	0.487284	0.627109	0.993145	-5.00112	FALSE	56624	N-acylsphingosine amidohydrolase 2 [Source:HGNC Symbol;Acc:HGNC:18860]	protein_coding
PyrL5n6	MDD	ENSG00000188612	SUMO2	4.38909	0.159852	0.644538	0.520682	0.993145	-5.7136	FALSE	6613	small ubiquitin like modifier 2 [Source:HGNC Symbol;Acc:HGNC:11125]	protein_coding
PyrL5n6	MDD	ENSG00000188613	NANOS1	-3.22641	0.0878349	0.0755956	0.93989	0.997547	-4.91776	FALSE	340719	nanos C2HC-type zinc finger 1 [Source:HGNC Symbol;Acc:HGNC:23044]	protein_coding
PyrL5n6	MDD	ENSG00000188626	GOLGA8M	1.33208	0.045666	0.069632	0.944624	0.997781	-5.19747	FALSE	653720	golgin A8 family member M [Source:HGNC Symbol;Acc:HGNC:44404]	protein_coding
PyrL5n6	MDD	ENSG00000188636	RTL6	5.38246	0.0185724	0.0875059	0.930442	0.996877	-6.21177	FALSE	84247	retrotransposon Gag like 6 [Source:HGNC Symbol;Acc:HGNC:13343]	protein_coding
PyrL5n6	MDD	ENSG00000188641	DPYD	8.42016	-0.0578174	-0.615655	0.539704	0.993145	-7.07277	FALSE	1806	dihydropyrimidine dehydrogenase [Source:HGNC Symbol;Acc:HGNC:3012]	protein_coding
PyrL5n6	MDD	ENSG00000188643	S100A16	-3.11781	0.494753	0.455692	0.649586	0.993145	-4.86952	FALSE	140576	S100 calcium binding protein A16 [Source:HGNC Symbol;Acc:HGNC:20441]	protein_coding
PyrL5n6	MDD	ENSG00000188647	PTAR1	3.76102	-0.0819792	-0.271352	0.786672	0.994538	-5.62291	FALSE	375743	protein prenyltransferase alpha subunit repeat containing 1 [Source:HGNC Symbol;Acc:HGNC:30449]	protein_coding
PyrL5n6	MDD	ENSG00000188649	CC2D2B	-3.98836	-1.55806	-1.51864	0.131965	0.987265	-4.37327	FALSE	387707	coiled-coil and C2 domain containing 2B [Source:HGNC Symbol;Acc:HGNC:31666]	protein_coding
PyrL5n6	MDD	ENSG00000188659	SAXO2	3.33486	-0.817173	-1.91831	0.0578837	0.971812	-3.98586	FALSE	283726	stabilizer of axonemal microtubules 2 [Source:HGNC Symbol;Acc:HGNC:33727]	protein_coding
PyrL5n6	MDD	ENSG00000188672	RHCE	1.50178	-1.2983	-1.67637	0.0967462	0.987265	-4.21488	FALSE	6006	Rh blood group CcEe antigens [Source:HGNC Symbol;Acc:HGNC:10008]	protein_coding
PyrL5n6	MDD	ENSG00000188674	C2orf80	3.55051	-0.163862	-0.428914	0.668895	0.993145	-5.5531	FALSE	389073	chromosome 2 open reading frame 80 [Source:HGNC Symbol;Acc:HGNC:34352]	protein_coding
PyrL5n6	MDD	ENSG00000188676	IDO2	-3.37287	-0.451787	-0.450103	0.653597	0.993145	-4.87913	FALSE	169355	indoleamine 2,3-dioxygenase 2 [Source:HGNC Symbol;Acc:HGNC:27269]	protein_coding
PyrL5n6	MDD	ENSG00000188677	PARVB	5.96185	0.0710945	0.478282	0.633479	0.993145	-6.30828	FALSE	29780	parvin beta [Source:HGNC Symbol;Acc:HGNC:14653]	protein_coding
PyrL5n6	MDD	ENSG00000188681	TEKT4P2	0.71745	0.116503	0.122548	0.902708	0.995708	-5.05786	FALSE		tektin 4 pseudogene 2 [Source:HGNC Symbol;Acc:HGNC:40046]	transcribed_unprocessed_pseudogene
PyrL5n6	MDD	ENSG00000188690	UROS	5.44355	0.163875	0.887844	0.376726	0.989419	-5.83712	FALSE	7390	uroporphyrinogen III synthase [Source:HGNC Symbol;Acc:HGNC:12592]	protein_coding
PyrL5n6	MDD	ENSG00000188706	ZDHHC9	4.15392	-0.228855	-0.797255	0.427166	0.989419	-5.57754	FALSE	51114	zinc finger DHHC-type palmitoyltransferase 9 [Source:HGNC Symbol;Acc:HGNC:18475]	protein_coding
PyrL5n6	MDD	ENSG00000188707	ZBED10P	-2.46637	0.625237	0.542427	0.588714	0.993145	-4.85456	FALSE		zinc finger BED-type containing 10, pseudogene [Source:HGNC Symbol;Acc:HGNC:21720]	transcribed_unitary_pseudogene
PyrL5n6	MDD	ENSG00000188710	QRFP	-3.1627	-1.49617	-1.39316	0.166618	0.987265	-4.45843	FALSE	347148	pyroglutamylated RFamide peptide [Source:HGNC Symbol;Acc:HGNC:29982]	protein_coding
PyrL5n6	MDD	ENSG00000188725	SMIM15	-1.14003	-0.455989	-0.412053	0.681171	0.993145	-4.91027	FALSE	643155	small integral membrane protein 15 [Source:HGNC Symbol;Acc:HGNC:33861]	protein_coding
PyrL5n6	MDD	ENSG00000188729	OSTN	-1.35561	-1.87476	-1.71409	0.0895677	0.987265	-4.21876	FALSE	344901	osteocrin [Source:HGNC Symbol;Acc:HGNC:29961]	protein_coding
PyrL5n6	MDD	ENSG00000188730	VWC2	3.57048	0.814969	2.02587	0.0454042	0.971812	-3.83147	FALSE	375567	von Willebrand factor C domain containing 2 [Source:HGNC Symbol;Acc:HGNC:30200]	protein_coding
PyrL5n6	MDD	ENSG00000188732	FAM221A	1.51672	-0.0146429	-0.0187585	0.985071	0.998399	-5.14255	FALSE	340277	family with sequence similarity 221 member A [Source:HGNC Symbol;Acc:HGNC:27977]	protein_coding
PyrL5n6	MDD	ENSG00000188735	TMEM120B	5.62838	0.331364	1.88351	0.0624958	0.971812	-4.58292	FALSE	144404	transmembrane protein 120B [Source:HGNC Symbol;Acc:HGNC:32008]	protein_coding
PyrL5n6	MDD	ENSG00000188738	FSIP2	2.94523	-0.25752	-0.64454	0.520681	0.993145	-5.32056	FALSE	401024	fibrous sheath interacting protein 2 [Source:HGNC Symbol;Acc:HGNC:21675]	protein_coding
PyrL5n6	MDD	ENSG00000188739	RBM34	-3.74758	-0.24475	-0.237153	0.813017	0.994538	-4.90647	FALSE	23029	RNA binding motif protein 34 [Source:HGNC Symbol;Acc:HGNC:28965]	protein_coding
PyrL5n6	MDD	ENSG00000188747	NOXA1	4.78925	0.448959	1.8288	0.0703691	0.975012	-4.47181	FALSE	10811	NADPH oxidase activator 1 [Source:HGNC Symbol;Acc:HGNC:10668]	protein_coding
PyrL5n6	MDD	ENSG00000188760	TMEM198	3.13863	-0.535844	-1.11992	0.265394	0.989419	-5.00716	FALSE	130612	transmembrane protein 198 [Source:HGNC Symbol;Acc:HGNC:33704]	protein_coding
PyrL5n6	MDD	ENSG00000188761	BCL2L15	-2.4841	0.793344	0.73832	0.462025	0.989419	-4.79102	FALSE	440603	BCL2 like 15 [Source:HGNC Symbol;Acc:HGNC:33624]	protein_coding
PyrL5n6	MDD	ENSG00000188766	SPRED3	4.44778	0.0351028	0.13087	0.896137	0.995461	-5.90353	FALSE	399473	sprouty related EVH1 domain containing 3 [Source:HGNC Symbol;Acc:HGNC:31041]	protein_coding
PyrL5n6	MDD	ENSG00000188779	SKOR1	0.454998	-1.38335	-1.49511	0.137992	0.987265	-4.38688	FALSE	390598	SKI family transcriptional corepressor 1 [Source:HGNC Symbol;Acc:HGNC:21326]	protein_coding
PyrL5n6	MDD	ENSG00000188783	PRELP	2.92203	-0.0954616	-0.201721	0.840539	0.994538	-5.36117	FALSE	5549	proline and arginine rich end leucine rich repeat protein [Source:HGNC Symbol;Acc:HGNC:9357]	protein_coding
PyrL5n6	MDD	ENSG00000188785	ZNF548	1.68778	-0.00739505	-0.0112262	0.991065	0.998399	-5.24004	FALSE	147694	zinc finger protein 548 [Source:HGNC Symbol;Acc:HGNC:26561]	protein_coding
PyrL5n6	MDD	ENSG00000188786	MTF1	4.49754	0.0253978	0.106007	0.915786	0.995773	-5.92648	FALSE	4520	metal regulatory transcription factor 1 [Source:HGNC Symbol;Acc:HGNC:7428]	protein_coding
PyrL5n6	MDD	ENSG00000188803	SHISA6	6.63072	0.108303	0.84665	0.399184	0.989419	-6.28495	FALSE	388336	shisa family member 6 [Source:HGNC Symbol;Acc:HGNC:34491]	protein_coding
PyrL5n6	MDD	ENSG00000188807	TMEM201	4.6246	0.0560068	0.236551	0.813482	0.994538	-5.98263	FALSE	199953	transmembrane protein 201 [Source:HGNC Symbol;Acc:HGNC:33719]	protein_coding
PyrL5n6	MDD	ENSG00000188811	NHLRC3	3.55799	-0.152022	-0.424919	0.671796	0.993145	-5.51831	FALSE	387921	NHL repeat containing 3 [Source:HGNC Symbol;Acc:HGNC:33751]	protein_coding
PyrL5n6	MDD	ENSG00000188817	SNTN	-0.782976	0.32718	0.315729	0.752857	0.994393	-4.93932	FALSE	132203	sentan, cilia apical structure protein [Source:HGNC Symbol;Acc:HGNC:33706]	protein_coding
PyrL5n6	MDD	ENSG00000188818	ZDHHC11	5.58367	-0.14895	-0.50886	0.612391	0.993145	-6.20597	FALSE	79844	zinc finger DHHC-type containing 11 [Source:HGNC Symbol;Acc:HGNC:19158]	protein_coding
PyrL5n6	MDD	ENSG00000188822	CNR2	-2.78998	0.379235	0.361779	0.71827	0.993145	-4.89821	FALSE	1269	cannabinoid receptor 2 [Source:HGNC Symbol;Acc:HGNC:2160]	protein_coding
PyrL5n6	MDD	ENSG00000188825	LINC00910	2.52086	-0.132784	-0.230184	0.818412	0.994538	-5.32734	FALSE		long intergenic non-protein coding RNA 910 [Source:HGNC Symbol;Acc:HGNC:44361]	lncRNA
PyrL5n6	MDD	ENSG00000188827	SLX4	5.33409	-0.088473	-0.49914	0.618762	0.993145	-6.11815	FALSE	84464	SLX4 structure-specific endonuclease subunit [Source:HGNC Symbol;Acc:HGNC:23845]	protein_coding
PyrL5n6	MDD	ENSG00000188828	GLRA4	-1.38913	-0.40964	-0.368837	0.713018	0.993145	-4.89966	FALSE		glycine receptor alpha 4 (pseudogene) [Source:HGNC Symbol;Acc:HGNC:31715]	transcribed_unitary_pseudogene
PyrL5n6	MDD	ENSG00000188833	ENTPD8	-3.90981	-0.439869	-0.414598	0.679312	0.993145	-4.87717	FALSE	377841	ectonucleoside triphosphate diphosphohydrolase 8 [Source:HGNC Symbol;Acc:HGNC:24860]	protein_coding
PyrL5n6	MDD	ENSG00000188846	RPL14	4.4155	0.0848651	0.340773	0.733979	0.993222	-5.8286	FALSE	9045	ribosomal protein L14 [Source:HGNC Symbol;Acc:HGNC:10305]	protein_coding
PyrL5n6	MDD	ENSG00000188848	BEND4	0.284652	-1.17815	-1.15595	0.250417	0.989419	-4.62555	FALSE	389206	BEN domain containing 4 [Source:HGNC Symbol;Acc:HGNC:23815]	protein_coding
PyrL5n6	MDD	ENSG00000188859	FAM78B	6.06623	-0.051771	-0.332343	0.740316	0.994393	-6.38611	FALSE	149297	family with sequence similarity 78 member B [Source:HGNC Symbol;Acc:HGNC:13495]	protein_coding
PyrL5n6	MDD	ENSG00000188868	ZNF563	0.542128	0.815652	1.03217	0.304449	0.989419	-4.75162	FALSE	147837	zinc finger protein 563 [Source:HGNC Symbol;Acc:HGNC:30498]	protein_coding
PyrL5n6	MDD	ENSG00000188869	TMC3	-2.87053	-0.907501	-0.810747	0.41941	0.989419	-4.76421	FALSE	342125	transmembrane channel like 3 [Source:HGNC Symbol;Acc:HGNC:22995]	protein_coding
PyrL5n6	MDD	ENSG00000188877	POTEA	-0.522567	-1.23211	-1.60834	0.11087	0.987265	-4.28806	FALSE	340441	POTE ankyrin domain family member A [Source:HGNC Symbol;Acc:HGNC:33893]	protein_coding
PyrL5n6	MDD	ENSG00000188878	FBF1	3.11215	0.552573	1.20878	0.22956	0.987265	-4.90602	FALSE	85302	Fas binding factor 1 [Source:HGNC Symbol;Acc:HGNC:24674]	protein_coding
PyrL5n6	MDD	ENSG00000188883	KLRG2	-3.09429	-0.118086	-0.117582	0.906631	0.995773	-4.92214	FALSE	346689	killer cell lectin like receptor G2 [Source:HGNC Symbol;Acc:HGNC:24778]	protein_coding
PyrL5n6	MDD	ENSG00000188886	ASTL	-3.14421	1.00011	0.904719	0.367759	0.989419	-4.7244	FALSE	431705	astacin like metalloendopeptidase [Source:HGNC Symbol;Acc:HGNC:31704]	protein_coding
PyrL5n6	MDD	ENSG00000188895	MSL1	5.86495	0.0707367	0.476479	0.634758	0.993145	-6.27888	FALSE	339287	MSL complex subunit 1 [Source:HGNC Symbol;Acc:HGNC:27905]	protein_coding
PyrL5n6	MDD	ENSG00000188897		1.33959	0.307725	0.460398	0.646216	0.993145	-5.07905	FALSE	400499	novel lipoprotein amino terminal region containing protein	protein_coding
PyrL5n6	MDD	ENSG00000188906	LRRK2	5.76376	0.070535	0.465495	0.642576	0.993145	-6.28872	FALSE	120892	leucine rich repeat kinase 2 [Source:HGNC Symbol;Acc:HGNC:18618]	protein_coding
PyrL5n6	MDD	ENSG00000188910	GJB3	-2.53286	-1.65787	-1.58409	0.116287	0.987265	-4.32344	FALSE	2707	gap junction protein beta 3 [Source:HGNC Symbol;Acc:HGNC:4285]	protein_coding
PyrL5n6	MDD	ENSG00000188916	INSYN2A	0.212741	-0.848654	-0.834356	0.406041	0.989419	-4.80695	FALSE	642938	inhibitory synaptic factor 2A [Source:HGNC Symbol;Acc:HGNC:33859]	protein_coding
PyrL5n6	MDD	ENSG00000188917	TRMT2B	2.75437	0.323552	0.773364	0.441106	0.989419	-5.21446	FALSE	79979	tRNA methyltransferase 2 homolog B [Source:HGNC Symbol;Acc:HGNC:25748]	protein_coding
PyrL5n6	MDD	ENSG00000188921	HACD4	4.82719	-0.0981028	-0.433288	0.665726	0.993145	-5.95342	FALSE	401494	3-hydroxyacyl-CoA dehydratase 4 [Source:HGNC Symbol;Acc:HGNC:20920]	protein_coding
PyrL5n6	MDD	ENSG00000188933	USP32P1	0.996228	-0.572829	-0.683342	0.495949	0.992716	-4.91379	FALSE		ubiquitin specific peptidase 32 pseudogene 1 [Source:HGNC Symbol;Acc:HGNC:43570]	transcribed_unprocessed_pseudogene
PyrL5n6	MDD	ENSG00000188938	FAM120AOS	4.90723	0.101508	0.498223	0.619406	0.993145	-5.94994	FALSE	158293	family with sequence similarity 120A opposite strand [Source:HGNC Symbol;Acc:HGNC:23389]	protein_coding
PyrL5n6	MDD	ENSG00000188958	UTS2B	-1.52265	-0.185266	-0.20754	0.836005	0.994538	-4.9702	FALSE	257313	urotensin 2B [Source:HGNC Symbol;Acc:HGNC:30894]	protein_coding
PyrL5n6	MDD	ENSG00000188959	C9orf152	-3.10796	0.236834	0.226606	0.821186	0.994538	-4.90907	FALSE	401546	chromosome 9 open reading frame 152 [Source:HGNC Symbol;Acc:HGNC:31455]	protein_coding
PyrL5n6	MDD	ENSG00000188976	NOC2L	5.08103	0.26031	1.23482	0.219752	0.987265	-5.37276	FALSE	26155	NOC2 like nucleolar associated transcriptional repressor [Source:HGNC Symbol;Acc:HGNC:24517]	protein_coding
PyrL5n6	MDD	ENSG00000188981	MSANTD1	3.86319	-0.0803466	-0.238968	0.811613	0.994538	-5.70988	FALSE	345222	Myb/SANT DNA binding domain containing 1 [Source:HGNC Symbol;Acc:HGNC:33741]	protein_coding
PyrL5n6	MDD	ENSG00000188986	NELFB	4.2847	0.0780061	0.271957	0.786208	0.994538	-5.7626	FALSE	25920	negative elongation factor complex member B [Source:HGNC Symbol;Acc:HGNC:24324]	protein_coding
PyrL5n6	MDD	ENSG00000188991	SLC15A5	2.00795	-1.25291	-1.68735	0.094609	0.987265	-4.21225	FALSE	729025	solute carrier family 15 member 5 [Source:HGNC Symbol;Acc:HGNC:33455]	protein_coding
PyrL5n6	MDD	ENSG00000188992	LIPI	2.10791	-0.723397	-1.10239	0.272903	0.989419	-4.78777	FALSE	149998	lipase I [Source:HGNC Symbol;Acc:HGNC:18821]	protein_coding
PyrL5n6	MDD	ENSG00000188993	LRRC66	0.948221	-0.692578	-0.74264	0.459416	0.989419	-4.88099	FALSE	339977	leucine rich repeat containing 66 [Source:HGNC Symbol;Acc:HGNC:34299]	protein_coding
PyrL5n6	MDD	ENSG00000188994	ZNF292	7.23601	-0.0471336	-0.474352	0.636269	0.993145	-6.73058	FALSE	23036	zinc finger protein 292 [Source:HGNC Symbol;Acc:HGNC:18410]	protein_coding
PyrL5n6	MDD	ENSG00000188997	KCTD21	0.611802	-0.590858	-0.711474	0.478424	0.990144	-4.97049	FALSE	283219	potassium channel tetramerization domain containing 21 [Source:HGNC Symbol;Acc:HGNC:27452]	protein_coding
PyrL5n6	MDD	ENSG00000189002	PROS2P	-2.82023	0.0448389	0.0432097	0.965619	0.998073	-4.9299	FALSE		protein S (beta) pseudogene [Source:HGNC Symbol;Acc:HGNC:9458]	unprocessed_pseudogene
PyrL5n6	MDD	ENSG00000189007	ADAT2	2.5204	-0.193672	-0.361336	0.7186	0.993145	-5.3608	FALSE	134637	adenosine deaminase tRNA specific 2 [Source:HGNC Symbol;Acc:HGNC:21172]	protein_coding
PyrL5n6	MDD	ENSG00000189014	SHLD2P3	-2.902	-0.592992	-0.607199	0.545076	0.993145	-4.8415	FALSE		shieldin complex subunit 2 pseudogene 3 [Source:HGNC Symbol;Acc:HGNC:34038]	unprocessed_pseudogene
PyrL5n6	MDD	ENSG00000189042	ZNF567	2.63517	0.368465	0.906207	0.366974	0.989419	-5.0816	FALSE	163081	zinc finger protein 567 [Source:HGNC Symbol;Acc:HGNC:28696]	protein_coding
PyrL5n6	MDD	ENSG00000189043	NDUFA4	3.61878	-0.567881	-1.55989	0.121901	0.987265	-4.55437	FALSE	4697	NDUFA4 mitochondrial complex associated [Source:HGNC Symbol;Acc:HGNC:7687]	protein_coding
PyrL5n6	MDD	ENSG00000189045	ANKDD1B	3.72142	-0.883852	-2.70592	0.00799246	0.860028	-2.52434	FALSE	728780	ankyrin repeat and death domain containing 1B [Source:HGNC Symbol;Acc:HGNC:32525]	protein_coding
PyrL5n6	MDD	ENSG00000189046	ALKBH2	-0.911779	-0.540747	-0.489881	0.625276	0.993145	-4.88657	FALSE	121642	alkB homolog 2, alpha-ketoglutarate dependent dioxygenase [Source:HGNC Symbol;Acc:HGNC:32487]	protein_coding
PyrL5n6	MDD	ENSG00000189050	RNFT1	-1.78964	-0.744152	-0.741415	0.460155	0.989419	-4.80697	FALSE	51136	ring finger protein, transmembrane 1 [Source:HGNC Symbol;Acc:HGNC:30206]	protein_coding
PyrL5n6	MDD	ENSG00000189051	RNF222	-3.59605	-0.547263	-0.492223	0.623626	0.993145	-4.86076	FALSE	643904	ring finger protein 222 [Source:HGNC Symbol;Acc:HGNC:34517]	protein_coding
PyrL5n6	MDD	ENSG00000189056	RELN	3.04322	-0.438707	-1.02327	0.308617	0.989419	-5.08422	FALSE	5649	reelin [Source:HGNC Symbol;Acc:HGNC:9957]	protein_coding
PyrL5n6	MDD	ENSG00000189057	FAM111B	-3.4595	1.1526	1.20148	0.232364	0.987265	-4.57715	FALSE	374393	FAM111 trypsin like peptidase B [Source:HGNC Symbol;Acc:HGNC:24200]	protein_coding
PyrL5n6	MDD	ENSG00000189058	APOD	4.0429	0.23182	0.891484	0.37478	0.989419	-5.48032	FALSE	347	apolipoprotein D [Source:HGNC Symbol;Acc:HGNC:612]	protein_coding
PyrL5n6	MDD	ENSG00000189060	H1-0	4.832	0.166028	0.605696	0.54607	0.993145	-5.85273	FALSE	3005	H1.0 linker histone [Source:HGNC Symbol;Acc:HGNC:4714]	protein_coding
PyrL5n6	MDD	ENSG00000189067	LITAF	0.720007	-0.155371	-0.175436	0.861087	0.994538	-5.0524	FALSE	9516	lipopolysaccharide induced TNF factor [Source:HGNC Symbol;Acc:HGNC:16841]	protein_coding
PyrL5n6	MDD	ENSG00000189068	VSTM1	-3.00728	0.543331	0.558728	0.577579	0.993145	-4.84907	FALSE	284415	V-set and transmembrane domain containing 1 [Source:HGNC Symbol;Acc:HGNC:29455]	protein_coding
PyrL5n6	MDD	ENSG00000189077	TMEM120A	1.81494	1.0912	1.54422	0.12565	0.987265	-4.36196	FALSE	83862	transmembrane protein 120A [Source:HGNC Symbol;Acc:HGNC:21697]	protein_coding
PyrL5n6	MDD	ENSG00000189079	ARID2	5.27722	-0.241124	-1.29498	0.198269	0.987265	-5.41024	FALSE	196528	AT-rich interaction domain 2 [Source:HGNC Symbol;Acc:HGNC:18037]	protein_coding
PyrL5n6	MDD	ENSG00000189089	RIMKLBP1	-3.60196	-0.539847	-0.503223	0.615899	0.993145	-4.85999	FALSE		ribosomal modification protein rimK like family member B pseudogene 1 [Source:HGNC Symbol;Acc:HGNC:34034]	processed_pseudogene
PyrL5n6	MDD	ENSG00000189091	SF3B3	5.8607	-0.364277	-2.07352	0.0406581	0.965674	-4.31529	FALSE	23450	splicing factor 3b subunit 3 [Source:HGNC Symbol;Acc:HGNC:10770]	protein_coding
PyrL5n6	MDD	ENSG00000189108	IL1RAPL2	7.9037	0.132548	0.563863	0.574646	0.993145	-6.94543	FALSE	26280	interleukin 1 receptor accessory protein like 2 [Source:HGNC Symbol;Acc:HGNC:5997]	protein_coding
PyrL5n6	MDD	ENSG00000189114	BLOC1S3	0.0584586	-0.162192	-0.175211	0.861264	0.994538	-5.02058	FALSE	388552	biogenesis of lysosomal organelles complex 1 subunit 3 [Source:HGNC Symbol;Acc:HGNC:20914]	protein_coding
PyrL5n6	MDD	ENSG00000189127	ANKRD34B	-3.11589	1.70839	1.60194	0.11228	0.987265	-4.31023	FALSE	340120	ankyrin repeat domain 34B [Source:HGNC Symbol;Acc:HGNC:33736]	protein_coding
PyrL5n6	MDD	ENSG00000189129	PLAC9	2.88214	0.502355	0.803401	0.423667	0.989419	-5.14815	FALSE	219348	placenta associated 9 [Source:HGNC Symbol;Acc:HGNC:19255]	protein_coding
PyrL5n6	MDD	ENSG00000189134	NKAPL	-3.98002	-0.818675	-0.761087	0.448372	0.989419	-4.77993	FALSE	222698	NFKB activating protein like [Source:HGNC Symbol;Acc:HGNC:21584]	protein_coding
PyrL5n6	MDD	ENSG00000189136	UBE2Q2P1	5.22959	-0.208406	-1.04053	0.300568	0.989419	-5.64541	FALSE		UBE2Q2 pseudogene 1 [Source:HGNC Symbol;Acc:HGNC:37439]	transcribed_unprocessed_pseudogene
PyrL5n6	MDD	ENSG00000189143	CLDN4	-1.40594	-0.239854	-0.209942	0.834134	0.994538	-4.92537	FALSE	1364	claudin 4 [Source:HGNC Symbol;Acc:HGNC:2046]	protein_coding
PyrL5n6	MDD	ENSG00000189144	ZNF573	4.59148	-0.123157	-0.535233	0.593661	0.993145	-5.8137	FALSE	126231	zinc finger protein 573 [Source:HGNC Symbol;Acc:HGNC:26420]	protein_coding
PyrL5n6	MDD	ENSG00000189149	CRYM-AS1	0.427935	1.47519	1.42561	0.157053	0.987265	-4.43827	FALSE		CRYM antisense RNA 1 [Source:HGNC Symbol;Acc:HGNC:34405]	transcribed_unitary_pseudogene
PyrL5n6	MDD	ENSG00000189157	FAM47E	1.89751	0.571821	0.949657	0.344545	0.989419	-4.94325	FALSE	100129583	family with sequence similarity 47 member E [Source:HGNC Symbol;Acc:HGNC:34343]	protein_coding
PyrL5n6	MDD	ENSG00000189159	JPT1	3.54576	0.886067	1.85039	0.067169	0.975012	-4.12013	FALSE	51155	Jupiter microtubule associated homolog 1 [Source:HGNC Symbol;Acc:HGNC:14569]	protein_coding
PyrL5n6	MDD	ENSG00000189164	ZNF527	2.71486	0.0690092	0.145543	0.884571	0.994804	-5.36002	FALSE	84503	zinc finger protein 527 [Source:HGNC Symbol;Acc:HGNC:29385]	protein_coding
PyrL5n6	MDD	ENSG00000189171	S100A13	-2.22249	1.0821	1.00652	0.316561	0.989419	-4.68014	FALSE	6284	S100 calcium binding protein A13 [Source:HGNC Symbol;Acc:HGNC:10490]	protein_coding
PyrL5n6	MDD	ENSG00000189180	ZNF33A	4.90426	-0.566906	-2.77541	0.00656583	0.860028	-2.52552	FALSE	7581	zinc finger protein 33A [Source:HGNC Symbol;Acc:HGNC:13096]	protein_coding
PyrL5n6	MDD	ENSG00000189184	PCDH18	-3.85962	-0.996741	-0.972191	0.333269	0.989419	-4.69312	FALSE	54510	protocadherin 18 [Source:HGNC Symbol;Acc:HGNC:14268]	protein_coding
PyrL5n6	MDD	ENSG00000189186	DCAF8L2	0.0075156	-0.248554	-0.286924	0.774756	0.994393	-5.04775	FALSE	347442	DDB1 and CUL4 associated factor 8 like 2 [Source:HGNC Symbol;Acc:HGNC:31811]	protein_coding
PyrL5n6	MDD	ENSG00000189190	ZNF600	-0.592303	-0.626604	-0.693832	0.489374	0.991967	-4.85831	FALSE	162966	zinc finger protein 600 [Source:HGNC Symbol;Acc:HGNC:30951]	protein_coding
PyrL5n6	MDD	ENSG00000189195	BTBD8	6.19567	-0.0584335	-0.411573	0.681521	0.993145	-6.4223	FALSE	284697	BTB domain containing 8 [Source:HGNC Symbol;Acc:HGNC:21019]	protein_coding
PyrL5n6	MDD	ENSG00000189212	DPY19L2P1	5.8247	-0.0826823	-0.525023	0.600713	0.993145	-6.27481	FALSE		DPY19L2 pseudogene 1 [Source:HGNC Symbol;Acc:HGNC:22305]	transcribed_unprocessed_pseudogene
PyrL5n6	MDD	ENSG00000189221	MAOA	3.38558	-0.381368	-1.1302	0.261058	0.989419	-5.11144	FALSE	4128	monoamine oxidase A [Source:HGNC Symbol;Acc:HGNC:6833]	protein_coding
PyrL5n6	MDD	ENSG00000189223	PAX8-AS1	-0.0550362	2.94276	2.79866	0.00614299	0.860028	-2.93313	FALSE	654433	PAX8 antisense RNA 1 [Source:HGNC Symbol;Acc:HGNC:49271]	lncRNA
PyrL5n6	MDD	ENSG00000189227	C15orf61	2.68052	0.884007	1.8502	0.0671961	0.975012	-4.02487	FALSE	145853	chromosome 15 open reading frame 61 [Source:HGNC Symbol;Acc:HGNC:34453]	protein_coding
PyrL5n6	MDD	ENSG00000189229		0.681052	-0.264941	-0.378786	0.705639	0.993145	-5.09219	FALSE		novel transcript	lncRNA
PyrL5n6	MDD	ENSG00000189233	NUGGC	-2.26626	0.684557	0.708434	0.480301	0.990144	-4.83295	FALSE	389643	nuclear GTPase, germinal center associated [Source:HGNC Symbol;Acc:HGNC:33550]	protein_coding
PyrL5n6	MDD	ENSG00000189238	LINC00943	-3.82726	1.90761	1.86193	0.0655083	0.97207	-4.10421	FALSE	100507206	long intergenic non-protein coding RNA 943 [Source:HGNC Symbol;Acc:HGNC:48639]	lncRNA
PyrL5n6	MDD	ENSG00000189241	TSPYL1	6.87875	0.0395113	0.298598	0.765858	0.994393	-6.67686	FALSE	7259	TSPY like 1 [Source:HGNC Symbol;Acc:HGNC:12382]	protein_coding
PyrL5n6	MDD	ENSG00000189266	PNRC2	2.59561	0.209384	0.393494	0.69478	0.993145	-5.41332	FALSE	55629	proline rich nuclear receptor coactivator 2 [Source:HGNC Symbol;Acc:HGNC:23158]	protein_coding
PyrL5n6	MDD	ENSG00000189269	DRICH1	0.264697	-1.48019	-1.67299	0.0974122	0.987265	-4.21868	FALSE	51233	aspartate rich 1 [Source:HGNC Symbol;Acc:HGNC:28031]	protein_coding
PyrL5n6	MDD	ENSG00000189275	LINC01164	-2.42151	1.64861	1.40401	0.16337	0.987265	-4.45122	FALSE	399827	long intergenic non-protein coding RNA 1164 [Source:HGNC Symbol;Acc:HGNC:49533]	lncRNA
PyrL5n6	MDD	ENSG00000189280	GJB5	-3.93972	-1.20922	-1.11564	0.267213	0.989419	-4.62208	FALSE	2709	gap junction protein beta 5 [Source:HGNC Symbol;Acc:HGNC:4287]	protein_coding
PyrL5n6	MDD	ENSG00000189283	FHIT	8.05622	-0.0132302	-0.134087	0.893599	0.995037	-7.10039	FALSE	2272	fragile histidine triad diadenosine triphosphatase [Source:HGNC Symbol;Acc:HGNC:3701]	protein_coding
PyrL5n6	MDD	ENSG00000189292	ALKAL2	-1.04959	1.61943	1.56656	0.120332	0.987265	-4.32971	FALSE	285016	ALK and LTK ligand 2 [Source:HGNC Symbol;Acc:HGNC:27683]	protein_coding
PyrL5n6	MDD	ENSG00000189298	ZKSCAN3	2.42236	0.017013	0.0269879	0.978522	0.998399	-5.29563	FALSE	80317	zinc finger with KRAB and SCAN domains 3 [Source:HGNC Symbol;Acc:HGNC:13853]	protein_coding
PyrL5n6	MDD	ENSG00000189306	RRP7A	4.46793	-0.507925	-1.69321	0.0934851	0.987265	-4.53391	FALSE	27341	ribosomal RNA processing 7 homolog A [Source:HGNC Symbol;Acc:HGNC:24286]	protein_coding
PyrL5n6	MDD	ENSG00000189308	LIN54	4.60116	-0.0303651	-0.140046	0.888901	0.995037	-5.95889	FALSE	132660	lin-54 DREAM MuvB core complex component [Source:HGNC Symbol;Acc:HGNC:25397]	protein_coding
PyrL5n6	MDD	ENSG00000189319	FAM53B	3.89246	-0.265478	-0.94992	0.344411	0.989419	-5.34349	FALSE	9679	family with sequence similarity 53 member B [Source:HGNC Symbol;Acc:HGNC:28968]	protein_coding
PyrL5n6	MDD	ENSG00000189320	FAM180A	-3.72521	0.546707	0.583652	0.56075	0.993145	-4.84397	FALSE	389558	family with sequence similarity 180 member A [Source:HGNC Symbol;Acc:HGNC:33773]	protein_coding
PyrL5n6	MDD	ENSG00000189325	BNIP5	-2.74847	-1.48595	-1.38198	0.170014	0.987265	-4.46574	FALSE	389384	BCL2 interacting protein 5 [Source:HGNC Symbol;Acc:HGNC:33769]	protein_coding
PyrL5n6	MDD	ENSG00000189337	KAZN	10.9729	0.00590806	0.0935075	0.925767	0.996877	-8.66032	FALSE	23254	kazrin, periplakin interacting protein [Source:HGNC Symbol;Acc:HGNC:29173]	protein_coding
PyrL5n6	MDD	ENSG00000189339	SLC35E2B	5.4307	0.0552536	0.291775	0.771054	0.994393	-6.21536	FALSE	728661	solute carrier family 35 member E2B [Source:HGNC Symbol;Acc:HGNC:33941]	protein_coding
PyrL5n6	MDD	ENSG00000189350	TOGARAM2	3.20046	0.0261605	0.0488222	0.961157	0.997839	-5.48484	FALSE	165186	TOG array regulator of axonemal microtubules 2 [Source:HGNC Symbol;Acc:HGNC:33715]	protein_coding
PyrL5n6	MDD	ENSG00000189362	NEMP2	2.05044	-0.389818	-0.757014	0.450797	0.989419	-5.13676	FALSE	100131211	nuclear envelope integral membrane protein 2 [Source:HGNC Symbol;Acc:HGNC:33700]	protein_coding
PyrL5n6	MDD	ENSG00000189366	ALG1L	-2.39016	-0.303657	-0.271026	0.786922	0.994538	-4.90783	FALSE		ALG1 chitobiosyldiphosphodolichol beta-mannosyltransferase like [Source:HGNC Symbol;Acc:HGNC:33721]	transcribed_unprocessed_pseudogene
PyrL5n6	MDD	ENSG00000189367	KIAA0408	-3.30273	0.512433	0.48365	0.629677	0.993145	-4.86292	FALSE	9729	KIAA0408 [Source:HGNC Symbol;Acc:HGNC:21636]	protein_coding
PyrL5n6	MDD	ENSG00000189369	GSPT2	1.33384	-0.0696296	-0.0819871	0.934819	0.997177	-5.11797	FALSE	23708	G1 to S phase transition 2 [Source:HGNC Symbol;Acc:HGNC:4622]	protein_coding
PyrL5n6	MDD	ENSG00000189376	C8orf76	0.481041	0.562808	0.721163	0.472468	0.989419	-4.92715	FALSE	84933	chromosome 8 open reading frame 76 [Source:HGNC Symbol;Acc:HGNC:25924]	protein_coding
PyrL5n6	MDD	ENSG00000189403	HMGB1	6.92369	0.0573609	0.447284	0.655624	0.993145	-6.61013	FALSE	3146	high mobility group box 1 [Source:HGNC Symbol;Acc:HGNC:4983]	protein_coding
PyrL5n6	MDD	ENSG00000189410	SH2D5	5.15597	-0.180341	-0.893481	0.373715	0.989419	-5.74691	FALSE	400745	SH2 domain containing 5 [Source:HGNC Symbol;Acc:HGNC:28819]	protein_coding
PyrL5n6	MDD	ENSG00000189419	SPATA41	-2.9461	0.570668	0.511849	0.60987	0.993145	-4.85735	FALSE		spermatogenesis associated 41 [Source:HGNC Symbol;Acc:HGNC:48613]	lncRNA
PyrL5n6	MDD	ENSG00000189420	ZFP92	3.12112	-0.228212	-0.583497	0.560854	0.993145	-5.39551	FALSE	139735	ZFP92 zinc finger protein [Source:HGNC Symbol;Acc:HGNC:12865]	protein_coding
PyrL5n6	MDD	ENSG00000189423	USP32P3	3.4981	-0.441907	-1.26586	0.208465	0.987265	-4.92392	FALSE		ubiquitin specific peptidase 32 pseudogene 3 [Source:HGNC Symbol;Acc:HGNC:43576]	transcribed_unprocessed_pseudogene
PyrL5n6	MDD	ENSG00000196071	OR2L13	-0.35178	0.201952	0.198846	0.842781	0.994538	-4.98904	FALSE	284521	olfactory receptor family 2 subfamily L member 13 [Source:HGNC Symbol;Acc:HGNC:19578]	protein_coding
PyrL5n6	MDD	ENSG00000196072	BLOC1S2	3.35767	0.765331	1.90305	0.0598695	0.971812	-4.01132	FALSE	282991	biogenesis of lysosomal organelles complex 1 subunit 2 [Source:HGNC Symbol;Acc:HGNC:20984]	protein_coding
PyrL5n6	MDD	ENSG00000196074	SYCP2	4.84538	0.189374	0.879666	0.38112	0.989419	-5.73197	FALSE	10388	synaptonemal complex protein 2 [Source:HGNC Symbol;Acc:HGNC:11490]	protein_coding
PyrL5n6	MDD	ENSG00000196083	IL1RAP	4.19987	-0.00210815	-0.00697976	0.994445	0.999005	-5.8138	FALSE	3556	interleukin 1 receptor accessory protein [Source:HGNC Symbol;Acc:HGNC:5995]	protein_coding
PyrL5n6	MDD	ENSG00000196090	PTPRT	9.87817	0.0701126	0.551211	0.583241	0.993145	-7.751	FALSE	11122	protein tyrosine phosphatase receptor type T [Source:HGNC Symbol;Acc:HGNC:9682]	protein_coding
PyrL5n6	MDD	ENSG00000196091	MYBPC1	3.11114	0.257195	0.49775	0.619738	0.993145	-5.36083	FALSE	4604	myosin binding protein C1 [Source:HGNC Symbol;Acc:HGNC:7549]	protein_coding
PyrL5n6	MDD	ENSG00000196092	PAX5	2.10336	-1.08775	-1.89982	0.0602972	0.971812	-3.95374	FALSE	5079	paired box 5 [Source:HGNC Symbol;Acc:HGNC:8619]	protein_coding
PyrL5n6	MDD	ENSG00000196104	SPOCK3	5.69461	-0.224262	-1.18801	0.237605	0.987265	-5.65713	FALSE	50859	SPARC (osteonectin), cwcv and kazal like domains proteoglycan 3 [Source:HGNC Symbol;Acc:HGNC:13565]	protein_coding
PyrL5n6	MDD	ENSG00000196109	ZNF676	0.489077	-0.483122	-0.661747	0.509634	0.992716	-5.0205	FALSE	163223	zinc finger protein 676 [Source:HGNC Symbol;Acc:HGNC:20429]	protein_coding
PyrL5n6	MDD	ENSG00000196110	ZNF699	1.54935	-0.337234	-0.477171	0.634267	0.993145	-5.08959	FALSE	374879	zinc finger protein 699 [Source:HGNC Symbol;Acc:HGNC:24750]	protein_coding
PyrL5n6	MDD	ENSG00000196115	ADAM5	-0.517747	-0.675241	-0.741959	0.459827	0.989419	-4.84341	FALSE	255926	ADAM metallopeptidase domain 5 (pseudogene) [Source:HGNC Symbol;Acc:HGNC:212]	transcribed_unitary_pseudogene
PyrL5n6	MDD	ENSG00000196116	TDRD7	4.81229	0.129197	0.61505	0.539899	0.993145	-5.8436	FALSE	23424	tudor domain containing 7 [Source:HGNC Symbol;Acc:HGNC:30831]	protein_coding
PyrL5n6	MDD	ENSG00000196118	CFAP119	-2.59572	-0.503667	-0.420366	0.675108	0.993145	-4.87843	FALSE	90835	cilia and flagella associated protein 119 [Source:HGNC Symbol;Acc:HGNC:28078]	protein_coding
PyrL5n6	MDD	ENSG00000196123	KIAA0895L	5.69919	-0.0510656	-0.315209	0.75325	0.994393	-6.2907	FALSE	653319	KIAA0895 like [Source:HGNC Symbol;Acc:HGNC:34408]	protein_coding
PyrL5n6	MDD	ENSG00000196126	HLA-DRB1	-2.08707	-0.293358	-0.272801	0.785561	0.994538	-4.91096	FALSE	3123	major histocompatibility complex, class II, DR beta 1 [Source:HGNC Symbol;Acc:HGNC:4948]	protein_coding
PyrL5n6	MDD	ENSG00000196132	MYT1	5.12386	-0.00833136	-0.0407335	0.967588	0.998188	-6.13638	FALSE	4661	myelin transcription factor 1 [Source:HGNC Symbol;Acc:HGNC:7622]	protein_coding
PyrL5n6	MDD	ENSG00000196139	AKR1C3	1.88326	1.03833	1.6417	0.103749	0.987265	-4.27259	FALSE	8644	aldo-keto reductase family 1 member C3 [Source:HGNC Symbol;Acc:HGNC:386]	protein_coding
PyrL5n6	MDD	ENSG00000196141	SPATS2L	5.81705	-0.15914	-0.849943	0.397359	0.989419	-6.02917	FALSE	26010	spermatogenesis associated serine rich 2 like [Source:HGNC Symbol;Acc:HGNC:24574]	protein_coding
PyrL5n6	MDD	ENSG00000196150	ZNF250	4.09773	0.258333	0.825697	0.410914	0.989419	-5.46582	FALSE	58500	zinc finger protein 250 [Source:HGNC Symbol;Acc:HGNC:13044]	protein_coding
PyrL5n6	MDD	ENSG00000196151	WDSUB1	4.70624	0.166841	0.786284	0.433535	0.989419	-5.76403	FALSE	151525	WD repeat, sterile alpha motif and U-box domain containing 1 [Source:HGNC Symbol;Acc:HGNC:26697]	protein_coding
PyrL5n6	MDD	ENSG00000196152	ZNF79	2.44909	0.320049	0.548905	0.584277	0.993145	-5.1431	FALSE	7633	zinc finger protein 79 [Source:HGNC Symbol;Acc:HGNC:13153]	protein_coding
PyrL5n6	MDD	ENSG00000196155	PLEKHG4	-2.9652	-0.287197	-0.250618	0.802616	0.994538	-4.9064	FALSE	25894	pleckstrin homology and RhoGEF domain containing G4 [Source:HGNC Symbol;Acc:HGNC:24501]	protein_coding
PyrL5n6	MDD	ENSG00000196159	FAT4	4.14512	-0.148875	-0.430545	0.667713	0.993145	-5.72243	FALSE	79633	FAT atypical cadherin 4 [Source:HGNC Symbol;Acc:HGNC:23109]	protein_coding
PyrL5n6	MDD	ENSG00000196166	C8orf86	1.07909	-0.233191	-0.315725	0.75286	0.994393	-5.0842	FALSE		chromosome 8 open reading frame 86 [Source:HGNC Symbol;Acc:HGNC:33774]	lncRNA
PyrL5n6	MDD	ENSG00000196167	COLCA1	-0.493934	-0.732217	-0.653639	0.514824	0.992716	-4.84292	FALSE	399948	colorectal cancer associated 1 [Source:HGNC Symbol;Acc:HGNC:33789]	lncRNA
PyrL5n6	MDD	ENSG00000196169	KIF19	-2.35122	-2.39553	-2.11902	0.0365309	0.956815	-3.85835	FALSE	124602	kinesin family member 19 [Source:HGNC Symbol;Acc:HGNC:26735]	protein_coding
PyrL5n6	MDD	ENSG00000196172	ZNF681	1.69821	-0.582789	-0.915424	0.362141	0.989419	-4.9107	FALSE	148213	zinc finger protein 681 [Source:HGNC Symbol;Acc:HGNC:26457]	protein_coding
PyrL5n6	MDD	ENSG00000196177	ACADSB	5.59311	-0.238382	-1.42554	0.157073	0.987265	-5.29747	FALSE	36	acyl-CoA dehydrogenase short/branched chain [Source:HGNC Symbol;Acc:HGNC:91]	protein_coding
PyrL5n6	MDD	ENSG00000196182	STK40	5.80093	0.0679754	0.376114	0.707618	0.993145	-6.32766	FALSE	83931	serine/threonine kinase 40 [Source:HGNC Symbol;Acc:HGNC:21373]	protein_coding
PyrL5n6	MDD	ENSG00000196187	TMEM63A	2.1706	-0.497558	-0.943666	0.347583	0.989419	-5.0439	FALSE	9725	transmembrane protein 63A [Source:HGNC Symbol;Acc:HGNC:29118]	protein_coding
PyrL5n6	MDD	ENSG00000196189	SEMA4A	5.50964	-0.211719	-1.05282	0.294924	0.989419	-5.77728	FALSE	64218	semaphorin 4A [Source:HGNC Symbol;Acc:HGNC:10729]	protein_coding
PyrL5n6	MDD	ENSG00000196196	HRCT1	-4.09857	-1.35196	-1.32729	0.187392	0.987265	-4.50043	FALSE	646962	histidine rich carboxyl terminus 1 [Source:HGNC Symbol;Acc:HGNC:33872]	protein_coding
PyrL5n6	MDD	ENSG00000196199	MPHOSPH8	6.90361	-0.0329643	-0.307531	0.75907	0.994393	-6.65861	FALSE	54737	M-phase phosphoprotein 8 [Source:HGNC Symbol;Acc:HGNC:29810]	protein_coding
PyrL5n6	MDD	ENSG00000196204	RNF216P1	4.0337	0.168939	0.501538	0.61708	0.993145	-5.65343	FALSE	441191	ring finger protein 216 pseudogene 1 [Source:HGNC Symbol;Acc:HGNC:33610]	lncRNA
PyrL5n6	MDD	ENSG00000196205	EEF1A1P5	0.426569	-0.178383	-0.29773	0.766518	0.994393	-4.99946	FALSE		eukaryotic translation elongation factor 1 alpha 1 pseudogene 5 [Source:HGNC Symbol;Acc:HGNC:3200]	processed_pseudogene
PyrL5n6	MDD	ENSG00000196208	GREB1	5.70424	-0.0908541	-0.554756	0.580283	0.993145	-6.20586	FALSE	9687	growth regulating estrogen receptor binding 1 [Source:HGNC Symbol;Acc:HGNC:24885]	protein_coding
PyrL5n6	MDD	ENSG00000196209	SIRPB2	-3.52	-1.23942	-1.3386	0.183694	0.987265	-4.49416	FALSE	284759	signal regulatory protein beta 2 [Source:HGNC Symbol;Acc:HGNC:16247]	protein_coding
PyrL5n6	MDD	ENSG00000196214	ZNF766	2.87967	-0.201061	-0.420602	0.674936	0.993145	-5.30921	FALSE	90321	zinc finger protein 766 [Source:HGNC Symbol;Acc:HGNC:28063]	protein_coding
PyrL5n6	MDD	ENSG00000196218	RYR1	5.49004	0.013861	0.0704453	0.943978	0.997781	-6.27895	FALSE	6261	ryanodine receptor 1 [Source:HGNC Symbol;Acc:HGNC:10483]	protein_coding
PyrL5n6	MDD	ENSG00000196220	SRGAP3	9.01937	-0.0341177	-0.363669	0.717188	0.993145	-7.47426	FALSE	9901	SLIT-ROBO Rho GTPase activating protein 3 [Source:HGNC Symbol;Acc:HGNC:19744]	protein_coding
PyrL5n6	MDD	ENSG00000196227	FAM217B	4.66534	-0.287773	-1.3216	0.189277	0.987265	-5.1391	FALSE	63939	family with sequence similarity 217 member B [Source:HGNC Symbol;Acc:HGNC:16170]	protein_coding
PyrL5n6	MDD	ENSG00000196228	SULT1C3	-1.28347	-1.50182	-1.35269	0.179163	0.987265	-4.48638	FALSE	442038	sulfotransferase family 1C member 3 [Source:HGNC Symbol;Acc:HGNC:33543]	protein_coding
PyrL5n6	MDD	ENSG00000196230	TUBB	6.06742	-0.321232	-1.8781	0.0632403	0.971812	-4.72894	FALSE	203068	tubulin beta class I [Source:HGNC Symbol;Acc:HGNC:20778]	protein_coding
PyrL5n6	MDD	ENSG00000196233	LCOR	7.28164	-0.0813605	-0.837466	0.4043	0.989419	-6.49615	FALSE	84458	ligand dependent nuclear receptor corepressor [Source:HGNC Symbol;Acc:HGNC:29503]	protein_coding
PyrL5n6	MDD	ENSG00000196235	SUPT5H	6.76376	-0.0357648	-0.284324	0.776742	0.994393	-6.61363	FALSE	6829	SPT5 homolog, DSIF elongation factor subunit [Source:HGNC Symbol;Acc:HGNC:11469]	protein_coding
PyrL5n6	MDD	ENSG00000196236	XPNPEP3	3.71951	-0.664556	-1.71558	0.089293	0.987265	-4.37119	FALSE	63929	X-prolyl aminopeptidase 3 [Source:HGNC Symbol;Acc:HGNC:28052]	protein_coding
PyrL5n6	MDD	ENSG00000196240	OR2T2	-3.69034	0.699603	0.648671	0.518018	0.992716	-4.81881	FALSE	401992	olfactory receptor family 2 subfamily T member 2 [Source:HGNC Symbol;Acc:HGNC:14725]	protein_coding
PyrL5n6	MDD	ENSG00000196247	ZNF107	2.07223	-0.311336	-0.460745	0.645968	0.993145	-5.17197	FALSE	51427	zinc finger protein 107 [Source:HGNC Symbol;Acc:HGNC:12887]	protein_coding
PyrL5n6	MDD	ENSG00000196262	PPIA	6.03633	-0.08286	-0.512964	0.609092	0.993145	-6.31773	FALSE	5478	peptidylprolyl isomerase A [Source:HGNC Symbol;Acc:HGNC:9253]	protein_coding
PyrL5n6	MDD	ENSG00000196263	ZNF471	5.04946	0.157031	0.869128	0.386829	0.989419	-5.8	FALSE	57573	zinc finger protein 471 [Source:HGNC Symbol;Acc:HGNC:23226]	protein_coding
PyrL5n6	MDD	ENSG00000196267	ZNF836	0.408249	-0.0891548	-0.095618	0.924013	0.99678	-5.02755	FALSE	162962	zinc finger protein 836 [Source:HGNC Symbol;Acc:HGNC:34333]	protein_coding
PyrL5n6	MDD	ENSG00000196268	ZNF493	5.34358	-0.487741	-2.81042	0.00593886	0.860028	-2.50859	FALSE	284443	zinc finger protein 493 [Source:HGNC Symbol;Acc:HGNC:23708]	protein_coding
PyrL5n6	MDD	ENSG00000196275	GTF2IRD2	-0.521211	-1.3073	-1.54448	0.125588	0.987265	-4.3423	FALSE	84163	GTF2I repeat domain containing 2 [Source:HGNC Symbol;Acc:HGNC:30775]	protein_coding
PyrL5n6	MDD	ENSG00000196277	GRM7	8.61975	0.149378	0.934297	0.353357	0.989419	-6.89314	FALSE	2917	glutamate metabotropic receptor 7 [Source:HGNC Symbol;Acc:HGNC:4599]	protein_coding
PyrL5n6	MDD	ENSG00000196284	SUPT3H	7.50489	-0.00468682	-0.0527014	0.958074	0.997839	-6.93842	FALSE	8464	SPT3 homolog, SAGA and STAGA complex component [Source:HGNC Symbol;Acc:HGNC:11466]	protein_coding
PyrL5n6	MDD	ENSG00000196290	NIF3L1	2.33325	-0.179533	-0.353264	0.724624	0.993145	-5.34224	FALSE	60491	NGG1 interacting factor 3 like 1 [Source:HGNC Symbol;Acc:HGNC:13390]	protein_coding
PyrL5n6	MDD	ENSG00000196295	GARS1-DT	7.09464	0.123556	1.27844	0.204012	0.987265	-5.98929	FALSE		GARS1 divergent transcript [Source:HGNC Symbol;Acc:HGNC:48951]	lncRNA
PyrL5n6	MDD	ENSG00000196296	ATP2A1	1.11503	0.267316	0.374384	0.7089	0.993145	-5.11437	FALSE	487	ATPase sarcoplasmic/endoplasmic reticulum Ca2+ transporting 1 [Source:HGNC Symbol;Acc:HGNC:811]	protein_coding
PyrL5n6	MDD	ENSG00000196302	GUSBP15	-2.50354	-1.34421	-1.38671	0.168571	0.987265	-4.46264	FALSE		GUSB pseudogene 15 [Source:HGNC Symbol;Acc:HGNC:54497]	unprocessed_pseudogene
PyrL5n6	MDD	ENSG00000196305	IARS1	6.36362	-0.0582682	-0.438618	0.661872	0.993145	-6.46953	FALSE	3376	isoleucyl-tRNA synthetase 1 [Source:HGNC Symbol;Acc:HGNC:5330]	protein_coding
PyrL5n6	MDD	ENSG00000196312	MFSD14C	6.03206	-0.034031	-0.22821	0.819942	0.994538	-6.40775	FALSE		major facilitator superfamily domain containing 14C [Source:HGNC Symbol;Acc:HGNC:23672]	transcribed_unprocessed_pseudogene
PyrL5n6	MDD	ENSG00000196313	POM121	6.95118	-0.138777	-1.39057	0.1674	0.987265	-5.77118	FALSE	9883	POM121 transmembrane nucleoporin [Source:HGNC Symbol;Acc:HGNC:19702]	protein_coding
PyrL5n6	MDD	ENSG00000196323	ZBTB44	5.85204	-0.0751145	-0.519522	0.604529	0.993145	-6.25585	FALSE	29068	zinc finger and BTB domain containing 44 [Source:HGNC Symbol;Acc:HGNC:25001]	protein_coding
PyrL5n6	MDD	ENSG00000196335	STK31	0.88366	-1.01879	-1.28169	0.202876	0.987265	-4.59153	FALSE	56164	serine/threonine kinase 31 [Source:HGNC Symbol;Acc:HGNC:11407]	protein_coding
PyrL5n6	MDD	ENSG00000196338	NLGN3	5.7488	0.223769	1.41583	0.15989	0.987265	-5.36554	FALSE	54413	neuroligin 3 [Source:HGNC Symbol;Acc:HGNC:14289]	protein_coding
PyrL5n6	MDD	ENSG00000196345	ZKSCAN7	0.0829478	0.566044	0.586835	0.558619	0.993145	-4.93629	FALSE	55888	zinc finger with KRAB and SCAN domains 7 [Source:HGNC Symbol;Acc:HGNC:12955]	protein_coding
PyrL5n6	MDD	ENSG00000196350	ZNF729	-2.86359	-0.721394	-0.697172	0.48729	0.991436	-4.81573	FALSE	100287226	zinc finger protein 729 [Source:HGNC Symbol;Acc:HGNC:32464]	protein_coding
PyrL5n6	MDD	ENSG00000196352	CD55	3.72194	0.0757211	0.239349	0.811318	0.994538	-5.74113	FALSE	1604	CD55 molecule (Cromer blood group) [Source:HGNC Symbol;Acc:HGNC:2665]	protein_coding
PyrL5n6	MDD	ENSG00000196353	CPNE4	8.53726	-0.0253558	-0.13723	0.891242	0.995037	-7.33336	FALSE	131034	copine 4 [Source:HGNC Symbol;Acc:HGNC:2317]	protein_coding
PyrL5n6	MDD	ENSG00000196357	ZNF565	3.01934	0.396402	0.875503	0.383369	0.989419	-5.16526	FALSE	147929	zinc finger protein 565 [Source:HGNC Symbol;Acc:HGNC:26726]	protein_coding
PyrL5n6	MDD	ENSG00000196358	NTNG2	6.55137	0.223547	0.939475	0.3507	0.989419	-6.24454	FALSE	84628	netrin G2 [Source:HGNC Symbol;Acc:HGNC:14288]	protein_coding
PyrL5n6	MDD	ENSG00000196361	ELAVL3	6.91805	-0.0418714	-0.37819	0.70608	0.993145	-6.658	FALSE	1995	ELAV like RNA binding protein 3 [Source:HGNC Symbol;Acc:HGNC:3314]	protein_coding
PyrL5n6	MDD	ENSG00000196363	WDR5	5.15415	0.0293552	0.135833	0.892223	0.995037	-6.08646	FALSE	11091	WD repeat domain 5 [Source:HGNC Symbol;Acc:HGNC:12757]	protein_coding
PyrL5n6	MDD	ENSG00000196365	LONP1	5.70772	0.0641474	0.374311	0.708954	0.993145	-6.26408	FALSE	9361	lon peptidase 1, mitochondrial [Source:HGNC Symbol;Acc:HGNC:9479]	protein_coding
PyrL5n6	MDD	ENSG00000196367	TRRAP	7.40635	-0.107363	-1.21867	0.225798	0.987265	-6.14562	FALSE	8295	transformation/transcription domain associated protein [Source:HGNC Symbol;Acc:HGNC:12347]	protein_coding
PyrL5n6	MDD	ENSG00000196368	NUDT11	3.29027	-1.26621	-2.71533	0.00778395	0.860028	-2.52886	FALSE	55190	nudix hydrolase 11 [Source:HGNC Symbol;Acc:HGNC:18011]	protein_coding
PyrL5n6	MDD	ENSG00000196369	SRGAP2B	5.71823	-0.192133	-1.12633	0.262685	0.989419	-5.71287	FALSE	647135	SLIT-ROBO Rho GTPase activating protein 2B [Source:HGNC Symbol;Acc:HGNC:35237]	protein_coding
PyrL5n6	MDD	ENSG00000196371	FUT4	1.84048	-1.10605	-1.76705	0.0802276	0.979373	-4.12319	FALSE	2526	fucosyltransferase 4 [Source:HGNC Symbol;Acc:HGNC:4015]	protein_coding
PyrL5n6	MDD	ENSG00000196372	ASB13	2.24312	-0.381737	-0.826043	0.410719	0.989419	-5.1323	FALSE	79754	ankyrin repeat and SOCS box containing 13 [Source:HGNC Symbol;Acc:HGNC:19765]	protein_coding
PyrL5n6	MDD	ENSG00000196376	SLC35F1	9.20828	-0.105475	-1.10216	0.274155	0.989419	-7.0478	FALSE	222553	solute carrier family 35 member F1 [Source:HGNC Symbol;Acc:HGNC:21483]	protein_coding
PyrL5n6	MDD	ENSG00000196378	ZNF34	2.41233	-0.0451987	-0.0720626	0.942694	0.997619	-5.29271	FALSE	80778	zinc finger protein 34 [Source:HGNC Symbol;Acc:HGNC:13098]	protein_coding
PyrL5n6	MDD	ENSG00000196381	ZNF781	-1.19954	0.437616	0.413902	0.67982	0.993145	-4.92873	FALSE		zinc finger protein 781 [Source:HGNC Symbol;Acc:HGNC:26745]	transcribed_unprocessed_pseudogene
PyrL5n6	MDD	ENSG00000196387	ZNF140	4.13296	-0.242256	-0.93291	0.353082	0.989419	-5.43177	FALSE	7699	zinc finger protein 140 [Source:HGNC Symbol;Acc:HGNC:12925]	protein_coding
PyrL5n6	MDD	ENSG00000196388	INCA1	1.89529	0.359838	0.646708	0.519282	0.992872	-5.11474	FALSE	388324	inhibitor of CDK, cyclin A1 interacting protein 1 [Source:HGNC Symbol;Acc:HGNC:32224]	protein_coding
PyrL5n6	MDD	ENSG00000196391	ZNF774	3.53475	-0.234481	-0.613177	0.541132	0.993145	-5.44025	FALSE	342132	zinc finger protein 774 [Source:HGNC Symbol;Acc:HGNC:33108]	protein_coding
PyrL5n6	MDD	ENSG00000196396	PTPN1	6.44894	-0.0731283	-0.591867	0.555257	0.993145	-6.40454	FALSE	5770	protein tyrosine phosphatase non-receptor type 1 [Source:HGNC Symbol;Acc:HGNC:9642]	protein_coding
PyrL5n6	MDD	ENSG00000196405	EVL	8.03902	-0.0564257	-0.686777	0.493791	0.992235	-6.88301	FALSE	51466	Enah/Vasp-like [Source:HGNC Symbol;Acc:HGNC:20234]	protein_coding
PyrL5n6	MDD	ENSG00000196407	THEM5	0.324311	-1.62671	-1.67648	0.096724	0.987265	-4.2248	FALSE	284486	thioesterase superfamily member 5 [Source:HGNC Symbol;Acc:HGNC:26755]	protein_coding
PyrL5n6	MDD	ENSG00000196408	NOXO1	-3.40218	-0.138429	-0.124528	0.901144	0.995461	-4.91577	FALSE	124056	NADPH oxidase organizer 1 [Source:HGNC Symbol;Acc:HGNC:19404]	protein_coding
PyrL5n6	MDD	ENSG00000196411	EPHB4	-3.04919	0.0225692	0.0208514	0.983405	0.998399	-4.92332	FALSE	2050	EPH receptor B4 [Source:HGNC Symbol;Acc:HGNC:3395]	protein_coding
PyrL5n6	MDD	ENSG00000196417	ZNF765	-0.263798	1.12894	1.04348	0.299209	0.989419	-4.67966	FALSE	91661	zinc finger protein 765 [Source:HGNC Symbol;Acc:HGNC:25092]	protein_coding
PyrL5n6	MDD	ENSG00000196418	ZNF124	4.66099	-0.365012	-1.66862	0.0982785	0.987265	-4.6819	FALSE	7678	zinc finger protein 124 [Source:HGNC Symbol;Acc:HGNC:12907]	protein_coding
PyrL5n6	MDD	ENSG00000196419	XRCC6	5.59195	0.199279	1.23005	0.221523	0.987265	-5.57946	FALSE	2547	X-ray repair cross complementing 6 [Source:HGNC Symbol;Acc:HGNC:4055]	protein_coding
PyrL5n6	MDD	ENSG00000196421	C20orf204	-2.01387	0.310408	0.282646	0.778024	0.994393	-4.92139	FALSE	284739	chromosome 20 open reading frame 204 [Source:HGNC Symbol;Acc:HGNC:27655]	protein_coding
PyrL5n6	MDD	ENSG00000196422	PPP1R26	4.66487	0.353997	1.40258	0.163795	0.987265	-5.02593	FALSE	9858	protein phosphatase 1 regulatory subunit 26 [Source:HGNC Symbol;Acc:HGNC:29089]	protein_coding
PyrL5n6	MDD	ENSG00000196428	TSC22D2	6.38746	0.0570079	0.4191	0.67603	0.993145	-6.47382	FALSE	9819	TSC22 domain family member 2 [Source:HGNC Symbol;Acc:HGNC:29095]	protein_coding
PyrL5n6	MDD	ENSG00000196431	CRYBA4	-3.85519	0.800995	0.809146	0.420326	0.989419	-4.76334	FALSE	1413	crystallin beta A4 [Source:HGNC Symbol;Acc:HGNC:2396]	protein_coding
PyrL5n6	MDD	ENSG00000196433	ASMT	-4.01345	-0.249075	-0.253865	0.800114	0.994538	-4.90423	FALSE	438	acetylserotonin O-methyltransferase [Source:HGNC Symbol;Acc:HGNC:750]	protein_coding
PyrL5n6	MDD	ENSG00000196436	NPIPB15	-0.905611	-1.22966	-1.32888	0.186869	0.987265	-4.50144	FALSE	440348	nuclear pore complex interacting protein family member B15 [Source:HGNC Symbol;Acc:HGNC:34409]	protein_coding
PyrL5n6	MDD	ENSG00000196436	NPIPB15	-0.905611	-1.22966	-1.32888	0.186869	0.987265	-4.50144	FALSE	124907807	nuclear pore complex interacting protein family member B15 [Source:HGNC Symbol;Acc:HGNC:34409]	protein_coding
PyrL5n6	MDD	ENSG00000196436	NPIPB15	-0.905611	-1.22966	-1.32888	0.186869	0.987265	-4.50144	FALSE	124907808	nuclear pore complex interacting protein family member B15 [Source:HGNC Symbol;Acc:HGNC:34409]	protein_coding
PyrL5n6	MDD	ENSG00000196437	ZNF569	4.00975	0.314195	1.12973	0.261254	0.989419	-5.16753	FALSE	148266	zinc finger protein 569 [Source:HGNC Symbol;Acc:HGNC:24737]	protein_coding
PyrL5n6	MDD	ENSG00000196440	ARMCX4	6.29504	0.0884426	0.701064	0.484869	0.990852	-6.31122	FALSE	100131755	armadillo repeat containing X-linked 4 [Source:HGNC Symbol;Acc:HGNC:28615]	protein_coding
PyrL5n6	MDD	ENSG00000196449	YRDC	0.50973	-0.447516	-0.503667	0.615588	0.993145	-4.97623	FALSE	79693	yrdC N6-threonylcarbamoyltransferase domain containing [Source:HGNC Symbol;Acc:HGNC:28905]	protein_coding
PyrL5n6	MDD	ENSG00000196453	ZNF777	4.65451	-0.324245	-1.30273	0.195618	0.987265	-5.12335	FALSE	27153	zinc finger protein 777 [Source:HGNC Symbol;Acc:HGNC:22213]	protein_coding
PyrL5n6	MDD	ENSG00000196455	PIK3R4	4.81462	-0.0497427	-0.222442	0.824418	0.994538	-6.08739	FALSE	30849	phosphoinositide-3-kinase regulatory subunit 4 [Source:HGNC Symbol;Acc:HGNC:8982]	protein_coding
PyrL5n6	MDD	ENSG00000196456	ZNF775	-0.740534	-1.45155	-1.29544	0.198109	0.987265	-4.52569	FALSE	285971	zinc finger protein 775 [Source:HGNC Symbol;Acc:HGNC:28501]	protein_coding
PyrL5n6	MDD	ENSG00000196458	ZNF605	4.56842	-0.016416	-0.0769425	0.938821	0.997311	-5.96179	FALSE	100289635	zinc finger protein 605 [Source:HGNC Symbol;Acc:HGNC:28068]	protein_coding
PyrL5n6	MDD	ENSG00000196459	TRAPPC2	3.30391	-0.34225	-0.824815	0.411413	0.989419	-5.22886	FALSE	6399	trafficking protein particle complex subunit 2 [Source:HGNC Symbol;Acc:HGNC:23068]	protein_coding
PyrL5n6	MDD	ENSG00000196460	RFX8	3.15194	0.475581	0.976913	0.330937	0.989419	-5.06503	FALSE	731220	regulatory factor X8 [Source:HGNC Symbol;Acc:HGNC:37253]	protein_coding
PyrL5n6	MDD	ENSG00000196465	MYL6B	3.36985	0.21278	0.525046	0.600697	0.993145	-5.42766	FALSE	140465	myosin light chain 6B [Source:HGNC Symbol;Acc:HGNC:29823]	protein_coding
PyrL5n6	MDD	ENSG00000196466	ZNF799	-3.32325	-1.8566	-1.7209	0.0883185	0.987265	-4.22118	FALSE	90576	zinc finger protein 799 [Source:HGNC Symbol;Acc:HGNC:28071]	protein_coding
PyrL5n6	MDD	ENSG00000196470	SIAH1	4.25447	-0.187439	-0.740503	0.460706	0.989419	-5.5761	FALSE	6477	siah E3 ubiquitin protein ligase 1 [Source:HGNC Symbol;Acc:HGNC:10857]	protein_coding
PyrL5n6	MDD	ENSG00000196476	C20orf96	2.23895	-0.687887	-1.35658	0.177928	0.987265	-4.66859	FALSE	140680	chromosome 20 open reading frame 96 [Source:HGNC Symbol;Acc:HGNC:16227]	protein_coding
PyrL5n6	MDD	ENSG00000196482	ESRRG	7.87161	-0.0886486	-0.842073	0.401729	0.989419	-6.71717	FALSE	2104	estrogen related receptor gamma [Source:HGNC Symbol;Acc:HGNC:3474]	protein_coding
PyrL5n6	MDD	ENSG00000196498	NCOR2	9.26487	0.0810697	0.746101	0.4581	0.989419	-7.37261	FALSE	9612	nuclear receptor corepressor 2 [Source:HGNC Symbol;Acc:HGNC:7673]	protein_coding
PyrL5n6	MDD	ENSG00000196502	SULT1A1	5.1629	0.0337313	0.177305	0.859623	0.994538	-6.1044	FALSE	6817	sulfotransferase family 1A member 1 [Source:HGNC Symbol;Acc:HGNC:11453]	protein_coding
PyrL5n6	MDD	ENSG00000196503	ARL9	-1.27684	-1.06289	-0.98961	0.32472	0.989419	-4.70036	FALSE	132946	ADP ribosylation factor like GTPase 9 [Source:HGNC Symbol;Acc:HGNC:23592]	protein_coding
PyrL5n6	MDD	ENSG00000196504	PRPF40A	5.61245	-0.0106857	-0.0715531	0.943098	0.997619	-6.31251	FALSE	55660	pre-mRNA processing factor 40 homolog A [Source:HGNC Symbol;Acc:HGNC:16463]	protein_coding
PyrL5n6	MDD	ENSG00000196505	GDAP2	5.03954	-0.159897	-0.793836	0.429145	0.989419	-5.82856	FALSE	54834	ganglioside induced differentiation associated protein 2 [Source:HGNC Symbol;Acc:HGNC:18010]	protein_coding
PyrL5n6	MDD	ENSG00000196507	TCEAL3	4.52161	0.389377	1.63915	0.10428	0.987265	-4.65074	FALSE	85012	transcription elongation factor A like 3 [Source:HGNC Symbol;Acc:HGNC:28247]	protein_coding
PyrL5n6	MDD	ENSG00000196510	ANAPC7	3.9945	0.141302	0.501782	0.616908	0.993145	-5.66554	FALSE	51434	anaphase promoting complex subunit 7 [Source:HGNC Symbol;Acc:HGNC:17380]	protein_coding
PyrL5n6	MDD	ENSG00000196511	TPK1	6.22461	-0.048072	-0.340894	0.733888	0.993222	-6.46039	FALSE	27010	thiamin pyrophosphokinase 1 [Source:HGNC Symbol;Acc:HGNC:17358]	protein_coding
PyrL5n6	MDD	ENSG00000196517	SLC6A9	2.07324	0.0881548	0.132793	0.89462	0.995146	-5.21031	FALSE	6536	solute carrier family 6 member 9 [Source:HGNC Symbol;Acc:HGNC:11056]	protein_coding
PyrL5n6	MDD	ENSG00000196526	AFAP1	5.64779	0.275928	1.2857	0.201476	0.987265	-5.51155	FALSE	60312	actin filament associated protein 1 [Source:HGNC Symbol;Acc:HGNC:24017]	protein_coding
PyrL5n6	MDD	ENSG00000196531	NACA	5.69079	-0.106773	-0.663061	0.508796	0.992716	-6.14851	FALSE	4666	nascent polypeptide associated complex subunit alpha [Source:HGNC Symbol;Acc:HGNC:7629]	protein_coding
PyrL5n6	MDD	ENSG00000196535	MYO18A	7.79234	0.0947584	1.07677	0.284138	0.989419	-6.42693	FALSE	399687	myosin XVIIIA [Source:HGNC Symbol;Acc:HGNC:31104]	protein_coding
PyrL5n6	MDD	ENSG00000196542	SPTSSB	2.99855	0.893759	1.93802	0.0554022	0.971812	-3.96869	FALSE	165679	serine palmitoyltransferase small subunit B [Source:HGNC Symbol;Acc:HGNC:24045]	protein_coding
PyrL5n6	MDD	ENSG00000196544	BORCS6	-2.22526	0.214365	0.196557	0.844568	0.994538	-4.91476	FALSE	54785	BLOC-1 related complex subunit 6 [Source:HGNC Symbol;Acc:HGNC:25939]	protein_coding
PyrL5n6	MDD	ENSG00000196547	MAN2A2	6.53937	0.12763	0.990751	0.324165	0.989419	-6.13109	FALSE	4122	mannosidase alpha class 2A member 2 [Source:HGNC Symbol;Acc:HGNC:6825]	protein_coding
PyrL5n6	MDD	ENSG00000196549	MME	0.875436	-0.97603	-1.33633	0.184433	0.987265	-4.54737	FALSE	4311	membrane metalloendopeptidase [Source:HGNC Symbol;Acc:HGNC:7154]	protein_coding
PyrL5n6	MDD	ENSG00000196557	CACNA1H	5.69006	-0.150594	-0.652269	0.515914	0.992716	-6.16519	FALSE	8912	calcium voltage-gated channel subunit alpha1 H [Source:HGNC Symbol;Acc:HGNC:1395]	protein_coding
PyrL5n6	MDD	ENSG00000196562	SULF2	6.22435	0.14513	0.513072	0.609506	0.993145	-6.36636	FALSE	55959	sulfatase 2 [Source:HGNC Symbol;Acc:HGNC:20392]	protein_coding
PyrL5n6	MDD	ENSG00000196569	LAMA2	5.19246	-0.0158352	-0.0593188	0.952815	0.997839	-6.14579	FALSE	3908	laminin subunit alpha 2 [Source:HGNC Symbol;Acc:HGNC:6482]	protein_coding
PyrL5n6	MDD	ENSG00000196576	PLXNB2	6.363	0.161186	1.20176	0.232254	0.987265	-5.81218	FALSE	23654	plexin B2 [Source:HGNC Symbol;Acc:HGNC:9104]	protein_coding
PyrL5n6	MDD	ENSG00000196581	AJAP1	8.523	-0.0932462	-0.974951	0.332519	0.989419	-6.83859	FALSE	55966	adherens junctions associated protein 1 [Source:HGNC Symbol;Acc:HGNC:30801]	protein_coding
PyrL5n6	MDD	ENSG00000196584	XRCC2	-0.179713	-0.244122	-0.243504	0.808107	0.994538	-4.97386	FALSE	7516	X-ray repair cross complementing 2 [Source:HGNC Symbol;Acc:HGNC:12829]	protein_coding
PyrL5n6	MDD	ENSG00000196586	MYO6	6.65912	-0.215351	-1.85079	0.0671098	0.975012	-4.98243	FALSE	4646	myosin VI [Source:HGNC Symbol;Acc:HGNC:7605]	protein_coding
PyrL5n6	MDD	ENSG00000196588	MRTFA	7.81454	-0.0278948	-0.310938	0.756486	0.994393	-6.98219	FALSE	57591	myocardin related transcription factor A [Source:HGNC Symbol;Acc:HGNC:14334]	protein_coding
PyrL5n6	MDD	ENSG00000196591	HDAC2	4.87309	-0.00188277	-0.0104672	0.991669	0.998507	-6.0692	FALSE	3066	histone deacetylase 2 [Source:HGNC Symbol;Acc:HGNC:4853]	protein_coding
PyrL5n6	MDD	ENSG00000196597	ZNF782	5.43197	-0.00842177	-0.0493646	0.960726	0.997839	-6.23196	FALSE	158431	zinc finger protein 782 [Source:HGNC Symbol;Acc:HGNC:33110]	protein_coding
PyrL5n6	MDD	ENSG00000196600	SLC22A25	-1.47431	-0.0739712	-0.0641675	0.948963	0.997839	-4.93735	FALSE	387601	solute carrier family 22 member 25 [Source:HGNC Symbol;Acc:HGNC:32935]	protein_coding
PyrL5n6	MDD	ENSG00000196604	POTEF	-3.42527	1.6378	1.7295	0.0867618	0.986096	-4.20736	FALSE	728378	POTE ankyrin domain family member F [Source:HGNC Symbol;Acc:HGNC:33905]	protein_coding
PyrL5n6	MDD	ENSG00000196605	ZNF846	4.95078	0.0698486	0.348842	0.727931	0.993145	-5.99956	FALSE	162993	zinc finger protein 846 [Source:HGNC Symbol;Acc:HGNC:27260]	protein_coding
PyrL5n6	MDD	ENSG00000196605	ZNF846	4.95078	0.0698486	0.348842	0.727931	0.993145	-5.99956	FALSE	100505555	zinc finger protein 846 [Source:HGNC Symbol;Acc:HGNC:27260]	protein_coding
PyrL5n6	MDD	ENSG00000196620	UGT2B15	-3.91337	-0.499473	-0.5068	0.613395	0.993145	-4.8631	FALSE	7366	UDP glucuronosyltransferase family 2 member B15 [Source:HGNC Symbol;Acc:HGNC:12546]	protein_coding
PyrL5n6	MDD	ENSG00000196628	TCF4	8.24112	0.0933357	0.890452	0.37582	0.989419	-6.80521	FALSE	6925	transcription factor 4 [Source:HGNC Symbol;Acc:HGNC:11634]	protein_coding
PyrL5n6	MDD	ENSG00000196632	WNK3	3.92155	-0.103331	-0.348234	0.728386	0.993145	-5.71264	FALSE	65267	WNK lysine deficient protein kinase 3 [Source:HGNC Symbol;Acc:HGNC:14543]	protein_coding
PyrL5n6	MDD	ENSG00000196636	SDHAF3	3.22428	0.0525044	0.140829	0.888285	0.995037	-5.52271	FALSE	57001	succinate dehydrogenase complex assembly factor 3 [Source:HGNC Symbol;Acc:HGNC:21752]	protein_coding
PyrL5n6	MDD	ENSG00000196639	HRH1	6.08468	-0.0127096	-0.0649094	0.948374	0.997839	-6.45671	FALSE	3269	histamine receptor H1 [Source:HGNC Symbol;Acc:HGNC:5182]	protein_coding
PyrL5n6	MDD	ENSG00000196642	RABL6	6.02464	-0.0549304	-0.354266	0.723875	0.993145	-6.34915	FALSE	55684	RAB, member RAS oncogene family like 6 [Source:HGNC Symbol;Acc:HGNC:24703]	protein_coding
PyrL5n6	MDD	ENSG00000196646	ZNF136	2.48095	-0.309974	-0.650673	0.516729	0.992716	-5.1992	FALSE	7695	zinc finger protein 136 [Source:HGNC Symbol;Acc:HGNC:12920]	protein_coding
PyrL5n6	MDD	ENSG00000196652	ZKSCAN5	3.78957	-0.0855206	-0.304091	0.761682	0.994393	-5.67309	FALSE	23660	zinc finger with KRAB and SCAN domains 5 [Source:HGNC Symbol;Acc:HGNC:12867]	protein_coding
PyrL5n6	MDD	ENSG00000196653	ZNF502	0.352266	-0.648797	-0.718458	0.474127	0.989419	-4.88842	FALSE	91392	zinc finger protein 502 [Source:HGNC Symbol;Acc:HGNC:23718]	protein_coding
PyrL5n6	MDD	ENSG00000196655	TRAPPC4	0.466442	-0.345601	-0.366395	0.714834	0.993145	-5.01427	FALSE	51399	trafficking protein particle complex subunit 4 [Source:HGNC Symbol;Acc:HGNC:19943]	protein_coding
PyrL5n6	MDD	ENSG00000196659	TTC30B	-2.03742	-0.748299	-0.686354	0.494056	0.992235	-4.82205	FALSE	150737	tetratricopeptide repeat domain 30B [Source:HGNC Symbol;Acc:HGNC:26425]	protein_coding
PyrL5n6	MDD	ENSG00000196660	SLC30A10	4.42487	-0.096411	-0.334993	0.738322	0.994076	-5.81694	FALSE	55532	solute carrier family 30 member 10 [Source:HGNC Symbol;Acc:HGNC:25355]	protein_coding
PyrL5n6	MDD	ENSG00000196663	TECPR2	7.37264	0.173754	1.75392	0.0824654	0.979671	-5.37958	FALSE	9895	tectonin beta-propeller repeat containing 2 [Source:HGNC Symbol;Acc:HGNC:19957]	protein_coding
PyrL5n6	MDD	ENSG00000196664	TLR7	-3.76511	-1.25424	-1.32763	0.187282	0.987265	-4.50067	FALSE	51284	toll like receptor 7 [Source:HGNC Symbol;Acc:HGNC:15631]	protein_coding
PyrL5n6	MDD	ENSG00000196666	FAM180B	-2.0904	1.37602	1.25324	0.213002	0.987265	-4.54972	FALSE	399888	family with sequence similarity 180 member B [Source:HGNC Symbol;Acc:HGNC:34451]	protein_coding
PyrL5n6	MDD	ENSG00000196668	LINC00173	-2.76776	0.408947	0.373493	0.709562	0.993145	-4.8894	FALSE	100287569	long intergenic non-protein coding RNA 173 [Source:HGNC Symbol;Acc:HGNC:33791]	lncRNA
PyrL5n6	MDD	ENSG00000196670	ZFP62	3.76537	0.0933289	0.319992	0.749633	0.994393	-5.71435	FALSE	643836	ZFP62 zinc finger protein [Source:HGNC Symbol;Acc:HGNC:23241]	protein_coding
PyrL5n6	MDD	ENSG00000196678	ERI2	1.49132	1.23793	1.70735	0.0908177	0.987265	-4.18215	FALSE	112479	ERI1 exoribonuclease family member 2 [Source:HGNC Symbol;Acc:HGNC:30541]	protein_coding
PyrL5n6	MDD	ENSG00000196683	TOMM7	1.87333	0.175619	0.264401	0.792007	0.994538	-5.20139	FALSE	54543	translocase of outer mitochondrial membrane 7 [Source:HGNC Symbol;Acc:HGNC:21648]	protein_coding
PyrL5n6	MDD	ENSG00000196683	TOMM7	1.87333	0.175619	0.264401	0.792007	0.994538	-5.20139	FALSE	107986346	translocase of outer mitochondrial membrane 7 [Source:HGNC Symbol;Acc:HGNC:21648]	protein_coding
PyrL5n6	MDD	ENSG00000196689	TRPV1	2.91714	0.498642	1.03669	0.302347	0.989419	-5.00482	FALSE	7442	transient receptor potential cation channel subfamily V member 1 [Source:HGNC Symbol;Acc:HGNC:12716]	protein_coding
PyrL5n6	MDD	ENSG00000196693	ZNF33B	4.60615	-0.227936	-1.03266	0.304219	0.989419	-5.46117	FALSE	7582	zinc finger protein 33B [Source:HGNC Symbol;Acc:HGNC:13097]	protein_coding
PyrL5n6	MDD	ENSG00000196696		3.6741	-0.268455	-0.902527	0.368916	0.989419	-5.29452	FALSE	283970	PDXDC2P-NPIPB14P readthrough [Source:NCBI gene (formerly Entrezgene);Acc:283970]	lncRNA
PyrL5n6	MDD	ENSG00000196700	ZNF512B	5.49268	-0.0575846	-0.310266	0.756995	0.994393	-6.18703	FALSE	57473	zinc finger protein 512B [Source:HGNC Symbol;Acc:HGNC:29212]	protein_coding
PyrL5n6	MDD	ENSG00000196704	AMZ2	4.02919	0.033962	0.10484	0.91671	0.995773	-5.74697	FALSE	51321	archaelysin family metallopeptidase 2 [Source:HGNC Symbol;Acc:HGNC:28041]	protein_coding
PyrL5n6	MDD	ENSG00000196705	ZNF431	3.73961	-0.297942	-0.949949	0.344397	0.989419	-5.28008	FALSE	170959	zinc finger protein 431 [Source:HGNC Symbol;Acc:HGNC:20809]	protein_coding
PyrL5n6	MDD	ENSG00000196711	ALKAL1	-3.15896	-0.334602	-0.365025	0.715853	0.993145	-4.90336	FALSE	389658	ALK and LTK ligand 1 [Source:HGNC Symbol;Acc:HGNC:33775]	protein_coding
PyrL5n6	MDD	ENSG00000196712	NF1	7.85123	-0.0777084	-0.924432	0.357456	0.989419	-6.64275	FALSE	4763	neurofibromin 1 [Source:HGNC Symbol;Acc:HGNC:7765]	protein_coding
PyrL5n6	MDD	ENSG00000196715	VKORC1L1	5.84329	0.247918	1.75812	0.0817452	0.979373	-4.90469	FALSE	154807	vitamin K epoxide reductase complex subunit 1 like 1 [Source:HGNC Symbol;Acc:HGNC:21492]	protein_coding
PyrL5n6	MDD	ENSG00000196724	ZNF418	4.01917	-0.0654987	-0.193429	0.84701	0.994538	-5.72403	FALSE	147686	zinc finger protein 418 [Source:HGNC Symbol;Acc:HGNC:20647]	protein_coding
PyrL5n6	MDD	ENSG00000196730	DAPK1	8.2632	-0.0283856	-0.305577	0.760569	0.994393	-7.16318	FALSE	1612	death associated protein kinase 1 [Source:HGNC Symbol;Acc:HGNC:2674]	protein_coding
PyrL5n6	MDD	ENSG00000196735	HLA-DQA1	-2.82189	1.12465	1.10035	0.273786	0.989419	-4.63267	FALSE	3117	major histocompatibility complex, class II, DQ alpha 1 [Source:HGNC Symbol;Acc:HGNC:4942]	protein_coding
PyrL5n6	MDD	ENSG00000196739	COL27A1	4.68363	-0.419281	-1.69505	0.0931347	0.987265	-4.68373	FALSE	85301	collagen type XXVII alpha 1 chain [Source:HGNC Symbol;Acc:HGNC:22986]	protein_coding
PyrL5n6	MDD	ENSG00000196743	GM2A	2.26398	0.561499	1.09398	0.276556	0.989419	-4.87793	FALSE	2760	ganglioside GM2 activator [Source:HGNC Symbol;Acc:HGNC:4367]	protein_coding
PyrL5n6	MDD	ENSG00000196756	SNHG17	2.85855	-0.0584578	-0.126221	0.899807	0.995461	-5.38435	FALSE	388796	small nucleolar RNA host gene 17 [Source:HGNC Symbol;Acc:HGNC:48600]	lncRNA
PyrL5n6	MDD	ENSG00000196757	ZNF700	0.0811187	1.02425	1.11676	0.266735	0.989419	-4.66648	FALSE	90592	zinc finger protein 700 [Source:HGNC Symbol;Acc:HGNC:25292]	protein_coding
PyrL5n6	MDD	ENSG00000196776	CD47	7.25956	-0.0610432	-0.576499	0.565555	0.993145	-6.69873	FALSE	961	CD47 molecule [Source:HGNC Symbol;Acc:HGNC:1682]	protein_coding
PyrL5n6	MDD	ENSG00000196778	OR52K1	-4.24754	-1.05922	-1.1071	0.27087	0.989419	-4.62821	FALSE	390036	olfactory receptor family 52 subfamily K member 1 [Source:HGNC Symbol;Acc:HGNC:15222]	protein_coding
PyrL5n6	MDD	ENSG00000196781	TLE1	5.11849	0.0680146	0.302788	0.762672	0.994393	-6.10558	FALSE	7088	TLE family member 1, transcriptional corepressor [Source:HGNC Symbol;Acc:HGNC:11837]	protein_coding
PyrL5n6	MDD	ENSG00000196782	MAML3	5.99686	-0.107123	-0.531759	0.596056	0.993145	-6.29044	FALSE	55534	mastermind like transcriptional coactivator 3 [Source:HGNC Symbol;Acc:HGNC:16272]	protein_coding
PyrL5n6	MDD	ENSG00000196792	STRN3	6.53101	0.0982241	0.727394	0.468661	0.989419	-6.33864	FALSE	29966	striatin 3 [Source:HGNC Symbol;Acc:HGNC:15720]	protein_coding
PyrL5n6	MDD	ENSG00000196793	ZNF239	2.33952	0.737592	1.32785	0.187207	0.987265	-4.67167	FALSE	8187	zinc finger protein 239 [Source:HGNC Symbol;Acc:HGNC:13031]	protein_coding
PyrL5n6	MDD	ENSG00000196810	CTBP1-DT	3.98189	-0.0627312	-0.205301	0.837749	0.994538	-5.67779	FALSE		CTBP1 divergent transcript [Source:HGNC Symbol;Acc:HGNC:28307]	lncRNA
PyrL5n6	MDD	ENSG00000196811	CHRNG	-2.26856	-0.418988	-0.35213	0.725471	0.993145	-4.8929	FALSE	1146	cholinergic receptor nicotinic gamma subunit [Source:HGNC Symbol;Acc:HGNC:1967]	protein_coding
PyrL5n6	MDD	ENSG00000196812	ZSCAN16	-3.6375	-0.403832	-0.374156	0.709069	0.993145	-4.88527	FALSE	80345	zinc finger and SCAN domain containing 16 [Source:HGNC Symbol;Acc:HGNC:20813]	protein_coding
PyrL5n6	MDD	ENSG00000196814	MVB12B	7.51194	-0.0100708	-0.116838	0.907219	0.995773	-6.93568	FALSE	89853	multivesicular body subunit 12B [Source:HGNC Symbol;Acc:HGNC:23368]	protein_coding
PyrL5n6	MDD	ENSG00000196821	ILRUN	5.84846	-0.0953911	-0.670064	0.50434	0.992716	-6.161	FALSE	64771	inflammation and lipid regulator with UBA-like and NBR1-like domains [Source:HGNC Symbol;Acc:HGNC:21215]	protein_coding
PyrL5n6	MDD	ENSG00000196826		-1.6679	-0.611656	-0.578565	0.564166	0.993145	-4.8532	FALSE		novel zinc finger protein	protein_coding
PyrL5n6	MDD	ENSG00000196839	ADA	-0.865253	-0.758627	-0.720391	0.472942	0.989419	-4.83703	FALSE	100	adenosine deaminase [Source:HGNC Symbol;Acc:HGNC:186]	protein_coding
PyrL5n6	MDD	ENSG00000196843	ARID5A	2.97168	-0.87756	-1.73044	0.0865945	0.985869	-4.2388	FALSE	10865	AT-rich interaction domain 5A [Source:HGNC Symbol;Acc:HGNC:17361]	protein_coding
PyrL5n6	MDD	ENSG00000196844	PATE2	-2.07956	0.137259	0.115881	0.907976	0.995773	-4.92058	FALSE	399967	prostate and testis expressed 2 [Source:HGNC Symbol;Acc:HGNC:32249]	protein_coding
PyrL5n6	MDD	ENSG00000196850	PPTC7	3.42709	0.189546	0.473938	0.636563	0.993145	-5.43089	FALSE	160760	protein phosphatase targeting COQ7 [Source:HGNC Symbol;Acc:HGNC:30695]	protein_coding
PyrL5n6	MDD	ENSG00000196862	RGPD4	-1.4452	1.44109	1.5559	0.122846	0.987265	-4.34075	FALSE	285190	RANBP2 like and GRIP domain containing 4 [Source:HGNC Symbol;Acc:HGNC:32417]	protein_coding
PyrL5n6	MDD	ENSG00000196865	NHLRC2	4.66413	-0.0128405	-0.0551456	0.956131	0.997839	-6.05391	FALSE	374354	NHL repeat containing 2 [Source:HGNC Symbol;Acc:HGNC:24731]	protein_coding
PyrL5n6	MDD	ENSG00000196867	ZFP28	3.483	0.258717	0.793695	0.429226	0.989419	-5.41601	FALSE	140612	ZFP28 zinc finger protein [Source:HGNC Symbol;Acc:HGNC:17801]	protein_coding
PyrL5n6	MDD	ENSG00000196872	CRACDL	8.75496	-0.0906281	-1.00644	0.317364	0.989419	-6.90807	FALSE	343990	CRACD like [Source:HGNC Symbol;Acc:HGNC:33454]	protein_coding
PyrL5n6	MDD	ENSG00000196873	CBWD3	3.89406	0.484883	1.34948	0.180188	0.987265	-4.92648	FALSE	445571	COBW domain containing 3 [Source:HGNC Symbol;Acc:HGNC:18519]	protein_coding
PyrL5n6	MDD	ENSG00000196876	SCN8A	9.1913	-0.0594236	-1.10506	0.271748	0.989419	-7.01724	FALSE	6334	sodium voltage-gated channel alpha subunit 8 [Source:HGNC Symbol;Acc:HGNC:10596]	protein_coding
PyrL5n6	MDD	ENSG00000196878	LAMB3	1.94944	0.510717	0.640847	0.523068	0.993145	-5.06236	FALSE	3914	laminin subunit beta 3 [Source:HGNC Symbol;Acc:HGNC:6490]	protein_coding
PyrL5n6	MDD	ENSG00000196890	H2BU1	-1.81892	0.917919	0.807676	0.421167	0.989419	-4.77008	FALSE	128312	H2B.U histone 1 [Source:HGNC Symbol;Acc:HGNC:20514]	protein_coding
PyrL5n6	MDD	ENSG00000196911	KPNA5	4.7583	0.193898	0.777293	0.438795	0.989419	-5.75208	FALSE	3841	karyopherin subunit alpha 5 [Source:HGNC Symbol;Acc:HGNC:6398]	protein_coding
PyrL5n6	MDD	ENSG00000196912	ANKRD36B	6.89122	-0.172722	-0.941826	0.349301	0.989419	-6.29662	FALSE	57730	ankyrin repeat domain 36B [Source:HGNC Symbol;Acc:HGNC:29333]	protein_coding
PyrL5n6	MDD	ENSG00000196914	ARHGEF12	8.09262	0.109734	1.57993	0.117238	0.987265	-5.90846	FALSE	23365	Rho guanine nucleotide exchange factor 12 [Source:HGNC Symbol;Acc:HGNC:14193]	protein_coding
PyrL5n6	MDD	ENSG00000196922	ZNF252P	3.48014	0.0790479	0.242816	0.808638	0.994538	-5.67532	FALSE		zinc finger protein 252, pseudogene [Source:HGNC Symbol;Acc:HGNC:13046]	transcribed_unprocessed_pseudogene
PyrL5n6	MDD	ENSG00000196923	PDLIM7	2.90759	0.323396	0.733647	0.464857	0.989419	-5.36281	FALSE	9260	PDZ and LIM domain 7 [Source:HGNC Symbol;Acc:HGNC:22958]	protein_coding
PyrL5n6	MDD	ENSG00000196924	FLNA	6.49019	-0.189786	-1.14612	0.254441	0.989419	-5.92491	FALSE	2316	filamin A [Source:HGNC Symbol;Acc:HGNC:3754]	protein_coding
PyrL5n6	MDD	ENSG00000196932	TMEM26	-0.643264	0.230079	0.221335	0.825276	0.994538	-4.93809	FALSE	219623	transmembrane protein 26 [Source:HGNC Symbol;Acc:HGNC:28550]	protein_coding
PyrL5n6	MDD	ENSG00000196935	SRGAP1	5.62277	-0.0317496	-0.16783	0.867052	0.994538	-6.27171	FALSE	57522	SLIT-ROBO Rho GTPase activating protein 1 [Source:HGNC Symbol;Acc:HGNC:17382]	protein_coding
PyrL5n6	MDD	ENSG00000196937	FAM3C	4.99279	-0.0406096	-0.210883	0.833402	0.994538	-6.08878	FALSE	10447	FAM3 metabolism regulating signaling molecule C [Source:HGNC Symbol;Acc:HGNC:18664]	protein_coding
PyrL5n6	MDD	ENSG00000196943	NOP9	3.49397	0.0529238	0.145795	0.884372	0.994804	-5.64837	FALSE	161424	NOP9 nucleolar protein [Source:HGNC Symbol;Acc:HGNC:19826]	protein_coding
PyrL5n6	MDD	ENSG00000196950	SLC39A10	7.07533	0.0528008	0.460466	0.646167	0.993145	-6.69848	FALSE	57181	solute carrier family 39 member 10 [Source:HGNC Symbol;Acc:HGNC:20861]	protein_coding
PyrL5n6	MDD	ENSG00000196951	SCOC-AS1	-2.76019	-0.151156	-0.132889	0.894544	0.995146	-4.91913	FALSE	100129858	SCOC antisense RNA 1 [Source:HGNC Symbol;Acc:HGNC:50601]	lncRNA
PyrL5n6	MDD	ENSG00000196954	CASP4	-2.66889	0.0491315	0.0451921	0.964043	0.998032	-4.92345	FALSE	837	caspase 4 [Source:HGNC Symbol;Acc:HGNC:1505]	protein_coding
PyrL5n6	MDD	ENSG00000196961	AP2A1	6.75274	-0.0998548	-0.803636	0.423487	0.989419	-6.35947	FALSE	160	adaptor related protein complex 2 subunit alpha 1 [Source:HGNC Symbol;Acc:HGNC:561]	protein_coding
PyrL5n6	MDD	ENSG00000196967	ZNF585A	3.23821	0.0250886	0.0643965	0.948781	0.997839	-5.57141	FALSE	199704	zinc finger protein 585A [Source:HGNC Symbol;Acc:HGNC:26305]	protein_coding
PyrL5n6	MDD	ENSG00000196968	FUT11	1.79253	-0.380679	-0.581303	0.562326	0.993145	-5.05641	FALSE	170384	fucosyltransferase 11 [Source:HGNC Symbol;Acc:HGNC:19233]	protein_coding
PyrL5n6	MDD	ENSG00000196972	SMIM10L2B	4.94461	0.0279466	0.130424	0.89649	0.995461	-6.08699	FALSE	644596	small integral membrane protein 10 like 2B [Source:HGNC Symbol;Acc:HGNC:34500]	protein_coding
PyrL5n6	MDD	ENSG00000196975	ANXA4	4.58122	-0.266871	-1.02167	0.30937	0.989419	-5.44234	FALSE	307	annexin A4 [Source:HGNC Symbol;Acc:HGNC:542]	protein_coding
PyrL5n6	MDD	ENSG00000196976	LAGE3	-1.00963	-2.83555	-2.72435	0.00758899	0.860028	-3.12772	FALSE	8270	L antigen family member 3 [Source:HGNC Symbol;Acc:HGNC:26058]	protein_coding
PyrL5n6	MDD	ENSG00000196981	WDR5B	-3.28286	0.975596	0.896237	0.372249	0.989419	-4.7268	FALSE	54554	WD repeat domain 5B [Source:HGNC Symbol;Acc:HGNC:17826]	protein_coding
PyrL5n6	MDD	ENSG00000196990	FAM163B	5.70787	0.0585857	0.350073	0.72701	0.993145	-6.25522	FALSE	642968	family with sequence similarity 163 member B [Source:HGNC Symbol;Acc:HGNC:33277]	protein_coding
PyrL5n6	MDD	ENSG00000196993	NPIPB9	-2.54931	1.15702	1.22366	0.223918	0.987265	-4.56294	FALSE	100507607	nuclear pore complex interacting protein family member B9 [Source:HGNC Symbol;Acc:HGNC:41987]	protein_coding
PyrL5n6	MDD	ENSG00000196998	WDR45	1.52376	0.00824369	0.0113572	0.990961	0.998399	-5.19918	FALSE	11152	WD repeat domain 45 [Source:HGNC Symbol;Acc:HGNC:28912]	protein_coding
PyrL5n6	MDD	ENSG00000197006	METTL9	5.76141	-0.0570733	-0.375867	0.707801	0.993145	-6.28878	FALSE	51108	methyltransferase like 9 [Source:HGNC Symbol;Acc:HGNC:24586]	protein_coding
PyrL5n6	MDD	ENSG00000197008	ZNF138	5.15166	0.00164507	0.00913731	0.992728	0.998586	-6.17781	FALSE	7697	zinc finger protein 138 [Source:HGNC Symbol;Acc:HGNC:12922]	protein_coding
PyrL5n6	MDD	ENSG00000197013	ZNF429	4.63534	-0.302549	-1.14311	0.255686	0.989419	-5.31754	FALSE	353088	zinc finger protein 429 [Source:HGNC Symbol;Acc:HGNC:20817]	protein_coding
PyrL5n6	MDD	ENSG00000197016	ZNF470	3.45941	0.376459	0.989001	0.325017	0.989419	-5.16784	FALSE	388566	zinc finger protein 470 [Source:HGNC Symbol;Acc:HGNC:22220]	protein_coding
PyrL5n6	MDD	ENSG00000197020	ZNF100	1.95119	-1.87788	-2.85349	0.00524269	0.860028	-2.44891	FALSE	163227	zinc finger protein 100 [Source:HGNC Symbol;Acc:HGNC:12880]	protein_coding
PyrL5n6	MDD	ENSG00000197021	EOLA2	1.81117	-0.188965	-0.350702	0.72654	0.993145	-5.2875	FALSE	541578	endothelium and lymphocyte associated ASCH domain 2 [Source:HGNC Symbol;Acc:HGNC:17402]	protein_coding
PyrL5n6	MDD	ENSG00000197024	ZNF398	5.65125	0.0446611	0.281366	0.779003	0.994393	-6.29335	FALSE	57541	zinc finger protein 398 [Source:HGNC Symbol;Acc:HGNC:18373]	protein_coding
PyrL5n6	MDD	ENSG00000197037	ZSCAN25	4.27586	0.17008	0.665924	0.506971	0.992716	-5.6428	FALSE	221785	zinc finger and SCAN domain containing 25 [Source:HGNC Symbol;Acc:HGNC:21961]	protein_coding
PyrL5n6	MDD	ENSG00000197043	ANXA6	7.4762	0.151783	1.36371	0.175679	0.987265	-6.00955	FALSE	309	annexin A6 [Source:HGNC Symbol;Acc:HGNC:544]	protein_coding
PyrL5n6	MDD	ENSG00000197044	ZNF441	3.57656	0.0821062	0.249664	0.803352	0.994538	-5.63004	FALSE	126068	zinc finger protein 441 [Source:HGNC Symbol;Acc:HGNC:20875]	protein_coding
PyrL5n6	MDD	ENSG00000197045	GMFB	4.52478	0.256467	1.08366	0.281085	0.989419	-5.4448	FALSE	2764	glia maturation factor beta [Source:HGNC Symbol;Acc:HGNC:4373]	protein_coding
PyrL5n6	MDD	ENSG00000197046	SIGLEC15	0.154176	-0.733983	-0.801433	0.424755	0.989419	-4.84919	FALSE	284266	sialic acid binding Ig like lectin 15 [Source:HGNC Symbol;Acc:HGNC:27596]	protein_coding
PyrL5n6	MDD	ENSG00000197050	ZNF420	5.73098	-0.151567	-0.911911	0.363978	0.989419	-5.93108	FALSE	147923	zinc finger protein 420 [Source:HGNC Symbol;Acc:HGNC:20649]	protein_coding
PyrL5n6	MDD	ENSG00000197056	ZMYM1	2.61659	-0.508629	-1.07535	0.284768	0.989419	-4.93468	FALSE	79830	zinc finger MYM-type containing 1 [Source:HGNC Symbol;Acc:HGNC:26253]	protein_coding
PyrL5n6	MDD	ENSG00000197057	DTHD1	-2.369	0.308605	0.286175	0.775328	0.994393	-4.90634	FALSE	401124	death domain containing 1 [Source:HGNC Symbol;Acc:HGNC:37261]	protein_coding
PyrL5n6	MDD	ENSG00000197061	H4C3	-0.0347304	-0.536884	-0.542665	0.588551	0.993145	-4.94905	FALSE	8364	H4 clustered histone 3 [Source:HGNC Symbol;Acc:HGNC:4787]	protein_coding
PyrL5n6	MDD	ENSG00000197061	H4C3	-0.0347304	-0.536884	-0.542665	0.588551	0.993145	-4.94905	FALSE	554313	H4 clustered histone 3 [Source:HGNC Symbol;Acc:HGNC:4787]	protein_coding
PyrL5n6	MDD	ENSG00000197062	ZSCAN26	3.19554	-0.325562	-0.846859	0.399068	0.989419	-5.23532	FALSE	7741	zinc finger and SCAN domain containing 26 [Source:HGNC Symbol;Acc:HGNC:12978]	protein_coding
PyrL5n6	MDD	ENSG00000197063	MAFG	5.18777	0.456298	2.50056	0.0140018	0.860028	-3.22558	FALSE	4097	MAF bZIP transcription factor G [Source:HGNC Symbol;Acc:HGNC:6781]	protein_coding
PyrL5n6	MDD	ENSG00000197067	OR2T32P	-2.12911	1.18516	1.03041	0.305269	0.989419	-4.66749	FALSE		olfactory receptor family 2 subfamily T member 32 pseudogene [Source:HGNC Symbol;Acc:HGNC:31254]	transcribed_unprocessed_pseudogene
PyrL5n6	MDD	ENSG00000197070	ARRDC1	3.87878	-0.141128	-0.48995	0.625227	0.993145	-5.62284	FALSE	92714	arrestin domain containing 1 [Source:HGNC Symbol;Acc:HGNC:28633]	protein_coding
PyrL5n6	MDD	ENSG00000197077	KIAA1671	7.95316	0.145793	1.44196	0.152396	0.987265	-6.06524	FALSE	85379	KIAA1671 [Source:HGNC Symbol;Acc:HGNC:29345]	protein_coding
PyrL5n6	MDD	ENSG00000197079	KRT35	-2.60911	0.357551	0.302044	0.763237	0.994393	-4.90031	FALSE	3886	keratin 35 [Source:HGNC Symbol;Acc:HGNC:6453]	protein_coding
PyrL5n6	MDD	ENSG00000197081	IGF2R	6.47902	0.0132505	0.103352	0.917887	0.995773	-6.59363	FALSE	3482	insulin like growth factor 2 receptor [Source:HGNC Symbol;Acc:HGNC:5467]	protein_coding
PyrL5n6	MDD	ENSG00000197083	ZNF300P1	-3.69361	-0.0699415	-0.0743451	0.940882	0.997619	-4.92307	FALSE		zinc finger protein 300 pseudogene 1 [Source:HGNC Symbol;Acc:HGNC:27032]	transcribed_unprocessed_pseudogene
PyrL5n6	MDD	ENSG00000197085	NPSR1-AS1	4.03307	-0.152543	-0.452871	0.651609	0.993145	-5.72125	FALSE	404744	NPSR1 antisense RNA 1 [Source:HGNC Symbol;Acc:HGNC:22128]	lncRNA
PyrL5n6	MDD	ENSG00000197093	GAL3ST4	-1.6924	-0.283184	-0.258446	0.796586	0.994538	-4.93084	FALSE	79690	galactose-3-O-sulfotransferase 4 [Source:HGNC Symbol;Acc:HGNC:24145]	protein_coding
PyrL5n6	MDD	ENSG00000197099	HRG-AS1	1.92086	1.39799	2.15252	0.0337284	0.945977	-3.6193	FALSE		HRG and FETUB antisense RNA 1 [Source:HGNC Symbol;Acc:HGNC:55915]	lncRNA
PyrL5n6	MDD	ENSG00000197102	DYNC1H1	10.0043	0.0476491	0.629062	0.531352	0.993145	-7.83786	FALSE	1778	dynein cytoplasmic 1 heavy chain 1 [Source:HGNC Symbol;Acc:HGNC:2961]	protein_coding
PyrL5n6	MDD	ENSG00000197106	SLC6A17	8.2818	0.17017	1.91551	0.0582447	0.971812	-5.41457	FALSE	388662	solute carrier family 6 member 17 [Source:HGNC Symbol;Acc:HGNC:31399]	protein_coding
PyrL5n6	MDD	ENSG00000197111	PCBP2	4.70184	-0.0985205	-0.44159	0.659726	0.993145	-5.90949	FALSE	5094	poly(rC) binding protein 2 [Source:HGNC Symbol;Acc:HGNC:8648]	protein_coding
PyrL5n6	MDD	ENSG00000197114	ZGPAT	3.21954	-0.42848	-0.922057	0.358687	0.989419	-5.20632	FALSE	84619	zinc finger CCCH-type and G-patch domain containing [Source:HGNC Symbol;Acc:HGNC:15948]	protein_coding
PyrL5n6	MDD	ENSG00000197119	SLC25A29	5.59054	0.0782756	0.44418	0.657859	0.993145	-6.20057	FALSE	123096	solute carrier family 25 member 29 [Source:HGNC Symbol;Acc:HGNC:20116]	protein_coding
PyrL5n6	MDD	ENSG00000197121	PGAP1	6.05377	0.156147	0.904031	0.368122	0.989419	-6.02066	FALSE	80055	post-GPI attachment to proteins inositol deacylase 1 [Source:HGNC Symbol;Acc:HGNC:25712]	protein_coding
PyrL5n6	MDD	ENSG00000197122	SRC	5.83111	0.194264	1.23258	0.220582	0.987265	-5.62008	FALSE	6714	SRC proto-oncogene, non-receptor tyrosine kinase [Source:HGNC Symbol;Acc:HGNC:11283]	protein_coding
PyrL5n6	MDD	ENSG00000197123	ZNF679	-3.55851	-0.90915	-0.928877	0.355158	0.989419	-4.71628	FALSE	168417	zinc finger protein 679 [Source:HGNC Symbol;Acc:HGNC:28650]	protein_coding
PyrL5n6	MDD	ENSG00000197124	ZNF682	3.4311	-0.0194042	-0.0535251	0.957419	0.997839	-5.60039	FALSE	91120	zinc finger protein 682 [Source:HGNC Symbol;Acc:HGNC:28857]	protein_coding
PyrL5n6	MDD	ENSG00000197128	ZNF772	2.93334	-0.400841	-0.858255	0.392776	0.989419	-5.1432	FALSE	400720	zinc finger protein 772 [Source:HGNC Symbol;Acc:HGNC:33106]	protein_coding
PyrL5n6	MDD	ENSG00000197134	ZNF257	0.245529	0.594559	0.724259	0.470575	0.989419	-4.88087	FALSE	113835	zinc finger protein 257 [Source:HGNC Symbol;Acc:HGNC:13498]	protein_coding
PyrL5n6	MDD	ENSG00000197136	PCNX3	5.29907	0.078685	0.438706	0.661808	0.993145	-6.1367	FALSE	399909	pecanex 3 [Source:HGNC Symbol;Acc:HGNC:18760]	protein_coding
PyrL5n6	MDD	ENSG00000197140	ADAM32	4.84229	0.0396761	0.164226	0.86988	0.994538	-5.96613	FALSE	203102	ADAM metallopeptidase domain 32 [Source:HGNC Symbol;Acc:HGNC:15479]	protein_coding
PyrL5n6	MDD	ENSG00000197142	ACSL5	-1.76856	-1.07817	-1.03635	0.302504	0.989419	-4.67283	FALSE	51703	acyl-CoA synthetase long chain family member 5 [Source:HGNC Symbol;Acc:HGNC:16526]	protein_coding
PyrL5n6	MDD	ENSG00000197147	LRRC8B	7.15019	-0.190351	-1.72446	0.0876719	0.987265	-5.37434	FALSE	23507	leucine rich repeat containing 8 VRAC subunit B [Source:HGNC Symbol;Acc:HGNC:30692]	protein_coding
PyrL5n6	MDD	ENSG00000197150	ABCB8	5.39472	-0.0432779	-0.229409	0.819013	0.994538	-6.24458	FALSE	11194	ATP binding cassette subfamily B member 8 [Source:HGNC Symbol;Acc:HGNC:49]	protein_coding
PyrL5n6	MDD	ENSG00000197157	SND1	8.09755	0.0567797	0.715349	0.476037	0.989419	-6.88119	FALSE	27044	staphylococcal nuclease and tudor domain containing 1 [Source:HGNC Symbol;Acc:HGNC:30646]	protein_coding
PyrL5n6	MDD	ENSG00000197162	ZNF785	2.09341	-0.0398854	-0.0916348	0.927169	0.996877	-5.35009	FALSE	146540	zinc finger protein 785 [Source:HGNC Symbol;Acc:HGNC:26496]	protein_coding
PyrL5n6	MDD	ENSG00000197165	SULT1A2	0.676451	-0.932447	-1.10603	0.271331	0.989419	-4.71774	FALSE	6799	sulfotransferase family 1A member 2 [Source:HGNC Symbol;Acc:HGNC:11454]	protein_coding
PyrL5n6	MDD	ENSG00000197168	NEK5	4.22294	0.0798365	0.294935	0.768647	0.994393	-5.7984	FALSE	341676	NIMA related kinase 5 [Source:HGNC Symbol;Acc:HGNC:7748]	protein_coding
PyrL5n6	MDD	ENSG00000197170	PSMD12	4.94867	0.194033	1.00254	0.318467	0.989419	-5.58093	FALSE	5718	proteasome 26S subunit, non-ATPase 12 [Source:HGNC Symbol;Acc:HGNC:9557]	protein_coding
PyrL5n6	MDD	ENSG00000197171	LINC03003	-0.559715	0.516202	0.58073	0.562711	0.993145	-4.89583	FALSE		long intergenic non-protein coding RNA 3003 [Source:HGNC Symbol;Acc:HGNC:56126]	transcribed_unprocessed_pseudogene
PyrL5n6	MDD	ENSG00000197176	LINC02291	-2.19171	-1.66376	-1.66402	0.0991949	0.987265	-4.25492	FALSE	100129345	long intergenic non-protein coding RNA 2291 [Source:HGNC Symbol;Acc:HGNC:53207]	lncRNA
PyrL5n6	MDD	ENSG00000197177	ADGRA1	6.94875	0.105082	0.7797	0.437384	0.989419	-6.45273	FALSE	84435	adhesion G protein-coupled receptor A1 [Source:HGNC Symbol;Acc:HGNC:13838]	protein_coding
PyrL5n6	MDD	ENSG00000197181	PIWIL2	-0.0326836	-0.26501	-0.303212	0.76235	0.994393	-5.01592	FALSE	55124	piwi like RNA-mediated gene silencing 2 [Source:HGNC Symbol;Acc:HGNC:17644]	protein_coding
PyrL5n6	MDD	ENSG00000197182	MIRLET7BHG	6.68327	0.193872	1.43794	0.153529	0.987265	-5.63062	FALSE	400931	MIRLET7B host gene [Source:HGNC Symbol;Acc:HGNC:37189]	lncRNA
PyrL5n6	MDD	ENSG00000197183	NOL4L	7.15388	-0.029371	-0.26263	0.793369	0.994538	-6.75843	FALSE	140688	nucleolar protein 4 like [Source:HGNC Symbol;Acc:HGNC:16106]	protein_coding
PyrL5n6	MDD	ENSG00000197191	CYSRT1	-3.68031	1.19265	1.06836	0.287893	0.989419	-4.64662	FALSE	375791	cysteine rich tail 1 [Source:HGNC Symbol;Acc:HGNC:30529]	protein_coding
PyrL5n6	MDD	ENSG00000197208	SLC22A4	3.13946	0.441549	0.778905	0.43785	0.989419	-5.15438	FALSE	6583	solute carrier family 22 member 4 [Source:HGNC Symbol;Acc:HGNC:10968]	protein_coding
PyrL5n6	MDD	ENSG00000197217	ENTPD4	5.64705	-0.0976812	-0.604923	0.546581	0.993145	-6.1727	FALSE	9583	ectonucleoside triphosphate diphosphohydrolase 4 [Source:HGNC Symbol;Acc:HGNC:14573]	protein_coding
PyrL5n6	MDD	ENSG00000197223	C1D	4.92062	0.0799939	0.356816	0.721971	0.993145	-5.97951	FALSE	10438	C1D nuclear receptor corepressor [Source:HGNC Symbol;Acc:HGNC:29911]	protein_coding
PyrL5n6	MDD	ENSG00000197226	TBC1D9B	7.07926	0.0536636	0.486675	0.627539	0.993145	-6.64181	FALSE	23061	TBC1 domain family member 9B [Source:HGNC Symbol;Acc:HGNC:29097]	protein_coding
PyrL5n6	MDD	ENSG00000197241	SLC2A7	-4.18435	0.597908	0.677152	0.499852	0.992716	-4.814	FALSE	155184	solute carrier family 2 member 7 [Source:HGNC Symbol;Acc:HGNC:13445]	protein_coding
PyrL5n6	MDD	ENSG00000197249	SERPINA1	-4.304	0.122376	0.137339	0.891035	0.995037	-4.91854	FALSE	5265	serpin family A member 1 [Source:HGNC Symbol;Acc:HGNC:8941]	protein_coding
PyrL5n6	MDD	ENSG00000197256	KANK2	-1.36268	0.313992	0.281378	0.778994	0.994393	-4.91398	FALSE	25959	KN motif and ankyrin repeat domains 2 [Source:HGNC Symbol;Acc:HGNC:29300]	protein_coding
PyrL5n6	MDD	ENSG00000197265	GTF2E2	4.65478	-0.354848	-1.40631	0.16269	0.987265	-5.06766	FALSE	2961	general transcription factor IIE subunit 2 [Source:HGNC Symbol;Acc:HGNC:4651]	protein_coding
PyrL5n6	MDD	ENSG00000197275	RAD54B	0.208526	-1.14601	-1.25352	0.212898	0.987265	-4.57037	FALSE	25788	RAD54 homolog B [Source:HGNC Symbol;Acc:HGNC:17228]	protein_coding
PyrL5n6	MDD	ENSG00000197283	SYNGAP1	7.75247	0.000800589	0.00952174	0.992422	0.998556	-7.00531	FALSE	8831	synaptic Ras GTPase activating protein 1 [Source:HGNC Symbol;Acc:HGNC:11497]	protein_coding
PyrL5n6	MDD	ENSG00000197296	FITM2	2.46699	0.84444	1.42577	0.157007	0.987265	-4.53798	FALSE	128486	fat storage inducing transmembrane protein 2 [Source:HGNC Symbol;Acc:HGNC:16135]	protein_coding
PyrL5n6	MDD	ENSG00000197299	BLM	0.148535	-1.10833	-1.28492	0.201748	0.987265	-4.55932	FALSE	641	BLM RecQ like helicase [Source:HGNC Symbol;Acc:HGNC:1058]	protein_coding
PyrL5n6	MDD	ENSG00000197302	KRBOX5	4.57041	-0.167648	-0.727145	0.468812	0.989419	-5.7275	FALSE	124411	KRAB box domain containing 5 [Source:HGNC Symbol;Acc:HGNC:26987]	protein_coding
PyrL5n6	MDD	ENSG00000197312	DDI2	5.26323	0.361393	2.12533	0.0359884	0.954934	-4.0574	FALSE	84301	DNA damage inducible 1 homolog 2 [Source:HGNC Symbol;Acc:HGNC:24578]	protein_coding
PyrL5n6	MDD	ENSG00000197321	SVIL	5.53823	0.206	1.03438	0.303417	0.989419	-5.75097	FALSE	6840	supervillin [Source:HGNC Symbol;Acc:HGNC:11480]	protein_coding
PyrL5n6	MDD	ENSG00000197322	TMEM132E-DT	-1.18103	-0.615968	-0.569507	0.570272	0.993145	-4.8528	FALSE	400591	TMEM132E divergent transcript [Source:HGNC Symbol;Acc:HGNC:34412]	lncRNA
PyrL5n6	MDD	ENSG00000197323	TRIM33	6.65986	-0.133335	-1.05869	0.292256	0.989419	-6.1177	FALSE	51592	tripartite motif containing 33 [Source:HGNC Symbol;Acc:HGNC:16290]	protein_coding
PyrL5n6	MDD	ENSG00000197324	LRP10	-1.30783	-0.6776	-0.572133	0.568498	0.993145	-4.85245	FALSE	26020	LDL receptor related protein 10 [Source:HGNC Symbol;Acc:HGNC:14553]	protein_coding
PyrL5n6	MDD	ENSG00000197329	PELI1	5.22892	-0.0415815	-0.232605	0.816537	0.994538	-6.17847	FALSE	57162	pellino E3 ubiquitin protein ligase 1 [Source:HGNC Symbol;Acc:HGNC:8827]	protein_coding
PyrL5n6	MDD	ENSG00000197332		1.65898	-0.681411	-0.903093	0.368617	0.989419	-4.87547	FALSE		novel transcript	lncRNA
PyrL5n6	MDD	ENSG00000197343	ZNF655	4.74892	-0.18863	-0.908492	0.365772	0.989419	-5.63662	FALSE	79027	zinc finger protein 655 [Source:HGNC Symbol;Acc:HGNC:30899]	protein_coding
PyrL5n6	MDD	ENSG00000197345	MRPL21	3.00159	0.258944	0.641293	0.522779	0.993145	-5.30217	FALSE	219927	mitochondrial ribosomal protein L21 [Source:HGNC Symbol;Acc:HGNC:14479]	protein_coding
PyrL5n6	MDD	ENSG00000197355	UAP1L1	2.92634	-0.0937294	-0.172512	0.863379	0.994538	-5.39488	FALSE	91373	UDP-N-acetylglucosamine pyrophosphorylase 1 like 1 [Source:HGNC Symbol;Acc:HGNC:28082]	protein_coding
PyrL5n6	MDD	ENSG00000197360	ZNF98	4.42236	-0.158719	-0.596368	0.552258	0.993145	-5.72042	FALSE	148198	zinc finger protein 98 [Source:HGNC Symbol;Acc:HGNC:13174]	protein_coding
PyrL5n6	MDD	ENSG00000197361	FBXL22	-1.39639	-1.77762	-1.50699	0.134922	0.987265	-4.37907	FALSE	283807	F-box and leucine rich repeat protein 22 [Source:HGNC Symbol;Acc:HGNC:27537]	protein_coding
PyrL5n6	MDD	ENSG00000197362	ZNF786	3.88957	-0.404002	-1.36732	0.174547	0.987265	-4.94122	FALSE	136051	zinc finger protein 786 [Source:HGNC Symbol;Acc:HGNC:21806]	protein_coding
PyrL5n6	MDD	ENSG00000197363	ZNF517	3.21198	0.609694	1.28765	0.200798	0.987265	-4.80468	FALSE	340385	zinc finger protein 517 [Source:HGNC Symbol;Acc:HGNC:27984]	protein_coding
PyrL5n6	MDD	ENSG00000197372	ZNF675	5.56218	0.0289563	0.170448	0.864997	0.994538	-6.23944	FALSE	171392	zinc finger protein 675 [Source:HGNC Symbol;Acc:HGNC:30768]	protein_coding
PyrL5n6	MDD	ENSG00000197375	SLC22A5	4.16265	0.280525	1.11767	0.266349	0.989419	-5.23479	FALSE	6584	solute carrier family 22 member 5 [Source:HGNC Symbol;Acc:HGNC:10969]	protein_coding
PyrL5n6	MDD	ENSG00000197376		-2.27577	-1.34459	-1.23054	0.221342	0.987265	-4.55984	FALSE		biorientation of chromosomes in cell division 1 like 2 (BOD1L2) pseudogene	transcribed_processed_pseudogene
PyrL5n6	MDD	ENSG00000197380	DACT3	4.64932	-0.0557903	-0.24776	0.804821	0.994538	-5.97524	FALSE	147906	dishevelled binding antagonist of beta catenin 3 [Source:HGNC Symbol;Acc:HGNC:30745]	protein_coding
PyrL5n6	MDD	ENSG00000197381	ADARB1	7.18365	0.0377984	0.328871	0.742931	0.994393	-6.7557	FALSE	104	adenosine deaminase RNA specific B1 [Source:HGNC Symbol;Acc:HGNC:226]	protein_coding
PyrL5n6	MDD	ENSG00000197385	ZNF860	-2.73952	-0.562979	-0.48797	0.626625	0.993145	-4.86319	FALSE	344787	zinc finger protein 860 [Source:HGNC Symbol;Acc:HGNC:34513]	protein_coding
PyrL5n6	MDD	ENSG00000197386	HTT	8.0953	0.069147	0.916641	0.361506	0.989419	-6.72564	FALSE	3064	huntingtin [Source:HGNC Symbol;Acc:HGNC:4851]	protein_coding
PyrL5n6	MDD	ENSG00000197403	OR6N1	-3.73489	0.804352	0.913486	0.363154	0.989419	-4.72411	FALSE	128372	olfactory receptor family 6 subfamily N member 1 [Source:HGNC Symbol;Acc:HGNC:15034]	protein_coding
PyrL5n6	MDD	ENSG00000197405	C5AR1	1.60079	-1.00726	-1.35035	0.179911	0.987265	-4.53359	FALSE	728	complement C5a receptor 1 [Source:HGNC Symbol;Acc:HGNC:1338]	protein_coding
PyrL5n6	MDD	ENSG00000197408	CYP2B6	-1.57945	0.156623	0.151032	0.880251	0.994804	-4.93552	FALSE	1555	cytochrome P450 family 2 subfamily B member 6 [Source:HGNC Symbol;Acc:HGNC:2615]	protein_coding
PyrL5n6	MDD	ENSG00000197410	DCHS2	6.92254	-0.39326	-2.42956	0.0173544	0.900033	-3.94692	FALSE	54798	dachsous cadherin-related 2 [Source:HGNC Symbol;Acc:HGNC:23111]	protein_coding
PyrL5n6	MDD	ENSG00000197415	VEPH1	1.9943	-0.800372	-1.38648	0.168641	0.987265	-4.57725	FALSE	79674	ventricular zone expressed PH domain containing 1 [Source:HGNC Symbol;Acc:HGNC:25735]	protein_coding
PyrL5n6	MDD	ENSG00000197417	SHPK	-2.90446	-0.615333	-0.538623	0.591328	0.993145	-4.84945	FALSE	23729	sedoheptulokinase [Source:HGNC Symbol;Acc:HGNC:1492]	protein_coding
PyrL5n6	MDD	ENSG00000197429	IPP	1.37055	-0.453611	-0.632953	0.528189	0.993145	-4.98698	FALSE	3652	intracisternal A particle-promoted polypeptide [Source:HGNC Symbol;Acc:HGNC:6108]	protein_coding
PyrL5n6	MDD	ENSG00000197430	OPALIN	0.815577	-1.05712	-1.49969	0.136802	0.987265	-4.43032	FALSE	93377	oligodendrocytic myelin paranodal and inner loop protein [Source:HGNC Symbol;Acc:HGNC:20707]	protein_coding
PyrL5n6	MDD	ENSG00000197442	MAP3K5	7.1703	0.0103452	0.105144	0.916469	0.995773	-6.81763	FALSE	4217	mitogen-activated protein kinase kinase kinase 5 [Source:HGNC Symbol;Acc:HGNC:6857]	protein_coding
PyrL5n6	MDD	ENSG00000197444	OGDHL	5.76758	0.096763	0.616566	0.538903	0.993145	-6.17697	FALSE	55753	oxoglutarate dehydrogenase L [Source:HGNC Symbol;Acc:HGNC:25590]	protein_coding
PyrL5n6	MDD	ENSG00000197448	GSTK1	4.07387	0.0439293	0.144497	0.885395	0.994974	-5.82816	FALSE	373156	glutathione S-transferase kappa 1 [Source:HGNC Symbol;Acc:HGNC:16906]	protein_coding
PyrL5n6	MDD	ENSG00000197451	HNRNPAB	3.00962	0.62246	1.42176	0.158166	0.987265	-4.67362	FALSE	3182	heterogeneous nuclear ribonucleoprotein A/B [Source:HGNC Symbol;Acc:HGNC:5034]	protein_coding
PyrL5n6	MDD	ENSG00000197454	OR2L5	0.562624	-0.453776	-0.450915	0.653014	0.993145	-4.97589	FALSE	81466	olfactory receptor family 2 subfamily L member 5 [Source:HGNC Symbol;Acc:HGNC:15011]	protein_coding
PyrL5n6	MDD	ENSG00000197457	STMN3	7.47038	0.046859	0.439804	0.661015	0.993145	-6.81871	FALSE	50861	stathmin 3 [Source:HGNC Symbol;Acc:HGNC:15926]	protein_coding
PyrL5n6	MDD	ENSG00000197461	PDGFA	4.90092	-0.167967	-0.789793	0.431492	0.989419	-5.80924	FALSE	5154	platelet derived growth factor subunit A [Source:HGNC Symbol;Acc:HGNC:8799]	protein_coding
PyrL5n6	MDD	ENSG00000197465	GYPE	-2.46977	2.56262	2.27977	0.0247151	0.922782	-3.70732	FALSE	2996	glycophorin E (MNS blood group) [Source:HGNC Symbol;Acc:HGNC:4705]	protein_coding
PyrL5n6	MDD	ENSG00000197467	COL13A1	2.34127	-0.0835291	-0.110162	0.9125	0.995773	-5.24802	FALSE	1305	collagen type XIII alpha 1 chain [Source:HGNC Symbol;Acc:HGNC:2190]	protein_coding
PyrL5n6	MDD	ENSG00000197475	ADAM3A	-3.23875	-0.546149	-0.51751	0.605927	0.993145	-4.86545	FALSE	1587	ADAM metallopeptidase domain 3A (pseudogene) [Source:HGNC Symbol;Acc:HGNC:209]	transcribed_unitary_pseudogene
PyrL5n6	MDD	ENSG00000197479	PCDHB11	0.726829	-0.0891143	-0.0978009	0.922283	0.996405	-5.09236	FALSE	56125	protocadherin beta 11 [Source:HGNC Symbol;Acc:HGNC:8682]	protein_coding
PyrL5n6	MDD	ENSG00000197483	ZNF628	0.346012	1.90067	1.91696	0.0580572	0.971812	-3.98045	FALSE	89887	zinc finger protein 628 [Source:HGNC Symbol;Acc:HGNC:28054]	protein_coding
PyrL5n6	MDD	ENSG00000197496	SLC2A10	-2.16002	0.349551	0.329829	0.74221	0.994393	-4.90948	FALSE	81031	solute carrier family 2 member 10 [Source:HGNC Symbol;Acc:HGNC:13444]	protein_coding
PyrL5n6	MDD	ENSG00000197497	ZNF665	2.04108	0.315258	0.55389	0.580873	0.993145	-5.09952	FALSE	79788	zinc finger protein 665 [Source:HGNC Symbol;Acc:HGNC:25885]	protein_coding
PyrL5n6	MDD	ENSG00000197498	RPF2	2.54863	0.151625	0.295018	0.768583	0.994393	-5.3114	FALSE	84154	ribosome production factor 2 homolog [Source:HGNC Symbol;Acc:HGNC:20870]	protein_coding
PyrL5n6	MDD	ENSG00000197506	SLC28A3	-3.62012	1.45305	1.51378	0.133193	0.987265	-4.37448	FALSE	64078	solute carrier family 28 member 3 [Source:HGNC Symbol;Acc:HGNC:16484]	protein_coding
PyrL5n6	MDD	ENSG00000197520	FAM177B	-3.34648	-0.889893	-0.840071	0.402845	0.989419	-4.75072	FALSE	400823	family with sequence similarity 177 member B [Source:HGNC Symbol;Acc:HGNC:34395]	protein_coding
PyrL5n6	MDD	ENSG00000197530	MIB2	5.94475	0.0862403	0.513146	0.608966	0.993145	-6.28853	FALSE	142678	MIB E3 ubiquitin protein ligase 2 [Source:HGNC Symbol;Acc:HGNC:30577]	protein_coding
PyrL5n6	MDD	ENSG00000197535	MYO5A	9.0009	0.107318	1.87625	0.063497	0.971812	-5.80388	FALSE	4644	myosin VA [Source:HGNC Symbol;Acc:HGNC:7602]	protein_coding
PyrL5n6	MDD	ENSG00000197536	IRF1-AS1	2.37031	-0.374521	-0.718501	0.474101	0.989419	-5.20406	FALSE		IRF1 antisense RNA 1 [Source:HGNC Symbol;Acc:HGNC:33838]	lncRNA
PyrL5n6	MDD	ENSG00000197548	ATG7	7.66679	-0.107891	-1.22674	0.22276	0.987265	-6.21503	FALSE	10533	autophagy related 7 [Source:HGNC Symbol;Acc:HGNC:16935]	protein_coding
PyrL5n6	MDD	ENSG00000197549	PRAMENP	-2.26516	-0.00876799	-0.00890591	0.992912	0.998589	-4.94977	FALSE		PRAME N-terminal like, pseudogene [Source:HGNC Symbol;Acc:HGNC:34302]	transcribed_unprocessed_pseudogene
PyrL5n6	MDD	ENSG00000197555	SIPA1L1	9.11118	-0.011183	-0.169504	0.865776	0.994538	-7.58319	FALSE	26037	signal induced proliferation associated 1 like 1 [Source:HGNC Symbol;Acc:HGNC:20284]	protein_coding
PyrL5n6	MDD	ENSG00000197557	TTC30A	-1.42372	1.28989	1.15796	0.2496	0.989419	-4.60354	FALSE	92104	tetratricopeptide repeat domain 30A [Source:HGNC Symbol;Acc:HGNC:25853]	protein_coding
PyrL5n6	MDD	ENSG00000197558	SSPOP	4.52792	0.0120657	0.0404099	0.967846	0.998322	-5.91166	FALSE		SCO-spondin, pseudogene [Source:HGNC Symbol;Acc:HGNC:21998]	transcribed_unitary_pseudogene
PyrL5n6	MDD	ENSG00000197562	RAB40C	6.92784	0.158103	1.15579	0.250482	0.989419	-6.08376	FALSE	57799	RAB40C, member RAS oncogene family [Source:HGNC Symbol;Acc:HGNC:18285]	protein_coding
PyrL5n6	MDD	ENSG00000197563	PIGN	5.94987	0.120026	0.81945	0.414452	0.989419	-6.11462	FALSE	23556	phosphatidylinositol glycan anchor biosynthesis class N [Source:HGNC Symbol;Acc:HGNC:8967]	protein_coding
PyrL5n6	MDD	ENSG00000197565	COL4A6	1.22213	-0.0465784	-0.0801047	0.936312	0.997177	-5.27473	FALSE	1288	collagen type IV alpha 6 chain [Source:HGNC Symbol;Acc:HGNC:2208]	protein_coding
PyrL5n6	MDD	ENSG00000197566	ZNF624	1.8234	-0.268579	-0.487955	0.626635	0.993145	-5.2063	FALSE	57547	zinc finger protein 624 [Source:HGNC Symbol;Acc:HGNC:29254]	protein_coding
PyrL5n6	MDD	ENSG00000197568	HHLA3	0.89362	0.0833455	0.0885444	0.929619	0.996877	-5.04643	FALSE	11147	HERV-H LTR-associating 3 [Source:HGNC Symbol;Acc:HGNC:4906]	lncRNA
PyrL5n6	MDD	ENSG00000197579	TOPORS	3.08834	-0.055984	-0.117998	0.906303	0.995773	-5.44784	FALSE	10210	TOP1 binding arginine/serine rich protein, E3 ubiquitin ligase [Source:HGNC Symbol;Acc:HGNC:21653]	protein_coding
PyrL5n6	MDD	ENSG00000197580	BCO2	3.65249	-0.0307194	-0.0955639	0.924056	0.99678	-5.65765	FALSE	83875	beta-carotene oxygenase 2 [Source:HGNC Symbol;Acc:HGNC:18503]	protein_coding
PyrL5n6	MDD	ENSG00000197582	GPX1P1	-3.72099	-0.9525	-0.881757	0.379993	0.989419	-4.73308	FALSE		glutathione peroxidase pseudogene 1 [Source:HGNC Symbol;Acc:HGNC:4560]	processed_pseudogene
PyrL5n6	MDD	ENSG00000197584	KCNMB2	-2.17019	-0.0932747	-0.0898372	0.928594	0.996877	-4.94005	FALSE	10242	potassium calcium-activated channel subfamily M regulatory beta subunit 2 [Source:HGNC Symbol;Acc:HGNC:6286]	protein_coding
PyrL5n6	MDD	ENSG00000197585		1.57531	-0.20833	-0.292052	0.770843	0.994393	-5.10037	FALSE		novel transcript, antisense to VWC2L	lncRNA
PyrL5n6	MDD	ENSG00000197586	ENTPD6	6.71462	-0.201305	-2.01622	0.0464212	0.971812	-4.68654	FALSE	955	ectonucleoside triphosphate diphosphohydrolase 6 [Source:HGNC Symbol;Acc:HGNC:3368]	protein_coding
PyrL5n6	MDD	ENSG00000197594	ENPP1	1.58544	0.204307	0.321423	0.748551	0.994393	-5.16145	FALSE	5167	ectonucleotide pyrophosphatase/phosphodiesterase 1 [Source:HGNC Symbol;Acc:HGNC:3356]	protein_coding
PyrL5n6	MDD	ENSG00000197595	ATP11AUN	-3.02647	-0.673693	-0.692545	0.490178	0.992157	-4.81354	FALSE	400165	ATP11A upstream neighbor lncRNA [Source:HGNC Symbol;Acc:HGNC:33793]	lncRNA
PyrL5n6	MDD	ENSG00000197599	CCDC154	-1.49937	2.33256	2.00146	0.0480143	0.971812	-3.96555	FALSE	645811	coiled-coil domain containing 154 [Source:HGNC Symbol;Acc:HGNC:34454]	protein_coding
PyrL5n6	MDD	ENSG00000197601	FAR1	6.38202	-0.187672	-1.58753	0.115506	0.987265	-5.33095	FALSE	84188	fatty acyl-CoA reductase 1 [Source:HGNC Symbol;Acc:HGNC:26222]	protein_coding
PyrL5n6	MDD	ENSG00000197603	CPLANE1	6.96768	-0.0894042	-0.804813	0.42281	0.989419	-6.43542	FALSE	65250	ciliogenesis and planar polarity effector complex subunit 1 [Source:HGNC Symbol;Acc:HGNC:25801]	protein_coding
PyrL5n6	MDD	ENSG00000197608	ZNF841	3.88365	-0.289551	-0.90199	0.369199	0.989419	-5.38018	FALSE	284371	zinc finger protein 841 [Source:HGNC Symbol;Acc:HGNC:27611]	protein_coding
PyrL5n6	MDD	ENSG00000197616	MYH6	-2.79468	-1.02548	-1.00426	0.317643	0.989419	-4.68077	FALSE	4624	myosin heavy chain 6 [Source:HGNC Symbol;Acc:HGNC:7576]	protein_coding
PyrL5n6	MDD	ENSG00000197619	ZNF615	2.98267	-0.971485	-2.01574	0.0464723	0.971812	-3.80612	FALSE	284370	zinc finger protein 615 [Source:HGNC Symbol;Acc:HGNC:24740]	protein_coding
PyrL5n6	MDD	ENSG00000197620	EOLA1	-0.208467	-0.995879	-1.02568	0.307482	0.989419	-4.69888	FALSE	91966	endothelium and lymphocyte associated ASCH domain 1 [Source:HGNC Symbol;Acc:HGNC:28089]	protein_coding
PyrL5n6	MDD	ENSG00000197622	CDC42SE1	4.98752	-0.0908931	-0.447268	0.655636	0.993145	-6.01575	FALSE	56882	CDC42 small effector 1 [Source:HGNC Symbol;Acc:HGNC:17719]	protein_coding
PyrL5n6	MDD	ENSG00000197627	UBE2Q2P12	-3.63703	-0.519797	-0.51371	0.608573	0.993145	-4.85577	FALSE		UBE2Q2 pseudogene 12 [Source:HGNC Symbol;Acc:HGNC:49523]	unprocessed_pseudogene
PyrL5n6	MDD	ENSG00000197629	MPEG1	-3.61267	1.31157	1.22285	0.224221	0.987265	-4.56351	FALSE	219972	macrophage expressed 1 [Source:HGNC Symbol;Acc:HGNC:29619]	protein_coding
PyrL5n6	MDD	ENSG00000197632	SERPINB2	-3.97358	0.21856	0.230876	0.817877	0.994538	-4.90736	FALSE	5055	serpin family B member 2 [Source:HGNC Symbol;Acc:HGNC:8584]	protein_coding
PyrL5n6	MDD	ENSG00000197635	DPP4	4.96476	-0.339164	-1.33155	0.185994	0.987265	-5.24496	FALSE	1803	dipeptidyl peptidase 4 [Source:HGNC Symbol;Acc:HGNC:3009]	protein_coding
PyrL5n6	MDD	ENSG00000197641	SERPINB13	-3.85656	-0.829787	-0.816489	0.416135	0.989419	-4.75978	FALSE	5275	serpin family B member 13 [Source:HGNC Symbol;Acc:HGNC:8944]	protein_coding
PyrL5n6	MDD	ENSG00000197647	ZNF433	-1.3532	1.22643	1.09851	0.274583	0.989419	-4.64118	FALSE	163059	zinc finger protein 433 [Source:HGNC Symbol;Acc:HGNC:20811]	protein_coding
PyrL5n6	MDD	ENSG00000197653	DNAH10	3.72682	0.049929	0.164286	0.869833	0.994538	-5.75227	FALSE	196385	dynein axonemal heavy chain 10 [Source:HGNC Symbol;Acc:HGNC:2941]	protein_coding
PyrL5n6	MDD	ENSG00000197658	SLC22A24	4.66535	-0.213058	-0.895952	0.3724	0.989419	-5.64413	FALSE	283238	solute carrier family 22 member 24 [Source:HGNC Symbol;Acc:HGNC:28542]	protein_coding
PyrL5n6	MDD	ENSG00000197694	SPTAN1	9.68702	0.029457	0.457131	0.64895	0.993145	-7.74337	FALSE	6709	spectrin alpha, non-erythrocytic 1 [Source:HGNC Symbol;Acc:HGNC:11273]	protein_coding
PyrL5n6	MDD	ENSG00000197696	NMB	-3.747	-0.461277	-0.426229	0.670845	0.993145	-4.87544	FALSE	4828	neuromedin B [Source:HGNC Symbol;Acc:HGNC:7842]	protein_coding
PyrL5n6	MDD	ENSG00000197702	PARVA	5.67323	-0.00343847	-0.016757	0.986663	0.998399	-6.34556	FALSE	55742	parvin alpha [Source:HGNC Symbol;Acc:HGNC:14652]	protein_coding
PyrL5n6	MDD	ENSG00000197705	KLHL14	-1.86718	0.700331	0.665257	0.507396	0.992716	-4.829	FALSE	57565	kelch like family member 14 [Source:HGNC Symbol;Acc:HGNC:29266]	protein_coding
PyrL5n6	MDD	ENSG00000197712	FAM114A1	0.786356	0.461542	0.625765	0.532875	0.993145	-4.99233	FALSE	92689	family with sequence similarity 114 member A1 [Source:HGNC Symbol;Acc:HGNC:25087]	protein_coding
PyrL5n6	MDD	ENSG00000197713	RPE	5.31849	-0.065838	-0.407026	0.684847	0.993145	-6.17486	FALSE	6120	ribulose-5-phosphate-3-epimerase [Source:HGNC Symbol;Acc:HGNC:10293]	protein_coding
PyrL5n6	MDD	ENSG00000197714	ZNF460	5.19602	-0.0707861	-0.444873	0.65736	0.993145	-6.12058	FALSE	10794	zinc finger protein 460 [Source:HGNC Symbol;Acc:HGNC:21628]	protein_coding
PyrL5n6	MDD	ENSG00000197721	CR1L	0.629998	0.0877154	0.122943	0.902395	0.995708	-5.09285	FALSE	1379	complement C3b/C4b receptor 1 like [Source:HGNC Symbol;Acc:HGNC:2335]	protein_coding
PyrL5n6	MDD	ENSG00000197724	PHF2	5.79283	0.194416	1.224	0.223787	0.987265	-5.62284	FALSE	5253	PHD finger protein 2 [Source:HGNC Symbol;Acc:HGNC:8920]	protein_coding
PyrL5n6	MDD	ENSG00000197728	RPS26	2.22489	-0.946048	-1.54495	0.125474	0.987265	-4.39548	FALSE	6231	ribosomal protein S26 [Source:HGNC Symbol;Acc:HGNC:10414]	protein_coding
PyrL5n6	MDD	ENSG00000197734	C14orf178	-2.99478	-2.17507	-2.13478	0.0351887	0.954554	-3.85494	FALSE	283579	chromosome 14 open reading frame 178 [Source:HGNC Symbol;Acc:HGNC:26385]	lncRNA
PyrL5n6	MDD	ENSG00000197746	PSAP	8.39149	-0.0686627	-0.82089	0.413634	0.989419	-6.93168	FALSE	5660	prosaposin [Source:HGNC Symbol;Acc:HGNC:9498]	protein_coding
PyrL5n6	MDD	ENSG00000197747	S100A10	-3.18175	2.05226	1.90031	0.0602327	0.971812	-4.07114	FALSE	6281	S100 calcium binding protein A10 [Source:HGNC Symbol;Acc:HGNC:10487]	protein_coding
PyrL5n6	MDD	ENSG00000197748	CFAP43	4.58497	-0.0315691	-0.107613	0.914516	0.995773	-5.95608	FALSE	80217	cilia and flagella associated protein 43 [Source:HGNC Symbol;Acc:HGNC:26684]	protein_coding
PyrL5n6	MDD	ENSG00000197753	LHFPL5	5.02634	0.211182	0.983738	0.327586	0.989419	-5.65257	FALSE	222662	LHFPL tetraspan subfamily member 5 [Source:HGNC Symbol;Acc:HGNC:21253]	protein_coding
PyrL5n6	MDD	ENSG00000197756	RPL37A	6.30335	-0.124096	-0.745921	0.457441	0.989419	-6.20805	FALSE	6168	ribosomal protein L37a [Source:HGNC Symbol;Acc:HGNC:10348]	protein_coding
PyrL5n6	MDD	ENSG00000197763	TXNRD3	3.09795	0.473709	1.31652	0.190968	0.987265	-4.78134	FALSE	114112	thioredoxin reductase 3 [Source:HGNC Symbol;Acc:HGNC:20667]	protein_coding
PyrL5n6	MDD	ENSG00000197766	CFD	-3.01258	0.728207	0.635013	0.52685	0.993145	-4.82477	FALSE	1675	complement factor D [Source:HGNC Symbol;Acc:HGNC:2771]	protein_coding
PyrL5n6	MDD	ENSG00000197771	MCMBP	3.8241	0.125999	0.372126	0.710576	0.993145	-5.61976	FALSE	79892	minichromosome maintenance complex binding protein [Source:HGNC Symbol;Acc:HGNC:25782]	protein_coding
PyrL5n6	MDD	ENSG00000197774	EME2	5.42619	0.0082533	0.0448393	0.964324	0.998032	-6.26058	FALSE	197342	essential meiotic structure-specific endonuclease subunit 2 [Source:HGNC Symbol;Acc:HGNC:27289]	protein_coding
PyrL5n6	MDD	ENSG00000197776	KLHDC1	4.45294	-0.493126	-1.5347	0.127972	0.987265	-4.79988	FALSE	122773	kelch domain containing 1 [Source:HGNC Symbol;Acc:HGNC:19836]	protein_coding
PyrL5n6	MDD	ENSG00000197779	ZNF81	5.00953	0.167007	0.906947	0.366585	0.989419	-5.75889	FALSE	347344	zinc finger protein 81 [Source:HGNC Symbol;Acc:HGNC:13156]	protein_coding
PyrL5n6	MDD	ENSG00000197780	TAF13	1.22366	0.444734	0.666023	0.506909	0.992716	-5.03887	FALSE	6884	TATA-box binding protein associated factor 13 [Source:HGNC Symbol;Acc:HGNC:11546]	protein_coding
PyrL5n6	MDD	ENSG00000197782	ZNF780A	2.28391	0.0137476	0.0268057	0.978667	0.998399	-5.42175	FALSE	284323	zinc finger protein 780A [Source:HGNC Symbol;Acc:HGNC:27603]	protein_coding
PyrL5n6	MDD	ENSG00000197785	ATAD3A	4.46183	-0.136057	-0.646564	0.519375	0.992872	-5.761	FALSE	55210	ATPase family AAA domain containing 3A [Source:HGNC Symbol;Acc:HGNC:25567]	protein_coding
PyrL5n6	MDD	ENSG00000197798	FAM118B	3.66167	-0.242373	-0.662559	0.509116	0.992716	-5.48267	FALSE	79607	family with sequence similarity 118 member B [Source:HGNC Symbol;Acc:HGNC:26110]	protein_coding
PyrL5n6	MDD	ENSG00000197808	ZNF461	4.15466	-0.301796	-1.23748	0.218765	0.987265	-5.1145	FALSE	92283	zinc finger protein 461 [Source:HGNC Symbol;Acc:HGNC:21629]	protein_coding
PyrL5n6	MDD	ENSG00000197813		-2.48274	0.20941	0.176422	0.860315	0.994538	-4.91723	FALSE		novel transcript	lncRNA
PyrL5n6	MDD	ENSG00000197815		-1.06441	-0.365114	-0.347642	0.72883	0.993145	-4.9097	FALSE		novel transcript, antisense to TOM1L2	lncRNA
PyrL5n6	MDD	ENSG00000197816	CCDC180	2.85852	-0.221678	-0.452426	0.651928	0.993145	-5.32758	FALSE	100499483	coiled-coil domain containing 180 [Source:HGNC Symbol;Acc:HGNC:29303]	protein_coding
PyrL5n6	MDD	ENSG00000197818	SLC9A8	5.59364	-0.172185	-1.12115	0.264873	0.989419	-5.67221	FALSE	23315	solute carrier family 9 member A8 [Source:HGNC Symbol;Acc:HGNC:20728]	protein_coding
PyrL5n6	MDD	ENSG00000197822	OCLN	-1.92329	0.369346	0.361608	0.718397	0.993145	-4.90534	FALSE	100506658	occludin [Source:HGNC Symbol;Acc:HGNC:8104]	protein_coding
PyrL5n6	MDD	ENSG00000197826	CFAP299	5.1883	0.448938	2.11571	0.0368188	0.958687	-4.04429	FALSE	255119	cilia and flagella associated protein 299 [Source:HGNC Symbol;Acc:HGNC:28554]	protein_coding
PyrL5n6	MDD	ENSG00000197837	H4-16	-1.9487	-3.24119	-3.07903	0.00267209	0.860028	-2.65966	FALSE	121504	H4 histone 16 [Source:HGNC Symbol;Acc:HGNC:20510]	protein_coding
PyrL5n6	MDD	ENSG00000197837	H4-16	-1.9487	-3.24119	-3.07903	0.00267209	0.860028	-2.65966	FALSE	554313	H4 histone 16 [Source:HGNC Symbol;Acc:HGNC:20510]	protein_coding
PyrL5n6	MDD	ENSG00000197841	ZNF181	1.53807	0.414906	0.650856	0.516612	0.992716	-5.11791	FALSE	339318	zinc finger protein 181 [Source:HGNC Symbol;Acc:HGNC:12971]	protein_coding
PyrL5n6	MDD	ENSG00000197847	SLC22A20P	-0.55512	1.0044	1.10216	0.273001	0.989419	-4.64433	FALSE		solute carrier family 22 member 20, pseudogene [Source:HGNC Symbol;Acc:HGNC:29867]	transcribed_unitary_pseudogene
PyrL5n6	MDD	ENSG00000197852	INKA2	6.43368	-0.127479	-0.861037	0.391249	0.989419	-6.23065	FALSE	55924	inka box actin regulator 2 [Source:HGNC Symbol;Acc:HGNC:28045]	protein_coding
PyrL5n6	MDD	ENSG00000197857	ZNF44	4.91892	0.223573	1.08255	0.281576	0.989419	-5.49405	FALSE	51710	zinc finger protein 44 [Source:HGNC Symbol;Acc:HGNC:13110]	protein_coding
PyrL5n6	MDD	ENSG00000197858	GPAA1	3.70167	0.488436	1.22054	0.22509	0.987265	-5.05528	FALSE	8733	glycosylphosphatidylinositol anchor attachment 1 [Source:HGNC Symbol;Acc:HGNC:4446]	protein_coding
PyrL5n6	MDD	ENSG00000197859	ADAMTSL2	4.91406	0.241898	0.991256	0.32392	0.989419	-5.57751	FALSE	9719	ADAMTS like 2 [Source:HGNC Symbol;Acc:HGNC:14631]	protein_coding
PyrL5n6	MDD	ENSG00000197860	SGTB	5.32263	0.0913463	0.485226	0.628563	0.993145	-6.14509	FALSE	54557	small glutamine rich tetratricopeptide repeat co-chaperone beta [Source:HGNC Symbol;Acc:HGNC:23567]	protein_coding
PyrL5n6	MDD	ENSG00000197863	ZNF790	2.93822	0.534889	1.2144	0.227414	0.987265	-4.81301	FALSE	388536	zinc finger protein 790 [Source:HGNC Symbol;Acc:HGNC:33114]	protein_coding
PyrL5n6	MDD	ENSG00000197870	PRB3	-2.14468	0.185451	0.170969	0.864589	0.994538	-4.92315	FALSE	5544	proline rich protein BstNI subfamily 3 [Source:HGNC Symbol;Acc:HGNC:9339]	protein_coding
PyrL5n6	MDD	ENSG00000197872	CYRIA	7.85634	-0.0742927	-0.884231	0.378663	0.989419	-6.67216	FALSE	81553	CYFIP related Rac1 interactor A [Source:HGNC Symbol;Acc:HGNC:25373]	protein_coding
PyrL5n6	MDD	ENSG00000197879	MYO1C	1.57245	0.36781	0.494352	0.622127	0.993145	-5.1331	FALSE	4641	myosin IC [Source:HGNC Symbol;Acc:HGNC:7597]	protein_coding
PyrL5n6	MDD	ENSG00000197880	MDS2	-2.01448	1.54249	1.50698	0.134924	0.987265	-4.37787	FALSE	259283	myelodysplastic syndrome 2 translocation associated [Source:HGNC Symbol;Acc:HGNC:29633]	lncRNA
PyrL5n6	MDD	ENSG00000197882	OR7E13P	-3.96939	0.443032	0.419982	0.675387	0.993145	-4.8763	FALSE		olfactory receptor family 7 subfamily E member 13 pseudogene [Source:HGNC Symbol;Acc:HGNC:8384]	unprocessed_pseudogene
PyrL5n6	MDD	ENSG00000197885	NKIRAS1	4.62036	-0.264299	-1.17767	0.241683	0.987265	-5.329	FALSE	28512	NFKB inhibitor interacting Ras like 1 [Source:HGNC Symbol;Acc:HGNC:17899]	protein_coding
PyrL5n6	MDD	ENSG00000197889	MEIG1	-1.62689	-0.134955	-0.121715	0.903366	0.995773	-4.94156	FALSE	644890	meiosis/spermiogenesis associated 1 [Source:HGNC Symbol;Acc:HGNC:23429]	protein_coding
PyrL5n6	MDD	ENSG00000197892	KIF13B	5.09959	-0.0138874	-0.0617544	0.95088	0.997839	-6.12574	FALSE	23303	kinesin family member 13B [Source:HGNC Symbol;Acc:HGNC:14405]	protein_coding
PyrL5n6	MDD	ENSG00000197893	NRAP	0.479185	2.04161	2.32102	0.0222873	0.918529	-3.48381	FALSE	4892	nebulin related anchoring protein [Source:HGNC Symbol;Acc:HGNC:7988]	protein_coding
PyrL5n6	MDD	ENSG00000197894	ADH5	3.05871	-0.479437	-0.892941	0.374003	0.989419	-5.14834	FALSE	128	alcohol dehydrogenase 5 (class III), chi polypeptide [Source:HGNC Symbol;Acc:HGNC:253]	protein_coding
PyrL5n6	MDD	ENSG00000197901	SLC22A6	3.78882	0.333659	0.954602	0.342049	0.989419	-5.29307	FALSE	9356	solute carrier family 22 member 6 [Source:HGNC Symbol;Acc:HGNC:10970]	protein_coding
PyrL5n6	MDD	ENSG00000197903	H2BC12	-2.365	0.971486	0.876409	0.382879	0.989419	-4.73797	FALSE	85236	H2B clustered histone 12 [Source:HGNC Symbol;Acc:HGNC:13954]	protein_coding
PyrL5n6	MDD	ENSG00000197905	TEAD4	-1.89941	-0.518656	-0.468806	0.640215	0.993145	-4.8846	FALSE	7004	TEA domain transcription factor 4 [Source:HGNC Symbol;Acc:HGNC:11717]	protein_coding
PyrL5n6	MDD	ENSG00000197912	SPG7	6.98403	-0.0155308	-0.143821	0.885927	0.994974	-6.73176	FALSE	6687	SPG7 matrix AAA peptidase subunit, paraplegin [Source:HGNC Symbol;Acc:HGNC:11237]	protein_coding
PyrL5n6	MDD	ENSG00000197912	SPG7	6.98403	-0.0155308	-0.143821	0.885927	0.994974	-6.73176	FALSE	101930112	SPG7 matrix AAA peptidase subunit, paraplegin [Source:HGNC Symbol;Acc:HGNC:11237]	protein_coding
PyrL5n6	MDD	ENSG00000197915	HRNR	1.98811	-0.165792	-0.238132	0.812259	0.994538	-5.1558	FALSE	388697	hornerin [Source:HGNC Symbol;Acc:HGNC:20846]	protein_coding
PyrL5n6	MDD	ENSG00000197921	HES5	-3.43063	1.61926	1.55378	0.123352	0.987265	-4.34702	FALSE	388585	hes family bHLH transcription factor 5 [Source:HGNC Symbol;Acc:HGNC:19764]	protein_coding
PyrL5n6	MDD	ENSG00000197928	ZNF677	-0.011714	0.0250236	0.0278532	0.977834	0.998399	-5.04551	FALSE	342926	zinc finger protein 677 [Source:HGNC Symbol;Acc:HGNC:28730]	protein_coding
PyrL5n6	MDD	ENSG00000197930	ERO1A	4.65274	-0.269206	-1.26944	0.207191	0.987265	-5.28251	FALSE	30001	endoplasmic reticulum oxidoreductase 1 alpha [Source:HGNC Symbol;Acc:HGNC:13280]	protein_coding
PyrL5n6	MDD	ENSG00000197933	ZNF823	-0.289271	0.93319	0.876887	0.382621	0.989419	-4.76255	FALSE	55552	zinc finger protein 823 [Source:HGNC Symbol;Acc:HGNC:30936]	protein_coding
PyrL5n6	MDD	ENSG00000197935	ZNF311	-3.00578	-1.17619	-1.09508	0.276077	0.989419	-4.6344	FALSE	282890	zinc finger protein 311 [Source:HGNC Symbol;Acc:HGNC:13847]	protein_coding
PyrL5n6	MDD	ENSG00000197937	ZNF347	3.90607	0.0515335	0.18548	0.853223	0.994538	-5.66042	FALSE	84671	zinc finger protein 347 [Source:HGNC Symbol;Acc:HGNC:16447]	protein_coding
PyrL5n6	MDD	ENSG00000197943	PLCG2	1.46245	0.148497	0.218283	0.827647	0.994538	-5.22633	FALSE	5336	phospholipase C gamma 2 [Source:HGNC Symbol;Acc:HGNC:9066]	protein_coding
PyrL5n6	MDD	ENSG00000197948	FCHSD1	3.16956	0.543666	1.46977	0.14472	0.987265	-4.59575	FALSE	89848	FCH and double SH3 domains 1 [Source:HGNC Symbol;Acc:HGNC:25463]	protein_coding
PyrL5n6	MDD	ENSG00000197951	ZNF71	4.63141	-0.129488	-0.529234	0.5978	0.993145	-5.80387	FALSE	58491	zinc finger protein 71 [Source:HGNC Symbol;Acc:HGNC:13141]	protein_coding
PyrL5n6	MDD	ENSG00000197956	S100A6	0.60394	-2.13843	-2.75362	0.00698587	0.860028	-2.87829	FALSE	6277	S100 calcium binding protein A6 [Source:HGNC Symbol;Acc:HGNC:10496]	protein_coding
PyrL5n6	MDD	ENSG00000197958	RPL12	3.06831	-0.568844	-1.25836	0.211152	0.987265	-4.85567	FALSE	6136	ribosomal protein L12 [Source:HGNC Symbol;Acc:HGNC:10302]	protein_coding
PyrL5n6	MDD	ENSG00000197959	DNM3	8.65721	-0.0368866	-0.561794	0.575496	0.993145	-7.20731	FALSE	26052	dynamin 3 [Source:HGNC Symbol;Acc:HGNC:29125]	protein_coding
PyrL5n6	MDD	ENSG00000197961	ZNF121	4.08457	-0.209324	-0.788887	0.432018	0.989419	-5.57241	FALSE	7675	zinc finger protein 121 [Source:HGNC Symbol;Acc:HGNC:12904]	protein_coding
PyrL5n6	MDD	ENSG00000197965	MPZL1	5.06831	-0.101603	-0.511316	0.610241	0.993145	-6.00434	FALSE	9019	myelin protein zero like 1 [Source:HGNC Symbol;Acc:HGNC:7226]	protein_coding
PyrL5n6	MDD	ENSG00000197969	VPS13A	7.55516	-0.101479	-1.11619	0.266978	0.989419	-6.3285	FALSE	23230	vacuolar protein sorting 13 homolog A [Source:HGNC Symbol;Acc:HGNC:1908]	protein_coding
PyrL5n6	MDD	ENSG00000197971	MBP	6.96923	-0.246657	-1.54926	0.125039	0.987265	-5.5842	FALSE	4155	myelin basic protein [Source:HGNC Symbol;Acc:HGNC:6925]	protein_coding
PyrL5n6	MDD	ENSG00000197976	AKAP17A	4.33291	0.233488	0.724677	0.470319	0.989419	-5.57736	FALSE	8227	A-kinase anchoring protein 17A [Source:HGNC Symbol;Acc:HGNC:18783]	protein_coding
PyrL5n6	MDD	ENSG00000197977	ELOVL2	3.2281	0.0918821	0.214482	0.830602	0.994538	-5.56212	FALSE	54898	ELOVL fatty acid elongase 2 [Source:HGNC Symbol;Acc:HGNC:14416]	protein_coding
PyrL5n6	MDD	ENSG00000197978	GOLGA6L9	0.547535	-0.655665	-0.706182	0.481694	0.990149	-4.89688	FALSE	440295	golgin A6 family like 9 [Source:HGNC Symbol;Acc:HGNC:37229]	protein_coding
PyrL5n6	MDD	ENSG00000197980	LEKR1	2.57826	-0.391827	-0.830808	0.408034	0.989419	-5.13591	FALSE	389170	leucine, glutamate and lysine rich 1 [Source:HGNC Symbol;Acc:HGNC:33765]	protein_coding
PyrL5n6	MDD	ENSG00000197982	C1orf122	0.840569	-2.72448	-2.63159	0.00982541	0.860028	-3.11815	FALSE	127687	chromosome 1 open reading frame 122 [Source:HGNC Symbol;Acc:HGNC:24789]	protein_coding
PyrL5n6	MDD	ENSG00000197989	SNHG12	-0.177479	0.221033	0.227453	0.820529	0.994538	-4.99132	FALSE	85028	small nucleolar RNA host gene 12 [Source:HGNC Symbol;Acc:HGNC:30062]	lncRNA
PyrL5n6	MDD	ENSG00000197992	CLEC9A	-3.22189	-1.87273	-1.79873	0.0750358	0.979373	-4.15134	FALSE	283420	C-type lectin domain containing 9A [Source:HGNC Symbol;Acc:HGNC:26705]	protein_coding
PyrL5n6	MDD	ENSG00000197993	KEL	0.331666	-0.36887	-0.507747	0.612734	0.993145	-5.02235	FALSE	3792	Kell metallo-endopeptidase (Kell blood group) [Source:HGNC Symbol;Acc:HGNC:6308]	protein_coding
PyrL5n6	MDD	ENSG00000198000	NOL8	3.78775	-0.376028	-1.04396	0.298987	0.989419	-5.17147	FALSE	55035	nucleolar protein 8 [Source:HGNC Symbol;Acc:HGNC:23387]	protein_coding
PyrL5n6	MDD	ENSG00000198001	IRAK4	-0.195059	1.0405	1.03795	0.30176	0.989419	-4.69409	FALSE	51135	interleukin 1 receptor associated kinase 4 [Source:HGNC Symbol;Acc:HGNC:17967]	protein_coding
PyrL5n6	MDD	ENSG00000198003	ODAD3	-0.311924	-0.235902	-0.235162	0.814558	0.994538	-4.9586	FALSE	115948	outer dynein arm docking complex subunit 3 [Source:HGNC Symbol;Acc:HGNC:28303]	protein_coding
PyrL5n6	MDD	ENSG00000198010	DLGAP2	11.3227	0.0877209	1.27656	0.205968	0.987265	-8.12517	FALSE	9228	DLG associated protein 2 [Source:HGNC Symbol;Acc:HGNC:2906]	protein_coding
PyrL5n6	MDD	ENSG00000198015	MRPL42	4.51089	-0.184796	-0.833232	0.406672	0.989419	-5.6566	FALSE	28977	mitochondrial ribosomal protein L42 [Source:HGNC Symbol;Acc:HGNC:14493]	protein_coding
PyrL5n6	MDD	ENSG00000198018	ENTPD7	1.57076	-0.328896	-0.55748	0.578428	0.993145	-5.12582	FALSE	57089	ectonucleoside triphosphate diphosphohydrolase 7 [Source:HGNC Symbol;Acc:HGNC:19745]	protein_coding
PyrL5n6	MDD	ENSG00000198026	ZNF335	5.3855	0.258766	1.53682	0.127451	0.987265	-5.12088	FALSE	63925	zinc finger protein 335 [Source:HGNC Symbol;Acc:HGNC:15807]	protein_coding
PyrL5n6	MDD	ENSG00000198028	ZNF560	-2.25811	-0.354029	-0.365604	0.715422	0.993145	-4.89665	FALSE	147741	zinc finger protein 560 [Source:HGNC Symbol;Acc:HGNC:26484]	protein_coding
PyrL5n6	MDD	ENSG00000198034	RPS4X	4.06303	-0.189433	-0.58891	0.557231	0.993145	-5.60024	FALSE	6191	ribosomal protein S4 X-linked [Source:HGNC Symbol;Acc:HGNC:10424]	protein_coding
PyrL5n6	MDD	ENSG00000198039	ZNF273	6.00363	-0.0840864	-0.480928	0.631604	0.993145	-6.30028	FALSE	10793	zinc finger protein 273 [Source:HGNC Symbol;Acc:HGNC:13067]	protein_coding
PyrL5n6	MDD	ENSG00000198040	ZNF84	5.46154	-0.0557071	-0.336139	0.737461	0.99394	-6.20598	FALSE	7637	zinc finger protein 84 [Source:HGNC Symbol;Acc:HGNC:13159]	protein_coding
PyrL5n6	MDD	ENSG00000198042	MAK16	0.574198	0.0703298	0.0723672	0.942452	0.997619	-5.01756	FALSE	84549	MAK16 homolog [Source:HGNC Symbol;Acc:HGNC:13703]	protein_coding
PyrL5n6	MDD	ENSG00000198046	ZNF667	5.79264	0.190971	1.19348	0.235468	0.987265	-5.67631	FALSE	63934	zinc finger protein 667 [Source:HGNC Symbol;Acc:HGNC:28854]	protein_coding
PyrL5n6	MDD	ENSG00000198053	SIRPA	8.89549	0.0101331	0.168267	0.866708	0.994538	-7.47604	FALSE	140885	signal regulatory protein alpha [Source:HGNC Symbol;Acc:HGNC:9662]	protein_coding
PyrL5n6	MDD	ENSG00000198054	DSCR8	-3.12075	-0.991273	-0.972094	0.333317	0.989419	-4.69921	FALSE	84677	Down syndrome critical region 8 [Source:HGNC Symbol;Acc:HGNC:16707]	lncRNA
PyrL5n6	MDD	ENSG00000198055	GRK6	4.59586	-0.0769923	-0.305291	0.76077	0.994393	-5.86671	FALSE	2870	G protein-coupled receptor kinase 6 [Source:HGNC Symbol;Acc:HGNC:4545]	protein_coding
PyrL5n6	MDD	ENSG00000198056	PRIM1	-1.63713	-0.160565	-0.145233	0.884815	0.994804	-4.92262	FALSE	5557	DNA primase subunit 1 [Source:HGNC Symbol;Acc:HGNC:9369]	protein_coding
PyrL5n6	MDD	ENSG00000198060	MARCHF5	4.23978	-0.0431547	-0.175535	0.861009	0.994538	-5.82692	FALSE	54708	membrane associated ring-CH-type finger 5 [Source:HGNC Symbol;Acc:HGNC:26025]	protein_coding
PyrL5n6	MDD	ENSG00000198064	NPIPB13	2.29793	0.48008	1.04942	0.296482	0.989419	-4.8635	FALSE	613037	nuclear pore complex interacting protein family, member B13 [Source:HGNC Symbol;Acc:HGNC:41989]	protein_coding
PyrL5n6	MDD	ENSG00000198075	SULT1C4	-0.669149	-0.28022	-0.293347	0.769856	0.994393	-4.95285	FALSE	27233	sulfotransferase family 1C member 4 [Source:HGNC Symbol;Acc:HGNC:11457]	protein_coding
PyrL5n6	MDD	ENSG00000198077	CYP2A7	0.746191	-0.328364	-0.427144	0.67018	0.993145	-5.03466	FALSE	1549	cytochrome P450 family 2 subfamily A member 7 [Source:HGNC Symbol;Acc:HGNC:2611]	protein_coding
PyrL5n6	MDD	ENSG00000198081	ZBTB14	1.35973	0.0411916	0.0521129	0.958541	0.997839	-5.17924	FALSE	7541	zinc finger and BTB domain containing 14 [Source:HGNC Symbol;Acc:HGNC:12860]	protein_coding
PyrL5n6	MDD	ENSG00000198087	CD2AP	4.65539	0.313883	1.49465	0.13811	0.987265	-4.98174	FALSE	23607	CD2 associated protein [Source:HGNC Symbol;Acc:HGNC:14258]	protein_coding
PyrL5n6	MDD	ENSG00000198088	NUP62CL	-0.200663	-0.489948	-0.560212	0.576571	0.993145	-4.92527	FALSE	54830	nucleoporin 62 C-terminal like [Source:HGNC Symbol;Acc:HGNC:25960]	protein_coding
PyrL5n6	MDD	ENSG00000198089	SFI1	5.60281	-0.0234762	-0.147612	0.882942	0.994804	-6.28851	FALSE	9814	SFI1 centrin binding protein [Source:HGNC Symbol;Acc:HGNC:29064]	protein_coding
PyrL5n6	MDD	ENSG00000198092	TMPRSS11F	-2.17008	-0.162667	-0.163913	0.870126	0.994538	-4.94028	FALSE	389208	transmembrane serine protease 11F [Source:HGNC Symbol;Acc:HGNC:29994]	protein_coding
PyrL5n6	MDD	ENSG00000198093	ZNF649	1.97548	0.771434	1.17583	0.242417	0.987265	-4.72844	FALSE	65251	zinc finger protein 649 [Source:HGNC Symbol;Acc:HGNC:25741]	protein_coding
PyrL5n6	MDD	ENSG00000198104	OR2T6	-3.14584	-0.0578583	-0.0569992	0.954658	0.997839	-4.92183	FALSE	254879	olfactory receptor family 2 subfamily T member 6 [Source:HGNC Symbol;Acc:HGNC:15018]	protein_coding
PyrL5n6	MDD	ENSG00000198105	ZNF248	6.4004	0.0888403	0.72824	0.468145	0.989419	-6.2885	FALSE	57209	zinc finger protein 248 [Source:HGNC Symbol;Acc:HGNC:13041]	protein_coding
PyrL5n6	MDD	ENSG00000198106		-1.9854	-1.0744	-0.975347	0.331709	0.989419	-4.69334	FALSE		novel transcript	lncRNA
PyrL5n6	MDD	ENSG00000198108	CHSY3	8.86862	-0.0858368	-1.03069	0.305949	0.989419	-6.97124	FALSE	337876	chondroitin sulfate synthase 3 [Source:HGNC Symbol;Acc:HGNC:24293]	protein_coding
PyrL5n6	MDD	ENSG00000198121	LPAR1	3.3066	-0.799333	-1.62534	0.107194	0.987265	-4.43786	FALSE	1902	lysophosphatidic acid receptor 1 [Source:HGNC Symbol;Acc:HGNC:3166]	protein_coding
PyrL5n6	MDD	ENSG00000198125	MB	-3.46965	1.02913	0.95001	0.344366	0.989419	-4.70482	FALSE	4151	myoglobin [Source:HGNC Symbol;Acc:HGNC:6915]	protein_coding
PyrL5n6	MDD	ENSG00000198128	OR2L3	1.3881	0.298655	0.371733	0.710867	0.993145	-5.0494	FALSE	391192	olfactory receptor family 2 subfamily L member 3 [Source:HGNC Symbol;Acc:HGNC:15009]	protein_coding
PyrL5n6	MDD	ENSG00000198130	HIBCH	6.56601	-0.134962	-0.973092	0.332823	0.989419	-6.12081	FALSE	26275	3-hydroxyisobutyryl-CoA hydrolase [Source:HGNC Symbol;Acc:HGNC:4908]	protein_coding
PyrL5n6	MDD	ENSG00000198131	ZNF544	3.79015	-0.407288	-1.23542	0.21953	0.987265	-4.97844	FALSE	27300	zinc finger protein 544 [Source:HGNC Symbol;Acc:HGNC:16759]	protein_coding
PyrL5n6	MDD	ENSG00000198133	TMEM229B	4.62693	0.269868	1.18601	0.238391	0.987265	-5.3334	FALSE	161145	transmembrane protein 229B [Source:HGNC Symbol;Acc:HGNC:20130]	protein_coding
PyrL5n6	MDD	ENSG00000198142	SOWAHC	-3.78012	-1.73472	-1.58079	0.11704	0.987265	-4.32803	FALSE	65124	sosondowah ankyrin repeat domain family member C [Source:HGNC Symbol;Acc:HGNC:26149]	protein_coding
PyrL5n6	MDD	ENSG00000198146	ZNF770	3.23149	-0.615611	-1.31237	0.192358	0.987265	-4.83492	FALSE	54989	zinc finger protein 770 [Source:HGNC Symbol;Acc:HGNC:26061]	protein_coding
PyrL5n6	MDD	ENSG00000198155	ZNF876P	4.76995	-0.191571	-0.868815	0.387	0.989419	-5.6667	FALSE		zinc finger protein 876, pseudogene [Source:HGNC Symbol;Acc:HGNC:32472]	transcribed_unprocessed_pseudogene
PyrL5n6	MDD	ENSG00000198156	NPIPB6	-2.26895	-0.529271	-0.525735	0.60022	0.993145	-4.85568	FALSE	728741	nuclear pore complex interacting protein family member B6 [Source:HGNC Symbol;Acc:HGNC:37454]	protein_coding
PyrL5n6	MDD	ENSG00000198157	HMGN5	2.64925	0.375406	0.848689	0.398053	0.989419	-5.1237	FALSE	79366	high mobility group nucleosome binding domain 5 [Source:HGNC Symbol;Acc:HGNC:8013]	protein_coding
PyrL5n6	MDD	ENSG00000198160	MIER1	5.39946	-0.152708	-0.962073	0.338301	0.989419	-5.81511	FALSE	57708	MIER1 transcriptional regulator [Source:HGNC Symbol;Acc:HGNC:29657]	protein_coding
PyrL5n6	MDD	ENSG00000198162	MAN1A2	7.08969	-0.094844	-0.924373	0.357487	0.989419	-6.35608	FALSE	10905	mannosidase alpha class 1A member 2 [Source:HGNC Symbol;Acc:HGNC:6822]	protein_coding
PyrL5n6	MDD	ENSG00000198168	SVIP	3.10271	0.365952	0.799678	0.425767	0.989419	-5.21927	FALSE	258010	small VCP interacting protein [Source:HGNC Symbol;Acc:HGNC:25238]	protein_coding
PyrL5n6	MDD	ENSG00000198169	ZNF251	5.21843	0.0644175	0.352751	0.725008	0.993145	-6.1195	FALSE	90987	zinc finger protein 251 [Source:HGNC Symbol;Acc:HGNC:13045]	protein_coding
PyrL5n6	MDD	ENSG00000198171	DDRGK1	6.61142	0.200383	1.39935	0.164761	0.987265	-5.65896	FALSE	65992	DDRGK domain containing 1 [Source:HGNC Symbol;Acc:HGNC:16110]	protein_coding
PyrL5n6	MDD	ENSG00000198176	TFDP1	5.80411	0.179971	1.12058	0.265113	0.989419	-5.75596	FALSE	7027	transcription factor Dp-1 [Source:HGNC Symbol;Acc:HGNC:11749]	protein_coding
PyrL5n6	MDD	ENSG00000198182	ZNF607	1.22801	-0.416378	-0.515109	0.607598	0.993145	-5.03379	FALSE	84775	zinc finger protein 607 [Source:HGNC Symbol;Acc:HGNC:28192]	protein_coding
PyrL5n6	MDD	ENSG00000198185	ZNF334	4.04839	-0.278014	-0.979678	0.329577	0.989419	-5.27539	FALSE	55713	zinc finger protein 334 [Source:HGNC Symbol;Acc:HGNC:15806]	protein_coding
PyrL5n6	MDD	ENSG00000198189	HSD17B11	3.10676	0.114166	0.257334	0.797442	0.994538	-5.40034	FALSE	51170	hydroxysteroid 17-beta dehydrogenase 11 [Source:HGNC Symbol;Acc:HGNC:22960]	protein_coding
PyrL5n6	MDD	ENSG00000198198	SZT2	6.52049	0.0178455	0.164382	0.869758	0.994538	-6.6081	FALSE	23334	SZT2 subunit of KICSTOR complex [Source:HGNC Symbol;Acc:HGNC:29040]	protein_coding
PyrL5n6	MDD	ENSG00000198203	SULT1C2	-0.183456	0.523553	0.549031	0.584191	0.993145	-4.92274	FALSE	6819	sulfotransferase family 1C member 2 [Source:HGNC Symbol;Acc:HGNC:11456]	protein_coding
PyrL5n6	MDD	ENSG00000198205	ZXDA	1.4599	0.479626	0.678928	0.49873	0.992716	-5.04594	FALSE	7789	zinc finger X-linked duplicated A [Source:HGNC Symbol;Acc:HGNC:13198]	protein_coding
PyrL5n6	MDD	ENSG00000198208	RPS6KL1	5.9751	0.0578537	0.41918	0.675971	0.993145	-6.34529	FALSE	83694	ribosomal protein S6 kinase like 1 [Source:HGNC Symbol;Acc:HGNC:20222]	protein_coding
PyrL5n6	MDD	ENSG00000198216	CACNA1E	10.2617	-0.0327417	-0.288757	0.773619	0.994393	-8.13524	FALSE	777	calcium voltage-gated channel subunit alpha1 E [Source:HGNC Symbol;Acc:HGNC:1392]	protein_coding
PyrL5n6	MDD	ENSG00000198218	QRICH1	6.01178	0.0682289	0.488347	0.626358	0.993145	-6.31479	FALSE	54870	glutamine rich 1 [Source:HGNC Symbol;Acc:HGNC:24713]	protein_coding
PyrL5n6	MDD	ENSG00000198221	AFDN-DT	-2.78787	-0.413307	-0.362296	0.717885	0.993145	-4.88814	FALSE		AFDN divergent transcript [Source:HGNC Symbol;Acc:HGNC:21236]	lncRNA
PyrL5n6	MDD	ENSG00000198223	CSF2RA	0.109737	-0.446171	-0.532276	0.595699	0.993145	-4.95082	FALSE	1438	colony stimulating factor 2 receptor subunit alpha [Source:HGNC Symbol;Acc:HGNC:2435]	protein_coding
PyrL5n6	MDD	ENSG00000198231	DDX42	6.13123	0.0348669	0.252727	0.800991	0.994538	-6.44412	FALSE	11325	DEAD-box helicase 42 [Source:HGNC Symbol;Acc:HGNC:18676]	protein_coding
PyrL5n6	MDD	ENSG00000198237	GUSBP13	-1.36702	-0.0601688	-0.0588155	0.953215	0.997839	-4.94591	FALSE		GUSB pseudogene 13 [Source:HGNC Symbol;Acc:HGNC:54495]	unprocessed_pseudogene
PyrL5n6	MDD	ENSG00000198242	RPL23A	4.03012	-0.33032	-1.17486	0.242803	0.987265	-5.08488	FALSE	6147	ribosomal protein L23a [Source:HGNC Symbol;Acc:HGNC:10317]	protein_coding
PyrL5n6	MDD	ENSG00000198246	SLC29A3	4.66381	-0.185694	-0.787997	0.432536	0.989419	-5.65245	FALSE	55315	solute carrier family 29 member 3 [Source:HGNC Symbol;Acc:HGNC:23096]	protein_coding
PyrL5n6	MDD	ENSG00000198252	STYX	2.40616	1.16729	2.18911	0.0308827	0.932373	-3.51867	FALSE	6815	serine/threonine/tyrosine interacting protein [Source:HGNC Symbol;Acc:HGNC:11447]	protein_coding
PyrL5n6	MDD	ENSG00000198258	UBL5	0.0619235	1.57991	1.83743	0.0690746	0.975012	-4.06219	FALSE	59286	ubiquitin like 5 [Source:HGNC Symbol;Acc:HGNC:13736]	protein_coding
PyrL5n6	MDD	ENSG00000198265	HELZ	6.66587	0.0321926	0.281582	0.778838	0.994393	-6.59026	FALSE	9931	helicase with zinc finger [Source:HGNC Symbol;Acc:HGNC:16878]	protein_coding
PyrL5n6	MDD	ENSG00000198270	TMEM116	4.14927	0.191561	0.771383	0.442274	0.989419	-5.5274	FALSE	89894	transmembrane protein 116 [Source:HGNC Symbol;Acc:HGNC:25084]	protein_coding
PyrL5n6	MDD	ENSG00000198276	UCKL1	4.8158	-0.0508573	-0.234717	0.814902	0.994538	-5.95356	FALSE	54963	uridine-cytidine kinase 1 like 1 [Source:HGNC Symbol;Acc:HGNC:15938]	protein_coding
PyrL5n6	MDD	ENSG00000198286	CARD11	1.20312	-0.380546	-0.567933	0.571336	0.993145	-5.04873	FALSE	84433	caspase recruitment domain family member 11 [Source:HGNC Symbol;Acc:HGNC:16393]	protein_coding
PyrL5n6	MDD	ENSG00000198298	ZNF485	-0.0426682	0.573998	0.59732	0.551625	0.993145	-4.89456	FALSE	220992	zinc finger protein 485 [Source:HGNC Symbol;Acc:HGNC:23440]	protein_coding
PyrL5n6	MDD	ENSG00000198300	PEG3	7.70255	-0.120121	-1.3768	0.171605	0.987265	-6.08516	FALSE	5178	paternally expressed 3 [Source:HGNC Symbol;Acc:HGNC:8826]	protein_coding
PyrL5n6	MDD	ENSG00000198301	SDAD1	4.26658	0.07432	0.251574	0.80188	0.994538	-5.85954	FALSE	55153	SDA1 domain containing 1 [Source:HGNC Symbol;Acc:HGNC:25537]	protein_coding
PyrL5n6	MDD	ENSG00000198315	ZKSCAN8	4.20426	0.46728	1.65924	0.100156	0.987265	-4.56647	FALSE	7745	zinc finger with KRAB and SCAN domains 8 [Source:HGNC Symbol;Acc:HGNC:12983]	protein_coding
PyrL5n6	MDD	ENSG00000198324	PHETA1	-0.802715	-0.744107	-0.676986	0.499957	0.992716	-4.83399	FALSE	144717	PH domain containing endocytic trafficking adaptor 1 [Source:HGNC Symbol;Acc:HGNC:26509]	protein_coding
PyrL5n6	MDD	ENSG00000198331	HYLS1	1.01197	-1.56721	-1.89532	0.0608978	0.971812	-3.98261	FALSE	219844	HYLS1 centriolar and ciliogenesis associated [Source:HGNC Symbol;Acc:HGNC:26558]	protein_coding
PyrL5n6	MDD	ENSG00000198336	MYL4	-3.48488	-1.67387	-1.61482	0.109457	0.987265	-4.30238	FALSE	4635	myosin light chain 4 [Source:HGNC Symbol;Acc:HGNC:7585]	protein_coding
PyrL5n6	MDD	ENSG00000198342	ZNF442	-1.94041	0.642689	0.606769	0.54536	0.993145	-4.84128	FALSE	79973	zinc finger protein 442 [Source:HGNC Symbol;Acc:HGNC:20877]	protein_coding
PyrL5n6	MDD	ENSG00000198346	ZNF813	-2.03281	0.115951	0.111256	0.911633	0.995773	-4.93149	FALSE	126017	zinc finger protein 813 [Source:HGNC Symbol;Acc:HGNC:33257]	protein_coding
PyrL5n6	MDD	ENSG00000198354	DCAF12L2	-1.6866	-0.743941	-0.61456	0.540222	0.993145	-4.83442	FALSE	340578	DDB1 and CUL4 associated factor 12 like 2 [Source:HGNC Symbol;Acc:HGNC:32950]	protein_coding
PyrL5n6	MDD	ENSG00000198355	PIM3	2.80412	-0.142833	-0.242603	0.808803	0.994538	-5.39066	FALSE	415116	Pim-3 proto-oncogene, serine/threonine kinase [Source:HGNC Symbol;Acc:HGNC:19310]	protein_coding
PyrL5n6	MDD	ENSG00000198356	GET3	3.4484	-0.448689	-1.14661	0.254242	0.989419	-5.04785	FALSE	439	guided entry of tail-anchored proteins factor 3, ATPase [Source:HGNC Symbol;Acc:HGNC:752]	protein_coding
PyrL5n6	MDD	ENSG00000198363	ASPH	6.45212	-0.0547014	-0.430473	0.667765	0.993145	-6.48006	FALSE	444	aspartate beta-hydroxylase [Source:HGNC Symbol;Acc:HGNC:757]	protein_coding
PyrL5n6	MDD	ENSG00000198369	SPRED2	7.13561	-0.0542572	-0.389183	0.69799	0.993145	-6.73978	FALSE	200734	sprouty related EVH1 domain containing 2 [Source:HGNC Symbol;Acc:HGNC:17722]	protein_coding
PyrL5n6	MDD	ENSG00000198373	WWP2	5.67829	-0.214158	-1.4386	0.153343	0.987265	-5.34192	FALSE	11060	WW domain containing E3 ubiquitin protein ligase 2 [Source:HGNC Symbol;Acc:HGNC:16804]	protein_coding
PyrL5n6	MDD	ENSG00000198380	GFPT1	5.64335	0.195566	1.26528	0.208669	0.987265	-5.5721	FALSE	2673	glutamine--fructose-6-phosphate transaminase 1 [Source:HGNC Symbol;Acc:HGNC:4241]	protein_coding
PyrL5n6	MDD	ENSG00000198382	UVRAG	7.09656	-0.0210247	-0.203982	0.838776	0.994538	-6.75543	FALSE	7405	UV radiation resistance associated [Source:HGNC Symbol;Acc:HGNC:12640]	protein_coding
PyrL5n6	MDD	ENSG00000198393	ZNF26	4.77025	-0.0819591	-0.34798	0.728576	0.993145	-6.00564	FALSE	7574	zinc finger protein 26 [Source:HGNC Symbol;Acc:HGNC:13053]	protein_coding
PyrL5n6	MDD	ENSG00000198398	TMEM207	-3.21788	1.76293	1.85796	0.066076	0.972945	-4.09388	FALSE	131920	transmembrane protein 207 [Source:HGNC Symbol;Acc:HGNC:33705]	protein_coding
PyrL5n6	MDD	ENSG00000198399	ITSN2	6.92926	-0.219467	-2.26436	0.0256804	0.922782	-4.24081	FALSE	50618	intersectin 2 [Source:HGNC Symbol;Acc:HGNC:6184]	protein_coding
PyrL5n6	MDD	ENSG00000198400	NTRK1	-0.542933	1.07811	1.12701	0.262399	0.989419	-4.64458	FALSE	4914	neurotrophic receptor tyrosine kinase 1 [Source:HGNC Symbol;Acc:HGNC:8031]	protein_coding
PyrL5n6	MDD	ENSG00000198408	OGA	7.77096	-0.0904426	-1.02264	0.308914	0.989419	-6.51305	FALSE	10724	O-GlcNAcase [Source:HGNC Symbol;Acc:HGNC:7056]	protein_coding
PyrL5n6	MDD	ENSG00000198416	ZNF658B	0.44164	-2.16835	-2.76239	0.0068139	0.860028	-2.83011	FALSE		zinc finger protein 658B (pseudogene) [Source:HGNC Symbol;Acc:HGNC:32033]	transcribed_unprocessed_pseudogene
PyrL5n6	MDD	ENSG00000198420	TCAF1	5.64698	0.250194	1.64047	0.104005	0.987265	-5.04365	FALSE	9747	TRPM8 channel associated factor 1 [Source:HGNC Symbol;Acc:HGNC:22201]	protein_coding
PyrL5n6	MDD	ENSG00000198429	ZNF69	4.27918	-0.136129	-0.470611	0.63893	0.993145	-5.73198	FALSE	7620	zinc finger protein 69 [Source:HGNC Symbol;Acc:HGNC:13138]	protein_coding
PyrL5n6	MDD	ENSG00000198431	TXNRD1	5.42169	0.175055	1.03292	0.304096	0.989419	-5.74892	FALSE	7296	thioredoxin reductase 1 [Source:HGNC Symbol;Acc:HGNC:12437]	protein_coding
PyrL5n6	MDD	ENSG00000198435	NRARP	-1.86512	-1.77555	-1.55877	0.122165	0.987265	-4.34164	FALSE	441478	NOTCH regulated ankyrin repeat protein [Source:HGNC Symbol;Acc:HGNC:33843]	protein_coding
PyrL5n6	MDD	ENSG00000198440	ZNF583	3.59452	-0.143013	-0.433669	0.66545	0.993145	-5.55904	FALSE	147949	zinc finger protein 583 [Source:HGNC Symbol;Acc:HGNC:26427]	protein_coding
PyrL5n6	MDD	ENSG00000198453	ZNF568	4.80089	-0.256751	-0.968617	0.335041	0.989419	-5.56487	FALSE	374900	zinc finger protein 568 [Source:HGNC Symbol;Acc:HGNC:25392]	protein_coding
PyrL5n6	MDD	ENSG00000198455	ZXDB	1.41798	0.288349	0.343995	0.731562	0.993145	-5.09235	FALSE	158586	zinc finger X-linked duplicated B [Source:HGNC Symbol;Acc:HGNC:13199]	protein_coding
PyrL5n6	MDD	ENSG00000198464	ZNF480	-1.1744	0.275226	0.249037	0.803836	0.994538	-4.93147	FALSE	147657	zinc finger protein 480 [Source:HGNC Symbol;Acc:HGNC:23305]	protein_coding
PyrL5n6	MDD	ENSG00000198466	ZNF587	3.51074	0.286021	0.811755	0.418834	0.989419	-5.3324	FALSE	84914	zinc finger protein 587 [Source:HGNC Symbol;Acc:HGNC:30955]	protein_coding
PyrL5n6	MDD	ENSG00000198467	TPM2	-0.302728	-0.431767	-0.415198	0.678874	0.993145	-4.93408	FALSE	7169	tropomyosin 2 [Source:HGNC Symbol;Acc:HGNC:12011]	protein_coding
PyrL5n6	MDD	ENSG00000198478	SH3BGRL2	6.67824	-0.305971	-2.41492	0.0175298	0.900033	-3.84206	FALSE	83699	SH3 domain binding glutamate rich protein like 2 [Source:HGNC Symbol;Acc:HGNC:15567]	protein_coding
PyrL5n6	MDD	ENSG00000198482	ZNF808	3.91641	0.182295	0.625692	0.532923	0.993145	-5.51813	FALSE	388558	zinc finger protein 808 [Source:HGNC Symbol;Acc:HGNC:33230]	protein_coding
PyrL5n6	MDD	ENSG00000198483	ANKRD35	2.40173	-0.497993	-0.687633	0.493254	0.992235	-5.06214	FALSE	148741	ankyrin repeat domain 35 [Source:HGNC Symbol;Acc:HGNC:26323]	protein_coding
PyrL5n6	MDD	ENSG00000198491		-3.98565	-0.0707022	-0.0687745	0.945305	0.997781	-4.91907	FALSE	101929106	novel transcript	lncRNA
PyrL5n6	MDD	ENSG00000198492	YTHDF2	4.69751	-0.00618415	-0.0290777	0.97686	0.998399	-6.03431	FALSE	51441	YTH N6-methyladenosine RNA binding protein 2 [Source:HGNC Symbol;Acc:HGNC:31675]	protein_coding
PyrL5n6	MDD	ENSG00000198496	NBR2	-0.158743	-0.192195	-0.194269	0.846354	0.994538	-4.96373	FALSE	10230	neighbor of BRCA1 lncRNA 2 [Source:HGNC Symbol;Acc:HGNC:20691]	lncRNA
PyrL5n6	MDD	ENSG00000198498	TMA16	1.98968	0.539588	0.811776	0.418822	0.989419	-4.9748	FALSE	55319	translation machinery associated 16 homolog [Source:HGNC Symbol;Acc:HGNC:25638]	protein_coding
PyrL5n6	MDD	ENSG00000198513	ATL1	6.58921	-0.0603429	-0.487406	0.627022	0.993145	-6.53111	FALSE	51062	atlastin GTPase 1 [Source:HGNC Symbol;Acc:HGNC:11231]	protein_coding
PyrL5n6	MDD	ENSG00000198517	MAFK	4.0338	-0.361012	-1.1621	0.247921	0.987265	-5.20881	FALSE	7975	MAF bZIP transcription factor K [Source:HGNC Symbol;Acc:HGNC:6782]	protein_coding
PyrL5n6	MDD	ENSG00000198520	ARMH1	4.76376	-0.114409	-0.536421	0.592842	0.993145	-5.86438	FALSE	339541	armadillo like helical domain containing 1 [Source:HGNC Symbol;Acc:HGNC:34345]	protein_coding
PyrL5n6	MDD	ENSG00000198521	ZNF43	3.18002	-0.720993	-1.96363	0.0523109	0.971812	-3.91865	FALSE	7594	zinc finger protein 43 [Source:HGNC Symbol;Acc:HGNC:13109]	protein_coding
PyrL5n6	MDD	ENSG00000198522	GPN1	2.48389	-0.251764	-0.465949	0.642251	0.993145	-5.29189	FALSE	11321	GPN-loop GTPase 1 [Source:HGNC Symbol;Acc:HGNC:17030]	protein_coding
PyrL5n6	MDD	ENSG00000198523	PLN	-1.60433	-0.734613	-0.676629	0.500182	0.992716	-4.81879	FALSE	5350	phospholamban [Source:HGNC Symbol;Acc:HGNC:9080]	protein_coding
PyrL5n6	MDD	ENSG00000198538	ZNF28	1.17145	0.0602817	0.078047	0.937944	0.997177	-5.07326	FALSE	7576	zinc finger protein 28 [Source:HGNC Symbol;Acc:HGNC:13073]	protein_coding
PyrL5n6	MDD	ENSG00000198542	ITGBL1	2.82724	-0.0375214	-0.0837144	0.933449	0.997079	-5.44384	FALSE	9358	integrin subunit beta like 1 [Source:HGNC Symbol;Acc:HGNC:6164]	protein_coding
PyrL5n6	MDD	ENSG00000198546	ZNF511	-2.08435	-2.13575	-1.81689	0.0721879	0.977586	-4.13786	FALSE	118472	zinc finger protein 511 [Source:HGNC Symbol;Acc:HGNC:28445]	protein_coding
PyrL5n6	MDD	ENSG00000198547	C20orf203	-2.02293	-0.692643	-0.592708	0.554696	0.993145	-4.84741	FALSE	284805	chromosome 20 open reading frame 203 [Source:HGNC Symbol;Acc:HGNC:26592]	protein_coding
PyrL5n6	MDD	ENSG00000198551	ZNF627	3.03307	-0.298948	-0.805495	0.422419	0.989419	-5.21568	FALSE	199692	zinc finger protein 627 [Source:HGNC Symbol;Acc:HGNC:30570]	protein_coding
PyrL5n6	MDD	ENSG00000198554	WDHD1	3.2453	-0.261091	-0.685255	0.494747	0.992235	-5.3341	FALSE	11169	WD repeat and HMG-box DNA binding protein 1 [Source:HGNC Symbol;Acc:HGNC:23170]	protein_coding
PyrL5n6	MDD	ENSG00000198556	ZNF789	2.61405	-0.163401	-0.281186	0.779141	0.994393	-5.28114	FALSE	285989	zinc finger protein 789 [Source:HGNC Symbol;Acc:HGNC:27801]	protein_coding
PyrL5n6	MDD	ENSG00000198561	CTNND1	5.68915	0.0537444	0.321468	0.748518	0.994393	-6.28711	FALSE	1500	catenin delta 1 [Source:HGNC Symbol;Acc:HGNC:2515]	protein_coding
PyrL5n6	MDD	ENSG00000198563	DDX39B	4.61461	-0.0985966	-0.479579	0.63256	0.993145	-5.90018	FALSE	7919	DExD-box helicase 39B [Source:HGNC Symbol;Acc:HGNC:13917]	protein_coding
PyrL5n6	MDD	ENSG00000198569	SLC34A3	-0.504111	0.318925	0.318025	0.75112	0.994393	-4.95119	FALSE	142680	solute carrier family 34 member 3 [Source:HGNC Symbol;Acc:HGNC:20305]	protein_coding
PyrL5n6	MDD	ENSG00000198574	SH2D1B	1.13226	-0.839715	-0.971769	0.333478	0.989419	-4.81581	FALSE	117157	SH2 domain containing 1B [Source:HGNC Symbol;Acc:HGNC:30416]	protein_coding
PyrL5n6	MDD	ENSG00000198576	ARC	3.08385	0.0691817	0.102969	0.918275	0.995773	-5.59616	FALSE	23237	activity regulated cytoskeleton associated protein [Source:HGNC Symbol;Acc:HGNC:648]	protein_coding
PyrL5n6	MDD	ENSG00000198585	NUDT16	4.68303	0.191989	0.825933	0.410781	0.989419	-5.61957	FALSE	131870	nudix hydrolase 16 [Source:HGNC Symbol;Acc:HGNC:26442]	protein_coding
PyrL5n6	MDD	ENSG00000198586	TLK1	7.57386	-0.00513842	-0.0534869	0.957449	0.997839	-6.95029	FALSE	9874	tousled like kinase 1 [Source:HGNC Symbol;Acc:HGNC:11841]	protein_coding
PyrL5n6	MDD	ENSG00000198589	LRBA	7.61162	0.0494746	0.529356	0.597715	0.993145	-6.82324	FALSE	987	LPS responsive beige-like anchor protein [Source:HGNC Symbol;Acc:HGNC:1742]	protein_coding
PyrL5n6	MDD	ENSG00000198590	APRG1	4.0957	-0.199626	-0.803287	0.423688	0.989419	-5.56356	FALSE	339883	APRG1 tumor suppressor candidate [Source:HGNC Symbol;Acc:HGNC:24082]	lncRNA
PyrL5n6	MDD	ENSG00000198597	ZNF536	5.31823	-0.470087	-1.87387	0.0640291	0.971812	-4.57814	FALSE	9745	zinc finger protein 536 [Source:HGNC Symbol;Acc:HGNC:29025]	protein_coding
PyrL5n6	MDD	ENSG00000198598	MMP17	6.90881	-0.0596856	-0.486246	0.627842	0.993145	-6.60146	FALSE	4326	matrix metallopeptidase 17 [Source:HGNC Symbol;Acc:HGNC:7163]	protein_coding
PyrL5n6	MDD	ENSG00000198601	OR2M2	-3.2828	-0.544065	-0.501115	0.617376	0.993145	-4.85875	FALSE	391194	olfactory receptor family 2 subfamily M member 2 [Source:HGNC Symbol;Acc:HGNC:8268]	protein_coding
PyrL5n6	MDD	ENSG00000198604	BAZ1A	3.16388	-0.241939	-0.55731	0.578544	0.993145	-5.38834	FALSE	11177	bromodomain adjacent to zinc finger domain 1A [Source:HGNC Symbol;Acc:HGNC:960]	protein_coding
PyrL5n6	MDD	ENSG00000198610	AKR1C4	-3.24342	-0.523553	-0.501476	0.617123	0.993145	-4.8631	FALSE	1109	aldo-keto reductase family 1 member C4 [Source:HGNC Symbol;Acc:HGNC:387]	protein_coding
PyrL5n6	MDD	ENSG00000198612	COPS8	3.76784	0.0292519	0.107627	0.914504	0.995773	-5.76484	FALSE	10920	COP9 signalosome subunit 8 [Source:HGNC Symbol;Acc:HGNC:24335]	protein_coding
PyrL5n6	MDD	ENSG00000198618	PPIAP22	-0.418991	-0.281848	-0.42181	0.674056	0.993145	-4.91609	FALSE		peptidylprolyl isomerase A pseudogene 22 [Source:HGNC Symbol;Acc:HGNC:17236]	processed_pseudogene
PyrL5n6	MDD	ENSG00000198624	CCDC69	-0.229925	-0.190161	-0.188643	0.85075	0.994538	-4.98128	FALSE	26112	coiled-coil domain containing 69 [Source:HGNC Symbol;Acc:HGNC:24487]	protein_coding
PyrL5n6	MDD	ENSG00000198625	MDM4	5.60553	-0.139517	-0.907487	0.366301	0.989419	-5.89856	FALSE	4194	MDM4 regulator of p53 [Source:HGNC Symbol;Acc:HGNC:6974]	protein_coding
PyrL5n6	MDD	ENSG00000198626	RYR2	10.8229	0.0138476	0.277836	0.781956	0.994393	-8.5244	FALSE	6262	ryanodine receptor 2 [Source:HGNC Symbol;Acc:HGNC:10484]	protein_coding
PyrL5n6	MDD	ENSG00000198633	ZNF534	2.19959	0.26759	0.515863	0.607073	0.993145	-5.23891	FALSE	147658	zinc finger protein 534 [Source:HGNC Symbol;Acc:HGNC:26337]	protein_coding
PyrL5n6	MDD	ENSG00000198642	KLHL9	2.498	-1.04291	-1.62886	0.106446	0.987265	-4.29682	FALSE	55958	kelch like family member 9 [Source:HGNC Symbol;Acc:HGNC:18732]	protein_coding
PyrL5n6	MDD	ENSG00000198643	FAM3D	-3.50253	0.748601	0.741204	0.460283	0.989419	-4.79516	FALSE	131177	FAM3 metabolism regulating signaling molecule D [Source:HGNC Symbol;Acc:HGNC:18665]	protein_coding
PyrL5n6	MDD	ENSG00000198646	NCOA6	6.23687	-0.101407	-0.815792	0.416531	0.989419	-6.17005	FALSE	23054	nuclear receptor coactivator 6 [Source:HGNC Symbol;Acc:HGNC:15936]	protein_coding
PyrL5n6	MDD	ENSG00000198648	STK39	7.81914	-0.181087	-2.39599	0.0184091	0.900033	-4.24215	FALSE	27347	serine/threonine kinase 39 [Source:HGNC Symbol;Acc:HGNC:17717]	protein_coding
PyrL5n6	MDD	ENSG00000198663	C6orf89	6.13583	-0.302796	-2.01503	0.0465484	0.971812	-4.52959	FALSE	221477	chromosome 6 open reading frame 89 [Source:HGNC Symbol;Acc:HGNC:21114]	protein_coding
PyrL5n6	MDD	ENSG00000198668	CALM1	9.29117	-0.0675026	-0.88551	0.378826	0.989419	-7.28919	FALSE	801	calmodulin 1 [Source:HGNC Symbol;Acc:HGNC:1442]	protein_coding
PyrL5n6	MDD	ENSG00000198670	LPA	2.32024	0.189981	0.31253	0.755279	0.994393	-5.21739	FALSE	4018	lipoprotein(a) [Source:HGNC Symbol;Acc:HGNC:6667]	protein_coding
PyrL5n6	MDD	ENSG00000198671		-3.18042	0.967487	0.985698	0.326627	0.989419	-4.69105	FALSE		novel transcript, antisense to WIF1	lncRNA
PyrL5n6	MDD	ENSG00000198673	TAFA2	8.39303	0.00988844	0.0552411	0.956103	0.997839	-7.2211	FALSE	338811	TAFA chemokine like family member 2 [Source:HGNC Symbol;Acc:HGNC:21589]	protein_coding
PyrL5n6	MDD	ENSG00000198677	TTC37	6.7725	-0.0639964	-0.579126	0.563789	0.993145	-6.54298	FALSE	9652	tetratricopeptide repeat domain 37 [Source:HGNC Symbol;Acc:HGNC:23639]	protein_coding
PyrL5n6	MDD	ENSG00000198680	TUSC1	0.27069	-0.701	-0.63758	0.525378	0.993145	-4.92838	FALSE	286319	tumor suppressor candidate 1 [Source:HGNC Symbol;Acc:HGNC:31010]	protein_coding
PyrL5n6	MDD	ENSG00000198682	PAPSS2	3.44143	-0.0625815	-0.164958	0.869305	0.994538	-5.54056	FALSE	9060	3'-phosphoadenosine 5'-phosphosulfate synthase 2 [Source:HGNC Symbol;Acc:HGNC:8604]	protein_coding
PyrL5n6	MDD	ENSG00000198689	SLC9A6	6.2467	-0.0208684	-0.154985	0.877141	0.994645	-6.51607	FALSE	10479	solute carrier family 9 member A6 [Source:HGNC Symbol;Acc:HGNC:11079]	protein_coding
PyrL5n6	MDD	ENSG00000198690	FAN1	5.14431	-0.085003	-0.449425	0.654084	0.993145	-6.03165	FALSE	22909	FANCD2 and FANCI associated nuclease 1 [Source:HGNC Symbol;Acc:HGNC:29170]	protein_coding
PyrL5n6	MDD	ENSG00000198691	ABCA4	1.0158	-1.07829	-1.40751	0.162335	0.987265	-4.48884	FALSE	24	ATP binding cassette subfamily A member 4 [Source:HGNC Symbol;Acc:HGNC:34]	protein_coding
PyrL5n6	MDD	ENSG00000198692	EIF1AY	-3.05361	-0.206441	-0.239873	0.810913	0.994538	-4.91927	FALSE	9086	eukaryotic translation initiation factor 1A Y-linked [Source:HGNC Symbol;Acc:HGNC:3252]	protein_coding
PyrL5n6	MDD	ENSG00000198700	IPO9	6.31187	0.0934237	0.756498	0.451105	0.989419	-6.23382	FALSE	55705	importin 9 [Source:HGNC Symbol;Acc:HGNC:19425]	protein_coding
PyrL5n6	MDD	ENSG00000198704	GPX6	-3.55683	1.18339	1.07849	0.283374	0.989419	-4.64403	FALSE	257202	glutathione peroxidase 6 [Source:HGNC Symbol;Acc:HGNC:4558]	protein_coding
PyrL5n6	MDD	ENSG00000198707	CEP290	5.81411	-0.0795501	-0.512416	0.609474	0.993145	-6.24081	FALSE	80184	centrosomal protein 290 [Source:HGNC Symbol;Acc:HGNC:29021]	protein_coding
PyrL5n6	MDD	ENSG00000198711	SSBP3-AS1	-0.588765	1.23012	1.25554	0.212168	0.987265	-4.56624	FALSE	619518	SSBP3 antisense RNA 1 [Source:HGNC Symbol;Acc:HGNC:32328]	lncRNA
PyrL5n6	MDD	ENSG00000198715	GLMP	0.474609	0.394504	0.41212	0.681122	0.993145	-4.9697	FALSE	112770	glycosylated lysosomal membrane protein [Source:HGNC Symbol;Acc:HGNC:29436]	protein_coding
PyrL5n6	MDD	ENSG00000198718	TOGARAM1	5.15093	0.152696	0.854707	0.394728	0.989419	-5.8261	FALSE	23116	TOG array regulator of axonemal microtubules 1 [Source:HGNC Symbol;Acc:HGNC:19959]	protein_coding
PyrL5n6	MDD	ENSG00000198719	DLL1	-3.36389	-0.908651	-0.831897	0.407422	0.989419	-4.75372	FALSE	28514	delta like canonical Notch ligand 1 [Source:HGNC Symbol;Acc:HGNC:2908]	protein_coding
PyrL5n6	MDD	ENSG00000198720	ANKRD13B	5.03642	0.214491	0.921485	0.358984	0.989419	-5.75132	FALSE	124930	ankyrin repeat domain 13B [Source:HGNC Symbol;Acc:HGNC:26363]	protein_coding
PyrL5n6	MDD	ENSG00000198721	ECI2	0.292759	0.710405	0.737229	0.462686	0.989419	-4.85366	FALSE	10455	enoyl-CoA delta isomerase 2 [Source:HGNC Symbol;Acc:HGNC:14601]	protein_coding
PyrL5n6	MDD	ENSG00000198722	UNC13B	7.41826	0.0281528	0.304786	0.761154	0.994393	-6.85924	FALSE	10497	unc-13 homolog B [Source:HGNC Symbol;Acc:HGNC:12566]	protein_coding
PyrL5n6	MDD	ENSG00000198723	TEX45	-1.35013	-1.53263	-1.4607	0.14719	0.987265	-4.41138	FALSE	374877	testis expressed 45 [Source:HGNC Symbol;Acc:HGNC:24745]	protein_coding
PyrL5n6	MDD	ENSG00000198728	LDB1	6.51606	0.178275	1.41468	0.160225	0.987265	-5.61833	FALSE	8861	LIM domain binding 1 [Source:HGNC Symbol;Acc:HGNC:6532]	protein_coding
PyrL5n6	MDD	ENSG00000198729	PPP1R14C	6.03221	-0.123994	-0.784888	0.434349	0.989419	-6.18632	FALSE	81706	protein phosphatase 1 regulatory inhibitor subunit 14C [Source:HGNC Symbol;Acc:HGNC:14952]	protein_coding
PyrL5n6	MDD	ENSG00000198730	CTR9	4.43224	0.249856	0.881547	0.380106	0.989419	-5.52148	FALSE	9646	CTR9 homolog, Paf1/RNA polymerase II complex component [Source:HGNC Symbol;Acc:HGNC:16850]	protein_coding
PyrL5n6	MDD	ENSG00000198732	SMOC1	4.54329	-0.178554	-0.66451	0.507872	0.992716	-5.70187	FALSE	64093	SPARC related modular calcium binding 1 [Source:HGNC Symbol;Acc:HGNC:20318]	protein_coding
PyrL5n6	MDD	ENSG00000198734	F5	4.90202	0.0293881	0.146477	0.883836	0.994804	-6.05971	FALSE	2153	coagulation factor V [Source:HGNC Symbol;Acc:HGNC:3542]	protein_coding
PyrL5n6	MDD	ENSG00000198736	MSRB1	-2.61877	-0.646926	-0.575059	0.566525	0.993145	-4.8446	FALSE	51734	methionine sulfoxide reductase B1 [Source:HGNC Symbol;Acc:HGNC:14133]	protein_coding
PyrL5n6	MDD	ENSG00000198739	LRRTM3	4.938	-0.424328	-2.06511	0.0414639	0.966343	-4.08886	FALSE	347731	leucine rich repeat transmembrane neuronal 3 [Source:HGNC Symbol;Acc:HGNC:19410]	protein_coding
PyrL5n6	MDD	ENSG00000198740	ZNF652	5.11508	-0.304746	-1.69303	0.093519	0.987265	-4.77818	FALSE	22834	zinc finger protein 652 [Source:HGNC Symbol;Acc:HGNC:29147]	protein_coding
PyrL5n6	MDD	ENSG00000198742	SMURF1	6.6757	-0.00735206	-0.0619623	0.950715	0.997839	-6.66741	FALSE	57154	SMAD specific E3 ubiquitin protein ligase 1 [Source:HGNC Symbol;Acc:HGNC:16807]	protein_coding
PyrL5n6	MDD	ENSG00000198743	SLC5A3	4.54655	-0.348941	-1.5041	0.135663	0.987265	-4.87297	FALSE	6526	solute carrier family 5 member 3 [Source:HGNC Symbol;Acc:HGNC:11038]	protein_coding
PyrL5n6	MDD	ENSG00000198746	GPATCH3	2.18813	0.46387	0.756319	0.451211	0.989419	-5.09337	FALSE	63906	G-patch domain containing 3 [Source:HGNC Symbol;Acc:HGNC:25720]	protein_coding
PyrL5n6	MDD	ENSG00000198752	CDC42BPB	7.79583	-0.0123235	-0.149826	0.8812	0.994804	-7.02731	FALSE	9578	CDC42 binding protein kinase beta [Source:HGNC Symbol;Acc:HGNC:1738]	protein_coding
PyrL5n6	MDD	ENSG00000198753	PLXNB3	1.38186	-0.734982	-0.959083	0.340026	0.989419	-4.93713	FALSE	5365	plexin B3 [Source:HGNC Symbol;Acc:HGNC:9105]	protein_coding
PyrL5n6	MDD	ENSG00000198755	RPL10A	2.80882	-0.717024	-1.57568	0.118214	0.987265	-4.42275	FALSE	4736	ribosomal protein L10a [Source:HGNC Symbol;Acc:HGNC:10299]	protein_coding
PyrL5n6	MDD	ENSG00000198756	COLGALT2	6.22992	-0.00676948	-0.0495063	0.960613	0.997839	-6.54209	FALSE	23127	collagen beta(1-O)galactosyltransferase 2 [Source:HGNC Symbol;Acc:HGNC:16790]	protein_coding
PyrL5n6	MDD	ENSG00000198759	EGFL6	-2.7141	-1.4271	-1.55348	0.123425	0.987265	-4.34019	FALSE	25975	EGF like domain multiple 6 [Source:HGNC Symbol;Acc:HGNC:3235]	protein_coding
PyrL5n6	MDD	ENSG00000198765	SYCP1	-0.0830923	-0.249538	-0.303897	0.761829	0.994393	-5.0258	FALSE	6847	synaptonemal complex protein 1 [Source:HGNC Symbol;Acc:HGNC:11487]	protein_coding
PyrL5n6	MDD	ENSG00000198768	APCDD1L	2.00848	-0.508916	-0.888222	0.376523	0.989419	-5.0429	FALSE	164284	APC down-regulated 1 like [Source:HGNC Symbol;Acc:HGNC:26892]	protein_coding
PyrL5n6	MDD	ENSG00000198771	RCSD1	3.07153	-0.341297	-0.663502	0.508515	0.992716	-5.32599	FALSE	92241	RCSD domain containing 1 [Source:HGNC Symbol;Acc:HGNC:28310]	protein_coding
PyrL5n6	MDD	ENSG00000198774	RASSF9	-3.28607	0.33429	0.322559	0.747693	0.994393	-4.9006	FALSE	9182	Ras association domain family member 9 [Source:HGNC Symbol;Acc:HGNC:15739]	protein_coding
PyrL5n6	MDD	ENSG00000198780	FAM169A	6.30064	-0.00645939	-0.0482576	0.961606	0.997839	-6.54617	FALSE	26049	family with sequence similarity 169 member A [Source:HGNC Symbol;Acc:HGNC:29138]	protein_coding
PyrL5n6	MDD	ENSG00000198783	ZNF830	0.0511553	-1.03678	-1.01724	0.311462	0.989419	-4.70328	FALSE	91603	zinc finger protein 830 [Source:HGNC Symbol;Acc:HGNC:28291]	protein_coding
PyrL5n6	MDD	ENSG00000198785	GRIN3A	5.5611	-0.114633	-0.331256	0.741428	0.994393	-6.20079	FALSE	116443	glutamate ionotropic receptor NMDA type subunit 3A [Source:HGNC Symbol;Acc:HGNC:16767]	protein_coding
PyrL5n6	MDD	ENSG00000198788	MUC2	-3.80739	0.431962	0.431126	0.667292	0.993145	-4.87647	FALSE	4583	mucin 2, oligomeric mucus/gel-forming [Source:HGNC Symbol;Acc:HGNC:7512]	protein_coding
PyrL5n6	MDD	ENSG00000198791	CNOT7	4.36537	-0.32205	-1.34512	0.181588	0.987265	-5.04209	FALSE	29883	CCR4-NOT transcription complex subunit 7 [Source:HGNC Symbol;Acc:HGNC:14101]	protein_coding
PyrL5n6	MDD	ENSG00000198792	TMEM184B	7.13959	0.107542	1.04622	0.297949	0.989419	-6.281	FALSE	25829	transmembrane protein 184B [Source:HGNC Symbol;Acc:HGNC:1310]	protein_coding
PyrL5n6	MDD	ENSG00000198793	MTOR	7.0134	0.110213	1.01198	0.313954	0.989419	-6.26764	FALSE	2475	mechanistic target of rapamycin kinase [Source:HGNC Symbol;Acc:HGNC:3942]	protein_coding
PyrL5n6	MDD	ENSG00000198794	SCAMP5	7.81208	0.115368	1.40738	0.162372	0.987265	-6.05272	FALSE	192683	secretory carrier membrane protein 5 [Source:HGNC Symbol;Acc:HGNC:30386]	protein_coding
PyrL5n6	MDD	ENSG00000198795	ZNF521	4.91806	-0.191245	-0.812212	0.418573	0.989419	-5.7237	FALSE	25925	zinc finger protein 521 [Source:HGNC Symbol;Acc:HGNC:24605]	protein_coding
PyrL5n6	MDD	ENSG00000198796	ALPK2	0.26772	-0.376236	-0.481405	0.631266	0.993145	-5.03478	FALSE	115701	alpha kinase 2 [Source:HGNC Symbol;Acc:HGNC:20565]	protein_coding
PyrL5n6	MDD	ENSG00000198797	BRINP2	8.20486	-0.134195	-1.06722	0.289453	0.989419	-6.6328	FALSE	57795	BMP/retinoic acid inducible neural specific 2 [Source:HGNC Symbol;Acc:HGNC:13746]	protein_coding
PyrL5n6	MDD	ENSG00000198799	LRIG2	4.99576	-0.323163	-1.70091	0.0920253	0.987265	-4.75948	FALSE	9860	leucine rich repeats and immunoglobulin like domains 2 [Source:HGNC Symbol;Acc:HGNC:20889]	protein_coding
PyrL5n6	MDD	ENSG00000198807	PAX9	-4.06093	0.101976	0.0937106	0.925524	0.996877	-4.91692	FALSE	5083	paired box 9 [Source:HGNC Symbol;Acc:HGNC:8623]	protein_coding
PyrL5n6	MDD	ENSG00000198814	GK	3.52496	0.363477	0.99643	0.321413	0.989419	-5.16637	FALSE	2710	glycerol kinase [Source:HGNC Symbol;Acc:HGNC:4289]	protein_coding
PyrL5n6	MDD	ENSG00000198815	FOXJ3	7.00064	-0.0289556	-0.299691	0.765026	0.994393	-6.71131	FALSE	22887	forkhead box J3 [Source:HGNC Symbol;Acc:HGNC:29178]	protein_coding
PyrL5n6	MDD	ENSG00000198816	ZNF358	2.55287	-0.135463	-0.258206	0.796771	0.994538	-5.34572	FALSE	140467	zinc finger protein 358 [Source:HGNC Symbol;Acc:HGNC:16838]	protein_coding
PyrL5n6	MDD	ENSG00000198818	SFT2D1	4.07304	-0.0549849	-0.195544	0.845359	0.994538	-5.84703	FALSE	113402	SFT2 domain containing 1 [Source:HGNC Symbol;Acc:HGNC:21102]	protein_coding
PyrL5n6	MDD	ENSG00000198821	CD247	3.88957	0.18591	0.545665	0.586495	0.993145	-5.56713	FALSE	919	CD247 molecule [Source:HGNC Symbol;Acc:HGNC:1677]	protein_coding
PyrL5n6	MDD	ENSG00000198822	GRM3	7.58165	0.0557155	0.494165	0.622258	0.993145	-6.83839	FALSE	2913	glutamate metabotropic receptor 3 [Source:HGNC Symbol;Acc:HGNC:4595]	protein_coding
PyrL5n6	MDD	ENSG00000198824	CHAMP1	4.02094	0.0334861	0.101407	0.919427	0.995773	-5.72609	FALSE	283489	chromosome alignment maintaining phosphoprotein 1 [Source:HGNC Symbol;Acc:HGNC:20311]	protein_coding
PyrL5n6	MDD	ENSG00000198825	INPP5F	6.99368	0.0496209	0.429175	0.668706	0.993145	-6.65608	FALSE	22876	inositol polyphosphate-5-phosphatase F [Source:HGNC Symbol;Acc:HGNC:17054]	protein_coding
PyrL5n6	MDD	ENSG00000198826	ARHGAP11A	-1.94463	-0.44041	-0.399816	0.690133	0.993145	-4.88971	FALSE	9824	Rho GTPase activating protein 11A [Source:HGNC Symbol;Acc:HGNC:15783]	protein_coding
PyrL5n6	MDD	ENSG00000198830	HMGN2	2.75399	-0.00548404	-0.0113148	0.990995	0.998399	-5.38194	FALSE	3151	high mobility group nucleosomal binding domain 2 [Source:HGNC Symbol;Acc:HGNC:4986]	protein_coding
PyrL5n6	MDD	ENSG00000198832	SELENOM	2.0468	-0.532185	-0.692393	0.490273	0.992157	-5.05197	FALSE	140606	selenoprotein M [Source:HGNC Symbol;Acc:HGNC:30397]	protein_coding
PyrL5n6	MDD	ENSG00000198833	UBE2J1	3.93779	-0.454742	-1.63408	0.105343	0.987265	-4.56119	FALSE	51465	ubiquitin conjugating enzyme E2 J1 [Source:HGNC Symbol;Acc:HGNC:17598]	protein_coding
PyrL5n6	MDD	ENSG00000198835	GJC2	-0.126453	1.29379	1.20319	0.231702	0.987265	-4.59211	FALSE	57165	gap junction protein gamma 2 [Source:HGNC Symbol;Acc:HGNC:17494]	protein_coding
PyrL5n6	MDD	ENSG00000198836	OPA1	6.66261	0.102188	0.915764	0.361963	0.989419	-6.21106	FALSE	4976	OPA1 mitochondrial dynamin like GTPase [Source:HGNC Symbol;Acc:HGNC:8140]	protein_coding
PyrL5n6	MDD	ENSG00000198837	DENND4B	5.33708	-0.0108275	-0.0536292	0.957336	0.997839	-6.19226	FALSE	9909	DENN domain containing 4B [Source:HGNC Symbol;Acc:HGNC:29044]	protein_coding
PyrL5n6	MDD	ENSG00000198838	RYR3	9.0185	0.0313463	0.20866	0.835319	0.994538	-7.52118	FALSE	6263	ryanodine receptor 3 [Source:HGNC Symbol;Acc:HGNC:10485]	protein_coding
PyrL5n6	MDD	ENSG00000198839	ZNF277	5.11066	0.0800816	0.422041	0.673888	0.993145	-6.09481	FALSE	11179	zinc finger protein 277 [Source:HGNC Symbol;Acc:HGNC:13070]	protein_coding
PyrL5n6	MDD	ENSG00000198842	STYXL2	0.523226	-1.16331	-1.23566	0.21944	0.987265	-4.61331	FALSE	92235	serine/threonine/tyrosine interacting like 2 [Source:HGNC Symbol;Acc:HGNC:25034]	protein_coding
PyrL5n6	MDD	ENSG00000198843	SELENOT	4.41669	-0.0880912	-0.369292	0.71268	0.993145	-5.86748	FALSE	51714	selenoprotein T [Source:HGNC Symbol;Acc:HGNC:18136]	protein_coding
PyrL5n6	MDD	ENSG00000198846	TOX	7.6038	-0.0580541	-0.28255	0.778353	0.994393	-6.90128	FALSE	9760	thymocyte selection associated high mobility group box [Source:HGNC Symbol;Acc:HGNC:18988]	protein_coding
PyrL5n6	MDD	ENSG00000198848	CES1	-2.70312	0.998095	1.03649	0.302437	0.989419	-4.67398	FALSE	1066	carboxylesterase 1 [Source:HGNC Symbol;Acc:HGNC:1863]	protein_coding
PyrL5n6	MDD	ENSG00000198853	RUSC2	7.52345	-0.0247582	-0.29025	0.772218	0.994393	-6.89388	FALSE	9853	RUN and SH3 domain containing 2 [Source:HGNC Symbol;Acc:HGNC:23625]	protein_coding
PyrL5n6	MDD	ENSG00000198855	FICD	-0.071426	-1.06102	-1.02577	0.307441	0.989419	-4.70414	FALSE	11153	FIC domain protein adenylyltransferase [Source:HGNC Symbol;Acc:HGNC:18416]	protein_coding
PyrL5n6	MDD	ENSG00000198856	OSTC	0.507982	-1.20553	-1.40206	0.16395	0.987265	-4.46284	FALSE	58505	oligosaccharyltransferase complex non-catalytic subunit [Source:HGNC Symbol;Acc:HGNC:24448]	protein_coding
PyrL5n6	MDD	ENSG00000198857	HSD3BP5	5.31594	0.0335214	0.169133	0.866029	0.994538	-6.24098	FALSE		hydroxy-delta-5-steroid dehydrogenase, 3 beta, pseudogene 5 [Source:HGNC Symbol;Acc:HGNC:5223]	transcribed_unprocessed_pseudogene
PyrL5n6	MDD	ENSG00000198858	R3HDM4	3.85541	-0.0322006	-0.0967944	0.923081	0.996524	-5.62434	FALSE	91300	R3H domain containing 4 [Source:HGNC Symbol;Acc:HGNC:28270]	protein_coding
PyrL5n6	MDD	ENSG00000198860	TSEN15	3.82364	-0.128992	-0.403591	0.687363	0.993145	-5.61424	FALSE	116461	tRNA splicing endonuclease subunit 15 [Source:HGNC Symbol;Acc:HGNC:16791]	protein_coding
PyrL5n6	MDD	ENSG00000198862	LTN1	4.89533	-0.068299	-0.297974	0.766332	0.994393	-6.05909	FALSE	26046	listerin E3 ubiquitin protein ligase 1 [Source:HGNC Symbol;Acc:HGNC:13082]	protein_coding
PyrL5n6	MDD	ENSG00000198863	RUNDC1	5.03045	-0.355508	-1.47234	0.144027	0.987265	-5.07488	FALSE	146923	RUN domain containing 1 [Source:HGNC Symbol;Acc:HGNC:25418]	protein_coding
PyrL5n6	MDD	ENSG00000198865	CCDC152	-1.78351	0.235509	0.216806	0.828795	0.994538	-4.92677	FALSE	100129792	coiled-coil domain containing 152 [Source:HGNC Symbol;Acc:HGNC:34438]	protein_coding
PyrL5n6	MDD	ENSG00000198870	STKLD1	3.235	-0.441433	-0.972864	0.332936	0.989419	-5.0822	FALSE	169436	serine/threonine kinase like domain containing 1 [Source:HGNC Symbol;Acc:HGNC:28669]	protein_coding
PyrL5n6	MDD	ENSG00000198873	GRK5	5.75493	0.036106	0.177429	0.859525	0.994538	-6.32102	FALSE	2869	G protein-coupled receptor kinase 5 [Source:HGNC Symbol;Acc:HGNC:4544]	protein_coding
PyrL5n6	MDD	ENSG00000198874	TYW1	6.42836	-0.117349	-0.808724	0.420567	0.989419	-6.2254	FALSE	55253	tRNA-yW synthesizing protein 1 homolog [Source:HGNC Symbol;Acc:HGNC:25598]	protein_coding
PyrL5n6	MDD	ENSG00000198876	DCAF12	2.75329	-0.219338	-0.41813	0.676736	0.993145	-5.25749	FALSE	25853	DDB1 and CUL4 associated factor 12 [Source:HGNC Symbol;Acc:HGNC:19911]	protein_coding
PyrL5n6	MDD	ENSG00000198879	SFMBT2	7.56245	-0.0294351	-0.19297	0.847518	0.994538	-6.94684	FALSE	57713	Scm like with four mbt domains 2 [Source:HGNC Symbol;Acc:HGNC:20256]	protein_coding
PyrL5n6	MDD	ENSG00000198883	PNMA5	4.55628	0.270045	1.05747	0.29281	0.989419	-5.38361	FALSE	114824	PNMA family member 5 [Source:HGNC Symbol;Acc:HGNC:18743]	protein_coding
PyrL5n6	MDD	ENSG00000198887	SMC5	5.85304	0.0452101	0.300138	0.764686	0.994393	-6.33247	FALSE	23137	structural maintenance of chromosomes 5 [Source:HGNC Symbol;Acc:HGNC:20465]	protein_coding
PyrL5n6	MDD	ENSG00000198890	PRMT6	0.188881	-0.139483	-0.163328	0.870586	0.994538	-5.02045	FALSE	55170	protein arginine methyltransferase 6 [Source:HGNC Symbol;Acc:HGNC:18241]	protein_coding
PyrL5n6	MDD	ENSG00000198892	SHISA4	4.29986	0.578716	2.22825	0.0280724	0.922782	-3.61957	FALSE	149345	shisa family member 4 [Source:HGNC Symbol;Acc:HGNC:27139]	protein_coding
PyrL5n6	MDD	ENSG00000198894	CIPC	4.36206	0.325461	1.0911	0.277814	0.989419	-5.35074	FALSE	85457	CLOCK interacting pacemaker [Source:HGNC Symbol;Acc:HGNC:20365]	protein_coding
PyrL5n6	MDD	ENSG00000198898	CAPZA2	4.9435	-0.0942251	-0.44459	0.657563	0.993145	-5.98654	FALSE	830	capping actin protein of muscle Z-line subunit alpha 2 [Source:HGNC Symbol;Acc:HGNC:1490]	protein_coding
PyrL5n6	MDD	ENSG00000198900	TOP1	6.18488	-0.0969037	-0.677255	0.499786	0.992716	-6.25449	FALSE	7150	DNA topoisomerase I [Source:HGNC Symbol;Acc:HGNC:11986]	protein_coding
PyrL5n6	MDD	ENSG00000198908	BHLHB9	-3.04393	-0.269752	-0.243164	0.808369	0.994538	-4.90594	FALSE	80823	basic helix-loop-helix family member b9 [Source:HGNC Symbol;Acc:HGNC:29353]	protein_coding
PyrL5n6	MDD	ENSG00000198909	MAP3K3	5.62556	-0.189256	-1.21773	0.226153	0.987265	-5.61055	FALSE	4215	mitogen-activated protein kinase kinase kinase 3 [Source:HGNC Symbol;Acc:HGNC:6855]	protein_coding
PyrL5n6	MDD	ENSG00000198910	L1CAM	7.55391	0.0374679	0.38776	0.699006	0.993145	-6.87378	FALSE	3897	L1 cell adhesion molecule [Source:HGNC Symbol;Acc:HGNC:6470]	protein_coding
PyrL5n6	MDD	ENSG00000198911	SREBF2	7.82565	0.0480397	0.532175	0.595769	0.993145	-6.90193	FALSE	6721	sterol regulatory element binding transcription factor 2 [Source:HGNC Symbol;Acc:HGNC:11290]	protein_coding
PyrL5n6	MDD	ENSG00000198912	C1orf174	1.79505	-0.657455	-0.919203	0.360171	0.989419	-4.89419	FALSE	339448	chromosome 1 open reading frame 174 [Source:HGNC Symbol;Acc:HGNC:27915]	protein_coding
PyrL5n6	MDD	ENSG00000198914	POU3F3	3.23944	-0.622448	-1.32918	0.186772	0.987265	-4.80106	FALSE	5455	POU class 3 homeobox 3 [Source:HGNC Symbol;Acc:HGNC:9216]	protein_coding
PyrL5n6	MDD	ENSG00000198915	RASGEF1A	7.38793	-0.0713302	-0.599513	0.550168	0.993145	-6.70353	FALSE	221002	RasGEF domain family member 1A [Source:HGNC Symbol;Acc:HGNC:24246]	protein_coding
PyrL5n6	MDD	ENSG00000198917	SPOUT1	-4.04393	0.36745	0.36482	0.716006	0.993145	-4.88699	FALSE	51490	SPOUT domain containing methyltransferase 1 [Source:HGNC Symbol;Acc:HGNC:26933]	protein_coding
PyrL5n6	MDD	ENSG00000198918	RPL39	-1.60178	-1.45224	-1.28658	0.20117	0.987265	-4.52707	FALSE	6170	ribosomal protein L39 [Source:HGNC Symbol;Acc:HGNC:10350]	protein_coding
PyrL5n6	MDD	ENSG00000198919	DZIP3	7.0495	-0.0570308	-0.567787	0.571435	0.993145	-6.60957	FALSE	9666	DAZ interacting zinc finger protein 3 [Source:HGNC Symbol;Acc:HGNC:30938]	protein_coding
PyrL5n6	MDD	ENSG00000198920	KIAA0753	5.88734	0.0567542	0.372791	0.710082	0.993145	-6.3035	FALSE	9851	KIAA0753 [Source:HGNC Symbol;Acc:HGNC:29110]	protein_coding
PyrL5n6	MDD	ENSG00000198924	DCLRE1A	1.01959	-0.962539	-1.25516	0.212304	0.987265	-4.61396	FALSE	9937	DNA cross-link repair 1A [Source:HGNC Symbol;Acc:HGNC:17660]	protein_coding
PyrL5n6	MDD	ENSG00000198925	ATG9A	4.35812	-0.272928	-1.14191	0.25618	0.989419	-5.27517	FALSE	79065	autophagy related 9A [Source:HGNC Symbol;Acc:HGNC:22408]	protein_coding
PyrL5n6	MDD	ENSG00000198929	NOS1AP	8.74404	-0.051236	-0.654733	0.514226	0.992716	-7.18921	FALSE	9722	nitric oxide synthase 1 adaptor protein [Source:HGNC Symbol;Acc:HGNC:16859]	protein_coding
PyrL5n6	MDD	ENSG00000198931	APRT	-0.0504103	-0.166549	-0.168298	0.866684	0.994538	-5.00062	FALSE	353	adenine phosphoribosyltransferase [Source:HGNC Symbol;Acc:HGNC:626]	protein_coding
PyrL5n6	MDD	ENSG00000198932	GPRASP1	7.72461	-0.191264	-2.15328	0.033667	0.945977	-4.7359	FALSE	9737	G protein-coupled receptor associated sorting protein 1 [Source:HGNC Symbol;Acc:HGNC:24834]	protein_coding
PyrL5n6	MDD	ENSG00000198933	TBKBP1	5.10823	0.211351	1.07657	0.284226	0.989419	-5.59538	FALSE	9755	TBK1 binding protein 1 [Source:HGNC Symbol;Acc:HGNC:30140]	protein_coding
PyrL5n6	MDD	ENSG00000198934	MAGEE1	5.08972	-0.154849	-0.703866	0.483129	0.990748	-5.87254	FALSE	57692	MAGE family member E1 [Source:HGNC Symbol;Acc:HGNC:24934]	protein_coding
PyrL5n6	MDD	ENSG00000198937	CCDC167	2.49979	0.406224	0.885157	0.378166	0.989419	-5.06864	FALSE	154467	coiled-coil domain containing 167 [Source:HGNC Symbol;Acc:HGNC:21239]	protein_coding
PyrL5n6	MDD	ENSG00000198939	ZFP2	3.97904	0.342577	1.18206	0.239947	0.987265	-5.13912	FALSE	80108	ZFP2 zinc finger protein [Source:HGNC Symbol;Acc:HGNC:26138]	protein_coding
PyrL5n6	MDD	ENSG00000198944	SOWAHA	2.21352	0.0990794	0.156869	0.87566	0.994538	-5.27599	FALSE	134548	sosondowah ankyrin repeat domain family member A [Source:HGNC Symbol;Acc:HGNC:27033]	protein_coding
PyrL5n6	MDD	ENSG00000198945	L3MBTL3	4.07958	-0.116399	-0.330294	0.741859	0.994393	-5.72517	FALSE	84456	L3MBTL histone methyl-lysine binding protein 3 [Source:HGNC Symbol;Acc:HGNC:23035]	protein_coding
PyrL5n6	MDD	ENSG00000198947	DMD	10.34	-0.0598739	-0.917912	0.361811	0.989419	-7.81555	FALSE	1756	dystrophin [Source:HGNC Symbol;Acc:HGNC:2928]	protein_coding
PyrL5n6	MDD	ENSG00000198948	MFAP3L	4.24616	-0.229209	-0.721123	0.472493	0.989419	-5.50451	FALSE	9848	microfibril associated protein 3 like [Source:HGNC Symbol;Acc:HGNC:29083]	protein_coding
PyrL5n6	MDD	ENSG00000198948	MFAP3L	4.24616	-0.229209	-0.721123	0.472493	0.989419	-5.50451	FALSE	101928198	microfibril associated protein 3 like [Source:HGNC Symbol;Acc:HGNC:29083]	protein_coding
PyrL5n6	MDD	ENSG00000198951	NAGA	0.323456	0.114423	0.117663	0.906568	0.995773	-5.01382	FALSE	4668	alpha-N-acetylgalactosaminidase [Source:HGNC Symbol;Acc:HGNC:7631]	protein_coding
PyrL5n6	MDD	ENSG00000198952	SMG5	6.01638	0.173766	1.1989	0.233359	0.987265	-5.74142	FALSE	23381	SMG5 nonsense mediated mRNA decay factor [Source:HGNC Symbol;Acc:HGNC:24644]	protein_coding
PyrL5n6	MDD	ENSG00000198954	KIFBP	5.0281	-0.129115	-0.663842	0.508298	0.992716	-5.96377	FALSE	26128	kinesin family binding protein [Source:HGNC Symbol;Acc:HGNC:23419]	protein_coding
PyrL5n6	MDD	ENSG00000198959	TGM2	-2.27284	-0.625895	-0.557612	0.578338	0.993145	-4.85259	FALSE	7052	transglutaminase 2 [Source:HGNC Symbol;Acc:HGNC:11778]	protein_coding
PyrL5n6	MDD	ENSG00000198960	ARMCX6	-2.21935	-3.37622	-2.99589	0.00343978	0.860028	-2.80687	FALSE	54470	armadillo repeat containing X-linked 6 [Source:HGNC Symbol;Acc:HGNC:26094]	protein_coding
PyrL5n6	MDD	ENSG00000198961	PJA2	7.69657	-0.0306726	-0.314737	0.753608	0.994393	-6.97747	FALSE	9867	praja ring finger ubiquitin ligase 2 [Source:HGNC Symbol;Acc:HGNC:17481]	protein_coding
PyrL5n6	MDD	ENSG00000198963	RORB	5.64005	0.240558	0.523492	0.602282	0.993145	-6.1342	FALSE	6096	RAR related orphan receptor B [Source:HGNC Symbol;Acc:HGNC:10259]	protein_coding
PyrL5n6	MDD	ENSG00000198964	SGMS1	7.45616	-0.188719	-1.82841	0.0704271	0.975012	-5.27624	FALSE	259230	sphingomyelin synthase 1 [Source:HGNC Symbol;Acc:HGNC:29799]	protein_coding
PyrL5n6	MDD	ENSG00000199545	RNA5SP195	-1.7551	-0.903813	-0.848895	0.397939	0.989419	-4.76645	FALSE		RNA, 5S ribosomal pseudogene 195 [Source:HGNC Symbol;Acc:HGNC:43095]	rRNA_pseudogene
PyrL5n6	MDD	ENSG00000200087	SNORA73B	3.44646	0.141387	0.376984	0.706973	0.993145	-5.39713	FALSE	26768	small nucleolar RNA, H/ACA box 73B [Source:HGNC Symbol;Acc:HGNC:10116]	snoRNA
PyrL5n6	MDD	ENSG00000200312	RN7SKP255	-2.22328	0.393905	0.479704	0.632471	0.993145	-4.86634	FALSE		RN7SK pseudogene 255 [Source:HGNC Symbol;Acc:HGNC:45979]	misc_RNA
PyrL5n6	MDD	ENSG00000200344		5.03878	-0.300497	-1.6594	0.100125	0.987265	-4.81058	FALSE		Y RNA [Source:RFAM;Acc:RF00019]	misc_RNA
PyrL5n6	MDD	ENSG00000200408	RNA5SP74	-4.16098	1.48038	1.39758	0.165289	0.987265	-4.45556	FALSE		RNA, 5S ribosomal pseudogene 74 [Source:HGNC Symbol;Acc:HGNC:42851]	rRNA_pseudogene
PyrL5n6	MDD	ENSG00000200488	RN7SKP203	-1.32309	0.2584	0.37896	0.70551	0.993145	-4.89658	FALSE		RN7SK pseudogene 203 [Source:HGNC Symbol;Acc:HGNC:45927]	misc_RNA
PyrL5n6	MDD	ENSG00000200503	SNORD115-5	3.00928	-0.376103	-0.971984	0.333371	0.989419	-5.08237	FALSE	100033442	small nucleolar RNA, C/D box 115-5 [Source:HGNC Symbol;Acc:HGNC:33024]	snoRNA
PyrL5n6	MDD	ENSG00000200795	RNU4-1	-1.67382	0.0231955	0.0264484	0.978952	0.998399	-4.92689	FALSE	26835	RNA, U4 small nuclear 1 [Source:HGNC Symbol;Acc:HGNC:10192]	snRNA
PyrL5n6	MDD	ENSG00000200885	RNU1-146P	-4.16533	1.23101	1.23481	0.219757	0.987265	-4.55635	FALSE		RNA, U1 small nuclear 146, pseudogene [Source:HGNC Symbol;Acc:HGNC:48488]	snRNA
PyrL5n6	MDD	ENSG00000200949	SNORD115-32	-2.35784	1.11113	1.21623	0.226722	0.987265	-4.56855	FALSE	100033806	small nucleolar RNA, C/D box 115-32 [Source:HGNC Symbol;Acc:HGNC:33051]	snoRNA
PyrL5n6	MDD	ENSG00000201143	SNORD115-42	-2.83757	-2.09417	-2.19397	0.0305209	0.929584	-3.79643	FALSE	100033816	small nucleolar RNA, C/D box 115-42 [Source:HGNC Symbol;Acc:HGNC:33061]	snoRNA
PyrL5n6	MDD	ENSG00000201518	RNA5SP513	-3.98309	0.527193	0.512214	0.609615	0.993145	-4.85593	FALSE		RNA, 5S ribosomal pseudogene 513 [Source:HGNC Symbol;Acc:HGNC:43413]	rRNA_pseudogene
PyrL5n6	MDD	ENSG00000201998	SNORA23	-3.68096	-1.82037	-1.73594	0.0856124	0.985304	-4.20904	FALSE	677808	small nucleolar RNA, H/ACA box 23 [Source:HGNC Symbol;Acc:HGNC:32613]	snoRNA
PyrL5n6	MDD	ENSG00000202058	RN7SKP80	-0.799523	-0.14575	-0.217288	0.828421	0.994538	-4.9285	FALSE		RN7SK pseudogene 80 [Source:HGNC Symbol;Acc:HGNC:45804]	misc_RNA
PyrL5n6	MDD	ENSG00000202474	RNA5SP283	-2.96899	-0.708989	-0.637362	0.525325	0.993145	-4.8223	FALSE		RNA, 5S ribosomal pseudogene 283 [Source:HGNC Symbol;Acc:HGNC:43183]	rRNA_pseudogene
PyrL5n6	MDD	ENSG00000202538	RNU4-2	1.19287	-0.0542057	-0.0965945	0.923239	0.996524	-5.06729	FALSE	26834	RNA, U4 small nuclear 2 [Source:HGNC Symbol;Acc:HGNC:10193]	snRNA
PyrL5n6	MDD	ENSG00000203279		-0.0170713	1.07562	1.20304	0.231761	0.987265	-4.61501	FALSE		novel transcript	lncRNA
PyrL5n6	MDD	ENSG00000203288	TDRKH-AS1	-3.39819	-0.798929	-0.761572	0.448083	0.989419	-4.7808	FALSE	109729141	TDRKH antisense RNA 1 [Source:HGNC Symbol;Acc:HGNC:40578]	lncRNA
PyrL5n6	MDD	ENSG00000203321	CARNMT1-AS1	1.44322	0.0589765	0.0868238	0.930983	0.996877	-5.1177	FALSE		CARNMT1 antisense RNA 1 [Source:HGNC Symbol;Acc:HGNC:51188]	lncRNA
PyrL5n6	MDD	ENSG00000203325		1.72551	0.462281	0.752993	0.453199	0.989419	-4.98711	FALSE		novel transcript	lncRNA
PyrL5n6	MDD	ENSG00000203326	ZNF525	0.782271	-0.456147	-0.616078	0.539224	0.993145	-4.98866	FALSE	170958	zinc finger protein 525 [Source:HGNC Symbol;Acc:HGNC:29423]	protein_coding
PyrL5n6	MDD	ENSG00000203335		0.775248	-0.00600532	-0.00765211	0.99391	0.998883	-5.11657	FALSE		novel transcript	lncRNA
PyrL5n6	MDD	ENSG00000203356	LINC01562	0.882522	0.956828	1.07072	0.286836	0.989419	-4.71374	FALSE	105378716	long intergenic non-protein coding RNA 1562 [Source:HGNC Symbol;Acc:HGNC:51335]	lncRNA
PyrL5n6	MDD	ENSG00000203397	SHISA5P2	1.56358	-0.0916188	-0.132402	0.894928	0.995146	-5.19822	FALSE		SHISA5 pseudogene 2 [Source:HGNC Symbol;Acc:HGNC:54993]	processed_pseudogene
PyrL5n6	MDD	ENSG00000203435	E2F3P2	-2.98387	0.764602	0.694304	0.489079	0.991967	-4.80436	FALSE		E2F transcription factor 3 pseudogene 2 [Source:HGNC Symbol;Acc:HGNC:3117]	processed_pseudogene
PyrL5n6	MDD	ENSG00000203485	INF2	6.27952	0.092392	0.587655	0.55807	0.993145	-6.36542	FALSE	64423	inverted formin 2 [Source:HGNC Symbol;Acc:HGNC:23791]	protein_coding
PyrL5n6	MDD	ENSG00000203499	IQANK1	2.14726	1.22098	1.90909	0.0590772	0.971812	-3.93803	FALSE	642574	IQ motif and ankyrin repeat containing 1 [Source:HGNC Symbol;Acc:HGNC:49576]	protein_coding
PyrL5n6	MDD	ENSG00000203565		-2.73892	-2.37205	-2.2327	0.0277675	0.922782	-3.73931	FALSE		novel transcript	lncRNA
PyrL5n6	MDD	ENSG00000203585	LINC02408	1.80062	-0.0226819	-0.0371529	0.970436	0.998363	-5.20341	FALSE	100507175	long intergenic non-protein coding RNA 2408 [Source:HGNC Symbol;Acc:HGNC:53337]	lncRNA
PyrL5n6	MDD	ENSG00000203605		-4.13088	1.15885	1.21198	0.228338	0.987265	-4.56986	FALSE		novel transcript	lncRNA
PyrL5n6	MDD	ENSG00000203645	LINC00501	-0.778642	0.938003	0.989358	0.324843	0.989419	-4.71274	FALSE	100820709	long intergenic non-protein coding RNA 501 [Source:HGNC Symbol;Acc:HGNC:43439]	lncRNA
PyrL5n6	MDD	ENSG00000203650	LINC01285	1.30998	-1.40628	-2.03071	0.0449022	0.971812	-3.80943	FALSE	101928287	long intergenic non-protein coding RNA 1285 [Source:HGNC Symbol;Acc:HGNC:50344]	lncRNA
PyrL5n6	MDD	ENSG00000203663	OR2L2	1.02247	-1.19269	-1.47919	0.14219	0.987265	-4.40516	FALSE	26246	olfactory receptor family 2 subfamily L member 2 [Source:HGNC Symbol;Acc:HGNC:8266]	protein_coding
PyrL5n6	MDD	ENSG00000203666	EFCAB2	5.44279	-0.116535	-0.722887	0.471413	0.989419	-6.01754	FALSE	84288	EF-hand calcium binding domain 2 [Source:HGNC Symbol;Acc:HGNC:28166]	protein_coding
PyrL5n6	MDD	ENSG00000203667	COX20	1.29532	-0.246313	-0.350275	0.726859	0.993145	-5.09105	FALSE	116228	cytochrome c oxidase assembly factor COX20 [Source:HGNC Symbol;Acc:HGNC:26970]	protein_coding
PyrL5n6	MDD	ENSG00000203668	CHML	4.01028	0.110079	0.360922	0.718909	0.993145	-5.71273	FALSE	1122	CHM like Rab escort protein [Source:HGNC Symbol;Acc:HGNC:1941]	protein_coding
PyrL5n6	MDD	ENSG00000203668	CHML	4.01028	0.110079	0.360922	0.718909	0.993145	-5.71273	FALSE	23596	CHM like Rab escort protein [Source:HGNC Symbol;Acc:HGNC:1941]	protein_coding
PyrL5n6	MDD	ENSG00000203685	STUM	7.76851	-0.00426973	-0.0359433	0.97141	0.998363	-7.03816	FALSE	375057	stum, mechanosensory transduction mediator homolog [Source:HGNC Symbol;Acc:HGNC:30491]	protein_coding
PyrL5n6	MDD	ENSG00000203688	LINC02487	-2.01863	0.075466	0.0687435	0.945329	0.997781	-4.92536	FALSE		long intergenic non-protein coding RNA 2487 [Source:HGNC Symbol;Acc:HGNC:53466]	lncRNA
PyrL5n6	MDD	ENSG00000203690	TCP10L3	-3.42951	-0.446534	-0.461635	0.645332	0.993145	-4.87457	FALSE		t-complex 10 like 3, pseudogene [Source:HGNC Symbol;Acc:HGNC:11656]	transcribed_unprocessed_pseudogene
PyrL5n6	MDD	ENSG00000203697	CAPN8	1.12175	0.943762	1.22461	0.223559	0.987265	-4.6311	FALSE	388743	calpain 8 [Source:HGNC Symbol;Acc:HGNC:1485]	protein_coding
PyrL5n6	MDD	ENSG00000203705	TATDN3	3.78748	0.131836	0.390164	0.697234	0.993145	-5.62313	FALSE	128387	TatD DNase domain containing 3 [Source:HGNC Symbol;Acc:HGNC:27010]	protein_coding
PyrL5n6	MDD	ENSG00000203709	MIR29B2CHG	8.25578	-0.0422159	-0.381677	0.703751	0.993145	-7.13426	FALSE		MIR29B2 and MIR29C host gene [Source:HGNC Symbol;Acc:HGNC:32018]	lncRNA
PyrL5n6	MDD	ENSG00000203710	CR1	-1.08656	0.74966	0.76077	0.44856	0.989419	-4.8351	FALSE	1378	complement C3b/C4b receptor 1 (Knops blood group) [Source:HGNC Symbol;Acc:HGNC:2334]	protein_coding
PyrL5n6	MDD	ENSG00000203711	LINC02901	3.63769	0.175527	0.461709	0.645279	0.993145	-5.50822	FALSE	100130967	long intergenic non-protein coding RNA 2901 [Source:HGNC Symbol;Acc:HGNC:21179]	lncRNA
PyrL5n6	MDD	ENSG00000203721	LINC00862	-0.118792	0.112872	0.128923	0.897674	0.995461	-5.01376	FALSE	554279	long intergenic non-protein coding RNA 862 [Source:HGNC Symbol;Acc:HGNC:21901]	lncRNA
PyrL5n6	MDD	ENSG00000203722	RAET1G	0.16518	1.49538	1.48225	0.141375	0.987265	-4.39409	FALSE	353091	retinoic acid early transcript 1G [Source:HGNC Symbol;Acc:HGNC:16795]	protein_coding
PyrL5n6	MDD	ENSG00000203724	C1orf53	-4.0406	-0.530235	-0.500157	0.618048	0.993145	-4.85857	FALSE	388722	chromosome 1 open reading frame 53 [Source:HGNC Symbol;Acc:HGNC:30003]	protein_coding
PyrL5n6	MDD	ENSG00000203727	SAMD5	6.45924	0.11597	0.805201	0.422588	0.989419	-6.27742	FALSE	389432	sterile alpha motif domain containing 5 [Source:HGNC Symbol;Acc:HGNC:21180]	protein_coding
PyrL5n6	MDD	ENSG00000203734	ECT2L	4.37047	-0.32618	-1.33592	0.184565	0.987265	-5.03728	FALSE	345930	epithelial cell transforming 2 like [Source:HGNC Symbol;Acc:HGNC:21118]	protein_coding
PyrL5n6	MDD	ENSG00000203737	GPR52	-0.708684	-0.931866	-0.895154	0.372825	0.989419	-4.75196	FALSE	9293	G protein-coupled receptor 52 [Source:HGNC Symbol;Acc:HGNC:4508]	protein_coding
PyrL5n6	MDD	ENSG00000203739	PRDX6-AS1	5.44153	-0.0747406	-0.385629	0.700579	0.993145	-6.16127	FALSE	101928673	PRDX6 antisense RNA 1 [Source:HGNC Symbol;Acc:HGNC:54870]	lncRNA
PyrL5n6	MDD	ENSG00000203756	TMEM244	1.79288	0.788078	0.998069	0.320622	0.989419	-4.84276	FALSE	253582	transmembrane protein 244 [Source:HGNC Symbol;Acc:HGNC:21571]	protein_coding
PyrL5n6	MDD	ENSG00000203760	CENPW	-3.41098	-0.680468	-0.636813	0.525681	0.993145	-4.82174	FALSE	387103	centromere protein W [Source:HGNC Symbol;Acc:HGNC:21488]	protein_coding
PyrL5n6	MDD	ENSG00000203761	MSTO2P	1.00898	-0.445252	-0.625701	0.532917	0.993145	-5.01606	FALSE		misato family member 2, pseudogene [Source:HGNC Symbol;Acc:HGNC:26329]	unprocessed_pseudogene
PyrL5n6	MDD	ENSG00000203772	SPRN	3.65898	0.822992	1.8867	0.0620609	0.971812	-4.1074	FALSE	503542	shadow of prion protein [Source:HGNC Symbol;Acc:HGNC:16871]	protein_coding
PyrL5n6	MDD	ENSG00000203778	FAM229B	1.89986	-0.757402	-1.23769	0.21869	0.987265	-4.71584	FALSE	619208	family with sequence similarity 229 member B [Source:HGNC Symbol;Acc:HGNC:33858]	protein_coding
PyrL5n6	MDD	ENSG00000203780	FANK1	3.93527	0.455783	1.58869	0.115244	0.987265	-4.59145	FALSE	92565	fibronectin type III and ankyrin repeat domains 1 [Source:HGNC Symbol;Acc:HGNC:23527]	protein_coding
PyrL5n6	MDD	ENSG00000203782	LORICRIN	-4.02691	-1.63497	-1.62269	0.10776	0.987265	-4.29717	FALSE	4014	loricrin cornified envelope precursor protein [Source:HGNC Symbol;Acc:HGNC:6663]	protein_coding
PyrL5n6	MDD	ENSG00000203791	EEF1AKMT2	2.44755	-0.594392	-0.929487	0.354844	0.989419	-4.96965	FALSE	399818	EEF1A lysine methyltransferase 2 [Source:HGNC Symbol;Acc:HGNC:33787]	protein_coding
PyrL5n6	MDD	ENSG00000203797	DDO	-3.13205	0.1261	0.114288	0.909236	0.995773	-4.91675	FALSE	8528	D-aspartate oxidase [Source:HGNC Symbol;Acc:HGNC:2727]	protein_coding
PyrL5n6	MDD	ENSG00000203799	CCDC162P	4.97042	0.132655	0.608191	0.54442	0.993145	-5.87017	FALSE		coiled-coil domain containing 162, pseudogene [Source:HGNC Symbol;Acc:HGNC:21565]	transcribed_unitary_pseudogene
PyrL5n6	MDD	ENSG00000203801	LINC00222	-0.827764	-1.32438	-1.32472	0.188241	0.987265	-4.50762	FALSE	387111	long intergenic non-protein coding RNA 222 [Source:HGNC Symbol;Acc:HGNC:21560]	lncRNA
PyrL5n6	MDD	ENSG00000203804	ADAMTSL4-AS1	2.78835	0.5272	0.98217	0.328353	0.989419	-5.05494	FALSE		ADAMTSL4 antisense RNA 1 [Source:HGNC Symbol;Acc:HGNC:32041]	lncRNA
PyrL5n6	MDD	ENSG00000203805	PLPP4	2.23176	-0.722786	-1.28135	0.202994	0.987265	-4.70452	FALSE	196051	phospholipid phosphatase 4 [Source:HGNC Symbol;Acc:HGNC:23531]	protein_coding
PyrL5n6	MDD	ENSG00000203808	BVES-AS1	-1.05733	-0.696051	-0.662953	0.508865	0.992716	-4.84041	FALSE	154442	BVES antisense RNA 1 [Source:HGNC Symbol;Acc:HGNC:21223]	lncRNA
PyrL5n6	MDD	ENSG00000203809	LIN28B-AS1	1.05898	-1.19019	-1.65923	0.10016	0.987265	-4.23334	FALSE	100113403	LIN28B antisense RNA 1 [Source:HGNC Symbol;Acc:HGNC:21553]	lncRNA
PyrL5n6	MDD	ENSG00000203814	H2BC18	1.16426	-0.0779518	-0.0818276	0.934945	0.997177	-5.04693	FALSE	440689	H2B clustered histone 18 [Source:HGNC Symbol;Acc:HGNC:24700]	protein_coding
PyrL5n6	MDD	ENSG00000203825		-1.78297	-2.20948	-2.39501	0.0184555	0.900033	-3.55949	FALSE		phosphodiesterase 4D interacting protein (myomegalin) (PDE4DIP) pseudogene	unprocessed_pseudogene
PyrL5n6	MDD	ENSG00000203837	PNLIPRP3	-0.496316	0.588863	0.594745	0.553339	0.993145	-4.89499	FALSE	119548	pancreatic lipase related protein 3 [Source:HGNC Symbol;Acc:HGNC:23492]	protein_coding
PyrL5n6	MDD	ENSG00000203855	HSD3BP4	4.79219	-0.0373581	-0.165099	0.869195	0.994538	-5.99403	FALSE		hydroxy-delta-5-steroid dehydrogenase, 3 beta, pseudogene 4 [Source:HGNC Symbol;Acc:HGNC:5222]	unprocessed_pseudogene
PyrL5n6	MDD	ENSG00000203857	HSD3B1	1.82503	0.745034	1.17172	0.244054	0.987265	-4.7442	FALSE	3283	hydroxy-delta-5-steroid dehydrogenase, 3 beta- and steroid delta-isomerase 1 [Source:HGNC Symbol;Acc:HGNC:5217]	protein_coding
PyrL5n6	MDD	ENSG00000203858	HSD3BP2	1.02354	0.0228451	0.0275684	0.978061	0.998399	-5.09343	FALSE		hydroxy-delta-5-steroid dehydrogenase, 3 beta, pseudogene 2 [Source:HGNC Symbol;Acc:HGNC:5220]	unprocessed_pseudogene
PyrL5n6	MDD	ENSG00000203859	HSD3B2	0.193518	1.18476	1.38188	0.170045	0.987265	-4.48198	FALSE	3284	hydroxy-delta-5-steroid dehydrogenase, 3 beta- and steroid delta-isomerase 2 [Source:HGNC Symbol;Acc:HGNC:5218]	protein_coding
PyrL5n6	MDD	ENSG00000203865	ATP1A1-AS1	2.23273	0.638273	1.22938	0.221773	0.987265	-4.71049	FALSE	84852	ATP1A1 antisense RNA 1 [Source:HGNC Symbol;Acc:HGNC:28262]	lncRNA
PyrL5n6	MDD	ENSG00000203867	RBM20	5.37885	-0.0827286	-0.372839	0.710047	0.993145	-6.20582	FALSE	282996	RNA binding motif protein 20 [Source:HGNC Symbol;Acc:HGNC:27424]	protein_coding
PyrL5n6	MDD	ENSG00000203872	C6orf163	0.0846381	-0.350651	-0.376461	0.707361	0.993145	-4.9694	FALSE	206412	chromosome 6 open reading frame 163 [Source:HGNC Symbol;Acc:HGNC:21403]	protein_coding
PyrL5n6	MDD	ENSG00000203875	SNHG5	4.92973	-0.0736545	-0.361381	0.718567	0.993145	-5.96507	FALSE		small nucleolar RNA host gene 5 [Source:HGNC Symbol;Acc:HGNC:21026]	lncRNA
PyrL5n6	MDD	ENSG00000203876	ADD3-AS1	4.00733	-0.510599	-1.62441	0.107393	0.987265	-4.59999	FALSE	100505933	ADD3 antisense RNA 1 [Source:HGNC Symbol;Acc:HGNC:48682]	lncRNA
PyrL5n6	MDD	ENSG00000203877	RIPPLY2	-0.449677	0.269225	0.259725	0.795603	0.994538	-4.93669	FALSE	134701	ripply transcriptional repressor 2 [Source:HGNC Symbol;Acc:HGNC:21390]	protein_coding
PyrL5n6	MDD	ENSG00000203879	GDI1	8.33692	0.0792912	0.95969	0.339494	0.989419	-6.80701	FALSE	2664	GDP dissociation inhibitor 1 [Source:HGNC Symbol;Acc:HGNC:4226]	protein_coding
PyrL5n6	MDD	ENSG00000203880	PCMTD2	6.10178	-0.0016386	-0.0125012	0.99005	0.998399	-6.47855	FALSE	55251	protein-L-isoaspartate (D-aspartate) O-methyltransferase domain containing 2 [Source:HGNC Symbol;Acc:HGNC:15882]	protein_coding
PyrL5n6	MDD	ENSG00000203896	LIME1	-1.12724	-0.570971	-0.508545	0.612176	0.993145	-4.87562	FALSE	54923	Lck interacting transmembrane adaptor 1 [Source:HGNC Symbol;Acc:HGNC:26016]	protein_coding
PyrL5n6	MDD	ENSG00000203900		-1.6763	-1.19303	-1.03244	0.304322	0.989419	-4.67441	FALSE	100130587	novel transcript, antisense to CHRNA4	lncRNA
PyrL5n6	MDD	ENSG00000203910	C1orf146	-0.933192	0.468857	0.526878	0.599429	0.993145	-4.9004	FALSE	388649	chromosome 1 open reading frame 146 [Source:HGNC Symbol;Acc:HGNC:24032]	protein_coding
PyrL5n6	MDD	ENSG00000203930	LINC00632	9.14189	-0.0486286	-0.537651	0.592497	0.993145	-7.41481	FALSE	286411	long intergenic non-protein coding RNA 632 [Source:HGNC Symbol;Acc:HGNC:27865]	lncRNA
PyrL5n6	MDD	ENSG00000203943	SAMD13	-0.011337	-0.174505	-0.174802	0.861583	0.994538	-4.99306	FALSE	148418	sterile alpha motif domain containing 13 [Source:HGNC Symbol;Acc:HGNC:24582]	protein_coding
PyrL5n6	MDD	ENSG00000203950	RTL8A	2.95612	0.286219	0.649324	0.517597	0.992716	-5.2576	FALSE	26071	retrotransposon Gag like 8A [Source:HGNC Symbol;Acc:HGNC:24514]	protein_coding
PyrL5n6	MDD	ENSG00000203963	C1orf141	-2.13787	-0.234483	-0.246445	0.805836	0.994538	-4.95492	FALSE	400757	chromosome 1 open reading frame 141 [Source:HGNC Symbol;Acc:HGNC:32044]	protein_coding
PyrL5n6	MDD	ENSG00000203965	EFCAB7	1.48192	-0.344694	-0.451022	0.652937	0.993145	-5.026	FALSE	84455	EF-hand calcium binding domain 7 [Source:HGNC Symbol;Acc:HGNC:29379]	protein_coding
PyrL5n6	MDD	ENSG00000203987		2.95809	-0.200414	-0.448539	0.654721	0.993145	-5.38243	FALSE	100133077	novel transcript, antisense to CACNA1B and EHMT1	lncRNA
PyrL5n6	MDD	ENSG00000203993	ARRDC1-AS1	0.797912	-0.468387	-0.515584	0.607268	0.993145	-4.99239	FALSE	85026	ARRDC1 antisense RNA 1 [Source:HGNC Symbol;Acc:HGNC:23395]	lncRNA
PyrL5n6	MDD	ENSG00000203995	ZYG11A	-1.47381	0.173022	0.173742	0.862415	0.994538	-4.94513	FALSE	440590	zyg-11 family member A, cell cycle regulator [Source:HGNC Symbol;Acc:HGNC:32058]	protein_coding
PyrL5n6	MDD	ENSG00000204006	C1orf185	-2.82788	-0.779484	-0.721442	0.472298	0.989419	-4.80798	FALSE	284546	chromosome 1 open reading frame 185 [Source:HGNC Symbol;Acc:HGNC:28096]	protein_coding
PyrL5n6	MDD	ENSG00000204020	LIPN	-3.67361	-0.293067	-0.293375	0.769835	0.994393	-4.90499	FALSE	643418	lipase family member N [Source:HGNC Symbol;Acc:HGNC:23452]	protein_coding
PyrL5n6	MDD	ENSG00000204021	LIPK	-3.59285	0.173344	0.180338	0.857247	0.994538	-4.92891	FALSE	643414	lipase family member K [Source:HGNC Symbol;Acc:HGNC:23444]	protein_coding
PyrL5n6	MDD	ENSG00000204022	LIPJ	-3.16947	-0.802202	-0.742872	0.459276	0.989419	-4.79141	FALSE	142910	lipase family member J [Source:HGNC Symbol;Acc:HGNC:21773]	protein_coding
PyrL5n6	MDD	ENSG00000204044	SLC12A5-AS1	-2.77836	0.187605	0.172701	0.86323	0.994538	-4.91568	FALSE	109729184	SLC12A5 and MMP9 antisense RNA 1 [Source:HGNC Symbol;Acc:HGNC:53143]	lncRNA
PyrL5n6	MDD	ENSG00000204049		-2.86527	-1.22963	-1.0936	0.276719	0.989419	-4.63403	FALSE		novel transcript, antisense to DLG5	lncRNA
PyrL5n6	MDD	ENSG00000204052	LRRC73	2.38034	-0.409314	-0.709022	0.479937	0.990144	-5.20006	FALSE	221424	leucine rich repeat containing 73 [Source:HGNC Symbol;Acc:HGNC:21375]	protein_coding
PyrL5n6	MDD	ENSG00000204054	LINC00963	3.02024	0.829317	1.68427	0.0952047	0.987265	-4.26422	FALSE		long intergenic non-protein coding RNA 963 [Source:HGNC Symbol;Acc:HGNC:48716]	lncRNA
PyrL5n6	MDD	ENSG00000204055	IER5L-AS1	2.75855	-0.162011	-0.361411	0.718544	0.993145	-5.35502	FALSE		IER5L antisense RNA 1 [Source:HGNC Symbol;Acc:HGNC:55825]	lncRNA
PyrL5n6	MDD	ENSG00000204060	FOXO6	4.25301	-0.481504	-1.3583	0.177383	0.987265	-4.95608	FALSE	100132074	forkhead box O6 [Source:HGNC Symbol;Acc:HGNC:24814]	protein_coding
PyrL5n6	MDD	ENSG00000204065	TCEAL5	4.83653	-0.222634	-1.05572	0.293604	0.989419	-5.49851	FALSE	340543	transcription elongation factor A like 5 [Source:HGNC Symbol;Acc:HGNC:22282]	protein_coding
PyrL5n6	MDD	ENSG00000204070	SYS1	2.40058	-0.847839	-1.19266	0.235784	0.987265	-4.7355	FALSE	90196	SYS1 golgi trafficking protein [Source:HGNC Symbol;Acc:HGNC:16162]	protein_coding
PyrL5n6	MDD	ENSG00000204071	TCEAL6	3.84851	-0.369547	-1.0757	0.284614	0.989419	-5.15884	FALSE	158931	transcription elongation factor A like 6 [Source:HGNC Symbol;Acc:HGNC:24553]	protein_coding
PyrL5n6	MDD	ENSG00000204084	INPP5B	5.86243	0.0300476	0.194648	0.846058	0.994538	-6.40272	FALSE	3633	inositol polyphosphate-5-phosphatase B [Source:HGNC Symbol;Acc:HGNC:6077]	protein_coding
PyrL5n6	MDD	ENSG00000204091	TDRG1	6.44231	0.0373151	0.263388	0.792786	0.994538	-6.53372	FALSE	732253	testis development related 1 [Source:HGNC Symbol;Acc:HGNC:43642]	lncRNA
PyrL5n6	MDD	ENSG00000204092		-3.26911	-0.262369	-0.237194	0.812985	0.994538	-4.90502	FALSE
PyrL5n6	MDD	ENSG00000204099	NEU4	-2.84864	-2.53048	-2.24165	0.0271628	0.922782	-3.74824	FALSE	129807	neuraminidase 4 [Source:HGNC Symbol;Acc:HGNC:21328]	protein_coding
PyrL5n6	MDD	ENSG00000204103	MAFB	-2.17246	-0.793908	-0.711264	0.478554	0.990144	-4.79963	FALSE	9935	MAF bZIP transcription factor B [Source:HGNC Symbol;Acc:HGNC:6408]	protein_coding
PyrL5n6	MDD	ENSG00000204104	TRAF3IP1	6.18996	0.0367671	0.288043	0.773902	0.994393	-6.44392	FALSE	26146	TRAF3 interacting protein 1 [Source:HGNC Symbol;Acc:HGNC:17861]	protein_coding
PyrL5n6	MDD	ENSG00000204110	LINC02520	-1.81101	0.607078	0.582271	0.561677	0.993145	-4.8558	FALSE		long intergenic non-protein coding RNA 2520 [Source:HGNC Symbol;Acc:HGNC:53511]	lncRNA
PyrL5n6	MDD	ENSG00000204113	BMP2KL	0.487316	-0.844553	-0.829469	0.408787	0.989419	-4.82524	FALSE		BMP2 inducible kinase like (pseudogene) [Source:HGNC Symbol;Acc:HGNC:17080]	processed_pseudogene
PyrL5n6	MDD	ENSG00000204116	CHIC1	6.09842	-0.0142752	-0.106585	0.915329	0.995773	-6.44062	FALSE	53344	cysteine rich hydrophobic domain 1 [Source:HGNC Symbol;Acc:HGNC:1934]	protein_coding
PyrL5n6	MDD	ENSG00000204120	GIGYF2	7.17966	-0.222883	-2.30773	0.0230454	0.921818	-4.19709	FALSE	26058	GRB10 interacting GYF protein 2 [Source:HGNC Symbol;Acc:HGNC:11960]	protein_coding
PyrL5n6	MDD	ENSG00000204128	C2orf72	5.45993	-0.179322	-0.884143	0.37871	0.989419	-5.83639	FALSE	257407	chromosome 2 open reading frame 72 [Source:HGNC Symbol;Acc:HGNC:27418]	protein_coding
PyrL5n6	MDD	ENSG00000204130	RUFY2	6.07804	0.261343	1.7761	0.0787154	0.979373	-4.9334	FALSE	55680	RUN and FYVE domain containing 2 [Source:HGNC Symbol;Acc:HGNC:19761]	protein_coding
PyrL5n6	MDD	ENSG00000204131	NHSL2	6.13085	-0.0451224	-0.252854	0.800893	0.994538	-6.45513	FALSE	340527	NHS like 2 [Source:HGNC Symbol;Acc:HGNC:33737]	protein_coding
PyrL5n6	MDD	ENSG00000204136	GGTA1	-0.0391583	-1.21935	-1.19995	0.232955	0.987265	-4.59956	FALSE	2681	glycoprotein alpha-galactosyltransferase 1 (inactive) [Source:HGNC Symbol;Acc:HGNC:4253]	protein_coding
PyrL5n6	MDD	ENSG00000204138	PHACTR4	5.1523	-0.023332	-0.13427	0.893456	0.995037	-6.16601	FALSE	65979	phosphatase and actin regulator 4 [Source:HGNC Symbol;Acc:HGNC:25793]	protein_coding
PyrL5n6	MDD	ENSG00000204140	CLPSL1	-1.5648	-0.972896	-0.87264	0.384921	0.989419	-4.74422	FALSE	340204	colipase like 1 [Source:HGNC Symbol;Acc:HGNC:21251]	protein_coding
PyrL5n6	MDD	ENSG00000204147	ASAH2B	2.33887	0.0154438	0.0303714	0.975831	0.998399	-5.31783	FALSE	653308	N-acylsphingosine amidohydrolase 2B [Source:HGNC Symbol;Acc:HGNC:23456]	protein_coding
PyrL5n6	MDD	ENSG00000204148	LINC00474	-2.54574	-1.90244	-1.75272	0.0826726	0.979671	-4.18509	FALSE	58483	long intergenic non-protein coding RNA 474 [Source:HGNC Symbol;Acc:HGNC:23367]	lncRNA
PyrL5n6	MDD	ENSG00000204149	AGAP6	-3.51346	-1.48339	-1.40759	0.16231	0.987265	-4.44888	FALSE	414189	ArfGAP with GTPase domain, ankyrin repeat and PH domain 6 [Source:HGNC Symbol;Acc:HGNC:23466]	protein_coding
PyrL5n6	MDD	ENSG00000204152	TIMM23B	-2.237	0.495242	0.451915	0.652295	0.993145	-4.87377	FALSE	100652748	translocase of inner mitochondrial membrane 23 homolog B [Source:HGNC Symbol;Acc:HGNC:23581]	protein_coding
PyrL5n6	MDD	ENSG00000204160	ZDHHC18	5.2647	0.0726616	0.395872	0.693031	0.993145	-6.11765	FALSE	84243	zinc finger DHHC-type palmitoyltransferase 18 [Source:HGNC Symbol;Acc:HGNC:20712]	protein_coding
PyrL5n6	MDD	ENSG00000204161	TMEM273	-1.93204	-1.53573	-1.72798	0.0870352	0.986385	-4.1815	FALSE	170371	transmembrane protein 273 [Source:HGNC Symbol;Acc:HGNC:27274]	protein_coding
PyrL5n6	MDD	ENSG00000204172	AGAP9	2.32445	-0.201585	-0.378133	0.706122	0.993145	-5.34155	FALSE	642517	ArfGAP with GTPase domain, ankyrin repeat and PH domain 9 [Source:HGNC Symbol;Acc:HGNC:23463]	protein_coding
PyrL5n6	MDD	ENSG00000204173	LRRC37A5P	-1.63352	-0.935989	-0.947836	0.345466	0.989419	-4.7166	FALSE		leucine rich repeat containing 37 member A5, pseudogene [Source:HGNC Symbol;Acc:HGNC:23369]	transcribed_unprocessed_pseudogene
PyrL5n6	MDD	ENSG00000204175	GPRIN2	-2.86781	-0.667129	-0.589167	0.557059	0.993145	-4.83975	FALSE	9721	G protein regulated inducer of neurite outgrowth 2 [Source:HGNC Symbol;Acc:HGNC:23730]	protein_coding
PyrL5n6	MDD	ENSG00000204176	SYT15	-1.51939	1.03531	0.939516	0.349699	0.989419	-4.71698	FALSE	83849	synaptotagmin 15 [Source:HGNC Symbol;Acc:HGNC:17167]	protein_coding
PyrL5n6	MDD	ENSG00000204177	BMS1P1	4.27714	-0.195805	-0.684926	0.494953	0.992235	-5.59165	FALSE		BMS1 pseudogene 1 [Source:HGNC Symbol;Acc:HGNC:23649]	transcribed_unprocessed_pseudogene
PyrL5n6	MDD	ENSG00000204178	MACO1	6.15775	0.132413	0.942303	0.348277	0.989419	-6.05997	FALSE	55219	macoilin 1 [Source:HGNC Symbol;Acc:HGNC:25572]	protein_coding
PyrL5n6	MDD	ENSG00000204179	PTPN20	3.19181	-0.156355	-0.282159	0.778401	0.994393	-5.46697	FALSE	26095	protein tyrosine phosphatase non-receptor type 20 [Source:HGNC Symbol;Acc:HGNC:23423]	protein_coding
PyrL5n6	MDD	ENSG00000204186	ZDBF2	6.25697	-0.180118	-1.48205	0.141428	0.987265	-5.43943	FALSE	57683	zinc finger DBF-type containing 2 [Source:HGNC Symbol;Acc:HGNC:29313]	protein_coding
PyrL5n6	MDD	ENSG00000204188	GGNBP1	1.76447	0.716295	0.938393	0.350272	0.989419	-4.84065	FALSE	449520	gametogenetin binding protein 1 (pseudogene) [Source:HGNC Symbol;Acc:HGNC:19427]	transcribed_unitary_pseudogene
PyrL5n6	MDD	ENSG00000204193	TXNDC8	-2.12138	0.819501	0.776847	0.439057	0.989419	-4.78525	FALSE	255220	thioredoxin domain containing 8 [Source:HGNC Symbol;Acc:HGNC:31454]	protein_coding
PyrL5n6	MDD	ENSG00000204209	DAXX	2.92484	-0.264545	-0.501809	0.61689	0.993145	-5.35327	FALSE	1616	death domain associated protein [Source:HGNC Symbol;Acc:HGNC:2681]	protein_coding
PyrL5n6	MDD	ENSG00000204209	DAXX	2.92484	-0.264545	-0.501809	0.61689	0.993145	-5.35327	FALSE	113523636	death domain associated protein [Source:HGNC Symbol;Acc:HGNC:2681]	protein_coding
PyrL5n6	MDD	ENSG00000204217	BMPR2	7.9684	0.0328477	0.457822	0.64806	0.993145	-7.01418	FALSE	659	bone morphogenetic protein receptor type 2 [Source:HGNC Symbol;Acc:HGNC:1078]	protein_coding
PyrL5n6	MDD	ENSG00000204219	TCEA3	1.26195	-0.762794	-0.948283	0.34524	0.989419	-4.85981	FALSE	6920	transcription elongation factor A3 [Source:HGNC Symbol;Acc:HGNC:11615]	protein_coding
PyrL5n6	MDD	ENSG00000204220	PFDN6	0.864159	-0.82387	-1.15224	0.251933	0.989419	-4.66536	FALSE	10471	prefoldin subunit 6 [Source:HGNC Symbol;Acc:HGNC:4926]	protein_coding
PyrL5n6	MDD	ENSG00000204227	RING1	4.16638	0.263173	1.01356	0.313205	0.989419	-5.34889	FALSE	6015	ring finger protein 1 [Source:HGNC Symbol;Acc:HGNC:10018]	protein_coding
PyrL5n6	MDD	ENSG00000204231	RXRB	4.72854	0.0386693	0.177306	0.859622	0.994538	-6.00936	FALSE	6257	retinoid X receptor beta [Source:HGNC Symbol;Acc:HGNC:10478]	protein_coding
PyrL5n6	MDD	ENSG00000204237	OXLD1	-0.0726418	0.304355	0.302426	0.762947	0.994393	-4.98247	FALSE	339229	oxidoreductase like domain containing 1 [Source:HGNC Symbol;Acc:HGNC:27901]	protein_coding
PyrL5n6	MDD	ENSG00000204241	LINC02731	3.17526	-0.43889	-0.764626	0.44627	0.989419	-5.19433	FALSE	100128239	long intergenic non-protein coding RNA 2731 [Source:HGNC Symbol;Acc:HGNC:54248]	lncRNA
PyrL5n6	MDD	ENSG00000204248	COL11A2	4.51567	0.168863	0.674716	0.501392	0.992716	-5.75187	FALSE	1302	collagen type XI alpha 2 chain [Source:HGNC Symbol;Acc:HGNC:2187]	protein_coding
PyrL5n6	MDD	ENSG00000204250	LINC00587	-0.792895	0.285717	0.320213	0.749466	0.994393	-5.00758	FALSE	414319	long intergenic non-protein coding RNA 587 [Source:HGNC Symbol;Acc:HGNC:31372]	lncRNA
PyrL5n6	MDD	ENSG00000204256	BRD2	6.16101	0.073135	0.532065	0.595844	0.993145	-6.3538	FALSE	6046	bromodomain containing 2 [Source:HGNC Symbol;Acc:HGNC:1103]	protein_coding
PyrL5n6	MDD	ENSG00000204257	HLA-DMA	-0.58291	-0.76265	-0.783769	0.435002	0.989419	-4.81804	FALSE	3108	major histocompatibility complex, class II, DM alpha [Source:HGNC Symbol;Acc:HGNC:4934]	protein_coding
PyrL5n6	MDD	ENSG00000204262	COL5A2	5.03709	0.21809	0.483489	0.630253	0.993145	-5.9928	FALSE	1290	collagen type V alpha 2 chain [Source:HGNC Symbol;Acc:HGNC:2210]	protein_coding
PyrL5n6	MDD	ENSG00000204267	TAP2	-0.874533	0.154345	0.145795	0.884372	0.994804	-4.94395	FALSE	6891	transporter 2, ATP binding cassette subfamily B member [Source:HGNC Symbol;Acc:HGNC:44]	protein_coding
PyrL5n6	MDD	ENSG00000204271	SPIN3	5.46093	0.31827	2.06557	0.041419	0.966343	-4.22449	FALSE	169981	spindlin family member 3 [Source:HGNC Symbol;Acc:HGNC:27272]	protein_coding
PyrL5n6	MDD	ENSG00000204272	NBDY	5.40433	0.0421038	0.23354	0.815813	0.994538	-6.22809	FALSE	550643	negative regulator of P-body association [Source:HGNC Symbol;Acc:HGNC:50713]	protein_coding
PyrL5n6	MDD	ENSG00000204278	TMEM235	-1.34698	-2.06391	-1.82578	0.0708257	0.975012	-4.11972	FALSE	283999	transmembrane protein 235 [Source:HGNC Symbol;Acc:HGNC:27563]	protein_coding
PyrL5n6	MDD	ENSG00000204291	COL15A1	0.747729	0.471561	0.611676	0.542121	0.993145	-4.99864	FALSE	1306	collagen type XV alpha 1 chain [Source:HGNC Symbol;Acc:HGNC:2192]	protein_coding
PyrL5n6	MDD	ENSG00000204301	NOTCH4	-1.01309	-1.44091	-1.40379	0.163436	0.987265	-4.45175	FALSE	4855	notch receptor 4 [Source:HGNC Symbol;Acc:HGNC:7884]	protein_coding
PyrL5n6	MDD	ENSG00000204304	PBX2	4.63986	0.119267	0.532077	0.595837	0.993145	-5.85643	FALSE	5089	PBX homeobox 2 [Source:HGNC Symbol;Acc:HGNC:8633]	protein_coding
PyrL5n6	MDD	ENSG00000204305	AGER	-2.19058	-0.978562	-0.85918	0.392267	0.989419	-4.74844	FALSE	177	advanced glycosylation end-product specific receptor [Source:HGNC Symbol;Acc:HGNC:320]	protein_coding
PyrL5n6	MDD	ENSG00000204308	RNF5	0.308309	-0.874838	-0.772053	0.441878	0.989419	-4.82115	FALSE	6048	ring finger protein 5 [Source:HGNC Symbol;Acc:HGNC:10068]	protein_coding
PyrL5n6	MDD	ENSG00000204310	AGPAT1	5.69236	-0.168094	-1.11421	0.267822	0.989419	-5.71879	FALSE	10554	1-acylglycerol-3-phosphate O-acyltransferase 1 [Source:HGNC Symbol;Acc:HGNC:324]	protein_coding
PyrL5n6	MDD	ENSG00000204311	PJVK	-1.81555	-0.65855	-0.575404	0.566293	0.993145	-4.8435	FALSE	494513	pejvakin [Source:HGNC Symbol;Acc:HGNC:29502]	protein_coding
PyrL5n6	MDD	ENSG00000204314	PRRT1	6.28189	0.197473	1.27993	0.203488	0.987265	-5.71673	FALSE	80863	proline rich transmembrane protein 1 [Source:HGNC Symbol;Acc:HGNC:13943]	protein_coding
PyrL5n6	MDD	ENSG00000204314	PRRT1	6.28189	0.197473	1.27993	0.203488	0.987265	-5.71673	FALSE	100507547	proline rich transmembrane protein 1 [Source:HGNC Symbol;Acc:HGNC:13943]	protein_coding
PyrL5n6	MDD	ENSG00000204315	FKBPL	-3.06176	-0.617659	-0.540929	0.589742	0.993145	-4.84994	FALSE	63943	FKBP prolyl isomerase like [Source:HGNC Symbol;Acc:HGNC:13949]	protein_coding
PyrL5n6	MDD	ENSG00000204316	MRPL38	-0.352004	0.72073	0.722158	0.471859	0.989419	-4.86237	FALSE	64978	mitochondrial ribosomal protein L38 [Source:HGNC Symbol;Acc:HGNC:14033]	protein_coding
PyrL5n6	MDD	ENSG00000204323	SMIM5	-1.05045	0.421133	0.373759	0.709364	0.993145	-4.90083	FALSE	643008	small integral membrane protein 5 [Source:HGNC Symbol;Acc:HGNC:40030]	protein_coding
PyrL5n6	MDD	ENSG00000204344	STK19	2.36604	0.459099	0.814593	0.417214	0.989419	-5.09128	FALSE	8859	serine/threonine kinase 19 [Source:HGNC Symbol;Acc:HGNC:11398]	protein_coding
PyrL5n6	MDD	ENSG00000204348	DXO	2.30372	-0.24883	-0.42479	0.67189	0.993145	-5.2446	FALSE	1797	decapping exoribonuclease [Source:HGNC Symbol;Acc:HGNC:2992]	protein_coding
PyrL5n6	MDD	ENSG00000204351	SKIV2L	4.65927	-0.10494	-0.457284	0.648445	0.993145	-5.9138	FALSE	6499	Ski2 like RNA helicase [Source:HGNC Symbol;Acc:HGNC:10898]	protein_coding
PyrL5n6	MDD	ENSG00000204352	C9orf129	5.0841	-0.224324	-1.15159	0.252198	0.989419	-5.49832	FALSE		chromosome 9 open reading frame 129 [Source:HGNC Symbol;Acc:HGNC:31116]	transcribed_unprocessed_pseudogene
PyrL5n6	MDD	ENSG00000204356	NELFE	3.2235	0.232506	0.485409	0.628433	0.993145	-5.34537	FALSE	7936	negative elongation factor complex member E [Source:HGNC Symbol;Acc:HGNC:13974]	protein_coding
PyrL5n6	MDD	ENSG00000204361	NXPE2	-2.08896	-1.29582	-1.37074	0.173481	0.987265	-4.47596	FALSE	120406	neurexophilin and PC-esterase domain family member 2 [Source:HGNC Symbol;Acc:HGNC:26331]	protein_coding
PyrL5n6	MDD	ENSG00000204366	ZBTB12	-0.974928	1.21714	1.11156	0.268954	0.989419	-4.63382	FALSE	221527	zinc finger and BTB domain containing 12 [Source:HGNC Symbol;Acc:HGNC:19066]	protein_coding
PyrL5n6	MDD	ENSG00000204370	SDHD	-3.0396	-1.18482	-1.05497	0.293948	0.989419	-4.65425	FALSE	6392	succinate dehydrogenase complex subunit D [Source:HGNC Symbol;Acc:HGNC:10683]	protein_coding
PyrL5n6	MDD	ENSG00000204371	EHMT2	6.02607	0.0982667	0.556196	0.579302	0.993145	-6.28287	FALSE	10919	euchromatic histone lysine methyltransferase 2 [Source:HGNC Symbol;Acc:HGNC:14129]	protein_coding
PyrL5n6	MDD	ENSG00000204380	PKP4-AS1	0.713176	-0.784479	-0.943981	0.347423	0.989419	-4.80047	FALSE	100129029	PKP4 antisense RNA 1 [Source:HGNC Symbol;Acc:HGNC:52580]	lncRNA
PyrL5n6	MDD	ENSG00000204381	LAYN	-3.04515	-2.58853	-2.46623	0.0153315	0.871223	-3.49324	FALSE	143903	layilin [Source:HGNC Symbol;Acc:HGNC:29471]	protein_coding
PyrL5n6	MDD	ENSG00000204386	NEU1	2.5813	0.111108	0.22335	0.823713	0.994538	-5.40633	FALSE	4758	neuraminidase 1 [Source:HGNC Symbol;Acc:HGNC:7758]	protein_coding
PyrL5n6	MDD	ENSG00000204387	SNHG32	-3.45292	0.753399	0.683849	0.49563	0.992716	-4.80822	FALSE	50854	small nucleolar RNA host gene 32 [Source:HGNC Symbol;Acc:HGNC:19078]	lncRNA
PyrL5n6	MDD	ENSG00000204388	HSPA1B	0.607024	1.91581	1.82371	0.0711418	0.975012	-4.08392	FALSE	3304	heat shock protein family A (Hsp70) member 1B [Source:HGNC Symbol;Acc:HGNC:5233]	protein_coding
PyrL5n6	MDD	ENSG00000204389	HSPA1A	1.8376	-0.359801	-0.411463	0.681601	0.993145	-5.09151	FALSE	3303	heat shock protein family A (Hsp70) member 1A [Source:HGNC Symbol;Acc:HGNC:5232]	protein_coding
PyrL5n6	MDD	ENSG00000204390	HSPA1L	-2.77949	-2.1806	-1.96825	0.0517697	0.971812	-4.01007	FALSE	3305	heat shock protein family A (Hsp70) member 1 like [Source:HGNC Symbol;Acc:HGNC:5234]	protein_coding
PyrL5n6	MDD	ENSG00000204392	LSM2	-1.68644	1.07855	0.935784	0.351607	0.989419	-4.71325	FALSE	57819	LSM2 homolog, U6 small nuclear RNA and mRNA degradation associated [Source:HGNC Symbol;Acc:HGNC:13940]	protein_coding
PyrL5n6	MDD	ENSG00000204393	NOL4L-DT	-3.62707	1.19284	1.13476	0.259153	0.989419	-4.61209	FALSE	149950	NOL4L divergent transcript [Source:HGNC Symbol;Acc:HGNC:44310]	lncRNA
PyrL5n6	MDD	ENSG00000204394	VARS1	4.69751	0.477726	1.95192	0.0537052	0.971812	-4.20398	FALSE	7407	valyl-tRNA synthetase 1 [Source:HGNC Symbol;Acc:HGNC:12651]	protein_coding
PyrL5n6	MDD	ENSG00000204396	VWA7	2.59273	0.514074	1.22294	0.224187	0.987265	-4.85862	FALSE	80737	von Willebrand factor A domain containing 7 [Source:HGNC Symbol;Acc:HGNC:13939]	protein_coding
PyrL5n6	MDD	ENSG00000204397	CARD16	-2.22788	-1.92412	-2.12754	0.0357999	0.954934	-3.81881	FALSE	114769	caspase recruitment domain family member 16 [Source:HGNC Symbol;Acc:HGNC:33701]	protein_coding
PyrL5n6	MDD	ENSG00000204398		-1.69715	-0.481801	-0.474402	0.636233	0.993145	-4.89172	FALSE		novel transcript	lncRNA
PyrL5n6	MDD	ENSG00000204406	MBD5	8.75624	-0.130663	-1.94311	0.0547755	0.971812	-5.54007	FALSE	55777	methyl-CpG binding domain protein 5 [Source:HGNC Symbol;Acc:HGNC:20444]	protein_coding
PyrL5n6	MDD	ENSG00000204410	MSH5	-2.39779	0.485169	0.446428	0.65624	0.993145	-4.87737	FALSE	4439	mutS homolog 5 [Source:HGNC Symbol;Acc:HGNC:7328]	protein_coding
PyrL5n6	MDD	ENSG00000204427	ABHD16A	-0.868248	0.808514	0.811513	0.418972	0.989419	-4.78547	FALSE	7920	abhydrolase domain containing 16A, phospholipase [Source:HGNC Symbol;Acc:HGNC:13921]	protein_coding
PyrL5n6	MDD	ENSG00000204428	LY6G5C	-0.299464	-1.80756	-1.84818	0.0674899	0.975012	-4.08094	FALSE	80741	lymphocyte antigen 6 family member G5C [Source:HGNC Symbol;Acc:HGNC:13932]	protein_coding
PyrL5n6	MDD	ENSG00000204434	POTEKP	-2.65843	-0.684797	-0.721211	0.472439	0.989419	-4.809	FALSE		POTE ankyrin domain family member K, pseudogene [Source:HGNC Symbol;Acc:HGNC:30182]	unprocessed_pseudogene
PyrL5n6	MDD	ENSG00000204435	CSNK2B	3.07399	-0.221711	-0.524096	0.601355	0.993145	-5.37916	FALSE	1460	casein kinase 2 beta [Source:HGNC Symbol;Acc:HGNC:2460]	protein_coding
PyrL5n6	MDD	ENSG00000204438	GPANK1	0.783317	0.744329	0.948651	0.345053	0.989419	-4.79987	FALSE	7918	G-patch domain and ankyrin repeats 1 [Source:HGNC Symbol;Acc:HGNC:13920]	protein_coding
PyrL5n6	MDD	ENSG00000204439	C6orf47	-1.32105	-0.444232	-0.407024	0.684848	0.993145	-4.89908	FALSE	57827	chromosome 6 open reading frame 47 [Source:HGNC Symbol;Acc:HGNC:19076]	protein_coding
PyrL5n6	MDD	ENSG00000204442	NALF1	11.1266	-0.052721	-0.788971	0.432788	0.989419	-8.44586	FALSE	728215	NALCN channel auxiliary factor 1 [Source:HGNC Symbol;Acc:HGNC:33877]	protein_coding
PyrL5n6	MDD	ENSG00000204444	APOM	-3.07088	1.07218	1.03195	0.30455	0.989419	-4.66539	FALSE	55937	apolipoprotein M [Source:HGNC Symbol;Acc:HGNC:13916]	protein_coding
PyrL5n6	MDD	ENSG00000204446	LINC02872	-2.62104	1.1012	1.0116	0.314136	0.989419	-4.67778	FALSE	401535	long intergenic non-protein coding RNA 2872 [Source:HGNC Symbol;Acc:HGNC:33817]	lncRNA
PyrL5n6	MDD	ENSG00000204460	LINC01854	-2.3844	1.18426	1.11501	0.267482	0.989419	-4.62934	FALSE	151121	long intergenic non-protein coding RNA 1854 [Source:HGNC Symbol;Acc:HGNC:52670]	lncRNA
PyrL5n6	MDD	ENSG00000204463	BAG6	5.22222	0.00534066	0.0246211	0.980406	0.998399	-6.17036	FALSE	7917	BAG cochaperone 6 [Source:HGNC Symbol;Acc:HGNC:13919]	protein_coding
PyrL5n6	MDD	ENSG00000204469	PRRC2A	7.94529	0.0814992	0.97092	0.333898	0.989419	-6.63514	FALSE	7916	proline rich coiled-coil 2A [Source:HGNC Symbol;Acc:HGNC:13918]	protein_coding
PyrL5n6	MDD	ENSG00000204498	NFKBIL1	1.35782	0.510351	0.577873	0.564631	0.993145	-5.02459	FALSE	4795	NFKB inhibitor like 1 [Source:HGNC Symbol;Acc:HGNC:7800]	protein_coding
PyrL5n6	MDD	ENSG00000204514	ZNF814	4.85541	-0.0276887	-0.132473	0.894873	0.995146	-6.00433	FALSE	730051	zinc finger protein 814 [Source:HGNC Symbol;Acc:HGNC:33258]	protein_coding
PyrL5n6	MDD	ENSG00000204516	MICB	-1.10869	-1.13034	-0.982586	0.32815	0.989419	-4.69786	FALSE	4277	MHC class I polypeptide-related sequence B [Source:HGNC Symbol;Acc:HGNC:7091]	protein_coding
PyrL5n6	MDD	ENSG00000204518	AADACL4	-3.37096	0.424109	0.433857	0.665314	0.993145	-4.87611	FALSE	343066	arylacetamide deacetylase like 4 [Source:HGNC Symbol;Acc:HGNC:32038]	protein_coding
PyrL5n6	MDD	ENSG00000204519	ZNF551	-0.739973	0.510164	0.511458	0.610142	0.993145	-4.89914	FALSE	90233	zinc finger protein 551 [Source:HGNC Symbol;Acc:HGNC:25108]	protein_coding
PyrL5n6	MDD	ENSG00000204520	MICA	-2.26814	-0.613523	-0.51658	0.606574	0.993145	-4.85674	FALSE	100507436	MHC class I polypeptide-related sequence A [Source:HGNC Symbol;Acc:HGNC:7090]	protein_coding
PyrL5n6	MDD	ENSG00000204524	ZNF805	3.17754	0.207481	0.464672	0.643162	0.993145	-5.31047	FALSE	390980	zinc finger protein 805 [Source:HGNC Symbol;Acc:HGNC:23272]	protein_coding
PyrL5n6	MDD	ENSG00000204525	HLA-C	3.65972	0.365279	1.06331	0.290166	0.989419	-5.22424	FALSE	3107	major histocompatibility complex, class I, C [Source:HGNC Symbol;Acc:HGNC:4933]	protein_coding
PyrL5n6	MDD	ENSG00000204529	GUCY2EP	-3.40479	0.213357	0.19998	0.841896	0.994538	-4.91166	FALSE		guanylate cyclase 2E, pseudogene [Source:HGNC Symbol;Acc:HGNC:4690]	transcribed_unprocessed_pseudogene
PyrL5n6	MDD	ENSG00000204531	POU5F1	-2.66337	-0.906443	-0.828442	0.409366	0.989419	-4.7593	FALSE	5460	POU class 5 homeobox 1 [Source:HGNC Symbol;Acc:HGNC:9221]	protein_coding
PyrL5n6	MDD	ENSG00000204536	CCHCR1	3.14867	0.485525	0.930301	0.354425	0.989419	-5.10088	FALSE	54535	coiled-coil alpha-helical rod protein 1 [Source:HGNC Symbol;Acc:HGNC:13930]	protein_coding
PyrL5n6	MDD	ENSG00000204540	PSORS1C1	-3.57188	-0.106267	-0.106862	0.91511	0.995773	-4.92015	FALSE	170679	psoriasis susceptibility 1 candidate 1 [Source:HGNC Symbol;Acc:HGNC:17202]	protein_coding
PyrL5n6	MDD	ENSG00000204560	DHX16	4.18657	-0.0568581	-0.213709	0.831203	0.994538	-5.89527	FALSE	8449	DEAH-box helicase 16 [Source:HGNC Symbol;Acc:HGNC:2739]	protein_coding
PyrL5n6	MDD	ENSG00000204564	C6orf136	3.84141	0.0293018	0.0933681	0.925795	0.996877	-5.76921	FALSE	221545	chromosome 6 open reading frame 136 [Source:HGNC Symbol;Acc:HGNC:21301]	protein_coding
PyrL5n6	MDD	ENSG00000204568	MRPS18B	1.35174	0.29125	0.347528	0.728915	0.993145	-5.08481	FALSE	28973	mitochondrial ribosomal protein S18B [Source:HGNC Symbol;Acc:HGNC:14516]	protein_coding
PyrL5n6	MDD	ENSG00000204569	PPP1R10	5.83189	0.066584	0.404048	0.687028	0.993145	-6.30032	FALSE	5514	protein phosphatase 1 regulatory subunit 10 [Source:HGNC Symbol;Acc:HGNC:9284]	protein_coding
PyrL5n6	MDD	ENSG00000204571	KRTAP5-11	-1.70424	-0.802626	-0.754627	0.452222	0.989419	-4.78982	FALSE	440051	keratin associated protein 5-11 [Source:HGNC Symbol;Acc:HGNC:23606]	protein_coding
PyrL5n6	MDD	ENSG00000204574	ABCF1	5.04668	-0.0320926	-0.146141	0.8841	0.994804	-6.08826	FALSE	23	ATP binding cassette subfamily F member 1 [Source:HGNC Symbol;Acc:HGNC:70]	protein_coding
PyrL5n6	MDD	ENSG00000204576	PRR3	3.91796	-0.159369	-0.507194	0.61312	0.993145	-5.62467	FALSE	80742	proline rich 3 [Source:HGNC Symbol;Acc:HGNC:21149]	protein_coding
PyrL5n6	MDD	ENSG00000204577	LILRB3	-4.11815	-1.00156	-0.991268	0.323914	0.989419	-4.68413	FALSE	11025	leukocyte immunoglobulin like receptor B3 [Source:HGNC Symbol;Acc:HGNC:6607]	protein_coding
PyrL5n6	MDD	ENSG00000204577	LILRB3	-4.11815	-1.00156	-0.991268	0.323914	0.989419	-4.68413	FALSE	102725035	leukocyte immunoglobulin like receptor B3 [Source:HGNC Symbol;Acc:HGNC:6607]	protein_coding
PyrL5n6	MDD	ENSG00000204577	LILRB3	-4.11815	-1.00156	-0.991268	0.323914	0.989419	-4.68413	FALSE	107987425	leukocyte immunoglobulin like receptor B3 [Source:HGNC Symbol;Acc:HGNC:6607]	protein_coding
PyrL5n6	MDD	ENSG00000204577	LILRB3	-4.11815	-1.00156	-0.991268	0.323914	0.989419	-4.68413	FALSE	107987462	leukocyte immunoglobulin like receptor B3 [Source:HGNC Symbol;Acc:HGNC:6607]	protein_coding
PyrL5n6	MDD	ENSG00000204580	DDR1	3.56583	0.460214	1.35948	0.177011	0.987265	-4.8074	FALSE	780	discoidin domain receptor tyrosine kinase 1 [Source:HGNC Symbol;Acc:HGNC:2730]	protein_coding
PyrL5n6	MDD	ENSG00000204584		-1.57395	1.27296	1.10122	0.27341	0.989419	-4.63474	FALSE		novel transcript, antisense to TAC4	lncRNA
PyrL5n6	MDD	ENSG00000204588	LINC01123	2.55098	-0.642069	-1.39114	0.167227	0.987265	-4.61145	FALSE	440894	long intergenic non-protein coding RNA 1123 [Source:HGNC Symbol;Acc:HGNC:49269]	lncRNA
PyrL5n6	MDD	ENSG00000204590	GNL1	6.88636	-0.0653221	-0.636504	0.525882	0.993145	-6.51944	FALSE	2794	G protein nucleolar 1 (putative) [Source:HGNC Symbol;Acc:HGNC:4413]	protein_coding
PyrL5n6	MDD	ENSG00000204592	HLA-E	-2.7346	0.790933	0.719386	0.473558	0.989419	-4.79689	FALSE	3133	major histocompatibility complex, class I, E [Source:HGNC Symbol;Acc:HGNC:4962]	protein_coding
PyrL5n6	MDD	ENSG00000204599	TRIM39	0.000386053	-1.43959	-1.38574	0.168866	0.987265	-4.47203	FALSE	56658	tripartite motif containing 39 [Source:HGNC Symbol;Acc:HGNC:10065]	protein_coding
PyrL5n6	MDD	ENSG00000204603	LINC01257	2.57855	0.471521	0.935729	0.351636	0.989419	-5.07646	FALSE	116437	long intergenic non-protein coding RNA 1257 [Source:HGNC Symbol;Acc:HGNC:26972]	lncRNA
PyrL5n6	MDD	ENSG00000204604	ZNF468	-2.21477	-0.701318	-0.629188	0.530641	0.993145	-4.8263	FALSE	90333	zinc finger protein 468 [Source:HGNC Symbol;Acc:HGNC:33105]	protein_coding
PyrL5n6	MDD	ENSG00000204611	ZNF616	0.676309	-1.05657	-1.25351	0.212904	0.987265	-4.58366	FALSE	90317	zinc finger protein 616 [Source:HGNC Symbol;Acc:HGNC:28062]	protein_coding
PyrL5n6	MDD	ENSG00000204618	RNF39	1.39409	0.0444733	0.0582545	0.953661	0.997839	-5.09396	FALSE	80352	ring finger protein 39 [Source:HGNC Symbol;Acc:HGNC:18064]	protein_coding
PyrL5n6	MDD	ENSG00000204619	PPP1R11	3.72769	0.152614	0.504416	0.615063	0.993145	-5.56257	FALSE	6992	protein phosphatase 1 regulatory inhibitor subunit 11 [Source:HGNC Symbol;Acc:HGNC:9285]	protein_coding
PyrL5n6	MDD	ENSG00000204620		-4.1083	-0.145295	-0.141389	0.887843	0.995037	-4.91404	FALSE		novel transcript, antisense to RBM3	lncRNA
PyrL5n6	MDD	ENSG00000204623	ZNRD1ASP	4.89468	0.190554	0.962028	0.338324	0.989419	-5.64	FALSE	80862	zinc ribbon domain containing 1 antisense, pseudogene [Source:HGNC Symbol;Acc:HGNC:13924]	transcribed_unitary_pseudogene
PyrL5n6	MDD	ENSG00000204624	DISP3	3.96858	0.0369945	0.118366	0.906012	0.995773	-5.72378	FALSE	57540	dispatched RND transporter family member 3 [Source:HGNC Symbol;Acc:HGNC:29251]	protein_coding
PyrL5n6	MDD	ENSG00000204625	HCG9	-3.34182	0.26098	0.234915	0.814749	0.994538	-4.90597	FALSE	10255	HLA complex group 9 [Source:HGNC Symbol;Acc:HGNC:21243]	lncRNA
PyrL5n6	MDD	ENSG00000204628	RACK1	4.54636	-0.235233	-1.0284	0.306207	0.989419	-5.48792	FALSE	10399	receptor for activated C kinase 1 [Source:HGNC Symbol;Acc:HGNC:4399]	protein_coding
PyrL5n6	MDD	ENSG00000204634	TBC1D8	6.02821	-0.0700832	-0.432913	0.665998	0.993145	-6.34903	FALSE	11138	TBC1 domain family member 8 [Source:HGNC Symbol;Acc:HGNC:17791]	protein_coding
PyrL5n6	MDD	ENSG00000204642	HLA-F	-2.45349	-1.92293	-1.69588	0.0929762	0.987265	-4.23895	FALSE	3134	major histocompatibility complex, class I, F [Source:HGNC Symbol;Acc:HGNC:4963]	protein_coding
PyrL5n6	MDD	ENSG00000204644	ZFP57	-3.73655	-2.06175	-2.14835	0.0340671	0.947241	-3.83329	FALSE	346171	ZFP57 zinc finger protein [Source:HGNC Symbol;Acc:HGNC:18791]	protein_coding
PyrL5n6	MDD	ENSG00000204650	LINC02210	5.41227	0.0481751	0.281785	0.778683	0.994393	-6.19956	FALSE	147081	long intergenic non-protein coding RNA 2210 [Source:HGNC Symbol;Acc:HGNC:26327]	transcribed_unitary_pseudogene
PyrL5n6	MDD	ENSG00000204653	ASPDH	2.06395	0.26236	0.47651	0.634736	0.993145	-5.24186	FALSE	554235	aspartate dehydrogenase domain containing [Source:HGNC Symbol;Acc:HGNC:33856]	protein_coding
PyrL5n6	MDD	ENSG00000204655	MOG	0.861958	-0.707204	-1.02875	0.306043	0.989419	-4.82774	FALSE	4340	myelin oligodendrocyte glycoprotein [Source:HGNC Symbol;Acc:HGNC:7197]	protein_coding
PyrL5n6	MDD	ENSG00000204657	OR2H2	-1.47569	0.197127	0.167841	0.867043	0.994538	-4.92037	FALSE	7932	olfactory receptor family 2 subfamily H member 2 [Source:HGNC Symbol;Acc:HGNC:8253]	protein_coding
PyrL5n6	MDD	ENSG00000204663	CST13P	-3.78108	-1.11424	-1.08991	0.278336	0.989419	-4.63685	FALSE		cystatin 13, pseudogene [Source:HGNC Symbol;Acc:HGNC:44335]	transcribed_unprocessed_pseudogene
PyrL5n6	MDD	ENSG00000204666	ZNF473CR	-3.21016	0.0118816	0.0106257	0.991543	0.998458	-4.91939	FALSE	400710	ZNF473 cis regulating lncRNA [Source:HGNC Symbol;Acc:HGNC:56021]	lncRNA
PyrL5n6	MDD	ENSG00000204669	C9orf57	-3.09828	-0.190784	-0.176442	0.860299	0.994538	-4.91206	FALSE	138240	chromosome 9 open reading frame 57 [Source:HGNC Symbol;Acc:HGNC:27037]	protein_coding
PyrL5n6	MDD	ENSG00000204673	AKT1S1	3.36103	0.111204	0.282256	0.778322	0.994393	-5.56911	FALSE	84335	AKT1 substrate 1 [Source:HGNC Symbol;Acc:HGNC:28426]	protein_coding
PyrL5n6	MDD	ENSG00000204677	FAM153CP	6.72508	0.237734	1.80276	0.0743966	0.979373	-5.09385	FALSE	653316	family with sequence similarity 153 member C, pseudogene [Source:HGNC Symbol;Acc:HGNC:33936]	lncRNA
PyrL5n6	MDD	ENSG00000204681	GABBR1	8.60339	0.0287012	0.405143	0.686226	0.993145	-7.26644	FALSE	2550	gamma-aminobutyric acid type B receptor subunit 1 [Source:HGNC Symbol;Acc:HGNC:4070]	protein_coding
PyrL5n6	MDD	ENSG00000204682	MIR1915HG	0.397819	0.286618	0.29469	0.768833	0.994393	-5.00985	FALSE	399726	MIR1915 host gene [Source:HGNC Symbol;Acc:HGNC:31448]	lncRNA
PyrL5n6	MDD	ENSG00000204684		-0.94989	0.24889	0.241393	0.809738	0.994538	-4.98882	FALSE	284788	novel transcript	lncRNA
PyrL5n6	MDD	ENSG00000204685	STARD7-AS1	3.44561	0.124819	0.364492	0.716249	0.993145	-5.48814	FALSE		STARD7 antisense RNA 1 [Source:HGNC Symbol;Acc:HGNC:40827]	lncRNA
PyrL5n6	MDD	ENSG00000204694	OR11A1	-3.2164	-0.220057	-0.207218	0.836255	0.994538	-4.92368	FALSE	26531	olfactory receptor family 11 subfamily A member 1 [Source:HGNC Symbol;Acc:HGNC:8176]	protein_coding
PyrL5n6	MDD	ENSG00000204706	MAMDC2-AS1	0.902562	0.474189	0.592568	0.55479	0.993145	-4.96273	FALSE		MAMDC2 antisense RNA 1 [Source:HGNC Symbol;Acc:HGNC:48719]	lncRNA
PyrL5n6	MDD	ENSG00000204711	CFAP95	0.932744	-0.419472	-0.576362	0.565648	0.993145	-5.03237	FALSE	138255	cilia and flagella associated protein 95 [Source:HGNC Symbol;Acc:HGNC:31422]	protein_coding
PyrL5n6	MDD	ENSG00000204713	TRIM27	4.74755	-0.0815467	-0.3515	0.725942	0.993145	-5.95251	FALSE	5987	tripartite motif containing 27 [Source:HGNC Symbol;Acc:HGNC:9975]	protein_coding
PyrL5n6	MDD	ENSG00000204740	MALRD1	4.485	0.0184639	0.0625498	0.950248	0.997839	-5.95714	FALSE	340895	MAM and LDL receptor class A domain containing 1 [Source:HGNC Symbol;Acc:HGNC:24331]	protein_coding
PyrL5n6	MDD	ENSG00000204745		-1.54095	-2.104	-2.20511	0.0297054	0.9236	-3.73657	FALSE	102724642	anaphase promoting complex subunit 1 (ANAPC1) pseudogene	unprocessed_pseudogene
PyrL5n6	MDD	ENSG00000204754	LINC01951	3.21007	-0.068093	-0.1751	0.86135	0.994538	-5.52038	FALSE		long intergenic non-protein coding RNA 1951 [Source:HGNC Symbol;Acc:HGNC:52774]	lncRNA
PyrL5n6	MDD	ENSG00000204764	RANBP17	6.28753	-0.232776	-1.57785	0.117714	0.987265	-5.31702	FALSE	64901	RAN binding protein 17 [Source:HGNC Symbol;Acc:HGNC:14428]	protein_coding
PyrL5n6	MDD	ENSG00000204767	INSYN2B	-0.136228	-0.908102	-0.85197	0.396238	0.989419	-4.78034	FALSE	100131897	inhibitory synaptic factor family member 2B [Source:HGNC Symbol;Acc:HGNC:37271]	protein_coding
PyrL5n6	MDD	ENSG00000204778	CBWD4P	2.16694	0.0792108	0.164956	0.869307	0.994538	-5.36447	FALSE		COBW domain containing 4, pseudogene [Source:HGNC Symbol;Acc:HGNC:18520]	unprocessed_pseudogene
PyrL5n6	MDD	ENSG00000204789	ZNF204P	4.10205	-0.442468	-1.56667	0.120307	0.987265	-4.74058	FALSE		zinc finger protein 204, pseudogene [Source:HGNC Symbol;Acc:HGNC:12995]	transcribed_unprocessed_pseudogene
PyrL5n6	MDD	ENSG00000204790		-1.03149	-0.22322	-0.254704	0.799467	0.994538	-4.93051	FALSE		COBW domain containing protein pseudogene	unprocessed_pseudogene
PyrL5n6	MDD	ENSG00000204792	LINC01291	0.607262	-0.5574	-0.446532	0.656333	0.993145	-4.93632	FALSE		long intergenic non-protein coding RNA 1291 [Source:HGNC Symbol;Acc:HGNC:50358]	lncRNA
PyrL5n6	MDD	ENSG00000204815	ODAD4	3.09594	0.389882	0.995105	0.322054	0.989419	-5.08663	FALSE	83538	outer dynein arm docking complex subunit 4 [Source:HGNC Symbol;Acc:HGNC:25280]	protein_coding
PyrL5n6	MDD	ENSG00000204837	FGF7P3	0.0290666	0.426618	0.515309	0.607459	0.993145	-4.9037	FALSE		fibroblast growth factor 7 pseudogene 3 [Source:HGNC Symbol;Acc:HGNC:26671]	transcribed_unprocessed_pseudogene
PyrL5n6	MDD	ENSG00000204839	MROH6	-1.82413	0.871435	0.74371	0.458772	0.989419	-4.79391	FALSE	642475	maestro heat like repeat family member 6 [Source:HGNC Symbol;Acc:HGNC:27814]	protein_coding
PyrL5n6	MDD	ENSG00000204842	ATXN2	7.30689	0.020948	0.246168	0.80605	0.994538	-6.83112	FALSE	6311	ataxin 2 [Source:HGNC Symbol;Acc:HGNC:10555]	protein_coding
PyrL5n6	MDD	ENSG00000204843	DCTN1	8.70724	0.00518246	0.0736259	0.941453	0.997619	-7.39319	FALSE	1639	dynactin subunit 1 [Source:HGNC Symbol;Acc:HGNC:2711]	protein_coding
PyrL5n6	MDD	ENSG00000204851	PNMA8B	6.74229	0.0332373	0.213602	0.831286	0.994538	-6.62429	FALSE	57469	PNMA family member 8B [Source:HGNC Symbol;Acc:HGNC:29206]	protein_coding
PyrL5n6	MDD	ENSG00000204852	TCTN1	3.4697	0.182437	0.437324	0.662806	0.993145	-5.46338	FALSE	79600	tectonic family member 1 [Source:HGNC Symbol;Acc:HGNC:26113]	protein_coding
PyrL5n6	MDD	ENSG00000204856	FAM216A	3.23467	0.287778	0.726936	0.46894	0.989419	-5.31919	FALSE	29902	family with sequence similarity 216 member A [Source:HGNC Symbol;Acc:HGNC:30180]	protein_coding
PyrL5n6	MDD	ENSG00000204859	ZBTB48	3.70339	-0.224166	-0.745162	0.457898	0.989419	-5.50139	FALSE	3104	zinc finger and BTB domain containing 48 [Source:HGNC Symbol;Acc:HGNC:4930]	protein_coding
PyrL5n6	MDD	ENSG00000204860	FAM201A	0.950388	1.38541	1.53869	0.126994	0.987265	-4.34858	FALSE		family with sequence similarity 201 member A [Source:HGNC Symbol;Acc:HGNC:27239]	lncRNA
PyrL5n6	MDD	ENSG00000204866	IGFL2	-3.64461	0.433281	0.440212	0.66072	0.993145	-4.87469	FALSE	147920	IGF like family member 2 [Source:HGNC Symbol;Acc:HGNC:32929]	protein_coding
PyrL5n6	MDD	ENSG00000204869	IGFL4	5.15107	-0.226121	-1.06263	0.290472	0.989419	-5.59393	FALSE	444882	IGF like family member 4 [Source:HGNC Symbol;Acc:HGNC:32931]	protein_coding
PyrL5n6	MDD	ENSG00000204889	KRT40	-3.47622	0.0965645	0.0857018	0.931872	0.996877	-4.91764	FALSE	125115	keratin 40 [Source:HGNC Symbol;Acc:HGNC:26707]	protein_coding
PyrL5n6	MDD	ENSG00000204899	MZT1	2.35331	0.310372	0.583148	0.561088	0.993145	-5.19388	FALSE	440145	mitotic spindle organizing protein 1 [Source:HGNC Symbol;Acc:HGNC:33830]	protein_coding
PyrL5n6	MDD	ENSG00000204920	ZNF155	4.47063	-0.256167	-1.03577	0.302773	0.989419	-5.48342	FALSE	7711	zinc finger protein 155 [Source:HGNC Symbol;Acc:HGNC:12940]	protein_coding
PyrL5n6	MDD	ENSG00000204922	UQCC3	-1.53003	-0.748935	-0.627692	0.531616	0.993145	-4.83288	FALSE	790955	ubiquinol-cytochrome c reductase complex assembly factor 3 [Source:HGNC Symbol;Acc:HGNC:34399]	protein_coding
PyrL5n6	MDD	ENSG00000204923	FBXO48	-2.21858	-0.925586	-0.848942	0.397913	0.989419	-4.75172	FALSE	554251	F-box protein 48 [Source:HGNC Symbol;Acc:HGNC:33857]	protein_coding
PyrL5n6	MDD	ENSG00000204928	GRXCR2	-0.672482	0.490909	0.563187	0.57455	0.993145	-4.91401	FALSE	643226	glutaredoxin and cysteine rich domain containing 2 [Source:HGNC Symbol;Acc:HGNC:33862]	protein_coding
PyrL5n6	MDD	ENSG00000204929	LINC02934	7.42237	0.000992354	0.0079386	0.993682	0.99881	-6.90026	FALSE	124906016	long intergenic non-protein coding RNA 2934 [Source:HGNC Symbol;Acc:HGNC:55913]	lncRNA
PyrL5n6	MDD	ENSG00000204934	ATP6V0E2-AS1	1.01988	1.2311	1.40901	0.16189	0.987265	-4.46533	FALSE	401431	ATP6V0E2 antisense RNA 1 [Source:HGNC Symbol;Acc:HGNC:44180]	lncRNA
PyrL5n6	MDD	ENSG00000204941	PSG5	1.35412	-0.54312	-0.674147	0.501752	0.992716	-4.98666	FALSE	5673	pregnancy specific beta-1-glycoprotein 5 [Source:HGNC Symbol;Acc:HGNC:9522]	protein_coding
PyrL5n6	MDD	ENSG00000204946	ZNF783	4.5135	0.104274	0.397396	0.691911	0.993145	-5.81865	FALSE	100289678	zinc finger protein 783 [Source:HGNC Symbol;Acc:HGNC:27222]	protein_coding
PyrL5n6	MDD	ENSG00000204947	ZNF425	1.79336	-0.864412	-1.27716	0.204463	0.987265	-4.64254	FALSE	155054	zinc finger protein 425 [Source:HGNC Symbol;Acc:HGNC:20690]	protein_coding
PyrL5n6	MDD	ENSG00000204950	LRRC10B	0.981365	-0.630348	-0.726498	0.469207	0.989419	-4.90363	FALSE	390205	leucine rich repeat containing 10B [Source:HGNC Symbol;Acc:HGNC:37215]	protein_coding
PyrL5n6	MDD	ENSG00000204952	FBXO47	-3.25223	0.514069	0.475372	0.635544	0.993145	-4.86837	FALSE	494188	F-box protein 47 [Source:HGNC Symbol;Acc:HGNC:31969]	protein_coding
PyrL5n6	MDD	ENSG00000204954	C12orf73	1.91993	-0.0256382	-0.0500808	0.960157	0.997839	-5.35908	FALSE	728568	chromosome 12 open reading frame 73 [Source:HGNC Symbol;Acc:HGNC:34450]	protein_coding
PyrL5n6	MDD	ENSG00000204956	PCDHGA1	-0.0873975	2.24691	2.20163	0.0299581	0.926721	-3.69953	FALSE	56114	protocadherin gamma subfamily A, 1 [Source:HGNC Symbol;Acc:HGNC:8696]	protein_coding
PyrL5n6	MDD	ENSG00000204961	PCDHA9	-0.115781	-0.627068	-0.664144	0.508105	0.992716	-4.90902	FALSE	9752	protocadherin alpha 9 [Source:HGNC Symbol;Acc:HGNC:8675]	protein_coding
PyrL5n6	MDD	ENSG00000204962	PCDHA8	-0.686061	1.31727	1.21635	0.226675	0.987265	-4.57859	FALSE	56140	protocadherin alpha 8 [Source:HGNC Symbol;Acc:HGNC:8674]	protein_coding
PyrL5n6	MDD	ENSG00000204963	PCDHA7	-1.47334	0.0521713	0.0473903	0.962295	0.998032	-4.96492	FALSE	56141	protocadherin alpha 7 [Source:HGNC Symbol;Acc:HGNC:8673]	protein_coding
PyrL5n6	MDD	ENSG00000204965	PCDHA5	0.262868	3.04873	3.58631	0.000517908	0.582372	-1.33451	FALSE	56143	protocadherin alpha 5 [Source:HGNC Symbol;Acc:HGNC:8671]	protein_coding
PyrL5n6	MDD	ENSG00000204967	PCDHA4	1.30024	-0.4886	-0.631301	0.529264	0.993145	-5.01858	FALSE	56144	protocadherin alpha 4 [Source:HGNC Symbol;Acc:HGNC:8670]	protein_coding
PyrL5n6	MDD	ENSG00000204969	PCDHA2	-3.1352	-1.16994	-1.04976	0.296324	0.989419	-4.65811	FALSE	56146	protocadherin alpha 2 [Source:HGNC Symbol;Acc:HGNC:8668]	protein_coding
PyrL5n6	MDD	ENSG00000204971		-3.25173	0.589828	0.570196	0.569806	0.993145	-4.84358	FALSE		novel transcript	lncRNA
PyrL5n6	MDD	ENSG00000204977	TRIM13	2.45243	-0.677729	-1.00556	0.31702	0.989419	-4.89737	FALSE	10206	tripartite motif containing 13 [Source:HGNC Symbol;Acc:HGNC:9976]	protein_coding
PyrL5n6	MDD	ENSG00000204979	MS4A13	-1.71579	-1.41233	-1.61417	0.109597	0.987265	-4.29393	FALSE	503497	membrane spanning 4-domains A13 [Source:HGNC Symbol;Acc:HGNC:16674]	protein_coding
PyrL5n6	MDD	ENSG00000204990		-0.255432	-0.0982177	-0.0951849	0.924356	0.99678	-4.96462	FALSE		novel transcript	lncRNA
PyrL5n6	MDD	ENSG00000204991	SPIRE2	5.80095	0.0830519	0.503126	0.615967	0.993145	-6.24734	FALSE	84501	spire type actin nucleation factor 2 [Source:HGNC Symbol;Acc:HGNC:30623]	protein_coding
PyrL5n6	MDD	ENSG00000205002	AARD	-3.61586	-0.533537	-0.515976	0.606995	0.993145	-4.85503	FALSE	441376	alanine and arginine rich domain containing protein [Source:HGNC Symbol;Acc:HGNC:33842]	protein_coding
PyrL5n6	MDD	ENSG00000205025	OR5G5P	-3.11083	0.368582	0.348513	0.728178	0.993145	-4.89377	FALSE		olfactory receptor family 5 subfamily G member 5 pseudogene [Source:HGNC Symbol;Acc:HGNC:15289]	transcribed_unprocessed_pseudogene
PyrL5n6	MDD	ENSG00000205035	GRM5P1	7.28496	-0.100705	-0.885572	0.377943	0.989419	-6.49117	FALSE	440040	GRM5 pseudogene 1 [Source:HGNC Symbol;Acc:HGNC:55419]	transcribed_unprocessed_pseudogene
PyrL5n6	MDD	ENSG00000205037		4.47972	0.0595076	0.242629	0.808783	0.994538	-5.95014	FALSE	400553	novel transcript	lncRNA
PyrL5n6	MDD	ENSG00000205038	PKHD1L1	0.498002	-0.465559	-0.618731	0.537481	0.993145	-4.97682	FALSE	93035	PKHD1 like 1 [Source:HGNC Symbol;Acc:HGNC:20313]	protein_coding
PyrL5n6	MDD	ENSG00000205041		-0.327212	-0.0877844	-0.0794391	0.93684	0.997177	-4.95398	FALSE		novel transcript, sense intronic to AKT2	lncRNA
PyrL5n6	MDD	ENSG00000205054	LINC01121	0.996975	-0.0446583	-0.0587992	0.953228	0.997839	-5.13505	FALSE	400952	long intergenic non-protein coding RNA 1121 [Source:HGNC Symbol;Acc:HGNC:49266]	lncRNA
PyrL5n6	MDD	ENSG00000205060	SLC35B4	4.48965	0.104595	0.382284	0.703051	0.993145	-5.85756	FALSE	84912	solute carrier family 35 member B4 [Source:HGNC Symbol;Acc:HGNC:20584]	protein_coding
PyrL5n6	MDD	ENSG00000205084	TMEM231	2.35714	-0.837893	-1.58014	0.117189	0.987265	-4.41809	FALSE	79583	transmembrane protein 231 [Source:HGNC Symbol;Acc:HGNC:37234]	protein_coding
PyrL5n6	MDD	ENSG00000205085	GARIN1A	4.03357	-0.198796	-0.640804	0.523095	0.993145	-5.59377	FALSE	346653	golgi associated RAB2 interactor 1A [Source:HGNC Symbol;Acc:HGNC:27998]	protein_coding
PyrL5n6	MDD	ENSG00000205086	LINC02898	-2.70494	0.571256	0.56373	0.574182	0.993145	-4.85384	FALSE	400950	long intergenic non-protein coding RNA 2898 [Source:HGNC Symbol;Acc:HGNC:42966]	lncRNA
PyrL5n6	MDD	ENSG00000205089	CCNI2	-0.192504	-0.764798	-0.73024	0.466927	0.989419	-4.82505	FALSE	645121	cyclin I family member 2 [Source:HGNC Symbol;Acc:HGNC:33869]	protein_coding
PyrL5n6	MDD	ENSG00000205090	TMEM240	3.43484	0.184253	0.398135	0.691367	0.993145	-5.46674	FALSE	339453	transmembrane protein 240 [Source:HGNC Symbol;Acc:HGNC:25186]	protein_coding
PyrL5n6	MDD	ENSG00000205111	CDKL4	0.403935	0.526157	0.551755	0.58233	0.993145	-4.92394	FALSE	344387	cyclin dependent kinase like 4 [Source:HGNC Symbol;Acc:HGNC:19287]	protein_coding
PyrL5n6	MDD	ENSG00000205129	C4orf47	1.92668	0.313683	0.482663	0.630376	0.993145	-5.1081	FALSE	441054	chromosome 4 open reading frame 47 [Source:HGNC Symbol;Acc:HGNC:34346]	protein_coding
PyrL5n6	MDD	ENSG00000205133	TRIQK	1.93092	0.177379	0.356556	0.722165	0.993145	-5.29999	FALSE	286144	triple QxxK/R motif containing [Source:HGNC Symbol;Acc:HGNC:27828]	protein_coding
PyrL5n6	MDD	ENSG00000205138	SDHAF1	-0.816738	0.555608	0.495253	0.621493	0.993145	-4.87887	FALSE	644096	succinate dehydrogenase complex assembly factor 1 [Source:HGNC Symbol;Acc:HGNC:33867]	protein_coding
PyrL5n6	MDD	ENSG00000205143	ARID3C	-2.88128	-0.808631	-0.711987	0.478108	0.990144	-4.79929	FALSE	138715	AT-rich interaction domain 3C [Source:HGNC Symbol;Acc:HGNC:21209]	protein_coding
PyrL5n6	MDD	ENSG00000205155	PSENEN	-3.50565	0.0272123	0.0261605	0.979181	0.998399	-4.91921	FALSE	55851	presenilin enhancer, gamma-secretase subunit [Source:HGNC Symbol;Acc:HGNC:30100]	protein_coding
PyrL5n6	MDD	ENSG00000205181	LINC00654	2.1368	-0.836369	-1.33926	0.18348	0.987265	-4.58663	FALSE	149837	long intergenic non-protein coding RNA 654 [Source:HGNC Symbol;Acc:HGNC:27154]	lncRNA
PyrL5n6	MDD	ENSG00000205189	ZBTB10	3.85801	-0.223468	-0.771646	0.442119	0.989419	-5.50545	FALSE	65986	zinc finger and BTB domain containing 10 [Source:HGNC Symbol;Acc:HGNC:30953]	protein_coding
PyrL5n6	MDD	ENSG00000205208	C4orf46	-3.85107	1.7698	1.63932	0.104246	0.987265	-4.28466	FALSE	201725	chromosome 4 open reading frame 46 [Source:HGNC Symbol;Acc:HGNC:27320]	protein_coding
PyrL5n6	MDD	ENSG00000205209	SCGB2B2	4.39864	-0.444112	-1.85882	0.0659522	0.97292	-4.34255	FALSE	284402	secretoglobin family 2B member 2 [Source:HGNC Symbol;Acc:HGNC:27616]	protein_coding
PyrL5n6	MDD	ENSG00000205212	CCDC144NL	3.83683	-0.250165	-0.759462	0.449338	0.989419	-5.53215	FALSE		CCDC144A N-terminal pseudogene [Source:HGNC Symbol;Acc:HGNC:33735]	transcribed_unprocessed_pseudogene
PyrL5n6	MDD	ENSG00000205213	LGR4	4.76548	0.313503	1.32162	0.189267	0.987265	-5.18954	FALSE	55366	leucine rich repeat containing G protein-coupled receptor 4 [Source:HGNC Symbol;Acc:HGNC:13299]	protein_coding
PyrL5n6	MDD	ENSG00000205220	PSMB10	-0.572049	0.799017	0.796558	0.427569	0.989419	-4.82248	FALSE	5699	proteasome 20S subunit beta 10 [Source:HGNC Symbol;Acc:HGNC:9538]	protein_coding
PyrL5n6	MDD	ENSG00000205221	VIT	2.53992	-0.323383	-0.64525	0.520222	0.993145	-5.22997	FALSE	5212	vitrin [Source:HGNC Symbol;Acc:HGNC:12697]	protein_coding
PyrL5n6	MDD	ENSG00000205238	SPDYE2	-2.87732	-1.02615	-0.925763	0.356767	0.989419	-4.71586	FALSE	441273	speedy/RINGO cell cycle regulator family member E2 [Source:HGNC Symbol;Acc:HGNC:33841]	protein_coding
PyrL5n6	MDD	ENSG00000205250	E2F4	4.54743	0.444484	1.68284	0.0954821	0.987265	-4.63498	FALSE	1874	E2F transcription factor 4 [Source:HGNC Symbol;Acc:HGNC:3118]	protein_coding
PyrL5n6	MDD	ENSG00000205268	PDE7A	5.2003	-0.26072	-1.39183	0.167018	0.987265	-5.26577	FALSE	5150	phosphodiesterase 7A [Source:HGNC Symbol;Acc:HGNC:8791]	protein_coding
PyrL5n6	MDD	ENSG00000205269	TMEM170B	5.20141	-0.292687	-1.5403	0.126603	0.987265	-5.05375	FALSE	100113407	transmembrane protein 170B [Source:HGNC Symbol;Acc:HGNC:34244]	protein_coding
PyrL5n6	MDD	ENSG00000205277	MUC12	1.03013	0.312469	0.349673	0.727309	0.993145	-5.05358	FALSE	10071	mucin 12, cell surface associated [Source:HGNC Symbol;Acc:HGNC:7510]	protein_coding
PyrL5n6	MDD	ENSG00000205279	CTXN3	-3.20686	-1.43414	-1.30307	0.195503	0.987265	-4.51566	FALSE	613212	cortexin 3 [Source:HGNC Symbol;Acc:HGNC:31110]	protein_coding
PyrL5n6	MDD	ENSG00000205293	LINC01602	-1.08769	-0.494507	-0.616064	0.539233	0.993145	-4.9222	FALSE	100505477	long intergenic non-protein coding RNA 1602 [Source:HGNC Symbol;Acc:HGNC:51634]	lncRNA
PyrL5n6	MDD	ENSG00000205301	MGAT4D	-2.05616	-0.642446	-0.698211	0.486643	0.991436	-4.83879	FALSE	152586	MGAT4 family member D [Source:HGNC Symbol;Acc:HGNC:43619]	protein_coding
PyrL5n6	MDD	ENSG00000205302	SNX2	4.78782	0.306161	1.46851	0.14506	0.987265	-5.02413	FALSE	6643	sorting nexin 2 [Source:HGNC Symbol;Acc:HGNC:11173]	protein_coding
PyrL5n6	MDD	ENSG00000205309	NT5M	3.41565	0.477222	1.31751	0.190638	0.987265	-4.81231	FALSE	56953	5',3'-nucleotidase, mitochondrial [Source:HGNC Symbol;Acc:HGNC:15769]	protein_coding
PyrL5n6	MDD	ENSG00000205323	SARNP	-3.27839	0.405204	0.378123	0.706129	0.993145	-4.88523	FALSE	84324	SAP domain containing ribonucleoprotein [Source:HGNC Symbol;Acc:HGNC:24432]	protein_coding
PyrL5n6	MDD	ENSG00000205325		-3.84727	0.229496	0.245897	0.806259	0.994538	-4.91213	FALSE		novel transcript	lncRNA
PyrL5n6	MDD	ENSG00000205336	ADGRG1	4.25831	0.552119	1.87555	0.0635941	0.971812	-4.23973	FALSE	9289	adhesion G protein-coupled receptor G1 [Source:HGNC Symbol;Acc:HGNC:4512]	protein_coding
PyrL5n6	MDD	ENSG00000205339	IPO7	5.41198	0.0797311	0.471367	0.638391	0.993145	-6.14631	FALSE	10527	importin 7 [Source:HGNC Symbol;Acc:HGNC:9852]	protein_coding
PyrL5n6	MDD	ENSG00000205352	PRR13	-0.148026	0.740226	0.743715	0.458769	0.989419	-4.83345	FALSE	54458	proline rich 13 [Source:HGNC Symbol;Acc:HGNC:24528]	protein_coding
PyrL5n6	MDD	ENSG00000205356	TECPR1	5.78062	0.0640826	0.418209	0.676679	0.993145	-6.30622	FALSE	25851	tectonin beta-propeller repeat containing 1 [Source:HGNC Symbol;Acc:HGNC:22214]	protein_coding
PyrL5n6	MDD	ENSG00000205359	SLCO6A1	-0.182094	0.196004	0.226695	0.821117	0.994538	-4.99641	FALSE	133482	solute carrier organic anion transporter family member 6A1 [Source:HGNC Symbol;Acc:HGNC:23613]	protein_coding
PyrL5n6	MDD	ENSG00000205363	INSYN1	5.48609	-0.0086674	-0.054395	0.956727	0.997839	-6.26828	FALSE	388135	inhibitory synaptic factor 1 [Source:HGNC Symbol;Acc:HGNC:33753]	protein_coding
PyrL5n6	MDD	ENSG00000205413	SAMD9	-1.93464	-1.24206	-1.16912	0.245098	0.987265	-4.5975	FALSE	54809	sterile alpha motif domain containing 9 [Source:HGNC Symbol;Acc:HGNC:1348]	protein_coding
PyrL5n6	MDD	ENSG00000205423	CNEP1R1	2.04491	0.120224	0.18321	0.854999	0.994538	-5.20013	FALSE	255919	CTD nuclear envelope phosphatase 1 regulatory subunit 1 [Source:HGNC Symbol;Acc:HGNC:26759]	protein_coding
PyrL5n6	MDD	ENSG00000205464	ATP6AP1L	5.27015	0.244563	1.25575	0.212091	0.987265	-5.41683	FALSE		ATPase H+ transporting accessory protein 1 like (pseudogene) [Source:HGNC Symbol;Acc:HGNC:28091]	transcribed_unitary_pseudogene
PyrL5n6	MDD	ENSG00000205476	CCDC85C	4.47276	0.0224962	0.0707636	0.943725	0.997781	-5.91216	FALSE	317762	coiled-coil domain containing 85C [Source:HGNC Symbol;Acc:HGNC:35459]	protein_coding
PyrL5n6	MDD	ENSG00000205485	LINC03009	7.33186	-0.11462	-1.01351	0.313229	0.989419	-6.37641	FALSE		long intergenic non-protein coding RNA 3009 [Source:HGNC Symbol;Acc:HGNC:56134]	transcribed_unprocessed_pseudogene
PyrL5n6	MDD	ENSG00000205488	CALML3-AS1	-2.69512	-0.263445	-0.238676	0.811838	0.994538	-4.90972	FALSE		CALML3 antisense RNA 1 [Source:HGNC Symbol;Acc:HGNC:44682]	lncRNA
PyrL5n6	MDD	ENSG00000205500	MAPRE3-AS1	-1.34502	2.21493	2.05631	0.0423211	0.970549	-3.89805	FALSE	100129724	MAPRE3 antisense RNA 1 [Source:HGNC Symbol;Acc:HGNC:40362]	lncRNA
PyrL5n6	MDD	ENSG00000205517	RGL3	-2.92571	0.937482	0.907294	0.366402	0.989419	-4.72551	FALSE	57139	ral guanine nucleotide dissociation stimulator like 3 [Source:HGNC Symbol;Acc:HGNC:30282]	protein_coding
PyrL5n6	MDD	ENSG00000205531	NAP1L4	6.08584	-0.15817	-1.23353	0.220228	0.987265	-5.71914	FALSE	4676	nucleosome assembly protein 1 like 4 [Source:HGNC Symbol;Acc:HGNC:7640]	protein_coding
PyrL5n6	MDD	ENSG00000205534	SMG1P2	4.70821	0.455573	2.22757	0.0281192	0.922782	-3.71664	FALSE		SMG1 pseudogene 2 [Source:HGNC Symbol;Acc:HGNC:49859]	transcribed_unprocessed_pseudogene
PyrL5n6	MDD	ENSG00000205542	TMSB4X	5.02721	-0.0332677	-0.145286	0.884774	0.994804	-6.12849	FALSE	7114	thymosin beta 4 X-linked [Source:HGNC Symbol;Acc:HGNC:11881]	protein_coding
PyrL5n6	MDD	ENSG00000205544	TMEM256	-3.42399	-1.46485	-1.35501	0.178424	0.987265	-4.48304	FALSE	254863	transmembrane protein 256 [Source:HGNC Symbol;Acc:HGNC:28618]	protein_coding
PyrL5n6	MDD	ENSG00000205549	C9orf92	2.92276	0.308216	0.619157	0.537201	0.993145	-5.26343	FALSE	100129385	chromosome 9 open reading frame 92 [Source:HGNC Symbol;Acc:HGNC:19054]	lncRNA
PyrL5n6	MDD	ENSG00000205559	CHKB-DT	0.89683	1.16871	1.74958	0.0832166	0.979671	-4.13638	FALSE	100144603	CHKB divergent transcript [Source:HGNC Symbol;Acc:HGNC:40146]	lncRNA
PyrL5n6	MDD	ENSG00000205560	CPT1B	-3.28772	-1.03386	-0.943414	0.347712	0.989419	-4.70628	FALSE	1375	carnitine palmitoyltransferase 1B [Source:HGNC Symbol;Acc:HGNC:2329]	protein_coding
PyrL5n6	MDD	ENSG00000205562	FLRT2-AS1	3.82121	-0.419059	-1.18251	0.239771	0.987265	-5.03852	FALSE	100506731	FLRT2 antisense RNA 1 [Source:HGNC Symbol;Acc:HGNC:55912]	lncRNA
PyrL5n6	MDD	ENSG00000205571	SMN2	-2.02442	0.774122	0.728581	0.467937	0.989419	-4.79624	FALSE	6606	survival of motor neuron 2, centromeric [Source:HGNC Symbol;Acc:HGNC:11118]	protein_coding
PyrL5n6	MDD	ENSG00000205571	SMN2	-2.02442	0.774122	0.728581	0.467937	0.989419	-4.79624	FALSE	6607	survival of motor neuron 2, centromeric [Source:HGNC Symbol;Acc:HGNC:11118]	protein_coding
PyrL5n6	MDD	ENSG00000205578	POM121B	-1.0747	0.822111	0.886473	0.37746	0.989419	-4.74256	FALSE		POM121 transmembrane nucleoporin B (pseudogene) [Source:HGNC Symbol;Acc:HGNC:34004]	unprocessed_pseudogene
PyrL5n6	MDD	ENSG00000205581	HMGN1	4.09691	0.382026	1.35052	0.179856	0.987265	-4.92865	FALSE	3150	high mobility group nucleosome binding domain 1 [Source:HGNC Symbol;Acc:HGNC:4984]	protein_coding
PyrL5n6	MDD	ENSG00000205583	STAG3L1	2.30136	0.573571	1.17027	0.244636	0.987265	-4.78703	FALSE		stromal antigen 3-like 1 (pseudogene) [Source:HGNC Symbol;Acc:HGNC:33852]	transcribed_unprocessed_pseudogene
PyrL5n6	MDD	ENSG00000205592	MUC19	2.0948	-0.817221	-1.44127	0.15259	0.987265	-4.50123	FALSE	283463	mucin 19, oligomeric [Source:HGNC Symbol;Acc:HGNC:14362]	protein_coding
PyrL5n6	MDD	ENSG00000205593	DENND6B	5.55417	0.309504	1.83142	0.069973	0.975012	-4.67851	FALSE	414918	DENN domain containing 6B [Source:HGNC Symbol;Acc:HGNC:32690]	protein_coding
PyrL5n6	MDD	ENSG00000205609	EIF3CL	-0.716386	-0.635595	-0.851262	0.39663	0.989419	-4.75963	FALSE	728689	eukaryotic translation initiation factor 3 subunit C like [Source:HGNC Symbol;Acc:HGNC:26347]	protein_coding
PyrL5n6	MDD	ENSG00000205611	LINC01597	1.44308	-0.00222067	-0.00264729	0.997893	0.9997	-5.14447	FALSE	101928906	long intergenic non-protein coding RNA 1597 [Source:HGNC Symbol;Acc:HGNC:51594]	lncRNA
PyrL5n6	MDD	ENSG00000205611	LINC01597	1.44308	-0.00222067	-0.00264729	0.997893	0.9997	-5.14447	FALSE	102723678	long intergenic non-protein coding RNA 1597 [Source:HGNC Symbol;Acc:HGNC:51594]	lncRNA
PyrL5n6	MDD	ENSG00000205622		3.00595	0.0644323	0.145362	0.884713	0.994804	-5.53084	FALSE		novel transcript	lncRNA
PyrL5n6	MDD	ENSG00000205628	LINC01446	0.103303	-0.271174	-0.315091	0.75334	0.994393	-5.05992	FALSE	401337	long intergenic non-protein coding RNA 1446 [Source:HGNC Symbol;Acc:HGNC:50773]	lncRNA
PyrL5n6	MDD	ENSG00000205629	LCMT1	5.69718	-0.0903686	-0.618156	0.537858	0.993145	-6.14473	FALSE	51451	leucine carboxyl methyltransferase 1 [Source:HGNC Symbol;Acc:HGNC:17557]	protein_coding
PyrL5n6	MDD	ENSG00000205632	LINC01310	3.80417	0.0373863	0.0991386	0.921224	0.995997	-5.72877	FALSE	100128946	long intergenic non-protein coding RNA 1310 [Source:HGNC Symbol;Acc:HGNC:50501]	lncRNA
PyrL5n6	MDD	ENSG00000205634	LINC00898	-1.01658	-0.693202	-0.601438	0.54889	0.993145	-4.853	FALSE	400932	long intergenic non-protein coding RNA 898 [Source:HGNC Symbol;Acc:HGNC:48581]	lncRNA
PyrL5n6	MDD	ENSG00000205639	MFSD2B	0.271868	-0.700876	-0.677367	0.499716	0.992716	-4.86462	FALSE	388931	major facilitator superfamily domain containing 2B [Source:HGNC Symbol;Acc:HGNC:37207]	protein_coding
PyrL5n6	MDD	ENSG00000205643	CDPF1	0.00417759	1.00292	1.07266	0.285972	0.989419	-4.69392	FALSE	150383	cysteine rich DPF motif domain containing 1 [Source:HGNC Symbol;Acc:HGNC:33710]	protein_coding
PyrL5n6	MDD	ENSG00000205659	LIN52	5.02803	-0.0394157	-0.207323	0.836173	0.994538	-6.08202	FALSE	91750	lin-52 DREAM MuvB core complex component [Source:HGNC Symbol;Acc:HGNC:19856]	protein_coding
PyrL5n6	MDD	ENSG00000205667	ARSH	-3.79314	-1.66528	-1.94329	0.0547533	0.971812	-4.0237	FALSE	347527	arylsulfatase family member H [Source:HGNC Symbol;Acc:HGNC:32488]	protein_coding
PyrL5n6	MDD	ENSG00000205678	TECRL	-0.471294	-1.57879	-1.8033	0.0743104	0.979373	-4.11068	FALSE	253017	trans-2,3-enoyl-CoA reductase like [Source:HGNC Symbol;Acc:HGNC:27365]	protein_coding
PyrL5n6	MDD	ENSG00000205682		1.65067	0.132781	0.195145	0.84567	0.994538	-5.15391	FALSE		novel transcript	lncRNA
PyrL5n6	MDD	ENSG00000205683	DPF3	4.08463	0.195243	0.53446	0.594193	0.993145	-5.60094	FALSE	8110	double PHD fingers 3 [Source:HGNC Symbol;Acc:HGNC:17427]	protein_coding
PyrL5n6	MDD	ENSG00000205693	MANSC4	-3.68637	1.03535	1.03452	0.303352	0.989419	-4.66449	FALSE	100287284	MANSC domain containing 4 [Source:HGNC Symbol;Acc:HGNC:40023]	protein_coding
PyrL5n6	MDD	ENSG00000205702	CYP2D7	2.1427	0.542269	0.815412	0.416748	0.989419	-4.99984	FALSE		cytochrome P450 family 2 subfamily D member 7 (gene/pseudogene) [Source:HGNC Symbol;Acc:HGNC:2624]	protein_coding
PyrL5n6	MDD	ENSG00000205704	SMIM45	2.96251	1.0667	2.09577	0.0385929	0.962161	-3.67164	FALSE	339674	small integral membrane protein 45 [Source:HGNC Symbol;Acc:HGNC:27930]	protein_coding
PyrL5n6	MDD	ENSG00000205707	ETFRF1	3.22197	-0.667832	-2.01416	0.0466412	0.971812	-3.85394	FALSE	144363	electron transfer flavoprotein regulatory factor 1 [Source:HGNC Symbol;Acc:HGNC:27052]	protein_coding
PyrL5n6	MDD	ENSG00000205710	C17orf107	0.255842	1.41632	1.34752	0.180856	0.987265	-4.50637	FALSE	100130311	chromosome 17 open reading frame 107 [Source:HGNC Symbol;Acc:HGNC:37238]	protein_coding
PyrL5n6	MDD	ENSG00000205726	ITSN1	7.0543	-0.0369833	-0.37048	0.711798	0.993145	-6.70214	FALSE	6453	intersectin 1 [Source:HGNC Symbol;Acc:HGNC:6183]	protein_coding
PyrL5n6	MDD	ENSG00000205730	ITPRIPL2	-0.239922	1.86829	1.70906	0.0904984	0.987265	-4.20814	FALSE	162073	ITPRIP like 2 [Source:HGNC Symbol;Acc:HGNC:27257]	protein_coding
PyrL5n6	MDD	ENSG00000205740		2.41686	-0.553485	-0.896719	0.371993	0.989419	-4.99251	FALSE		novel transcript, antisense to GTPBP4	lncRNA
PyrL5n6	MDD	ENSG00000205746	PKD1P4	3.86414	0.447137	1.09678	0.275337	0.989419	-5.16335	FALSE		polycystin 1, transient receptor potential channel interacting pseudogene 4 [Source:HGNC Symbol;Acc:HGNC:30068]	transcribed_unprocessed_pseudogene
PyrL5n6	MDD	ENSG00000205755	CRLF2	-3.17817	-1.55403	-1.55355	0.123408	0.987265	-4.3476	FALSE	64109	cytokine receptor like factor 2 [Source:HGNC Symbol;Acc:HGNC:14281]	protein_coding
PyrL5n6	MDD	ENSG00000205758	CRYZL1	3.03803	-0.168299	-0.384331	0.701538	0.993145	-5.39288	FALSE	9946	crystallin zeta like 1 [Source:HGNC Symbol;Acc:HGNC:2420]	protein_coding
PyrL5n6	MDD	ENSG00000205765	RIMOC1	2.92261	0.259337	0.631242	0.529303	0.993145	-5.32762	FALSE	285636	RAB7A interacting MON1-CCZ1 complex subunit 1 [Source:HGNC Symbol;Acc:HGNC:27750]	protein_coding
PyrL5n6	MDD	ENSG00000205771	CATSPER2P1	2.27433	0.938677	1.76273	0.0809584	0.979373	-4.13726	FALSE		cation channel sperm associated 2 pseudogene 1 [Source:HGNC Symbol;Acc:HGNC:31054]	transcribed_unprocessed_pseudogene
PyrL5n6	MDD	ENSG00000205786	LINC01531	-4.12419	0.186399	0.190672	0.849164	0.994538	-4.91094	FALSE	100128682	long intergenic non-protein coding RNA 1531 [Source:HGNC Symbol;Acc:HGNC:51270]	lncRNA
PyrL5n6	MDD	ENSG00000205791	LOH12CR2	-2.74605	-0.640766	-0.585981	0.559191	0.993145	-4.8405	FALSE	503693	loss of heterozygosity on chromosome 12, region 2 [Source:HGNC Symbol;Acc:HGNC:26524]	lncRNA
PyrL5n6	MDD	ENSG00000205795	CYS1	2.93286	-0.581376	-1.31478	0.191551	0.987265	-4.81313	FALSE	192668	cystin 1 [Source:HGNC Symbol;Acc:HGNC:18525]	protein_coding
PyrL5n6	MDD	ENSG00000205808	PLPP6	0.0616521	-0.142087	-0.133117	0.894365	0.995146	-4.98635	FALSE	403313	phospholipid phosphatase 6 [Source:HGNC Symbol;Acc:HGNC:23682]	protein_coding
PyrL5n6	MDD	ENSG00000205822	TPTE2P6	-1.91374	-1.85574	-2.05334	0.0426137	0.971792	-3.88339	FALSE		transmembrane phosphoinositide 3-phosphatase and tensin homolog 2 pseudogene 6 [Source:HGNC Symbol;Acc:HGNC:42644]	transcribed_unprocessed_pseudogene
PyrL5n6	MDD	ENSG00000205832	C16orf96	-1.34037	-0.84472	-0.766349	0.445249	0.989419	-4.79076	FALSE	342346	chromosome 16 open reading frame 96 [Source:HGNC Symbol;Acc:HGNC:40031]	protein_coding
PyrL5n6	MDD	ENSG00000205835	GMNC	-2.4204	0.098266	0.0931787	0.925945	0.996877	-4.9284	FALSE	647309	geminin coiled-coil domain containing [Source:HGNC Symbol;Acc:HGNC:40049]	protein_coding
PyrL5n6	MDD	ENSG00000205837	LINC00487	-2.35711	0.670334	0.708319	0.480372	0.990144	-4.82385	FALSE	400941	long intergenic non-protein coding RNA 487 [Source:HGNC Symbol;Acc:HGNC:42947]	lncRNA
PyrL5n6	MDD	ENSG00000205838	TTC23L	3.5372	0.0871054	0.250571	0.802653	0.994538	-5.55477	FALSE	153657	tetratricopeptide repeat domain 23 like [Source:HGNC Symbol;Acc:HGNC:26355]	protein_coding
PyrL5n6	MDD	ENSG00000205846	CLEC6A	-3.82503	-0.629818	-0.642513	0.52199	0.993145	-4.82508	FALSE	93978	C-type lectin domain containing 6A [Source:HGNC Symbol;Acc:HGNC:14556]	protein_coding
PyrL5n6	MDD	ENSG00000205853	RFPL3S	-2.19735	-0.756805	-0.702755	0.483819	0.990748	-4.80928	FALSE	10737	RFPL3 antisense [Source:HGNC Symbol;Acc:HGNC:9981]	lncRNA
PyrL5n6	MDD	ENSG00000205858	LRRC72	-1.77043	-0.496863	-0.522721	0.602309	0.993145	-4.89755	FALSE	100506049	leucine rich repeat containing 72 [Source:HGNC Symbol;Acc:HGNC:42972]	protein_coding
PyrL5n6	MDD	ENSG00000205869	KRTAP5-1	-0.194457	-0.878384	-0.843511	0.400928	0.989419	-4.78224	FALSE	387264	keratin associated protein 5-1 [Source:HGNC Symbol;Acc:HGNC:23596]	protein_coding
PyrL5n6	MDD	ENSG00000205885	C1RL-AS1	-0.994534	-1.2375	-1.12018	0.265284	0.989419	-4.63425	FALSE	283314	C1RL antisense RNA 1 [Source:HGNC Symbol;Acc:HGNC:27461]	lncRNA
PyrL5n6	MDD	ENSG00000205903	ZNF316	5.37596	-0.00734664	-0.0392951	0.968732	0.998358	-6.24588	FALSE	100131017	zinc finger protein 316 [Source:HGNC Symbol;Acc:HGNC:13843]	protein_coding
PyrL5n6	MDD	ENSG00000205913	SRRM2-AS1	-0.386861	-0.459762	-0.422725	0.673391	0.993145	-4.93071	FALSE	100128788	SRRM2 antisense RNA 1 [Source:HGNC Symbol;Acc:HGNC:44162]	lncRNA
PyrL5n6	MDD	ENSG00000205918	PDPK2P	2.1659	-0.360291	-0.489899	0.625264	0.993145	-5.13573	FALSE		3-phosphoinositide dependent protein kinase 2, pseudogene [Source:HGNC Symbol;Acc:HGNC:49897]	transcribed_unprocessed_pseudogene
PyrL5n6	MDD	ENSG00000205927	OLIG2	-2.26187	-0.310473	-0.264717	0.791765	0.994538	-4.91012	FALSE	10215	oligodendrocyte transcription factor 2 [Source:HGNC Symbol;Acc:HGNC:9398]	protein_coding
PyrL5n6	MDD	ENSG00000205930	C21orf62-AS1	2.81602	0.602372	1.4487	0.150507	0.987265	-4.58208	FALSE		C21orf62 antisense RNA 1 [Source:HGNC Symbol;Acc:HGNC:1290]	lncRNA
PyrL5n6	MDD	ENSG00000205937	RNPS1	6.45255	-0.0192708	-0.155822	0.876483	0.994538	-6.57549	FALSE	10921	RNA binding protein with serine rich domain 1 [Source:HGNC Symbol;Acc:HGNC:10080]	protein_coding
PyrL5n6	MDD	ENSG00000205940	HSP90AB2P	-1.99276	-1.02919	-0.984696	0.327117	0.989419	-4.69	FALSE		heat shock protein 90 alpha family class B member 2, pseudogene [Source:HGNC Symbol;Acc:HGNC:32537]	transcribed_processed_pseudogene
PyrL5n6	MDD	ENSG00000205959		4.1506	0.112989	0.349463	0.727467	0.993145	-5.73846	FALSE		novel transcript	lncRNA
PyrL5n6	MDD	ENSG00000205978	NYNRIN	2.16089	0.739961	0.901066	0.369688	0.989419	-4.90067	FALSE	57523	NYN domain and retroviral integrase containing [Source:HGNC Symbol;Acc:HGNC:20165]	protein_coding
PyrL5n6	MDD	ENSG00000205981	DNAJC19	1.81825	-0.269831	-0.357579	0.721402	0.993145	-5.15064	FALSE	131118	DnaJ heat shock protein family (Hsp40) member C19 [Source:HGNC Symbol;Acc:HGNC:30528]	protein_coding
PyrL5n6	MDD	ENSG00000206014	OR7E161P	-3.69705	0.831411	0.783263	0.435298	0.989419	-4.77272	FALSE		olfactory receptor family 7 subfamily E member 161 pseudogene [Source:HGNC Symbol;Acc:HGNC:31234]	transcribed_unprocessed_pseudogene
PyrL5n6	MDD	ENSG00000206043	C18orf63	-2.56441	0.686852	0.620196	0.53652	0.993145	-4.8351	FALSE	644041	chromosome 18 open reading frame 63 [Source:HGNC Symbol;Acc:HGNC:40037]	protein_coding
PyrL5n6	MDD	ENSG00000206052	DOK6	7.69574	-0.183797	-1.96942	0.0516336	0.971812	-5.11978	FALSE	220164	docking protein 6 [Source:HGNC Symbol;Acc:HGNC:28301]	protein_coding
PyrL5n6	MDD	ENSG00000206053	JPT2	2.21304	-0.15989	-0.277346	0.782079	0.994393	-5.29505	FALSE	90861	Jupiter microtubule associated homolog 2 [Source:HGNC Symbol;Acc:HGNC:14137]	protein_coding
PyrL5n6	MDD	ENSG00000206069	LHFPL7	0.815081	0.539967	0.58866	0.557398	0.993145	-4.92886	FALSE	255349	LHFPL tetraspan subfamily member 7 [Source:HGNC Symbol;Acc:HGNC:33725]	protein_coding
PyrL5n6	MDD	ENSG00000206072	SERPINB11	-1.1323	-0.279819	-0.283052	0.777714	0.994393	-4.94293	FALSE	89778	serpin family B member 11 [Source:HGNC Symbol;Acc:HGNC:14221]	protein_coding
PyrL5n6	MDD	ENSG00000206075	SERPINB5	-3.82474	-0.553129	-0.609551	0.543522	0.993145	-4.83864	FALSE	5268	serpin family B member 5 [Source:HGNC Symbol;Acc:HGNC:8949]	protein_coding
PyrL5n6	MDD	ENSG00000206077	ZDHHC11B	7.08346	-0.0352079	-0.149337	0.881716	0.994804	-6.78188	FALSE	653082	zinc finger DHHC-type containing 11B [Source:HGNC Symbol;Acc:HGNC:32962]	protein_coding
PyrL5n6	MDD	ENSG00000206113	CFAP99	2.41892	0.287648	0.514032	0.608348	0.993145	-5.25834	FALSE	402160	cilia and flagella associated protein 99 [Source:HGNC Symbol;Acc:HGNC:51180]	protein_coding
PyrL5n6	MDD	ENSG00000206120	EGFEM1P	8.1317	-0.2092	-1.06784	0.289256	0.989419	-6.6377	FALSE		EGF like and EMI domain containing 1, pseudogene [Source:HGNC Symbol;Acc:HGNC:25149]	transcribed_unitary_pseudogene
PyrL5n6	MDD	ENSG00000206129		-1.93431	-0.375431	-0.399346	0.690478	0.993145	-4.92776	FALSE	642484	novel transcript	lncRNA
PyrL5n6	MDD	ENSG00000206140	TMEM191C	-1.36814	0.53465	0.489203	0.625754	0.993145	-4.87267	FALSE	645426	transmembrane protein 191C [Source:HGNC Symbol;Acc:HGNC:33601]	protein_coding
PyrL5n6	MDD	ENSG00000206145	P2RX6P	-3.43386	-2.40213	-2.19362	0.030547	0.929584	-3.7999	FALSE		purinergic receptor P2X 6 pseudogene [Source:HGNC Symbol;Acc:HGNC:34076]	transcribed_unprocessed_pseudogene
PyrL5n6	MDD	ENSG00000206149	HERC2P9	5.56336	0.316963	1.89053	0.0615418	0.971812	-4.58965	FALSE		HERC2 pseudogene 9 [Source:HGNC Symbol;Acc:HGNC:30495]	transcribed_unprocessed_pseudogene
PyrL5n6	MDD	ENSG00000206159	GYG2P1	2.49524	0.159939	0.276155	0.782991	0.994393	-5.13178	FALSE		glycogenin 2 pseudogene 1 [Source:HGNC Symbol;Acc:HGNC:4701]	transcribed_unprocessed_pseudogene
PyrL5n6	MDD	ENSG00000206177	HBM	-2.99501	-0.0192055	-0.0167594	0.986661	0.998399	-4.91946	FALSE	3042	hemoglobin subunit mu [Source:HGNC Symbol;Acc:HGNC:4826]	protein_coding
PyrL5n6	MDD	ENSG00000206181	ELOA2	-3.50068	-1.57498	-1.5081	0.134638	0.987265	-4.37999	FALSE	51224	elongin A2 [Source:HGNC Symbol;Acc:HGNC:30771]	protein_coding
PyrL5n6	MDD	ENSG00000206187	LINC02346	5.14824	-0.281325	-1.25874	0.211014	0.987265	-5.38184	FALSE	100128714	long intergenic non-protein coding RNA 2346 [Source:HGNC Symbol;Acc:HGNC:53268]	lncRNA
PyrL5n6	MDD	ENSG00000206190	ATP10A	4.94817	0.0644483	0.209827	0.834284	0.994538	-6.07827	FALSE	57194	ATPase phospholipid transporting 10A (putative) [Source:HGNC Symbol;Acc:HGNC:13542]	protein_coding
PyrL5n6	MDD	ENSG00000206192	ANKRD20A9P	-2.00861	-0.37694	-0.393113	0.695061	0.993145	-4.91029	FALSE		ankyrin repeat domain 20 family member A9, pseudogene [Source:HGNC Symbol;Acc:HGNC:42023]	unprocessed_pseudogene
PyrL5n6	MDD	ENSG00000206195	DUXAP8	-1.52974	-1.26391	-1.14949	0.253057	0.989419	-4.61231	FALSE	503637	double homeobox A pseudogene 8 [Source:HGNC Symbol;Acc:HGNC:32187]	lncRNA
PyrL5n6	MDD	ENSG00000206199	ANKUB1	-1.43801	-1.40789	-1.34324	0.182192	0.987265	-4.49265	FALSE	389161	ankyrin repeat and ubiquitin domain containing 1 [Source:HGNC Symbol;Acc:HGNC:29642]	protein_coding
PyrL5n6	MDD	ENSG00000206337	HCP5	3.47681	-0.204519	-0.487396	0.627029	0.993145	-5.50268	FALSE	10866	HLA complex P5 [Source:HGNC Symbol;Acc:HGNC:21659]	lncRNA
PyrL5n6	MDD	ENSG00000206341	HLA-H	-3.27376	-0.590999	-0.566478	0.572321	0.993145	-4.84199	FALSE		major histocompatibility complex, class I, H (pseudogene) [Source:HGNC Symbol;Acc:HGNC:4965]	unprocessed_pseudogene
PyrL5n6	MDD	ENSG00000206344	HCG27	-0.408419	-0.108348	-0.105255	0.916382	0.995773	-4.98206	FALSE	253018	HLA complex group 27 [Source:HGNC Symbol;Acc:HGNC:27366]	lncRNA
PyrL5n6	MDD	ENSG00000206384	COL6A6	4.28872	0.0411951	0.157637	0.875057	0.994538	-5.86295	FALSE	131873	collagen type VI alpha 6 chain [Source:HGNC Symbol;Acc:HGNC:27023]	protein_coding
PyrL5n6	MDD	ENSG00000206417	H1-10-AS1	1.36624	-0.428025	-0.510051	0.611124	0.993145	-5.04101	FALSE		H1-10 antisense RNA 1 [Source:HGNC Symbol;Acc:HGNC:27953]	lncRNA
PyrL5n6	MDD	ENSG00000206418	RAB12	5.40201	-0.113679	-0.661765	0.509623	0.992716	-6.04596	FALSE	201475	RAB12, member RAS oncogene family [Source:HGNC Symbol;Acc:HGNC:31332]	protein_coding
PyrL5n6	MDD	ENSG00000206432	TMEM200C	2.28438	-0.03924	-0.0581566	0.953738	0.997839	-5.29225	FALSE	645369	transmembrane protein 200C [Source:HGNC Symbol;Acc:HGNC:37208]	protein_coding
PyrL5n6	MDD	ENSG00000206503	HLA-A	2.25389	-0.519643	-0.789636	0.431583	0.989419	-5.08758	FALSE	3105	major histocompatibility complex, class I, A [Source:HGNC Symbol;Acc:HGNC:4931]	protein_coding
PyrL5n6	MDD	ENSG00000206527	HACD2	5.34327	-0.273083	-1.55567	0.122903	0.987265	-5.07271	FALSE	201562	3-hydroxyacyl-CoA dehydratase 2 [Source:HGNC Symbol;Acc:HGNC:9640]	protein_coding
PyrL5n6	MDD	ENSG00000206530	CFAP44	4.64325	-0.0610121	-0.226809	0.821028	0.994538	-5.91292	FALSE	55779	cilia and flagella associated protein 44 [Source:HGNC Symbol;Acc:HGNC:25631]	protein_coding
PyrL5n6	MDD	ENSG00000206535	LNP1	2.29931	0.561619	0.966402	0.336142	0.989419	-4.94527	FALSE	348801	leukemia NUP98 fusion partner 1 [Source:HGNC Symbol;Acc:HGNC:28014]	protein_coding
PyrL5n6	MDD	ENSG00000206538	VGLL3	-0.601474	-0.77279	-0.900758	0.369851	0.989419	-4.80254	FALSE	389136	vestigial like family member 3 [Source:HGNC Symbol;Acc:HGNC:24327]	protein_coding
PyrL5n6	MDD	ENSG00000206549		-0.493142	1.44475	1.26966	0.20711	0.987265	-4.54084	FALSE		novel protein identical to PRSS50	protein_coding
PyrL5n6	MDD	ENSG00000206557	TRIM71	3.02516	-0.486535	-1.09864	0.274526	0.989419	-4.94499	FALSE	131405	tripartite motif containing 71 [Source:HGNC Symbol;Acc:HGNC:32669]	protein_coding
PyrL5n6	MDD	ENSG00000206559	ZCWPW2	-1.86359	-0.401023	-0.358241	0.720908	0.993145	-4.89211	FALSE	152098	zinc finger CW-type and PWWP domain containing 2 [Source:HGNC Symbol;Acc:HGNC:23574]	protein_coding
PyrL5n6	MDD	ENSG00000206560	ANKRD28	6.80559	-0.130633	-1.22	0.225295	0.987265	-5.96569	FALSE	23243	ankyrin repeat domain 28 [Source:HGNC Symbol;Acc:HGNC:29024]	protein_coding
PyrL5n6	MDD	ENSG00000206561	COLQ	6.142	0.0714263	0.481832	0.630963	0.993145	-6.36803	FALSE	8292	collagen like tail subunit of asymmetric acetylcholinesterase [Source:HGNC Symbol;Acc:HGNC:2226]	protein_coding
PyrL5n6	MDD	ENSG00000206562	METTL6	5.49495	-0.0852897	-0.469351	0.639826	0.993145	-6.14482	FALSE	131965	methyltransferase 6, methylcytidine [Source:HGNC Symbol;Acc:HGNC:28343]	protein_coding
PyrL5n6	MDD	ENSG00000206567		0.43555	0.336195	0.404282	0.686857	0.993145	-5.03632	FALSE		novel transcript	lncRNA
PyrL5n6	MDD	ENSG00000206573	THUMPD3-AS1	3.45328	-0.672479	-1.645	0.103067	0.987265	-4.44099	FALSE	440944	THUMPD3 antisense RNA 1 [Source:HGNC Symbol;Acc:HGNC:44478]	lncRNA
PyrL5n6	MDD	ENSG00000206579	XKR4	9.38601	-0.0051637	-0.0507145	0.959697	0.997839	-7.7171	FALSE	114786	XK related 4 [Source:HGNC Symbol;Acc:HGNC:29394]	protein_coding
PyrL5n6	MDD	ENSG00000206634	SNORA22	-1.2367	1.28927	1.34643	0.181166	0.987265	-4.48987	FALSE	677807	small nucleolar RNA, H/ACA box 22 [Source:HGNC Symbol;Acc:HGNC:32612]	snoRNA
PyrL5n6	MDD	ENSG00000206762	RNU6-418P	-3.95203	-0.606896	-0.563336	0.57445	0.993145	-4.84316	FALSE		RNA, U6 small nuclear 418, pseudogene [Source:HGNC Symbol;Acc:HGNC:47381]	snRNA
PyrL5n6	MDD	ENSG00000206889	RNU6-1200P	-3.35206	-1.96719	-1.79979	0.0748667	0.979373	-4.15676	FALSE		RNA, U6 small nuclear 1200, pseudogene [Source:HGNC Symbol;Acc:HGNC:48163]	snRNA
PyrL5n6	MDD	ENSG00000207128	RNU6-729P	-3.46157	-0.742103	-0.708781	0.480087	0.990144	-4.79849	FALSE		RNA, U6 small nuclear 729, pseudogene [Source:HGNC Symbol;Acc:HGNC:47692]	snRNA
PyrL5n6	MDD	ENSG00000207445	SNORD15B	0.367148	-0.407519	-0.463085	0.644296	0.993145	-4.92209	FALSE	114599	small nucleolar RNA, C/D box 15B [Source:HGNC Symbol;Acc:HGNC:16649]	snoRNA
PyrL5n6	MDD	ENSG00000207650	MIR570	-2.002	-1.01359	-0.946101	0.346346	0.989419	-4.70988	FALSE	693155	microRNA 570 [Source:HGNC Symbol;Acc:HGNC:32826]	miRNA
PyrL5n6	MDD	ENSG00000207751		-3.14641	-1.4212	-1.28255	0.202572	0.987265	-4.52863	FALSE		novel transcript	lncRNA
PyrL5n6	MDD	ENSG00000207780	MIR648	-3.8261	0.390629	0.373955	0.709218	0.993145	-4.88566	FALSE	693233	microRNA 648 [Source:HGNC Symbol;Acc:HGNC:32904]	miRNA
PyrL5n6	MDD	ENSG00000207954	MIR138-1	2.32155	-0.582204	-1.03013	0.3054	0.989419	-4.94926	FALSE	406929	microRNA 138-1 [Source:HGNC Symbol;Acc:HGNC:31524]	miRNA
PyrL5n6	MDD	ENSG00000207955	MIR219A2HG	-1.94679	-2.31796	-1.94895	0.0540646	0.971812	-4.0077	FALSE		MIR219A2 host gene [Source:HGNC Symbol;Acc:HGNC:55938]	lncRNA
PyrL5n6	MDD	ENSG00000208892	SNORA49	2.52214	-0.257472	-0.665482	0.507253	0.992716	-5.15132	FALSE	677829	small nucleolar RNA, H/ACA box 49 [Source:HGNC Symbol;Acc:HGNC:32642]	snoRNA
PyrL5n6	MDD	ENSG00000211445	GPX3	1.69488	1.15381	1.31477	0.191595	0.987265	-4.57312	FALSE	2878	glutathione peroxidase 3 [Source:HGNC Symbol;Acc:HGNC:4555]	protein_coding
PyrL5n6	MDD	ENSG00000211448	DIO2	0.613832	-0.970362	-1.10464	0.27193	0.989419	-4.67915	FALSE	1734	iodothyronine deiodinase 2 [Source:HGNC Symbol;Acc:HGNC:2884]	protein_coding
PyrL5n6	MDD	ENSG00000211450	SELENOH	3.73845	0.00239767	0.00638903	0.994915	0.999038	-5.67534	FALSE	280636	selenoprotein H [Source:HGNC Symbol;Acc:HGNC:18251]	protein_coding
PyrL5n6	MDD	ENSG00000211451	GNRHR2	-3.00671	-0.706966	-0.619069	0.537259	0.993145	-4.83033	FALSE	114814	gonadotropin releasing hormone receptor 2 (pseudogene) [Source:HGNC Symbol;Acc:HGNC:16341]	transcribed_unitary_pseudogene
PyrL5n6	MDD	ENSG00000211452	DIO1	1.39354	0.494464	0.563046	0.574646	0.993145	-5.01603	FALSE	1733	iodothyronine deiodinase 1 [Source:HGNC Symbol;Acc:HGNC:2883]	protein_coding
PyrL5n6	MDD	ENSG00000211454	AKR7L	-0.952545	0.124965	0.112933	0.910307	0.995773	-4.94221	FALSE	246181	aldo-keto reductase family 7 like (gene/pseudogene) [Source:HGNC Symbol;Acc:HGNC:24056]	protein_coding
PyrL5n6	MDD	ENSG00000211455	STK38L	5.55456	0.177312	1.20746	0.230065	0.987265	-5.59141	FALSE	23012	serine/threonine kinase 38 like [Source:HGNC Symbol;Acc:HGNC:17848]	protein_coding
PyrL5n6	MDD	ENSG00000211456	SACM1L	5.2298	-0.122505	-0.73639	0.463194	0.989419	-5.94196	FALSE	22908	SAC1 like phosphatidylinositide phosphatase [Source:HGNC Symbol;Acc:HGNC:17059]	protein_coding
PyrL5n6	MDD	ENSG00000211460	TSN	3.64967	0.263026	0.682761	0.496315	0.992716	-5.38817	FALSE	7247	translin [Source:HGNC Symbol;Acc:HGNC:12379]	protein_coding
PyrL5n6	MDD	ENSG00000211584	SLC48A1	4.84518	-0.00548938	-0.0253912	0.979793	0.998399	-6.0615	FALSE	55652	solute carrier family 48 member 1 [Source:HGNC Symbol;Acc:HGNC:26035]	protein_coding
PyrL5n6	MDD	ENSG00000211642	IGLV10-54	1.46507	0.148342	0.238163	0.812235	0.994538	-5.23734	FALSE		immunoglobulin lambda variable 10-54 [Source:HGNC Symbol;Acc:HGNC:5884]	IG_V_gene
PyrL5n6	MDD	ENSG00000211683		-3.193	-0.224758	-0.214658	0.830465	0.994538	-4.91412	FALSE		novel transcript	lncRNA
PyrL5n6	MDD	ENSG00000212124	TAS2R19	-3.45196	-0.681131	-0.677178	0.499835	0.992716	-4.81289	FALSE	259294	taste 2 receptor member 19 [Source:HGNC Symbol;Acc:HGNC:19108]	protein_coding
PyrL5n6	MDD	ENSG00000212125	TAS2R15P	-3.7008	-1.10269	-1.01622	0.311942	0.989419	-4.67231	FALSE		taste 2 receptor member 15 pseudogene [Source:HGNC Symbol;Acc:HGNC:19106]	unprocessed_pseudogene
PyrL5n6	MDD	ENSG00000212127	TAS2R14	-3.86937	0.520308	0.531801	0.596027	0.993145	-4.85118	FALSE	50840	taste 2 receptor member 14 [Source:HGNC Symbol;Acc:HGNC:14920]	protein_coding
PyrL5n6	MDD	ENSG00000212127	TAS2R14	-3.86937	0.520308	0.531801	0.596027	0.993145	-4.85118	FALSE	106707243	taste 2 receptor member 14 [Source:HGNC Symbol;Acc:HGNC:14920]	protein_coding
PyrL5n6	MDD	ENSG00000212128	TAS2R13	-2.32689	3.22452	2.93936	0.00407316	0.860028	-2.94282	FALSE	50838	taste 2 receptor member 13 [Source:HGNC Symbol;Acc:HGNC:14919]	protein_coding
PyrL5n6	MDD	ENSG00000212232	SNORD17	2.61207	-0.552116	-0.949488	0.34463	0.989419	-4.9629	FALSE	692086	small nucleolar RNA, C/D box 17 [Source:HGNC Symbol;Acc:HGNC:32713]	snoRNA
PyrL5n6	MDD	ENSG00000212283	SNORD89	-0.259773	-0.305596	-0.483694	0.629646	0.993145	-4.91681	FALSE	692205	small nucleolar RNA, C/D box 89 [Source:HGNC Symbol;Acc:HGNC:32750]	snoRNA
PyrL5n6	MDD	ENSG00000212443	SNORA53	-3.59998	1.27017	1.19121	0.236353	0.987265	-4.58121	FALSE	677832	small nucleolar RNA, H/ACA box 53 [Source:HGNC Symbol;Acc:HGNC:32646]	snoRNA
PyrL5n6	MDD	ENSG00000212464	SNORA12	-2.5059	-0.772152	-0.709198	0.479829	0.990144	-4.80087	FALSE	677800	small nucleolar RNA, H/ACA box 12 [Source:HGNC Symbol;Acc:HGNC:32600]	snoRNA
PyrL5n6	MDD	ENSG00000212694	LINC01089	1.5941	0.784931	1.0024	0.318535	0.989419	-4.8412	FALSE	338799	long intergenic non-protein coding RNA 1089 [Source:HGNC Symbol;Acc:HGNC:27886]	lncRNA
PyrL5n6	MDD	ENSG00000212712		-3.6991	0.189856	0.166461	0.868126	0.994538	-4.91206	FALSE		kinesin family member 1C (KIF1C) pseudogene	processed_pseudogene
PyrL5n6	MDD	ENSG00000212719	LINC02693	7.01784	0.16759	1.43191	0.155244	0.987265	-5.73647	FALSE	339263	long intergenic non-protein coding RNA 2693 [Source:HGNC Symbol;Acc:HGNC:27904]	lncRNA
PyrL5n6	MDD	ENSG00000212747	RTL8B	-0.470404	1.68238	1.61758	0.10886	0.987265	-4.28523	FALSE	441518	retrotransposon Gag like 8B [Source:HGNC Symbol;Acc:HGNC:33156]	protein_coding
PyrL5n6	MDD	ENSG00000212766	EWSAT1	-1.78046	-0.596399	-0.512706	0.609272	0.993145	-4.86374	FALSE	283673	Ewing sarcoma associated transcript 1 [Source:HGNC Symbol;Acc:HGNC:26596]	lncRNA
PyrL5n6	MDD	ENSG00000212864	RNF208	3.85985	-0.34008	-0.996512	0.321373	0.989419	-5.26206	FALSE	727800	ring finger protein 208 [Source:HGNC Symbol;Acc:HGNC:25420]	protein_coding
PyrL5n6	MDD	ENSG00000212916	MAP10	-0.257144	-0.0114945	-0.0110562	0.9912	0.998415	-4.977	FALSE	54627	microtubule associated protein 10 [Source:HGNC Symbol;Acc:HGNC:29265]	protein_coding
PyrL5n6	MDD	ENSG00000212978	C2orf74-DT	-3.20058	-0.517277	-0.466046	0.642182	0.993145	-4.86732	FALSE	339803	C2orf74 divergent transcript [Source:HGNC Symbol;Acc:HGNC:27941]	lncRNA
PyrL5n6	MDD	ENSG00000213015	ZNF580	3.83583	0.106602	0.279332	0.780559	0.994393	-5.61594	FALSE	51157	zinc finger protein 580 [Source:HGNC Symbol;Acc:HGNC:29473]	protein_coding
PyrL5n6	MDD	ENSG00000213020	ZNF611	4.10832	0.174501	0.600736	0.549356	0.993145	-5.57493	FALSE	81856	zinc finger protein 611 [Source:HGNC Symbol;Acc:HGNC:28766]	protein_coding
PyrL5n6	MDD	ENSG00000213023	SYT3	4.12845	-0.16646	-0.525969	0.600058	0.993145	-5.70834	FALSE	84258	synaptotagmin 3 [Source:HGNC Symbol;Acc:HGNC:11511]	protein_coding
PyrL5n6	MDD	ENSG00000213024	NUP62	3.14518	-0.566935	-1.37262	0.172898	0.987265	-4.69258	FALSE	23636	nucleoporin 62 [Source:HGNC Symbol;Acc:HGNC:8066]	protein_coding
PyrL5n6	MDD	ENSG00000213047	DENND1B	5.36567	-0.187612	-1.15511	0.250761	0.989419	-5.58615	FALSE	163486	DENN domain containing 1B [Source:HGNC Symbol;Acc:HGNC:28404]	protein_coding
PyrL5n6	MDD	ENSG00000213057	C1orf220	-0.49459	-0.337656	-0.316679	0.752138	0.994393	-4.95623	FALSE	400798	chromosome 1 putative open reading frame 220 [Source:HGNC Symbol;Acc:HGNC:33805]	lncRNA
PyrL5n6	MDD	ENSG00000213061	PFN1P11	-3.52272	-1.06272	-1.0285	0.306163	0.989419	-4.66693	FALSE		profilin 1 pseudogene 11 [Source:HGNC Symbol;Acc:HGNC:42994]	processed_pseudogene
PyrL5n6	MDD	ENSG00000213062		3.34769	-0.283482	-0.777035	0.438947	0.989419	-5.38236	FALSE		novel transcript	lncRNA
PyrL5n6	MDD	ENSG00000213064	SFT2D2	3.34455	-0.477629	-1.18157	0.240138	0.987265	-4.90739	FALSE	375035	SFT2 domain containing 2 [Source:HGNC Symbol;Acc:HGNC:25140]	protein_coding
PyrL5n6	MDD	ENSG00000213066	CEP43	3.46339	-0.184696	-0.50331	0.615838	0.993145	-5.53755	FALSE	11116	centrosomal protein 43 [Source:HGNC Symbol;Acc:HGNC:17012]	protein_coding
PyrL5n6	MDD	ENSG00000213071	LPAL2	2.35616	0.522942	0.955349	0.341673	0.989419	-4.97459	FALSE		lipoprotein(a) like 2, pseudogene [Source:HGNC Symbol;Acc:HGNC:21210]	transcribed_unprocessed_pseudogene
PyrL5n6	MDD	ENSG00000213073	CHP1P2	-2.63384	1.7618	1.6428	0.103522	0.987265	-4.27752	FALSE		CHP1 pseudogene 2 [Source:HGNC Symbol;Acc:HGNC:54896]	transcribed_processed_pseudogene
PyrL5n6	MDD	ENSG00000213079	SCAF8	6.58267	-0.0534365	-0.498637	0.619115	0.993145	-6.53318	FALSE	22828	SR-related CTD associated factor 8 [Source:HGNC Symbol;Acc:HGNC:20959]	protein_coding
PyrL5n6	MDD	ENSG00000213085	CFAP45	-2.22426	0.206063	0.182772	0.855342	0.994538	-4.91678	FALSE	25790	cilia and flagella associated protein 45 [Source:HGNC Symbol;Acc:HGNC:17229]	protein_coding
PyrL5n6	MDD	ENSG00000213088	ACKR1	2.07473	0.394075	0.543119	0.58824	0.993145	-5.11525	FALSE	2532	atypical chemokine receptor 1 (Duffy blood group) [Source:HGNC Symbol;Acc:HGNC:4035]	protein_coding
PyrL5n6	MDD	ENSG00000213090	SCYL2P1	-0.0478001	0.235925	0.258241	0.796744	0.994538	-5.02542	FALSE		SCYL2 pseudogene 1 [Source:HGNC Symbol;Acc:HGNC:54685]	processed_pseudogene
PyrL5n6	MDD	ENSG00000213096	ZNF254	4.91552	0.0245164	0.135163	0.892751	0.995037	-6.08309	FALSE	9534	zinc finger protein 254 [Source:HGNC Symbol;Acc:HGNC:13047]	protein_coding
PyrL5n6	MDD	ENSG00000213121		0.39682	-1.19213	-1.70946	0.0904236	0.987265	-4.17935	FALSE		novel transcript	lncRNA
PyrL5n6	MDD	ENSG00000213123	DYNLT2B	-3.20668	0.894948	0.768671	0.443875	0.989419	-4.77761	FALSE	255758	dynein light chain Tctex-type 2B [Source:HGNC Symbol;Acc:HGNC:28482]	protein_coding
PyrL5n6	MDD	ENSG00000213139	CRYGS	0.873121	-0.497642	-0.547641	0.585142	0.993145	-4.97715	FALSE	1427	crystallin gamma S [Source:HGNC Symbol;Acc:HGNC:2417]	protein_coding
PyrL5n6	MDD	ENSG00000213144		-2.85701	-1.59718	-1.64882	0.10228	0.987265	-4.27728	FALSE		PDGFA associated protein 1 (PDAP1) pseudogene	processed_pseudogene
PyrL5n6	MDD	ENSG00000213145	CRIP1	-3.03926	-0.478395	-0.425925	0.671065	0.993145	-4.87642	FALSE	1396	cysteine rich protein 1 [Source:HGNC Symbol;Acc:HGNC:2360]	protein_coding
PyrL5n6	MDD	ENSG00000213160	KLHL23	5.37966	0.164069	0.975548	0.33161	0.989419	-5.77337	FALSE	151230	kelch like family member 23 [Source:HGNC Symbol;Acc:HGNC:27506]	protein_coding
PyrL5n6	MDD	ENSG00000213160	KLHL23	5.37966	0.164069	0.975548	0.33161	0.989419	-5.77337	FALSE	100526832	kelch like family member 23 [Source:HGNC Symbol;Acc:HGNC:27506]	protein_coding
PyrL5n6	MDD	ENSG00000213186	TRIM59	-1.37856	-1.91296	-1.69736	0.0926965	0.987265	-4.22937	FALSE	286827	tripartite motif containing 59 [Source:HGNC Symbol;Acc:HGNC:30834]	protein_coding
PyrL5n6	MDD	ENSG00000213188	YBX1P4	-3.32639	1.89669	1.781	0.0779062	0.979373	-4.17152	FALSE		Y-box binding protein 1 pseudogene 4 [Source:HGNC Symbol;Acc:HGNC:42425]	processed_pseudogene
PyrL5n6	MDD	ENSG00000213190	MLLT11	6.1082	-0.00763954	-0.0482199	0.961636	0.997839	-6.42288	FALSE	10962	MLLT11 transcription factor 7 cofactor [Source:HGNC Symbol;Acc:HGNC:16997]	protein_coding
PyrL5n6	MDD	ENSG00000213197	NUDCP1	2.89434	-0.54726	-1.29596	0.197932	0.987265	-4.79115	FALSE		nuclear distribution C pseudogene 1 [Source:HGNC Symbol;Acc:HGNC:8046]	processed_pseudogene
PyrL5n6	MDD	ENSG00000213199	ASIC3	2.92841	0.880534	1.67719	0.096585	0.987265	-4.28382	FALSE	9311	acid sensing ion channel subunit 3 [Source:HGNC Symbol;Acc:HGNC:101]	protein_coding
PyrL5n6	MDD	ENSG00000213204		-2.64006	-1.34801	-1.2939	0.198638	0.987265	-4.52434	FALSE		novel transcript, C6orf165-SLC35A1 readthrough	protein_coding
PyrL5n6	MDD	ENSG00000213212	NCLP1	-1.71592	0.216437	0.19619	0.844854	0.994538	-4.92514	FALSE		nucleolin pseudogene 1 [Source:HGNC Symbol;Acc:HGNC:35472]	processed_pseudogene
PyrL5n6	MDD	ENSG00000213213	CCDC183	-3.57672	-0.12823	-0.122248	0.902945	0.995708	-4.91627	FALSE	84960	coiled-coil domain containing 183 [Source:HGNC Symbol;Acc:HGNC:28236]	protein_coding
PyrL5n6	MDD	ENSG00000213215	OR2F1	-2.72375	-0.99926	-0.926921	0.356168	0.989419	-4.71974	FALSE	26211	olfactory receptor family 2 subfamily F member 1 [Source:HGNC Symbol;Acc:HGNC:8246]	protein_coding
PyrL5n6	MDD	ENSG00000213222	TOMM40P4	-3.76117	-0.631811	-0.614197	0.540461	0.993145	-4.82825	FALSE		TOMM40 pseudogene 4 [Source:HGNC Symbol;Acc:HGNC:54633]	processed_pseudogene
PyrL5n6	MDD	ENSG00000213228	RPL12P38	-3.54509	0.858199	0.778005	0.438377	0.989419	-4.77401	FALSE		ribosomal protein L12 pseudogene 38 [Source:HGNC Symbol;Acc:HGNC:36838]	transcribed_processed_pseudogene
PyrL5n6	MDD	ENSG00000213252		-3.15368	-1.04381	-0.952755	0.34298	0.989419	-4.70214	FALSE		pyridine nucleotide-disulphide oxidoreductase domain 1 (PYROXD1) pseudogene	processed_pseudogene
PyrL5n6	MDD	ENSG00000213265	TSGA13	-2.9774	-0.255317	-0.249746	0.803289	0.994538	-4.91329	FALSE	114960	testis specific 13 [Source:HGNC Symbol;Acc:HGNC:12369]	protein_coding
PyrL5n6	MDD	ENSG00000213281	NRAS	2.27848	0.500772	0.862143	0.390643	0.989419	-5.01399	FALSE	4893	NRAS proto-oncogene, GTPase [Source:HGNC Symbol;Acc:HGNC:7989]	protein_coding
PyrL5n6	MDD	ENSG00000213305	HNRNPCP6	-0.148208	0.0219762	0.0220222	0.982474	0.998399	-5.03391	FALSE		heterogeneous nuclear ribonucleoprotein C pseudogene 6 [Source:HGNC Symbol;Acc:HGNC:48817]	processed_pseudogene
PyrL5n6	MDD	ENSG00000213315		-3.09529	1.30792	1.24218	0.217037	0.987265	-4.55226	FALSE		ribosomal protein S18 (RPS18) pseudogene	processed_pseudogene
PyrL5n6	MDD	ENSG00000213316	LTC4S	-2.69745	-0.478456	-0.391333	0.696372	0.993145	-4.88446	FALSE	4056	leukotriene C4 synthase [Source:HGNC Symbol;Acc:HGNC:6719]	protein_coding
PyrL5n6	MDD	ENSG00000213337	ANKRD39	1.70167	0.38044	0.457144	0.648545	0.993145	-5.03953	FALSE	51239	ankyrin repeat domain 39 [Source:HGNC Symbol;Acc:HGNC:28640]	protein_coding
PyrL5n6	MDD	ENSG00000213339	QTRT1	4.84343	-0.0762822	-0.327168	0.744216	0.994393	-5.98364	FALSE	81890	queuine tRNA-ribosyltransferase catalytic subunit 1 [Source:HGNC Symbol;Acc:HGNC:23797]	protein_coding
PyrL5n6	MDD	ENSG00000213341	CHUK	3.64175	-0.56573	-1.73103	0.0864878	0.985742	-4.37743	FALSE	1147	component of inhibitor of nuclear factor kappa B kinase complex [Source:HGNC Symbol;Acc:HGNC:1974]	protein_coding
PyrL5n6	MDD	ENSG00000213347	MXD3	-0.834478	-2.19486	-2.23484	0.0276216	0.922782	-3.66595	FALSE	83463	MAX dimerization protein 3 [Source:HGNC Symbol;Acc:HGNC:14008]	protein_coding
PyrL5n6	MDD	ENSG00000213363	RPS3P6	-3.57833	0.217301	0.205931	0.837258	0.994538	-4.90897	FALSE		ribosomal protein S3 pseudogene 6 [Source:HGNC Symbol;Acc:HGNC:36061]	processed_pseudogene
PyrL5n6	MDD	ENSG00000213366	GSTM2	0.551042	1.21818	1.23292	0.220458	0.987265	-4.58209	FALSE	2946	glutathione S-transferase mu 2 [Source:HGNC Symbol;Acc:HGNC:4634]	protein_coding
PyrL5n6	MDD	ENSG00000213373	LINC00671	-3.64104	1.18681	1.2058	0.230699	0.987265	-4.57438	FALSE		long intergenic non-protein coding RNA 671 [Source:HGNC Symbol;Acc:HGNC:44339]	lncRNA
PyrL5n6	MDD	ENSG00000213380	COG8	0.0510245	0.198189	0.221009	0.82553	0.994538	-5.01443	FALSE	84342	component of oligomeric golgi complex 8 [Source:HGNC Symbol;Acc:HGNC:18623]	protein_coding
PyrL5n6	MDD	ENSG00000213397	HAUS7	1.48153	0.405563	0.45657	0.648957	0.993145	-5.04627	FALSE	55559	HAUS augmin like complex subunit 7 [Source:HGNC Symbol;Acc:HGNC:32979]	protein_coding
PyrL5n6	MDD	ENSG00000213398	LCAT	-0.631067	-0.369511	-0.3495	0.727439	0.993145	-4.94489	FALSE	3931	lecithin-cholesterol acyltransferase [Source:HGNC Symbol;Acc:HGNC:6522]	protein_coding
PyrL5n6	MDD	ENSG00000213406	ANXA2P1	-1.54984	-1.09068	-0.933715	0.352669	0.989419	-4.72421	FALSE		annexin A2 pseudogene 1 [Source:HGNC Symbol;Acc:HGNC:538]	processed_pseudogene
PyrL5n6	MDD	ENSG00000213409	C1QBPP2	-3.08747	-0.394114	-0.350355	0.726799	0.993145	-4.89077	FALSE		complement C1q binding protein pseudogene 2 [Source:HGNC Symbol;Acc:HGNC:51618]	processed_pseudogene
PyrL5n6	MDD	ENSG00000213411	RBM22P2	-0.929177	0.383265	0.379078	0.705422	0.993145	-4.90615	FALSE		RNA binding motif protein 22 pseudogene 2 [Source:HGNC Symbol;Acc:HGNC:39695]	processed_pseudogene
PyrL5n6	MDD	ENSG00000213413	PVRIG	-1.9341	-1.95972	-1.98718	0.0495999	0.971812	-3.96294	FALSE	79037	PVR related immunoglobulin domain containing [Source:HGNC Symbol;Acc:HGNC:32190]	protein_coding
PyrL5n6	MDD	ENSG00000213420	GPC2	-2.72625	-0.787458	-0.667452	0.505999	0.992716	-4.81372	FALSE	221914	glypican 2 [Source:HGNC Symbol;Acc:HGNC:4450]	protein_coding
PyrL5n6	MDD	ENSG00000213424	KRT222	-2.03088	-2.08198	-2.01783	0.0462502	0.971812	-3.94323	FALSE	125113	keratin 222 [Source:HGNC Symbol;Acc:HGNC:28695]	protein_coding
PyrL5n6	MDD	ENSG00000213430	HSPD1P1	-2.3636	0.1073	0.105571	0.916131	0.995773	-4.92316	FALSE		heat shock protein family D (Hsp60) member 1 pseudogene 1 [Source:HGNC Symbol;Acc:HGNC:35133]	processed_pseudogene
PyrL5n6	MDD	ENSG00000213445	SIPA1	-1.80425	-2.19185	-1.92972	0.0564365	0.971812	-4.03203	FALSE	6494	signal-induced proliferation-associated 1 [Source:HGNC Symbol;Acc:HGNC:10885]	protein_coding
PyrL5n6	MDD	ENSG00000213462	ERV3-1	2.28362	0.450832	0.811553	0.418949	0.989419	-5.05156	FALSE	2086	endogenous retrovirus group 3 member 1, envelope [Source:HGNC Symbol;Acc:HGNC:3454]	protein_coding
PyrL5n6	MDD	ENSG00000213463	SYNJ2BP	3.72307	-0.100218	-0.312552	0.755263	0.994393	-5.67119	FALSE	55333	synaptojanin 2 binding protein [Source:HGNC Symbol;Acc:HGNC:18955]	protein_coding
PyrL5n6	MDD	ENSG00000213465	ARL2	1.04636	0.0940652	0.136123	0.891994	0.995037	-5.1923	FALSE	402	ADP ribosylation factor like GTPase 2 [Source:HGNC Symbol;Acc:HGNC:693]	protein_coding
PyrL5n6	MDD	ENSG00000213468	FIRRE	-0.623545	0.251986	0.275927	0.783166	0.994393	-4.98649	FALSE	286467	firre intergenic repeating RNA element [Source:HGNC Symbol;Acc:HGNC:49627]	lncRNA
PyrL5n6	MDD	ENSG00000213512	GBP7	-1.70013	-2.0743	-2.23741	0.027448	0.922782	-3.67469	FALSE	388646	guanylate binding protein 7 [Source:HGNC Symbol;Acc:HGNC:29606]	protein_coding
PyrL5n6	MDD	ENSG00000213516	RBMXL1	1.69163	0.046723	0.086173	0.931499	0.996877	-5.24964	FALSE	494115	RBMX like 1 [Source:HGNC Symbol;Acc:HGNC:25073]	protein_coding
PyrL5n6	MDD	ENSG00000213523	SRA1	3.22957	-0.185743	-0.424754	0.671916	0.993145	-5.44507	FALSE	10011	steroid receptor RNA activator 1 [Source:HGNC Symbol;Acc:HGNC:11281]	protein_coding
PyrL5n6	MDD	ENSG00000213533	STIMATE	-1.80684	-0.71915	-0.61842	0.537685	0.993145	-4.83351	FALSE	375346	STIM activating enhancer [Source:HGNC Symbol;Acc:HGNC:30526]	protein_coding
PyrL5n6	MDD	ENSG00000213551	DNAJC9	2.38763	0.832531	1.47144	0.144268	0.987265	-4.49461	FALSE	23234	DnaJ heat shock protein family (Hsp40) member C9 [Source:HGNC Symbol;Acc:HGNC:19123]	protein_coding
PyrL5n6	MDD	ENSG00000213563	C8orf82	1.16866	-0.136113	-0.159487	0.873603	0.994538	-5.12106	FALSE	414919	chromosome 8 open reading frame 82 [Source:HGNC Symbol;Acc:HGNC:33826]	protein_coding
PyrL5n6	MDD	ENSG00000213585	VDAC1	6.17346	-0.0602176	-0.463107	0.64428	0.993145	-6.39404	FALSE	7416	voltage dependent anion channel 1 [Source:HGNC Symbol;Acc:HGNC:12669]	protein_coding
PyrL5n6	MDD	ENSG00000213588	ZBTB9	-0.164824	0.778066	0.822076	0.412962	0.989419	-4.8312	FALSE	221504	zinc finger and BTB domain containing 9 [Source:HGNC Symbol;Acc:HGNC:28323]	protein_coding
PyrL5n6	MDD	ENSG00000213593	TMX2	2.89897	-0.317202	-0.702111	0.484219	0.990791	-5.24547	FALSE	51075	thioredoxin related transmembrane protein 2 [Source:HGNC Symbol;Acc:HGNC:30739]	protein_coding
PyrL5n6	MDD	ENSG00000213612	FAM220CP	-3.43426	0.513467	0.467215	0.641348	0.993145	-4.86669	FALSE		family with sequence similarity 220 member C, pseudogene [Source:HGNC Symbol;Acc:HGNC:43640]	processed_pseudogene
PyrL5n6	MDD	ENSG00000213613	RPL11P3	-3.90489	-1.36189	-1.24044	0.217673	0.987265	-4.55294	FALSE		ribosomal protein L11 pseudogene 3 [Source:HGNC Symbol;Acc:HGNC:36342]	processed_pseudogene
PyrL5n6	MDD	ENSG00000213614	HEXA	4.4091	-0.0848215	-0.327642	0.743858	0.994393	-5.85105	FALSE	3073	hexosaminidase subunit alpha [Source:HGNC Symbol;Acc:HGNC:4878]	protein_coding
PyrL5n6	MDD	ENSG00000213619	NDUFS3	2.94996	-0.0767385	-0.166012	0.868478	0.994538	-5.46666	FALSE	4722	NADH:ubiquinone oxidoreductase core subunit S3 [Source:HGNC Symbol;Acc:HGNC:7710]	protein_coding
PyrL5n6	MDD	ENSG00000213625	LEPROT	0.288796	-1.44571	-1.61574	0.109257	0.987265	-4.27805	FALSE	54741	leptin receptor overlapping transcript [Source:HGNC Symbol;Acc:HGNC:29477]	protein_coding
PyrL5n6	MDD	ENSG00000213626	LBH	2.50461	0.32416	0.632245	0.52865	0.993145	-5.24432	FALSE	81606	LBH regulator of WNT signaling pathway [Source:HGNC Symbol;Acc:HGNC:29532]	protein_coding
PyrL5n6	MDD	ENSG00000213639	PPP1CB	5.7291	-0.0992329	-0.629302	0.530566	0.993145	-6.15752	FALSE	5500	protein phosphatase 1 catalytic subunit beta [Source:HGNC Symbol;Acc:HGNC:9282]	protein_coding
PyrL5n6	MDD	ENSG00000213640	EEF1DP4	0.151847	-0.775186	-0.772929	0.441362	0.989419	-4.84366	FALSE		eukaryotic translation elongation factor 1 delta pseudogene 4 [Source:HGNC Symbol;Acc:HGNC:22598]	processed_pseudogene
PyrL5n6	MDD	ENSG00000213654	GPSM3	-3.3596	1.23879	1.13166	0.260448	0.989419	-4.61376	FALSE	63940	G protein signaling modulator 3 [Source:HGNC Symbol;Acc:HGNC:13945]	protein_coding
PyrL5n6	MDD	ENSG00000213659	RSU1P3	-3.58087	-2.22813	-2.11229	0.0371174	0.959803	-3.87835	FALSE		Ras suppressor protein 1 pseudogene 3 [Source:HGNC Symbol;Acc:HGNC:44392]	processed_pseudogene
PyrL5n6	MDD	ENSG00000213672	NCKIPSD	5.77792	0.131524	0.845199	0.39999	0.989419	-5.99023	FALSE	51517	NCK interacting protein with SH3 domain [Source:HGNC Symbol;Acc:HGNC:15486]	protein_coding
PyrL5n6	MDD	ENSG00000213676	ATF6B	5.43261	0.179945	1.04358	0.299162	0.989419	-5.73063	FALSE	1388	activating transcription factor 6 beta [Source:HGNC Symbol;Acc:HGNC:2349]	protein_coding
PyrL5n6	MDD	ENSG00000213693	SEC14L1P1	-0.798568	1.18689	1.15158	0.2522	0.989419	-4.62215	FALSE		SEC14 like 1 pseudogene 1 [Source:HGNC Symbol;Acc:HGNC:44189]	processed_pseudogene
PyrL5n6	MDD	ENSG00000213694	S1PR3	0.684575	0.609445	0.726209	0.469383	0.989419	-4.90669	FALSE	1903	sphingosine-1-phosphate receptor 3 [Source:HGNC Symbol;Acc:HGNC:3167]	protein_coding
PyrL5n6	MDD	ENSG00000213699	SLC35F6	3.75437	-0.184701	-0.583241	0.561026	0.993145	-5.50166	FALSE	54978	solute carrier family 35 member F6 [Source:HGNC Symbol;Acc:HGNC:26055]	protein_coding
PyrL5n6	MDD	ENSG00000213703		-3.75342	-0.338888	-0.316507	0.752269	0.994393	-4.89442	FALSE		ribosomal protein L13a (RPL13A) pseudogene	processed_pseudogene
PyrL5n6	MDD	ENSG00000213713	PIGCP1	3.07607	-0.301071	-0.624421	0.533753	0.993145	-5.23774	FALSE		phosphatidylinositol glycan anchor biosynthesis class C pseudogene 1 [Source:HGNC Symbol;Acc:HGNC:8961]	processed_pseudogene
PyrL5n6	MDD	ENSG00000213717		-2.46032	1.04215	0.90636	0.366894	0.989419	-4.7249	FALSE		ribosomal protein L18a (RPL18A) pseudogene	processed_pseudogene
PyrL5n6	MDD	ENSG00000213722	DDAH2	-1.83134	-0.983003	-0.932946	0.353064	0.989419	-4.72131	FALSE	23564	dimethylarginine dimethylaminohydrolase 2 [Source:HGNC Symbol;Acc:HGNC:2716]	protein_coding
PyrL5n6	MDD	ENSG00000213741	RPS29	3.81256	-0.324384	-0.978074	0.330365	0.989419	-5.27381	FALSE	6235	ribosomal protein S29 [Source:HGNC Symbol;Acc:HGNC:10419]	protein_coding
PyrL5n6	MDD	ENSG00000213742	ZNF337-AS1	3.95317	-0.663273	-2.31361	0.0227074	0.921818	-3.37034	FALSE	102724826	ZNF337 antisense RNA 1 [Source:HGNC Symbol;Acc:HGNC:40759]	lncRNA
PyrL5n6	MDD	ENSG00000213753	CENPBD2P	3.91937	0.055086	0.149533	0.88143	0.994804	-5.78698	FALSE	65996	CENPB DNA-binding domains containing 2, pseudogene [Source:HGNC Symbol;Acc:HGNC:28421]	transcribed_processed_pseudogene
PyrL5n6	MDD	ENSG00000213760	ATP6V1G2	5.19043	-0.0612223	-0.308252	0.758523	0.994393	-6.07864	FALSE	534	ATPase H+ transporting V1 subunit G2 [Source:HGNC Symbol;Acc:HGNC:862]	protein_coding
PyrL5n6	MDD	ENSG00000213762	ZNF134	3.75705	-0.276842	-0.835534	0.405382	0.989419	-5.39814	FALSE	7693	zinc finger protein 134 [Source:HGNC Symbol;Acc:HGNC:12918]	protein_coding
PyrL5n6	MDD	ENSG00000213777		-0.845018	-0.379891	-0.367039	0.714355	0.993145	-4.91	FALSE		vomeronasal 1 receptor (VN1R) pseudogene	transcribed_processed_pseudogene
PyrL5n6	MDD	ENSG00000213780	GTF2H4	-2.27396	-1.61815	-1.48161	0.141545	0.987265	-4.39754	FALSE	2968	general transcription factor IIH subunit 4 [Source:HGNC Symbol;Acc:HGNC:4658]	protein_coding
PyrL5n6	MDD	ENSG00000213782	DDX47	-2.60255	-0.401531	-0.355047	0.723292	0.993145	-4.89256	FALSE	51202	DEAD-box helicase 47 [Source:HGNC Symbol;Acc:HGNC:18682]	protein_coding
PyrL5n6	MDD	ENSG00000213790	OLA1P1	-3.06612	-0.859401	-0.954692	0.342004	0.989419	-4.70199	FALSE		OLA1 pseudogene 1 [Source:HGNC Symbol;Acc:HGNC:45274]	processed_pseudogene
PyrL5n6	MDD	ENSG00000213793	ZNF888	-0.338625	-0.0669457	-0.066777	0.946891	0.997839	-4.9556	FALSE	388559	zinc finger protein 888 [Source:HGNC Symbol;Acc:HGNC:38695]	protein_coding
PyrL5n6	MDD	ENSG00000213799	ZNF845	-0.0865519	1.61844	1.59693	0.113393	0.987265	-4.29988	FALSE	91664	zinc finger protein 845 [Source:HGNC Symbol;Acc:HGNC:25112]	protein_coding
PyrL5n6	MDD	ENSG00000213839	TMX2P1	-1.82289	0.196051	0.18206	0.855899	0.994538	-4.92062	FALSE		thioredoxin related transmembrane protein 2 pseudogene 1 [Source:HGNC Symbol;Acc:HGNC:49916]	processed_pseudogene
PyrL5n6	MDD	ENSG00000213842	SUGT1P2	-3.03953	0.378255	0.329734	0.742281	0.994393	-4.8935	FALSE		SUGT1 pseudogene 2 [Source:HGNC Symbol;Acc:HGNC:31377]	processed_pseudogene
PyrL5n6	MDD	ENSG00000213853	EMP2	0.268003	-0.483082	-0.538553	0.591375	0.993145	-4.95059	FALSE	2013	epithelial membrane protein 2 [Source:HGNC Symbol;Acc:HGNC:3334]	protein_coding
PyrL5n6	MDD	ENSG00000213885	RPL13AP7	0.476115	-0.0046585	-0.00463845	0.996308	0.999321	-5.00105	FALSE		ribosomal protein L13a pseudogene 7 [Source:HGNC Symbol;Acc:HGNC:23755]	transcribed_processed_pseudogene
PyrL5n6	MDD	ENSG00000213888	LINC01521	-2.19089	0.668491	0.564356	0.573758	0.993145	-4.84624	FALSE		long intergenic non-protein coding RNA 1521 [Source:HGNC Symbol;Acc:HGNC:26029]	lncRNA
PyrL5n6	MDD	ENSG00000213889	PPM1N	-2.08032	-1.32083	-1.16496	0.246769	0.987265	-4.59758	FALSE	147699	protein phosphatase, Mg2+/Mn2+ dependent 1N (putative) [Source:HGNC Symbol;Acc:HGNC:26845]	protein_coding
PyrL5n6	MDD	ENSG00000213891	RPL3P6	-3.59769	0.305898	0.28424	0.776806	0.994393	-4.89921	FALSE		ribosomal protein L3 pseudogene 6 [Source:HGNC Symbol;Acc:HGNC:36395]	processed_pseudogene
PyrL5n6	MDD	ENSG00000213896		-3.83877	0.146871	0.135137	0.892771	0.995037	-4.91463	FALSE		ribosomal protein L31 (RPL31) pseudogene	processed_pseudogene
PyrL5n6	MDD	ENSG00000213903	LTB4R	-0.130942	0.527057	0.557452	0.578447	0.993145	-4.92476	FALSE	1241	leukotriene B4 receptor [Source:HGNC Symbol;Acc:HGNC:6713]	protein_coding
PyrL5n6	MDD	ENSG00000213904	LIPE-AS1	5.66408	-0.0251156	-0.1482	0.882479	0.994804	-6.3195	FALSE	100996307	LIPE antisense RNA 1 [Source:HGNC Symbol;Acc:HGNC:48589]	lncRNA
PyrL5n6	MDD	ENSG00000213904	LIPE-AS1	5.66408	-0.0251156	-0.1482	0.882479	0.994804	-6.3195	FALSE	101930071	LIPE antisense RNA 1 [Source:HGNC Symbol;Acc:HGNC:48589]	lncRNA
PyrL5n6	MDD	ENSG00000213918	DNASE1	4.57036	-0.0542707	-0.234445	0.815112	0.994538	-5.95573	FALSE	1773	deoxyribonuclease 1 [Source:HGNC Symbol;Acc:HGNC:2956]	protein_coding
PyrL5n6	MDD	ENSG00000213923	CSNK1E	4.93499	0.2653	1.24953	0.214346	0.987265	-5.3634	FALSE	1454	casein kinase 1 epsilon [Source:HGNC Symbol;Acc:HGNC:2453]	protein_coding
PyrL5n6	MDD	ENSG00000213928	IRF9	-1.69255	0.165472	0.158543	0.874345	0.994538	-4.942	FALSE	10379	interferon regulatory factor 9 [Source:HGNC Symbol;Acc:HGNC:6131]	protein_coding
PyrL5n6	MDD	ENSG00000213930	GALT	3.27543	-0.278689	-0.669583	0.504646	0.992716	-5.31988	FALSE	2592	galactose-1-phosphate uridylyltransferase [Source:HGNC Symbol;Acc:HGNC:4135]	protein_coding
PyrL5n6	MDD	ENSG00000213949	ITGA1	-0.90556	-1.40519	-1.58983	0.114987	0.987265	-4.3018	FALSE	3672	integrin subunit alpha 1 [Source:HGNC Symbol;Acc:HGNC:6134]	protein_coding
PyrL5n6	MDD	ENSG00000213963		0.215234	-0.490037	-0.515777	0.607133	0.993145	-4.94966	FALSE	100130691	novel transcript	lncRNA
PyrL5n6	MDD	ENSG00000213965	NUDT19	2.15889	-0.144854	-0.226623	0.821173	0.994538	-5.23061	FALSE	390916	nudix hydrolase 19 [Source:HGNC Symbol;Acc:HGNC:32036]	protein_coding
PyrL5n6	MDD	ENSG00000213967	ZNF726	-2.386	-0.557379	-0.495771	0.621129	0.993145	-4.86291	FALSE	730087	zinc finger protein 726 [Source:HGNC Symbol;Acc:HGNC:32462]	protein_coding
PyrL5n6	MDD	ENSG00000213973	ZNF99	-0.36559	1.12049	1.06162	0.29093	0.989419	-4.67234	FALSE	7652	zinc finger protein 99 [Source:HGNC Symbol;Acc:HGNC:13175]	protein_coding
PyrL5n6	MDD	ENSG00000213976		-2.33047	-0.609859	-0.624438	0.533743	0.993145	-4.86618	FALSE		zinc finger protein pseudogene	unprocessed_pseudogene
PyrL5n6	MDD	ENSG00000213981		-1.67809	0.0353109	0.0322158	0.974363	0.998399	-4.9404	FALSE		novel transcript, antisense to MYO3B	lncRNA
PyrL5n6	MDD	ENSG00000213983	AP1G2	5.50727	0.238504	1.36112	0.176494	0.987265	-5.38711	FALSE	8906	adaptor related protein complex 1 subunit gamma 2 [Source:HGNC Symbol;Acc:HGNC:556]	protein_coding
PyrL5n6	MDD	ENSG00000213988	ZNF90	-1.39476	-0.0901386	-0.0936472	0.925574	0.996877	-4.96942	FALSE	7643	zinc finger protein 90 [Source:HGNC Symbol;Acc:HGNC:13165]	protein_coding
PyrL5n6	MDD	ENSG00000213995	NAXD	5.17247	0.0995629	0.575674	0.566111	0.993145	-6.05525	FALSE	55739	NAD(P)HX dehydratase [Source:HGNC Symbol;Acc:HGNC:25576]	protein_coding
PyrL5n6	MDD	ENSG00000214013	GANC	4.38795	-0.172486	-0.672232	0.502965	0.992716	-5.67487	FALSE	2595	glucosidase alpha, neutral C [Source:HGNC Symbol;Acc:HGNC:4139]	protein_coding
PyrL5n6	MDD	ENSG00000214021	TTLL3	4.11759	0.385516	1.24209	0.217069	0.987265	-5.12922	FALSE	26140	tubulin tyrosine ligase like 3 [Source:HGNC Symbol;Acc:HGNC:24483]	protein_coding
PyrL5n6	MDD	ENSG00000214022	REPIN1	4.71195	0.00903278	0.0357253	0.971572	0.998363	-5.99282	FALSE	29803	replication initiator 1 [Source:HGNC Symbol;Acc:HGNC:17922]	protein_coding
PyrL5n6	MDD	ENSG00000214026	MRPL23	0.263635	0.91461	1.01747	0.311352	0.989419	-4.74326	FALSE	6150	mitochondrial ribosomal protein L23 [Source:HGNC Symbol;Acc:HGNC:10322]	protein_coding
PyrL5n6	MDD	ENSG00000214029	ZNF891	3.57302	-0.444251	-1.19893	0.23335	0.987265	-4.98878	FALSE	101060200	zinc finger protein 891 [Source:HGNC Symbol;Acc:HGNC:38709]	protein_coding
PyrL5n6	MDD	ENSG00000214043	LINC02347	4.07782	0.552176	1.64244	0.103596	0.987265	-4.57347	FALSE	100128554	long intergenic non-protein coding RNA 2347 [Source:HGNC Symbol;Acc:HGNC:53269]	lncRNA
PyrL5n6	MDD	ENSG00000214046	SMIM7	2.41271	-0.121584	-0.264984	0.79156	0.994538	-5.34741	FALSE	79086	small integral membrane protein 7 [Source:HGNC Symbol;Acc:HGNC:28419]	protein_coding
PyrL5n6	MDD	ENSG00000214050	FBXO16	4.85929	0.178937	0.814085	0.417504	0.989419	-5.75183	FALSE	157574	F-box protein 16 [Source:HGNC Symbol;Acc:HGNC:13618]	protein_coding
PyrL5n6	MDD	ENSG00000214063	TSPAN4	3.03908	0.264498	0.547048	0.585547	0.993145	-5.33889	FALSE	7106	tetraspanin 4 [Source:HGNC Symbol;Acc:HGNC:11859]	protein_coding
PyrL5n6	MDD	ENSG00000214078	CPNE1	4.62709	0.164616	0.774814	0.440252	0.989419	-5.72297	FALSE	8904	copine 1 [Source:HGNC Symbol;Acc:HGNC:2314]	protein_coding
PyrL5n6	MDD	ENSG00000214087	ARL16	1.81943	0.0458779	0.0670584	0.946667	0.997839	-5.19181	FALSE	339231	ADP ribosylation factor like GTPase 16 [Source:HGNC Symbol;Acc:HGNC:27902]	protein_coding
PyrL5n6	MDD	ENSG00000214106	PAXIP1-AS2	-2.44655	0.603264	0.54649	0.58593	0.993145	-4.85202	FALSE		PAXIP1 antisense RNA 2 [Source:HGNC Symbol;Acc:HGNC:48958]	lncRNA
PyrL5n6	MDD	ENSG00000214108	TPT1P5	-3.93149	-0.822202	-0.7615	0.448126	0.989419	-4.7802	FALSE		TPT1 pseudogene 5 [Source:HGNC Symbol;Acc:HGNC:49296]	processed_pseudogene
PyrL5n6	MDD	ENSG00000214113	LYRM4	6.60765	0.142324	1.17146	0.244158	0.987265	-6.00338	FALSE	57128	LYR motif containing 4 [Source:HGNC Symbol;Acc:HGNC:21365]	protein_coding
PyrL5n6	MDD	ENSG00000214114	MYCBP	0.61301	0.875658	1.13052	0.260922	0.989419	-4.70852	FALSE	26292	MYC binding protein [Source:HGNC Symbol;Acc:HGNC:7554]	protein_coding
PyrL5n6	MDD	ENSG00000214128	TMEM213	0.725354	0.714593	0.779516	0.437491	0.989419	-4.84466	FALSE	155006	transmembrane protein 213 [Source:HGNC Symbol;Acc:HGNC:27220]	protein_coding
PyrL5n6	MDD	ENSG00000214135	SDHAP4	6.6109	-0.0560784	-0.452941	0.651559	0.993145	-6.5221	FALSE		SDHA pseudogene 4 [Source:HGNC Symbol;Acc:HGNC:55782]	transcribed_unprocessed_pseudogene
PyrL5n6	MDD	ENSG00000214140	PRCD	-1.91787	2.23449	2.00063	0.0481051	0.971812	-3.97264	FALSE	768206	photoreceptor disc component [Source:HGNC Symbol;Acc:HGNC:32528]	protein_coding
PyrL5n6	MDD	ENSG00000214145	LINC00887	-1.60268	0.851681	0.831213	0.407806	0.989419	-4.78847	FALSE		long intergenic non-protein coding RNA 887 [Source:HGNC Symbol;Acc:HGNC:48574]	lncRNA
PyrL5n6	MDD	ENSG00000214146	LINC02026	-3.02331	1.12626	1.04314	0.299364	0.989419	-4.662	FALSE	647323	long intergenic non-protein coding RNA 2026 [Source:HGNC Symbol;Acc:HGNC:52861]	lncRNA
PyrL5n6	MDD	ENSG00000214160	ALG3	1.71986	-0.247169	-0.334425	0.738749	0.994188	-5.17989	FALSE	10195	ALG3 alpha-1,3- mannosyltransferase [Source:HGNC Symbol;Acc:HGNC:23056]	protein_coding
PyrL5n6	MDD	ENSG00000214174	AMZ2P1	3.30715	0.189742	0.4312	0.667239	0.993145	-5.37142	FALSE		AMZ2 pseudogene 1 [Source:HGNC Symbol;Acc:HGNC:26491]	transcribed_unprocessed_pseudogene
PyrL5n6	MDD	ENSG00000214176	PLEKHM1P1	5.91811	-0.0251658	-0.179428	0.85796	0.994538	-6.39181	FALSE		pleckstrin homology and RUN domain containing M1 pseudogene 1 [Source:HGNC Symbol;Acc:HGNC:35411]	transcribed_unprocessed_pseudogene
PyrL5n6	MDD	ENSG00000214184	GCC2-AS1	-0.976911	-0.741285	-0.733465	0.464967	0.989419	-4.80721	FALSE	644903	GCC2 antisense RNA 1 [Source:HGNC Symbol;Acc:HGNC:28126]	lncRNA
PyrL5n6	MDD	ENSG00000214193	SH3D21	5.74694	-0.0538792	-0.328334	0.743336	0.994393	-6.27762	FALSE	79729	SH3 domain containing 21 [Source:HGNC Symbol;Acc:HGNC:26236]	protein_coding
PyrL5n6	MDD	ENSG00000214198	TTC41P	1.93333	-0.530683	-0.913063	0.363375	0.989419	-4.93274	FALSE		tetratricopeptide repeat domain 41, pseudogene [Source:HGNC Symbol;Acc:HGNC:49210]	transcribed_unitary_pseudogene
PyrL5n6	MDD	ENSG00000214211	CTAGE14P	-3.11567	-0.979493	-0.918387	0.360596	0.989419	-4.71832	FALSE		CTAGE family member 14, pseudogene [Source:HGNC Symbol;Acc:HGNC:37299]	processed_pseudogene
PyrL5n6	MDD	ENSG00000214212	C19orf38	-2.41542	-0.0276909	-0.0238945	0.980984	0.998399	-4.92685	FALSE	255809	chromosome 19 open reading frame 38 [Source:HGNC Symbol;Acc:HGNC:34073]	protein_coding
PyrL5n6	MDD	ENSG00000214216	IQCJ	0.213986	0.443029	0.446786	0.655982	0.993145	-4.94925	FALSE	654502	IQ motif containing J [Source:HGNC Symbol;Acc:HGNC:32406]	protein_coding
PyrL5n6	MDD	ENSG00000214226	C17orf67	3.81322	-0.445119	-1.24012	0.217794	0.987265	-4.96809	FALSE	339210	chromosome 17 open reading frame 67 [Source:HGNC Symbol;Acc:HGNC:27900]	protein_coding
PyrL5n6	MDD	ENSG00000214244	SETP21	0.573956	-0.214393	-0.20617	0.837071	0.994538	-5.00403	FALSE		SET pseudogene 21 [Source:HGNC Symbol;Acc:HGNC:42940]	processed_pseudogene
PyrL5n6	MDD	ENSG00000214253	FIS1	4.19911	0.0606211	0.194011	0.846555	0.994538	-5.74109	FALSE	51024	fission, mitochondrial 1 [Source:HGNC Symbol;Acc:HGNC:21689]	protein_coding
PyrL5n6	MDD	ENSG00000214264	KCTD9P4	-3.65428	-0.162224	-0.14702	0.883408	0.994804	-4.91395	FALSE		potassium channel tetramerization domain containing 9 pseudogene 4 [Source:HGNC Symbol;Acc:HGNC:49913]	processed_pseudogene
PyrL5n6	MDD	ENSG00000214279	SCART1	3.88798	0.198406	0.582371	0.561609	0.993145	-5.63114	FALSE	619207	scavenger receptor family member expressed on T cells 1 [Source:HGNC Symbol;Acc:HGNC:32411]	protein_coding
PyrL5n6	MDD	ENSG00000214290	COLCA2	-2.58588	0.52697	0.450733	0.653144	0.993145	-4.87232	FALSE	120376	colorectal cancer associated 2 [Source:HGNC Symbol;Acc:HGNC:26978]	protein_coding
PyrL5n6	MDD	ENSG00000214293	APTR	2.55853	1.10418	2.10127	0.0380958	0.962161	-3.65919	FALSE	100505854	Alu-mediated CDKN1A/p21 transcriptional regulator [Source:HGNC Symbol;Acc:HGNC:44173]	lncRNA
PyrL5n6	MDD	ENSG00000214300	SPDYE3	4.83108	0.192005	0.810046	0.419811	0.989419	-5.69099	FALSE	441272	speedy/RINGO cell cycle regulator family member E3 [Source:HGNC Symbol;Acc:HGNC:35462]	protein_coding
PyrL5n6	MDD	ENSG00000214309	MBLAC1	1.02959	-1.48172	-1.4645	0.14615	0.987265	-4.41259	FALSE	255374	metallo-beta-lactamase domain containing 1 [Source:HGNC Symbol;Acc:HGNC:22180]	protein_coding
PyrL5n6	MDD	ENSG00000214329	SLC9B1P2	-1.3404	-0.355414	-0.437086	0.662978	0.993145	-4.92318	FALSE		solute carrier family 9 member B1 pseudogene 2 [Source:HGNC Symbol;Acc:HGNC:37493]	transcribed_unprocessed_pseudogene
PyrL5n6	MDD	ENSG00000214331	PDPR2P	4.51996	-0.266134	-1.19469	0.234994	0.987265	-5.33663	FALSE		pyruvate dehydrogenase phosphatase regulatory subunit 2, pseudogene [Source:HGNC Symbol;Acc:HGNC:27556]	transcribed_unprocessed_pseudogene
PyrL5n6	MDD	ENSG00000214347		-3.83687	-0.0289171	-0.0287303	0.977136	0.998399	-4.91964	FALSE		novel pseudogene	transcribed_unitary_pseudogene
PyrL5n6	MDD	ENSG00000214353	VAC14-AS1	-1.04564	1.0474	0.937564	0.350696	0.989419	-4.71726	FALSE	100130894	VAC14 antisense RNA 1 [Source:HGNC Symbol;Acc:HGNC:48605]	lncRNA
PyrL5n6	MDD	ENSG00000214357	NEURL1B	4.43738	0.392364	1.55366	0.12338	0.987265	-4.8279	FALSE	54492	neuralized E3 ubiquitin protein ligase 1B [Source:HGNC Symbol;Acc:HGNC:35422]	protein_coding
PyrL5n6	MDD	ENSG00000214367	HAUS3	3.12141	0.570926	1.46778	0.14526	0.987265	-4.66157	FALSE	79441	HAUS augmin like complex subunit 3 [Source:HGNC Symbol;Acc:HGNC:28719]	protein_coding
PyrL5n6	MDD	ENSG00000214376	VSTM5	3.34839	0.0243829	0.0552639	0.956037	0.997839	-5.57509	FALSE	387804	V-set and transmembrane domain containing 5 [Source:HGNC Symbol;Acc:HGNC:34443]	protein_coding
PyrL5n6	MDD	ENSG00000214381	LINC00488	-0.973132	-0.742935	-0.774806	0.440257	0.989419	-4.79367	FALSE	677779	long intergenic non-protein coding RNA 488 [Source:HGNC Symbol;Acc:HGNC:32675]	lncRNA
PyrL5n6	MDD	ENSG00000214402	LCNL1	-0.56086	-0.618485	-0.582449	0.561557	0.993145	-4.86961	FALSE	401562	lipocalin like 1 [Source:HGNC Symbol;Acc:HGNC:34436]	protein_coding
PyrL5n6	MDD	ENSG00000214413	BBIP1	3.87772	-0.372856	-1.24074	0.217565	0.987265	-5.03625	FALSE	92482	BBSome interacting protein 1 [Source:HGNC Symbol;Acc:HGNC:28093]	protein_coding
PyrL5n6	MDD	ENSG00000214425	LRRC37A4P	3.63224	0.315662	0.779736	0.437362	0.989419	-5.35301	FALSE		leucine rich repeat containing 37 member A4, pseudogene [Source:HGNC Symbol;Acc:HGNC:25479]	transcribed_unprocessed_pseudogene
PyrL5n6	MDD	ENSG00000214439	FAM185BP	-1.3121	-1.18281	-1.04526	0.298387	0.989419	-4.66709	FALSE		family with sequence similarity 185 member B, pseudogene [Source:HGNC Symbol;Acc:HGNC:21813]	transcribed_unprocessed_pseudogene
PyrL5n6	MDD	ENSG00000214457	RPL7P29	-3.32253	0.59231	0.523388	0.601846	0.993145	-4.85578	FALSE		ribosomal protein L7 pseudogene 29 [Source:HGNC Symbol;Acc:HGNC:35700]	processed_pseudogene
PyrL5n6	MDD	ENSG00000214465	SMARCE1P6	-4.15026	-0.320806	-0.314397	0.753865	0.994393	-4.8951	FALSE		SWI/SNF related, matrix associated, actin dependent regulator of chromatin, subfamily e, member 1 pseudogene 6 [Source:HGNC Symbol;Acc:HGNC:39737]	processed_pseudogene
PyrL5n6	MDD	ENSG00000214491	SEC14L6	-1.052	0.135725	0.145779	0.884385	0.994804	-4.93855	FALSE	730005	SEC14 like lipid binding 6 [Source:HGNC Symbol;Acc:HGNC:40047]	protein_coding
PyrL5n6	MDD	ENSG00000214511	HIGD1C	-0.690868	0.301217	0.264302	0.792083	0.994538	-4.92981	FALSE	613227	HIG1 hypoxia inducible domain family member 1C [Source:HGNC Symbol;Acc:HGNC:28044]	protein_coding
PyrL5n6	MDD	ENSG00000214517	PPME1	6.71947	-0.105712	-1.07993	0.282737	0.989419	-6.10267	FALSE	51400	protein phosphatase methylesterase 1 [Source:HGNC Symbol;Acc:HGNC:30178]	protein_coding
PyrL5n6	MDD	ENSG00000214530	STARD10	1.02746	0.616526	0.698868	0.486235	0.991431	-4.96293	FALSE	10809	StAR related lipid transfer domain containing 10 [Source:HGNC Symbol;Acc:HGNC:10666]	protein_coding
PyrL5n6	MDD	ENSG00000214544	GTF2IRD2P1	-3.07708	-0.469256	-0.466303	0.641999	0.993145	-4.87055	FALSE		GTF2I repeat domain containing 2 pseudogene 1 [Source:HGNC Symbol;Acc:HGNC:33127]	transcribed_unprocessed_pseudogene
PyrL5n6	MDD	ENSG00000214546		-3.96082	-2.28649	-2.19448	0.0304828	0.929584	-3.79911	FALSE		novel transcript	lncRNA
PyrL5n6	MDD	ENSG00000214548	MEG3	11.694	0.0201124	0.337362	0.736852	0.993887	-9.16113	FALSE	55384	maternally expressed 3 [Source:HGNC Symbol;Acc:HGNC:14575]	lncRNA
PyrL5n6	MDD	ENSG00000214549	SDHCP2	-4.11611	-1.69441	-1.61696	0.108994	0.987265	-4.3017	FALSE		succinate dehydrogenase complex subunit C pseudogene 2 [Source:HGNC Symbol;Acc:HGNC:45177]	processed_pseudogene
PyrL5n6	MDD	ENSG00000214552	COPS8P2	-2.32152	-0.589902	-0.554765	0.580277	0.993145	-4.85086	FALSE		COP9 signalosome subunit 8 pseudogene 2 [Source:HGNC Symbol;Acc:HGNC:45270]	processed_pseudogene
PyrL5n6	MDD	ENSG00000214553	LRRC37A11P	-3.77194	-0.739788	-0.731134	0.466383	0.989419	-4.79231	FALSE		leucine rich repeat containing 37 member A11, pseudogene [Source:HGNC Symbol;Acc:HGNC:43815]	transcribed_unprocessed_pseudogene
PyrL5n6	MDD	ENSG00000214559		-1.82477	-1.17159	-1.03006	0.305434	0.989419	-4.67057	FALSE		novel transcript	lncRNA
PyrL5n6	MDD	ENSG00000214562	NUTM2D	0.434777	-0.0539213	-0.0539136	0.95711	0.997839	-5.03468	FALSE	728130	NUT family member 2D [Source:HGNC Symbol;Acc:HGNC:23447]	protein_coding
PyrL5n6	MDD	ENSG00000214575	CPEB1	4.86096	-0.255962	-1.09929	0.274246	0.989419	-5.43949	FALSE	64506	cytoplasmic polyadenylation element binding protein 1 [Source:HGNC Symbol;Acc:HGNC:21744]	protein_coding
PyrL5n6	MDD	ENSG00000214595	EML6	8.14857	-0.013841	-0.150906	0.88035	0.994804	-7.17004	FALSE	400954	EMAP like 6 [Source:HGNC Symbol;Acc:HGNC:35412]	protein_coding
PyrL5n6	MDD	ENSG00000214626	POLR3DP1	-3.1008	0.200438	0.179222	0.858121	0.994538	-4.91119	FALSE		RNA polymerase III subunit D pseudogene 1 [Source:HGNC Symbol;Acc:HGNC:45107]	processed_pseudogene
PyrL5n6	MDD	ENSG00000214650		-3.0813	0.0539102	0.046312	0.963153	0.998032	-4.92035	FALSE	105370047	novel transcript	lncRNA
PyrL5n6	MDD	ENSG00000214652	ZNF727	3.02135	0.0961579	0.19631	0.84476	0.994538	-5.48909	FALSE	442319	zinc finger protein 727 [Source:HGNC Symbol;Acc:HGNC:22785]	protein_coding
PyrL5n6	MDD	ENSG00000214655	ZSWIM8	6.08391	-0.0911688	-0.647078	0.519043	0.992872	-6.26895	FALSE	23053	zinc finger SWIM-type containing 8 [Source:HGNC Symbol;Acc:HGNC:23528]	protein_coding
PyrL5n6	MDD	ENSG00000214659	KRT8P26	0.255035	-0.664984	-0.653323	0.515026	0.992716	-4.87629	FALSE		keratin 8 pseudogene 26 [Source:HGNC Symbol;Acc:HGNC:33378]	processed_pseudogene
PyrL5n6	MDD	ENSG00000214691	LINC01913	-1.62929	-0.582567	-0.552623	0.581738	0.993145	-4.87701	FALSE	388942	long intergenic non-protein coding RNA 1913 [Source:HGNC Symbol;Acc:HGNC:52732]	lncRNA
PyrL5n6	MDD	ENSG00000214694	ARHGEF33	4.36097	0.262964	0.863536	0.389881	0.989419	-5.52812	FALSE	100271715	Rho guanine nucleotide exchange factor 33 [Source:HGNC Symbol;Acc:HGNC:37252]	protein_coding
PyrL5n6	MDD	ENSG00000214700	C12orf71	-3.93472	0.638693	0.612123	0.541826	0.993145	-4.82874	FALSE	728858	chromosome 12 open reading frame 71 [Source:HGNC Symbol;Acc:HGNC:34452]	protein_coding
PyrL5n6	MDD	ENSG00000214706	IFRD2	0.481903	-0.670237	-0.793626	0.429266	0.989419	-4.90855	FALSE	7866	interferon related developmental regulator 2 [Source:HGNC Symbol;Acc:HGNC:5457]	protein_coding
PyrL5n6	MDD	ENSG00000214711	CAPN14	2.74789	-0.292286	-0.615707	0.539467	0.993145	-5.29328	FALSE	440854	calpain 14 [Source:HGNC Symbol;Acc:HGNC:16664]	protein_coding
PyrL5n6	MDD	ENSG00000214717	ZBED1	2.34037	0.0449606	0.0690692	0.945071	0.997781	-5.21725	FALSE	9189	zinc finger BED-type containing 1 [Source:HGNC Symbol;Acc:HGNC:447]	protein_coding
PyrL5n6	MDD	ENSG00000214719		3.67852	-0.28638	-0.957378	0.340653	0.989419	-5.1942	FALSE		novel transcript	lncRNA
PyrL5n6	MDD	ENSG00000214725	CDIPTOSP	-3.74489	0.165622	0.157336	0.875293	0.994538	-4.91242	FALSE	440356	CDIP transferase opposite strand, pseudogene [Source:HGNC Symbol;Acc:HGNC:48609]	transcribed_unitary_pseudogene
PyrL5n6	MDD	ENSG00000214753	HNRNPUL2	3.7406	-0.000519058	-0.00167906	0.998664	0.999756	-5.69162	FALSE	221092	heterogeneous nuclear ribonucleoprotein U like 2 [Source:HGNC Symbol;Acc:HGNC:25451]	protein_coding
PyrL5n6	MDD	ENSG00000214765	SEPTIN7P2	4.96064	0.118139	0.553729	0.580984	0.993145	-5.93652	FALSE		septin 7 pseudogene 2 [Source:HGNC Symbol;Acc:HGNC:32339]	transcribed_unprocessed_pseudogene
PyrL5n6	MDD	ENSG00000214772	GUCY2C-AS1	2.69101	-0.0791601	-0.166466	0.868122	0.994538	-5.3882	FALSE		GUCY2C antisense RNA 1 [Source:HGNC Symbol;Acc:HGNC:56054]	lncRNA
PyrL5n6	MDD	ENSG00000214776		-2.80625	-0.290436	-0.247977	0.804654	0.994538	-4.90426	FALSE		alpha-2-macroglobulin like 1 pseudogene	transcribed_unprocessed_pseudogene
PyrL5n6	MDD	ENSG00000214783	POLR2J4	2.64236	0.283347	0.619785	0.53679	0.993145	-5.1625	FALSE	84820	RNA polymerase II subunit J4, pseudogene [Source:HGNC Symbol;Acc:HGNC:28195]	lncRNA
PyrL5n6	MDD	ENSG00000214796	TUBA5P	-2.20932	1.45611	1.25409	0.212692	0.987265	-4.54545	FALSE		tubulin alpha 5, pseudogene [Source:HGNC Symbol;Acc:HGNC:54799]	transcribed_unprocessed_pseudogene
PyrL5n6	MDD	ENSG00000214803		1.41662	-0.6355	-0.83807	0.403963	0.989419	-4.88077	FALSE	101927588	novel transcript	lncRNA
PyrL5n6	MDD	ENSG00000214814	FER1L6	2.24396	-0.635884	-1.32422	0.188408	0.987265	-4.65258	FALSE	654463	fer-1 like family member 6 [Source:HGNC Symbol;Acc:HGNC:28065]	protein_coding
PyrL5n6	MDD	ENSG00000214820	MPRIPP1	-1.84965	0.0951568	0.112005	0.911041	0.995773	-4.92275	FALSE		myosin phosphatase Rho interacting protein pseudogene 1 [Source:HGNC Symbol;Acc:HGNC:44594]	processed_pseudogene
PyrL5n6	MDD	ENSG00000214826	DDX12P	-3.09771	-1.4794	-1.42341	0.157686	0.987265	-4.43847	FALSE		DEAD/H-box helicase 12, pseudogene [Source:HGNC Symbol;Acc:HGNC:2737]	unprocessed_pseudogene
PyrL5n6	MDD	ENSG00000214827	MTCP1	-0.257498	-1.89067	-1.89591	0.060819	0.971812	-4.03328	FALSE	4515	mature T cell proliferation 1 [Source:HGNC Symbol;Acc:HGNC:7423]	protein_coding
PyrL5n6	MDD	ENSG00000214837	LINC01347	-1.10057	-0.135295	-0.140191	0.888787	0.995037	-4.94804	FALSE		long intergenic non-protein coding RNA 1347 [Source:HGNC Symbol;Acc:HGNC:50566]	transcribed_unprocessed_pseudogene
PyrL5n6	MDD	ENSG00000214842	RAD51AP2	-1.76146	-0.559905	-0.500678	0.617682	0.993145	-4.87729	FALSE	729475	RAD51 associated protein 2 [Source:HGNC Symbol;Acc:HGNC:34417]	protein_coding
PyrL5n6	MDD	ENSG00000214851	LINC00612	-0.312256	0.380141	0.371948	0.710708	0.993145	-4.93986	FALSE	253128	long intergenic non-protein coding RNA 612 [Source:HGNC Symbol;Acc:HGNC:28621]	lncRNA
PyrL5n6	MDD	ENSG00000214866	DCDC2C	2.10227	-0.433763	-0.814919	0.417028	0.989419	-5.07543	FALSE	728597	doublecortin domain containing 2C [Source:HGNC Symbol;Acc:HGNC:32696]	protein_coding
PyrL5n6	MDD	ENSG00000214870	LINC02981	4.95083	0.573375	1.95657	0.0532195	0.971812	-4.28596	FALSE		long intergenic non-protein coding RNA 2981 [Source:HGNC Symbol;Acc:HGNC:56055]	lncRNA
PyrL5n6	MDD	ENSG00000214872	SMTNL1	-2.61535	-3.15427	-2.92361	0.00426778	0.860028	-2.95868	FALSE	219537	smoothelin like 1 [Source:HGNC Symbol;Acc:HGNC:32394]	protein_coding
PyrL5n6	MDD	ENSG00000214894	LINC00243	-0.905345	-0.247513	-0.249619	0.803387	0.994538	-4.95447	FALSE	401247	long intergenic non-protein coding RNA 243 [Source:HGNC Symbol;Acc:HGNC:30956]	lncRNA
PyrL5n6	MDD	ENSG00000214900	LINC01588	3.84935	-0.0371035	-0.106375	0.915495	0.995773	-5.72173	FALSE	196913	long intergenic non-protein coding RNA 1588 [Source:HGNC Symbol;Acc:HGNC:27503]	lncRNA
PyrL5n6	MDD	ENSG00000214900	LINC01588	3.84935	-0.0371035	-0.106375	0.915495	0.995773	-5.72173	FALSE	283551	long intergenic non-protein coding RNA 1588 [Source:HGNC Symbol;Acc:HGNC:27503]	lncRNA
PyrL5n6	MDD	ENSG00000214922	HLA-F-AS1	-3.14251	-1.57542	-1.45213	0.149552	0.987265	-4.41919	FALSE	285830	HLA-F antisense RNA 1 [Source:HGNC Symbol;Acc:HGNC:26645]	lncRNA
PyrL5n6	MDD	ENSG00000214941	ZSWIM7	3.09123	0.220366	0.516721	0.606476	0.993145	-5.37523	FALSE	125150	zinc finger SWIM-type containing 7 [Source:HGNC Symbol;Acc:HGNC:26993]	protein_coding
PyrL5n6	MDD	ENSG00000214942		0.523969	-1.53845	-1.8351	0.0694214	0.975012	-4.05748	FALSE	102724637	novel transcript	lncRNA
PyrL5n6	MDD	ENSG00000214944	ARHGEF28	7.18614	0.0785172	0.669976	0.504396	0.992716	-6.57166	FALSE	64283	Rho guanine nucleotide exchange factor 28 [Source:HGNC Symbol;Acc:HGNC:30322]	protein_coding
PyrL5n6	MDD	ENSG00000214946	TBC1D26	-1.24381	-2.14812	-1.95838	0.0529329	0.971812	-4.00007	FALSE	353149	TBC1 domain family member 26 [Source:HGNC Symbol;Acc:HGNC:28745]	protein_coding
PyrL5n6	MDD	ENSG00000214954	LRRC69	0.734449	-0.83725	-1.19361	0.235414	0.987265	-4.66142	FALSE	100130742	leucine rich repeat containing 69 [Source:HGNC Symbol;Acc:HGNC:34303]	protein_coding
PyrL5n6	MDD	ENSG00000214960	CRPPA	6.13183	-0.094685	-0.727088	0.468847	0.989419	-6.20689	FALSE	729920	CDP-L-ribitol pyrophosphorylase A [Source:HGNC Symbol;Acc:HGNC:37276]	protein_coding
PyrL5n6	MDD	ENSG00000214976	VDAC2P1	-3.55016	-1.64404	-1.50435	0.1356	0.987265	-4.38312	FALSE		VDAC2 pseudogene 1 [Source:HGNC Symbol;Acc:HGNC:12673]	processed_pseudogene
PyrL5n6	MDD	ENSG00000214978	GSG1L2	-3.20266	0.491397	0.469471	0.639741	0.993145	-4.86597	FALSE	644070	GSG1 like 2 [Source:HGNC Symbol;Acc:HGNC:51826]	protein_coding
PyrL5n6	MDD	ENSG00000214988	RPL7AP26	-3.7651	-0.938323	-0.864852	0.389161	0.989419	-4.74008	FALSE		ribosomal protein L7a pseudogene 26 [Source:HGNC Symbol;Acc:HGNC:36815]	processed_pseudogene
PyrL5n6	MDD	ENSG00000215009	ACSM4	-1.60353	-2.00441	-1.83469	0.0694831	0.975012	-4.10758	FALSE	341392	acyl-CoA synthetase medium chain family member 4 [Source:HGNC Symbol;Acc:HGNC:32016]	protein_coding
PyrL5n6	MDD	ENSG00000215012	RTL10	4.59832	0.269325	1.14272	0.255848	0.989419	-5.39187	FALSE	79680	retrotransposon Gag like 10 [Source:HGNC Symbol;Acc:HGNC:26112]	protein_coding
PyrL5n6	MDD	ENSG00000215014		-3.5524	0.332501	0.302322	0.763026	0.994393	-4.89842	FALSE		novel transcript	lncRNA
PyrL5n6	MDD	ENSG00000215018	COL28A1	4.42017	0.0197185	0.0737126	0.941384	0.997619	-5.97313	FALSE	340267	collagen type XXVIII alpha 1 chain [Source:HGNC Symbol;Acc:HGNC:22442]	protein_coding
PyrL5n6	MDD	ENSG00000215021	PHB2	3.96151	-0.0154441	-0.0526857	0.958086	0.997839	-5.73804	FALSE	11331	prohibitin 2 [Source:HGNC Symbol;Acc:HGNC:30306]	protein_coding
PyrL5n6	MDD	ENSG00000215022		0.0611197	0.133317	0.131231	0.895853	0.9954	-5.00383	FALSE	100130357	novel transcript, antisense to PHACTR1	lncRNA
PyrL5n6	MDD	ENSG00000215039	CD27-AS1	2.22403	-1.23573	-2.13406	0.0352493	0.954554	-3.62489	FALSE	678655	CD27 antisense RNA 1 [Source:HGNC Symbol;Acc:HGNC:43896]	lncRNA
PyrL5n6	MDD	ENSG00000215041	NEURL4	5.16574	-0.0535184	-0.298628	0.765835	0.994393	-6.15049	FALSE	84461	neuralized E3 ubiquitin protein ligase 4 [Source:HGNC Symbol;Acc:HGNC:34410]	protein_coding
PyrL5n6	MDD	ENSG00000215045	GRID2IP	1.88511	-0.207683	-0.318806	0.750529	0.994393	-5.20122	FALSE	392862	Grid2 interacting protein [Source:HGNC Symbol;Acc:HGNC:18464]	protein_coding
PyrL5n6	MDD	ENSG00000215067	ALOX12-AS1	2.58411	0.448068	0.915719	0.361987	0.989419	-5.03464	FALSE	100506713	ALOX12 antisense RNA 1 [Source:HGNC Symbol;Acc:HGNC:51342]	lncRNA
PyrL5n6	MDD	ENSG00000215068	ANXA2R-AS1	-2.99703	-0.722317	-0.616292	0.539083	0.993145	-4.82845	FALSE	153684	ANXA2R antisense RNA 1 [Source:HGNC Symbol;Acc:HGNC:27208]	lncRNA
PyrL5n6	MDD	ENSG00000215097		-4.19334	0.0837969	0.0786991	0.937427	0.997177	-4.9175	FALSE		dual specificity phosphatase 8 pseudogene 2	processed_pseudogene
PyrL5n6	MDD	ENSG00000215105	TTC3P1	4.11686	0.00942383	0.0289652	0.976949	0.998399	-5.84238	FALSE		tetratricopeptide repeat domain 3 pseudogene 1 [Source:HGNC Symbol;Acc:HGNC:23318]	processed_pseudogene
PyrL5n6	MDD	ENSG00000215114	UBXN2B	5.71973	0.121995	0.802584	0.424092	0.989419	-6.03655	FALSE	137886	UBX domain protein 2B [Source:HGNC Symbol;Acc:HGNC:27035]	protein_coding
PyrL5n6	MDD	ENSG00000215126	CBWD6	1.24889	-0.240375	-0.378511	0.705843	0.993145	-5.10828	FALSE	644019	COBW domain containing 6 [Source:HGNC Symbol;Acc:HGNC:31978]	protein_coding
PyrL5n6	MDD	ENSG00000215146		3.56226	0.716167	1.80596	0.0738911	0.979373	-4.22109	FALSE		zinc finger protein pseudogene	transcribed_unprocessed_pseudogene
PyrL5n6	MDD	ENSG00000215154		2.82611	0.899534	1.59466	0.1139	0.987265	-4.39588	FALSE		potassium channel tetramerisation domain containing 5 (KCTD5) pseudogene	transcribed_unprocessed_pseudogene
PyrL5n6	MDD	ENSG00000215156		-0.46472	-0.430456	-0.447794	0.655257	0.993145	-4.94069	FALSE		POM121-like protein 1 pseudogene	processed_pseudogene
PyrL5n6	MDD	ENSG00000215158	GUSBP18	4.04014	-0.618249	-1.97382	0.0511233	0.971812	-4.01328	FALSE		GUSB pseudogene 18 [Source:HGNC Symbol;Acc:HGNC:55770]	transcribed_unprocessed_pseudogene
PyrL5n6	MDD	ENSG00000215159		0.856056	-1.41178	-1.7038	0.0914807	0.987265	-4.1886	FALSE
PyrL5n6	MDD	ENSG00000215160	OR7E122P	-3.66396	0.267209	0.262072	0.793798	0.994538	-4.9026	FALSE		olfactory receptor family 7 subfamily E member 122 pseudogene [Source:HGNC Symbol;Acc:HGNC:15050]	transcribed_unprocessed_pseudogene
PyrL5n6	MDD	ENSG00000215162	LINC00269	-1.65078	0.142713	0.136651	0.891577	0.995037	-4.93935	FALSE	100996279	long intergenic non-protein coding RNA 269 [Source:HGNC Symbol;Acc:HGNC:26586]	lncRNA
PyrL5n6	MDD	ENSG00000215174	NLRP2B	-3.6683	2.20434	2.12366	0.0361312	0.955065	-3.868	FALSE	286430	NLR family pyrin domain containing 2B [Source:HGNC Symbol;Acc:HGNC:29887]	protein_coding
PyrL5n6	MDD	ENSG00000215182	MUC5AC	-0.231587	-2.53922	-2.61261	0.0103508	0.860028	-3.20922	FALSE	4586	mucin 5AC, oligomeric mucus/gel-forming [Source:HGNC Symbol;Acc:HGNC:7515]	protein_coding
PyrL5n6	MDD	ENSG00000215190	LINC00680	0.334237	-0.40683	-0.455338	0.64984	0.993145	-4.99902	FALSE		long intergenic non-protein coding RNA 680 [Source:HGNC Symbol;Acc:HGNC:44417]	transcribed_unprocessed_pseudogene
PyrL5n6	MDD	ENSG00000215193	PEX26	5.33221	0.169893	0.974879	0.33194	0.989419	-5.72639	FALSE	55670	peroxisomal biogenesis factor 26 [Source:HGNC Symbol;Acc:HGNC:22965]	protein_coding
PyrL5n6	MDD	ENSG00000215196	BASP1-AS1	4.7952	-0.0761933	-0.370362	0.711885	0.993145	-5.99457	FALSE		BASP1 antisense RNA 1 [Source:HGNC Symbol;Acc:HGNC:26609]	lncRNA
PyrL5n6	MDD	ENSG00000215203	GRXCR1	0.076606	-2.43885	-3.27591	0.00144215	0.716512	-1.92031	FALSE	389207	glutaredoxin and cysteine rich domain containing 1 [Source:HGNC Symbol;Acc:HGNC:31673]	protein_coding
PyrL5n6	MDD	ENSG00000215217	C5orf49	2.83853	-0.355391	-0.938766	0.350082	0.989419	-5.21438	FALSE	134121	chromosome 5 open reading frame 49 [Source:HGNC Symbol;Acc:HGNC:27028]	protein_coding
PyrL5n6	MDD	ENSG00000215218	UBE2QL1	6.9405	-0.0369786	-0.288691	0.773408	0.994393	-6.72708	FALSE	134111	ubiquitin conjugating enzyme E2 Q family like 1 [Source:HGNC Symbol;Acc:HGNC:37269]	protein_coding
PyrL5n6	MDD	ENSG00000215231	LINC01020	-3.61058	0.342184	0.329153	0.742719	0.994393	-4.89504	FALSE		long intergenic non-protein coding RNA 1020 [Source:HGNC Symbol;Acc:HGNC:27968]	lncRNA
PyrL5n6	MDD	ENSG00000215241	LINC02449	3.17953	-0.252529	-0.58549	0.559519	0.993145	-5.3236	FALSE	101927905	long intergenic non-protein coding RNA 2449 [Source:HGNC Symbol;Acc:HGNC:53381]	lncRNA
PyrL5n6	MDD	ENSG00000215244	LINC02649	1.41961	-0.339963	-0.498964	0.618885	0.993145	-5.15184	FALSE	399715	long intergenic non-protein coding RNA 2649 [Source:HGNC Symbol;Acc:HGNC:54134]	lncRNA
PyrL5n6	MDD	ENSG00000215246	LINC02982	-3.62156	0.748567	0.702635	0.483893	0.990748	-4.80198	FALSE	100506688	long intergenic non-protein coding RNA 2982 [Source:HGNC Symbol;Acc:HGNC:56056]	lncRNA
PyrL5n6	MDD	ENSG00000215251	FASTKD5	1.78031	0.462646	0.741266	0.460245	0.989419	-5.03573	FALSE	60493	FAST kinase domains 5 [Source:HGNC Symbol;Acc:HGNC:25790]	protein_coding
PyrL5n6	MDD	ENSG00000215252	GOLGA8B	6.17408	-0.0382459	-0.27423	0.784466	0.994538	-6.45672	FALSE	440270	golgin A8 family member B [Source:HGNC Symbol;Acc:HGNC:31973]	protein_coding
PyrL5n6	MDD	ENSG00000215256	DHRS4-AS1	2.02565	-0.944896	-1.60343	0.11195	0.987265	-4.32571	FALSE	55449	DHRS4 antisense RNA 1 [Source:HGNC Symbol;Acc:HGNC:23175]	lncRNA
PyrL5n6	MDD	ENSG00000215262	KCNU1	-0.0613554	-1.99968	-2.56101	0.0119095	0.860028	-3.07513	FALSE	157855	potassium calcium-activated channel subfamily U member 1 [Source:HGNC Symbol;Acc:HGNC:18867]	protein_coding
PyrL5n6	MDD	ENSG00000215271		2.32439	-1.65302	-2.65348	0.00924966	0.860028	-2.79174	FALSE
PyrL5n6	MDD	ENSG00000215274	GAGE10	-1.85516	1.64866	1.4766	0.142883	0.987265	-4.40137	FALSE	102724473	G antigen 10 [Source:HGNC Symbol;Acc:HGNC:30968]	protein_coding
PyrL5n6	MDD	ENSG00000215277	RNF212B	2.939	-0.263907	-0.592593	0.554773	0.993145	-5.30877	FALSE	100507650	ring finger protein 212B [Source:HGNC Symbol;Acc:HGNC:20438]	protein_coding
PyrL5n6	MDD	ENSG00000215301	DDX3X	5.95428	-0.0951754	-0.634478	0.527198	0.993145	-6.27865	FALSE	1654	DEAD-box helicase 3 X-linked [Source:HGNC Symbol;Acc:HGNC:2745]	protein_coding
PyrL5n6	MDD	ENSG00000215302	WHAMMP4	0.37338	0.998043	1.03777	0.301847	0.989419	-4.70629	FALSE		WHAMM pseudogene 4 [Source:HGNC Symbol;Acc:HGNC:55700]	transcribed_unprocessed_pseudogene
PyrL5n6	MDD	ENSG00000215305	VPS16	4.25649	-0.165178	-0.634968	0.526879	0.993145	-5.66033	FALSE	64601	VPS16 core subunit of CORVET and HOPS complexes [Source:HGNC Symbol;Acc:HGNC:14584]	protein_coding
PyrL5n6	MDD	ENSG00000215310		-2.77094	1.03956	0.92015	0.359678	0.989419	-4.72149	FALSE		lysosomal-associated membrane protein 1 pseudogene	processed_pseudogene
PyrL5n6	MDD	ENSG00000215367	TMED11P	4.36651	-0.0396148	-0.110651	0.912112	0.995773	-5.80944	FALSE	100379220	transmembrane p24 trafficking protein 11, pseudogene [Source:HGNC Symbol;Acc:HGNC:35401]	transcribed_unitary_pseudogene
PyrL5n6	MDD	ENSG00000215372	ZNF705G	-3.31599	-0.0785926	-0.0826141	0.934321	0.997177	-4.92581	FALSE	100131980	zinc finger protein 705G [Source:HGNC Symbol;Acc:HGNC:37134]	protein_coding
PyrL5n6	MDD	ENSG00000215372	ZNF705G	-3.31599	-0.0785926	-0.0826141	0.934321	0.997177	-4.92581	FALSE	124900627	zinc finger protein 705G [Source:HGNC Symbol;Acc:HGNC:37134]	protein_coding
PyrL5n6	MDD	ENSG00000215374	FAM66B	4.66174	-0.036365	-0.158952	0.874023	0.994538	-6.04535	FALSE		family with sequence similarity 66 member B [Source:HGNC Symbol;Acc:HGNC:28890]	lncRNA
PyrL5n6	MDD	ENSG00000215375	MYL5	3.46762	0.275353	0.634242	0.527351	0.993145	-5.39253	FALSE	4636	myosin light chain 5 [Source:HGNC Symbol;Acc:HGNC:7586]	protein_coding
PyrL5n6	MDD	ENSG00000215386	MIR99AHG	8.418	-0.0331275	-0.334835	0.738613	0.994144	-7.21302	FALSE	388815	mir-99a-let-7c cluster host gene [Source:HGNC Symbol;Acc:HGNC:1274]	lncRNA
PyrL5n6	MDD	ENSG00000215388	ACTG1P3	-2.27563	1.24472	1.09135	0.277706	0.989419	-4.63742	FALSE		actin gamma 1 pseudogene 3 [Source:HGNC Symbol;Acc:HGNC:148]	processed_pseudogene
PyrL5n6	MDD	ENSG00000215399	HMGB3P7	-3.06087	-0.874092	-0.800943	0.425038	0.989419	-4.76631	FALSE		high mobility group box 3 pseudogene 7 [Source:HGNC Symbol;Acc:HGNC:39299]	processed_pseudogene
PyrL5n6	MDD	ENSG00000215421	ZNF407	7.16454	-0.0915159	-0.88603	0.377698	0.989419	-6.42499	FALSE	55628	zinc finger protein 407 [Source:HGNC Symbol;Acc:HGNC:19904]	protein_coding
PyrL5n6	MDD	ENSG00000215424	MCM3AP-AS1	2.30615	0.261032	0.555717	0.579628	0.993145	-5.19615	FALSE	114044	MCM3AP antisense RNA 1 [Source:HGNC Symbol;Acc:HGNC:16417]	lncRNA
PyrL5n6	MDD	ENSG00000215440	NPEPL1	3.135	0.160573	0.399158	0.690616	0.993145	-5.37006	FALSE	79716	aminopeptidase like 1 [Source:HGNC Symbol;Acc:HGNC:16244]	protein_coding
PyrL5n6	MDD	ENSG00000215452	ZNF663P	0.366946	0.458909	0.557954	0.578105	0.993145	-4.97541	FALSE		zinc finger protein 663, pseudogene [Source:HGNC Symbol;Acc:HGNC:25342]	transcribed_unitary_pseudogene
PyrL5n6	MDD	ENSG00000215458	AATBC	0.301059	0.782076	0.781518	0.436318	0.989419	-4.82341	FALSE	284837	apoptosis associated transcript in bladder cancer [Source:HGNC Symbol;Acc:HGNC:51526]	lncRNA
PyrL5n6	MDD	ENSG00000215474	SKOR2	-2.18545	-1.558	-1.57366	0.118681	0.987265	-4.32549	FALSE	652991	SKI family transcriptional corepressor 2 [Source:HGNC Symbol;Acc:HGNC:32695]	protein_coding
PyrL5n6	MDD	ENSG00000215475	SIAH3	4.48692	-0.115003	-0.418544	0.676435	0.993145	-5.84035	FALSE	283514	siah E3 ubiquitin protein ligase family member 3 [Source:HGNC Symbol;Acc:HGNC:30553]	protein_coding
PyrL5n6	MDD	ENSG00000215478	CES5AP1	1.61783	0.209066	0.260172	0.795259	0.994538	-5.11989	FALSE		carboxylesterase 5A pseudogene 1 [Source:HGNC Symbol;Acc:HGNC:38516]	transcribed_unprocessed_pseudogene
PyrL5n6	MDD	ENSG00000215481	BCRP3	-1.33703	-0.422606	-0.375097	0.708372	0.993145	-4.89367	FALSE		BCR pseudogene 3 [Source:HGNC Symbol;Acc:HGNC:1016]	lncRNA
PyrL5n6	MDD	ENSG00000215483	LINC00598	3.11676	-0.0662569	-0.16529	0.869045	0.994538	-5.64357	FALSE	400123	long intergenic non-protein coding RNA 598 [Source:HGNC Symbol;Acc:HGNC:42770]	lncRNA
PyrL5n6	MDD	ENSG00000215483	LINC00598	3.11676	-0.0662569	-0.16529	0.869045	0.994538	-5.64357	FALSE	646982	long intergenic non-protein coding RNA 598 [Source:HGNC Symbol;Acc:HGNC:42770]	lncRNA
PyrL5n6	MDD	ENSG00000215492	HNRNPA1P7	-0.493591	0.0467734	0.0654633	0.947934	0.997839	-4.94586	FALSE		heterogeneous nuclear ribonucleoprotein A1 pseudogene 7 [Source:HGNC Symbol;Acc:HGNC:31015]	processed_pseudogene
PyrL5n6	MDD	ENSG00000215493		-1.33257	-0.679609	-0.59166	0.555395	0.993145	-4.8503	FALSE		kelch-like 12 (Drosophila) (KLH12) pseudogene	processed_pseudogene
PyrL5n6	MDD	ENSG00000215506	TPTE2P4	-3.27627	-0.451786	-0.452683	0.651744	0.993145	-4.87379	FALSE		transmembrane phosphoinositide 3-phosphatase and tensin homolog 2 pseudogene 4 [Source:HGNC Symbol;Acc:HGNC:38077]	unprocessed_pseudogene
PyrL5n6	MDD	ENSG00000215512		-2.12815	0.54329	0.575759	0.566053	0.993145	-4.85196	FALSE		ankyrin repeat domain 30A (ANKRD30A) pseudogene	transcribed_unprocessed_pseudogene
PyrL5n6	MDD	ENSG00000215529	EFCAB8	0.991737	0.163816	0.228846	0.819449	0.994538	-5.07758	FALSE	388795	EF-hand calcium binding domain 8 [Source:HGNC Symbol;Acc:HGNC:34532]	protein_coding
PyrL5n6	MDD	ENSG00000215548	FRG1JP	-0.525089	-0.411924	-0.530798	0.59672	0.993145	-4.90149	FALSE		FSHD region gene 1 family member J, pseudogene [Source:HGNC Symbol;Acc:HGNC:51768]	unprocessed_pseudogene
PyrL5n6	MDD	ENSG00000215559	ANKRD20A11P	1.52369	-0.415834	-0.609076	0.543836	0.993145	-5.06985	FALSE		ankyrin repeat domain 20 family member A11, pseudogene [Source:HGNC Symbol;Acc:HGNC:42024]	transcribed_unprocessed_pseudogene
PyrL5n6	MDD	ENSG00000215568	GAB4	-2.01316	-1.47002	-1.56596	0.120473	0.987265	-4.32818	FALSE	128954	GRB2 associated binding protein family member 4 [Source:HGNC Symbol;Acc:HGNC:18325]	protein_coding
PyrL5n6	MDD	ENSG00000215580	BCORP1	-0.379458	-0.77268	-1.12064	0.265089	0.989419	-4.67174	FALSE		BCL6 corepressor pseudogene 1 [Source:HGNC Symbol;Acc:HGNC:23953]	transcribed_unprocessed_pseudogene
PyrL5n6	MDD	ENSG00000215612	HMX1	-4.00588	0.60824	0.583177	0.561069	0.993145	-4.837	FALSE	3166	H6 family homeobox 1 [Source:HGNC Symbol;Acc:HGNC:5017]	protein_coding
PyrL5n6	MDD	ENSG00000215630	GUSBP9	-2.86508	0.155466	0.136692	0.891545	0.995037	-4.91543	FALSE		GUSB pseudogene 9 [Source:HGNC Symbol;Acc:HGNC:42323]	unprocessed_pseudogene
PyrL5n6	MDD	ENSG00000215704	CELA2B	2.08816	0.173613	0.238678	0.811837	0.994538	-5.16212	FALSE	51032	chymotrypsin like elastase 2B [Source:HGNC Symbol;Acc:HGNC:29995]	protein_coding
PyrL5n6	MDD	ENSG00000215712	TMEM242	4.58441	-0.126333	-0.54057	0.589989	0.993145	-5.80309	FALSE	729515	transmembrane protein 242 [Source:HGNC Symbol;Acc:HGNC:17206]	protein_coding
PyrL5n6	MDD	ENSG00000215717	TMEM167B	2.2594	-0.072697	-0.134071	0.893612	0.995037	-5.27319	FALSE	56900	transmembrane protein 167B [Source:HGNC Symbol;Acc:HGNC:30187]	protein_coding
PyrL5n6	MDD	ENSG00000215769	ARHGAP27P1-BPTFP1-KPNA2P3	5.70418	-0.283556	-1.73204	0.0863068	0.985304	-4.88201	FALSE	109286553	ARHGAP27P1-BPTFP1-KPNA2P3 readthrough, transcribed pseudogene [Source:HGNC Symbol;Acc:HGNC:52873]	lncRNA
PyrL5n6	MDD	ENSG00000215788	TNFRSF25	4.90503	-0.211016	-0.889729	0.375717	0.989419	-5.66175	FALSE	8718	TNF receptor superfamily member 25 [Source:HGNC Symbol;Acc:HGNC:11910]	protein_coding
PyrL5n6	MDD	ENSG00000215790	SLC35E2A	3.5732	0.420246	0.955602	0.341546	0.989419	-5.20799	FALSE		solute carrier family 35 member E2A [Source:HGNC Symbol;Acc:HGNC:20863]	transcribed_unprocessed_pseudogene
PyrL5n6	MDD	ENSG00000215802	RFKP1	-3.54806	-1.3145	-1.20174	0.232263	0.987265	-4.57548	FALSE		riboflavin kinase pseudogene 1 [Source:HGNC Symbol;Acc:HGNC:39181]	transcribed_processed_pseudogene
PyrL5n6	MDD	ENSG00000215812	ZNF847P	-1.88798	0.0490972	0.0426528	0.966062	0.998073	-4.92756	FALSE		zinc finger protein 847, pseudogene [Source:HGNC Symbol;Acc:HGNC:34384]	unprocessed_pseudogene
PyrL5n6	MDD	ENSG00000215834	FMO9P	-3.89691	0.405607	0.421635	0.674184	0.993145	-4.87809	FALSE		flavin containing dimethylaniline monoxygenase 9, pseudogene [Source:HGNC Symbol;Acc:HGNC:32210]	transcribed_unprocessed_pseudogene
PyrL5n6	MDD	ENSG00000215845	TSTD1	-0.450875	0.294474	0.281063	0.779235	0.994393	-4.9687	FALSE	100131187	thiosulfate sulfurtransferase like domain containing 1 [Source:HGNC Symbol;Acc:HGNC:35410]	protein_coding
PyrL5n6	MDD	ENSG00000215859	PDZK1P1	2.46483	0.442972	0.700969	0.484928	0.990852	-5.13401	FALSE		PDZ domain containing 1 pseudogene 1 [Source:HGNC Symbol;Acc:HGNC:31974]	transcribed_unprocessed_pseudogene
PyrL5n6	MDD	ENSG00000215861		3.50793	0.183473	0.503243	0.615885	0.993145	-5.5432	FALSE		phosphodiesterase 4D interacting protein (myomegalin) (PDE4DIP) pseudogene	transcribed_unprocessed_pseudogene
PyrL5n6	MDD	ENSG00000215866	LINC01356	-0.770271	0.949653	0.930893	0.35412	0.989419	-4.72691	FALSE	100996702	long intergenic non-protein coding RNA 1356 [Source:HGNC Symbol;Acc:HGNC:50587]	lncRNA
PyrL5n6	MDD	ENSG00000215867	KRT18P57	-3.28659	2.75101	2.67292	0.00876396	0.860028	-3.28201	FALSE		keratin 18 pseudogene 57 [Source:HGNC Symbol;Acc:HGNC:48884]	processed_pseudogene
PyrL5n6	MDD	ENSG00000215869		0.0487357	-1.00781	-1.16704	0.245932	0.987265	-4.63853	FALSE	100129138	THAP domain containing, apoptosis associated protein 3 (THAP3) pseudogene	transcribed_processed_pseudogene
PyrL5n6	MDD	ENSG00000215875	ST13P20	-2.42808	-0.609385	-0.52895	0.597996	0.993145	-4.85633	FALSE		ST13, Hsp70 interacting protein pseudogene 20 [Source:HGNC Symbol;Acc:HGNC:38863]	processed_pseudogene
PyrL5n6	MDD	ENSG00000215883	CYB5RL	1.49507	0.791461	1.18814	0.237553	0.987265	-4.69775	FALSE	606495	cytochrome b5 reductase like [Source:HGNC Symbol;Acc:HGNC:32220]	protein_coding
PyrL5n6	MDD	ENSG00000215887	ZNF859P	-2.50731	0.641515	0.566539	0.572279	0.993145	-4.84456	FALSE		zinc finger protein 859, pseudogene [Source:HGNC Symbol;Acc:HGNC:34507]	unprocessed_pseudogene
PyrL5n6	MDD	ENSG00000215908	CROCCP2	5.94756	0.04369	0.238801	0.811742	0.994538	-6.37686	FALSE		CROCC pseudogene 2 [Source:HGNC Symbol;Acc:HGNC:28170]	transcribed_unprocessed_pseudogene
PyrL5n6	MDD	ENSG00000215912	TTC34	2.78775	0.224894	0.427546	0.669888	0.993145	-5.29867	FALSE	100287898	tetratricopeptide repeat domain 34 [Source:HGNC Symbol;Acc:HGNC:34297]	protein_coding
PyrL5n6	MDD	ENSG00000215915	ATAD3C	-3.40684	-0.597346	-0.591183	0.555713	0.993145	-4.83514	FALSE	219293	ATPase family AAA domain containing 3C [Source:HGNC Symbol;Acc:HGNC:32151]	protein_coding
PyrL5n6	MDD	ENSG00000216360		-4.16637	0.625792	0.587618	0.558095	0.993145	-4.83599	FALSE		Glyceraldehyde 3-phosphate dehydrogenase (GAPDH) pseudogene	processed_pseudogene
PyrL5n6	MDD	ENSG00000216560	LINC00955	-3.83132	0.470126	0.486354	0.627766	0.993145	-4.86406	FALSE		long intergenic non-protein coding RNA 955 [Source:HGNC Symbol;Acc:HGNC:26644]	lncRNA
PyrL5n6	MDD	ENSG00000216588	IGSF23	-3.53728	1.86243	1.85141	0.0670211	0.975012	-4.11411	FALSE	147710	immunoglobulin superfamily member 23 [Source:HGNC Symbol;Acc:HGNC:40040]	protein_coding
PyrL5n6	MDD	ENSG00000216613		-3.93409	-1.73603	-1.60744	0.111068	0.987265	-4.30884	FALSE		phosphopantothenoylcysteine synthetase (PPCS) pseudogene	processed_pseudogene
PyrL5n6	MDD	ENSG00000216775		-1.65799	1.19632	1.13148	0.260522	0.989419	-4.62233	FALSE		heterogeneous nuclear ribonucleoprotein A/B (HNRNPAB) pseudogene	transcribed_unprocessed_pseudogene
PyrL5n6	MDD	ENSG00000216809		-3.03543	-1.6253	-1.46933	0.144839	0.987265	-4.40727	FALSE		DEAD/H (Asp-Glu-Ala-Asp/His) box polypeptide 24 (DDX24) pseudogene	processed_pseudogene
PyrL5n6	MDD	ENSG00000216863	LY86-AS1	7.30497	0.05903	0.470034	0.63934	0.993145	-6.74187	FALSE	285780	LY86 antisense RNA 1 [Source:HGNC Symbol;Acc:HGNC:26593]	lncRNA
PyrL5n6	MDD	ENSG00000216895	RBM33-DT	-3.43907	-0.0788714	-0.0690189	0.945111	0.997781	-4.91745	FALSE	100506302	RBM33 divergent transcript [Source:HGNC Symbol;Acc:HGNC:56024]	lncRNA
PyrL5n6	MDD	ENSG00000216901	ZNF603P	-3.76898	-0.375031	-0.346073	0.730005	0.993145	-4.8899	FALSE		zinc finger protein 603, pseudogene [Source:HGNC Symbol;Acc:HGNC:23322]	unprocessed_pseudogene
PyrL5n6	MDD	ENSG00000216906		-3.65531	-2.41442	-2.32668	0.021971	0.918313	-3.66517	FALSE		multimerin 2 (MMRN2) pseudogene	processed_pseudogene
PyrL5n6	MDD	ENSG00000216937	CCDC7	6.54803	-0.0918036	-0.683884	0.495608	0.992716	-6.36937	FALSE	79741	coiled-coil domain containing 7 [Source:HGNC Symbol;Acc:HGNC:26533]	protein_coding
PyrL5n6	MDD	ENSG00000217128	FNIP1	4.07913	-0.181022	-0.706919	0.481238	0.990144	-5.6395	FALSE	96459	folliculin interacting protein 1 [Source:HGNC Symbol;Acc:HGNC:29418]	protein_coding
PyrL5n6	MDD	ENSG00000217165	ANKRD18EP	-3.87783	-1.89588	-1.86808	0.0646386	0.971812	-4.09765	FALSE		ankyrin repeat domain 18E, pseudogene [Source:HGNC Symbol;Acc:HGNC:43609]	processed_pseudogene
PyrL5n6	MDD	ENSG00000217455		-3.8955	0.113629	0.113182	0.91011	0.995773	-4.91789	FALSE		novel transcript	lncRNA
PyrL5n6	MDD	ENSG00000217576		-2.55877	0.290573	0.283421	0.777432	0.994393	-4.90701	FALSE		novel transcript	lncRNA
PyrL5n6	MDD	ENSG00000217624	YWHAZP10	-2.92487	2.04651	2.16753	0.032535	0.943679	-3.82	FALSE		YWHAZ pseudogene 10 [Source:HGNC Symbol;Acc:HGNC:54939]	processed_pseudogene
PyrL5n6	MDD	ENSG00000217643	PTGES3P2	-3.44897	-0.323234	-0.297859	0.76642	0.994393	-4.89795	FALSE		prostaglandin E synthase 3 pseudogene 2 [Source:HGNC Symbol;Acc:HGNC:43822]	processed_pseudogene
PyrL5n6	MDD	ENSG00000217648		-3.60958	-2.50243	-2.40641	0.0179203	0.900033	-3.58116	FALSE		pseudogene similar to presenilin associated, rhomboid-like PARL	processed_pseudogene
PyrL5n6	MDD	ENSG00000217702		-1.39625	-0.220747	-0.20306	0.839495	0.994538	-4.92166	FALSE		novel transcript, antisense to BOLA3	lncRNA
PyrL5n6	MDD	ENSG00000217801		2.84988	1.01674	1.98909	0.0493853	0.971812	-3.84643	FALSE		protein tyrosine phosphatase family pseudogene	transcribed_unprocessed_pseudogene
PyrL5n6	MDD	ENSG00000217929	SEPTIN14P6	-1.40593	0.124199	0.118488	0.905916	0.995773	-4.94101	FALSE		septin 14 pseudogene 6 [Source:HGNC Symbol;Acc:HGNC:51690]	transcribed_processed_pseudogene
PyrL5n6	MDD	ENSG00000217930	PAM16	-1.17389	1.00565	0.865044	0.389057	0.989419	-4.75786	FALSE	51025	presequence translocase associated motor 16 [Source:HGNC Symbol;Acc:HGNC:29679]	protein_coding
PyrL5n6	MDD	ENSG00000218018	RBM38-AS1	-1.51756	0.266467	0.241191	0.809894	0.994538	-4.93602	FALSE		RBM38 antisense RNA 1 [Source:HGNC Symbol;Acc:HGNC:40725]	lncRNA
PyrL5n6	MDD	ENSG00000218052	ADAMTS7P4	0.905934	0.472558	0.551658	0.582397	0.993145	-4.99056	FALSE		ADAMTS7 pseudogene 4 [Source:HGNC Symbol;Acc:HGNC:49410]	transcribed_unprocessed_pseudogene
PyrL5n6	MDD	ENSG00000218109	KIRREL3-AS3	-4.01776	-0.717608	-0.688625	0.492632	0.992235	-4.805	FALSE	283165	KIRREL3 antisense RNA 3 [Source:HGNC Symbol;Acc:HGNC:26855]	lncRNA
PyrL5n6	MDD	ENSG00000218186	KRT8P43	-3.54437	2.01797	1.86649	0.0648628	0.971812	-4.09987	FALSE		keratin 8 pseudogene 43 [Source:HGNC Symbol;Acc:HGNC:39877]	processed_pseudogene
PyrL5n6	MDD	ENSG00000218226	TATDN2P2	-0.405277	0.083369	0.0790876	0.937119	0.997177	-4.98144	FALSE		TatD DNase domain containing 2 pseudogene 2 [Source:HGNC Symbol;Acc:HGNC:39255]	processed_pseudogene
PyrL5n6	MDD	ENSG00000218233	NEPNP	-3.39711	0.327431	0.296303	0.767605	0.994393	-4.89882	FALSE		nephrocan, pseudogene [Source:HGNC Symbol;Acc:HGNC:33184]	unitary_pseudogene
PyrL5n6	MDD	ENSG00000218283	MORF4L1P1	1.03901	-0.215856	-0.337208	0.736657	0.993887	-5.03889	FALSE		mortality factor 4 like 1 pseudogene 1 [Source:HGNC Symbol;Acc:HGNC:20400]	processed_pseudogene
PyrL5n6	MDD	ENSG00000218313		-3.11888	-0.853355	-0.764174	0.446538	0.989419	-4.781	FALSE		novel TWIST neighbor (TWISTNB) pseudogene	processed_pseudogene
PyrL5n6	MDD	ENSG00000218336	TENM3	8.90207	-0.24034	-2.90415	0.00479051	0.860028	-3.44454	FALSE	55714	teneurin transmembrane protein 3 [Source:HGNC Symbol;Acc:HGNC:29944]	protein_coding
PyrL5n6	MDD	ENSG00000218357	LINC01644	-3.52487	-1.35612	-1.34158	0.182728	0.987265	-4.4917	FALSE	101927722	long intergenic non-protein coding RNA 1644 [Source:HGNC Symbol;Acc:HGNC:52431]	lncRNA
PyrL5n6	MDD	ENSG00000218416	GPC1-AS1	0.225466	0.592161	0.636517	0.525874	0.993145	-4.91002	FALSE	100130449	GPC1 antisense RNA 1 [Source:HGNC Symbol;Acc:HGNC:56102]	lncRNA
PyrL5n6	MDD	ENSG00000218418		-1.51396	0.0437776	0.0538137	0.957189	0.997839	-4.92668	FALSE		Rho GTPase activating protein 21 (ARHGAP21) pseudogene	processed_pseudogene
PyrL5n6	MDD	ENSG00000218475	ACTG1P18	-3.04426	0.843365	0.760326	0.448824	0.989419	-4.78252	FALSE		actin gamma 1 pseudogene 18 [Source:HGNC Symbol;Acc:HGNC:51498]	processed_pseudogene
PyrL5n6	MDD	ENSG00000218510	LINC00339	-2.07533	1.40605	1.25598	0.212011	0.987265	-4.54839	FALSE	29092	long intergenic non-protein coding RNA 339 [Source:HGNC Symbol;Acc:HGNC:25011]	lncRNA
PyrL5n6	MDD	ENSG00000218537	MIF-AS1	-1.34085	1.18595	1.07619	0.284397	0.989419	-4.64629	FALSE		MIF antisense RNA 1 [Source:HGNC Symbol;Acc:HGNC:27669]	lncRNA
PyrL5n6	MDD	ENSG00000218577		-3.37511	-0.704002	-0.648155	0.51835	0.992716	-4.8187	FALSE		novel Ankyrin repeat domain-containing protein pseudogene	unprocessed_pseudogene
PyrL5n6	MDD	ENSG00000218596		-3.75241	-0.305352	-0.289346	0.772907	0.994393	-4.89859	FALSE		ribosomal protein S15a (RPS15A) pseudogene	processed_pseudogene
PyrL5n6	MDD	ENSG00000218676	BRD7P4	-3.33223	0.783171	0.731915	0.465909	0.989419	-4.7919	FALSE		bromodomain containing 7 pseudogene 4 [Source:HGNC Symbol;Acc:HGNC:37630]	processed_pseudogene
PyrL5n6	MDD	ENSG00000218732		-4.21545	-1.33459	-1.32544	0.188003	0.987265	-4.50155	FALSE		forkhead box H1 (FOXH1) pseudogene	processed_pseudogene
PyrL5n6	MDD	ENSG00000218739	CEBPZOS	2.6686	0.000314032	0.000523796	0.999583	0.999756	-5.35254	FALSE	100505876	CEBPZ opposite strand [Source:HGNC Symbol;Acc:HGNC:49288]	protein_coding
PyrL5n6	MDD	ENSG00000218868	CNN3P1	-3.15131	0.381438	0.331829	0.740703	0.994393	-4.89283	FALSE		calponin 3 pseudogene 1 [Source:HGNC Symbol;Acc:HGNC:38666]	processed_pseudogene
PyrL5n6	MDD	ENSG00000218891	ZNF579	1.37238	1.46037	2.09205	0.0389312	0.962161	-3.70143	FALSE	163033	zinc finger protein 579 [Source:HGNC Symbol;Acc:HGNC:26646]	protein_coding
PyrL5n6	MDD	ENSG00000219061	TRIM51FP	-2.16143	-1.53964	-1.40829	0.162104	0.987265	-4.44839	FALSE		tripartite motif-containing 51F, pseudogene [Source:HGNC Symbol;Acc:HGNC:43966]	unprocessed_pseudogene
PyrL5n6	MDD	ENSG00000219085	NPM1P37	-2.56494	1.45123	1.28395	0.202084	0.987265	-4.52777	FALSE		nucleophosmin 1 pseudogene 37 [Source:HGNC Symbol;Acc:HGNC:45216]	processed_pseudogene
PyrL5n6	MDD	ENSG00000219133		-2.39372	-1.79102	-1.62303	0.107689	0.987265	-4.29424	FALSE		ribosomal protein L21 (RPL21) pseudogene	processed_pseudogene
PyrL5n6	MDD	ENSG00000219200	RNASEK	-1.41811	-0.323839	-0.321238	0.748691	0.994393	-4.90283	FALSE	440400	ribonuclease K [Source:HGNC Symbol;Acc:HGNC:33911]	protein_coding
PyrL5n6	MDD	ENSG00000219430	MBL3P	-2.90161	1.25738	1.08208	0.281784	0.989419	-4.64074	FALSE		mannose-binding lectin family member 3, pseudogene [Source:HGNC Symbol;Acc:HGNC:2221]	unprocessed_pseudogene
PyrL5n6	MDD	ENSG00000219438	TAFA5	7.75602	0.34127	2.22787	0.0289922	0.922782	-4.56324	FALSE	25817	TAFA chemokine like family member 5 [Source:HGNC Symbol;Acc:HGNC:21592]	protein_coding
PyrL5n6	MDD	ENSG00000219470		-3.41005	-0.78736	-0.682141	0.496705	0.992716	-4.8073	FALSE		40S ribosomal protein S2 (RPS2) pseudogene	processed_pseudogene
PyrL5n6	MDD	ENSG00000219481	NBPF1	4.91322	0.239767	1.0542	0.294296	0.989419	-5.53063	FALSE	55672	NBPF member 1 [Source:HGNC Symbol;Acc:HGNC:26088]	protein_coding
PyrL5n6	MDD	ENSG00000219545	UMAD1	-1.15424	-0.830332	-0.893597	0.373653	0.989419	-4.76625	FALSE	729852	UBAP1-MVB12-associated (UMA) domain containing 1 [Source:HGNC Symbol;Acc:HGNC:48955]	protein_coding
PyrL5n6	MDD	ENSG00000219565	ZPR1P1	-3.72165	-2.18997	-2.09245	0.0388944	0.962161	-3.89712	FALSE		ZPR1 pseudogene 1 [Source:HGNC Symbol;Acc:HGNC:13052]	transcribed_processed_pseudogene
PyrL5n6	MDD	ENSG00000219607	PPP1R3G	-3.29144	-1.35057	-1.25655	0.211804	0.987265	-4.54337	FALSE	648791	protein phosphatase 1 regulatory subunit 3G [Source:HGNC Symbol;Acc:HGNC:14945]	protein_coding
PyrL5n6	MDD	ENSG00000219626	FAM228B	5.55372	0.167958	0.945795	0.346502	0.989419	-5.85033	FALSE	375190	family with sequence similarity 228 member B [Source:HGNC Symbol;Acc:HGNC:24736]	protein_coding
PyrL5n6	MDD	ENSG00000219665	ZNF433-AS1	-2.02428	-0.284727	-0.235664	0.814168	0.994538	-4.9085	FALSE	101928464	ZNF433 and ZNF878 antisense RNA 1 [Source:HGNC Symbol;Acc:HGNC:53776]	lncRNA
PyrL5n6	MDD	ENSG00000219881	GAPDHP42	-2.69222	-0.723927	-0.630671	0.529674	0.993145	-4.82913	FALSE		glyceraldehyde 3 phosphate dehydrogenase pseudogene 42 [Source:HGNC Symbol;Acc:HGNC:37799]	processed_pseudogene
PyrL5n6	MDD	ENSG00000220008	LINGO3	-2.87112	-1.48408	-1.31259	0.192286	0.987265	-4.50988	FALSE	645191	leucine rich repeat and Ig domain containing 3 [Source:HGNC Symbol;Acc:HGNC:21206]	protein_coding
PyrL5n6	MDD	ENSG00000220161	LINC02076	-1.45959	0.767189	0.708533	0.48024	0.990144	-4.80634	FALSE	400579	long intergenic non-protein coding RNA 2076 [Source:HGNC Symbol;Acc:HGNC:52924]	lncRNA
PyrL5n6	MDD	ENSG00000220201	ZGLP1	-0.718036	-0.101029	-0.0942785	0.925074	0.996877	-4.9436	FALSE	100125288	zinc finger GATA like protein 1 [Source:HGNC Symbol;Acc:HGNC:37245]	protein_coding
PyrL5n6	MDD	ENSG00000220205	VAMP2	7.87281	-0.0629669	-0.705349	0.48221	0.990149	-6.81667	FALSE	6844	vesicle associated membrane protein 2 [Source:HGNC Symbol;Acc:HGNC:12643]	protein_coding
PyrL5n6	MDD	ENSG00000220256		2.32677	0.542843	0.975568	0.3316	0.989419	-4.96754	FALSE		novel transcript	lncRNA
PyrL5n6	MDD	ENSG00000220305	HNRNPH1P1	-3.67933	-2.6598	-2.52695	0.013051	0.860028	-3.44957	FALSE		heterogeneous nuclear ribonucleoprotein H1 pseudogene 1 [Source:HGNC Symbol;Acc:HGNC:48751]	processed_pseudogene
PyrL5n6	MDD	ENSG00000220323	H2BC19P	-3.20404	-1.85773	-1.79794	0.0751626	0.979373	-4.15857	FALSE		H2B clustered histone 19, pseudogene [Source:HGNC Symbol;Acc:HGNC:20517]	transcribed_unprocessed_pseudogene
PyrL5n6	MDD	ENSG00000220377	GSTA8P	-3.46233	1.11585	1.07509	0.284885	0.989419	-4.64389	FALSE		glutathione S-transferase alpha 8, pseudogene [Source:HGNC Symbol;Acc:HGNC:49903]	unprocessed_pseudogene
PyrL5n6	MDD	ENSG00000220378	KRT8P42	-3.70968	-0.435491	-0.403482	0.687443	0.993145	-4.88035	FALSE		keratin 8 pseudogene 42 [Source:HGNC Symbol;Acc:HGNC:39876]	processed_pseudogene
PyrL5n6	MDD	ENSG00000220563	PKMP3	-1.62863	-0.42599	-0.384873	0.701137	0.993145	-4.89056	FALSE		pyruvate kinase M1/2 pseudogene 3 [Source:HGNC Symbol;Acc:HGNC:44245]	transcribed_processed_pseudogene
PyrL5n6	MDD	ENSG00000220575	HTR5A-AS1	0.697788	1.68875	1.9788	0.0505503	0.971812	-3.90484	FALSE	100128264	HTR5A antisense RNA 1 [Source:HGNC Symbol;Acc:HGNC:48956]	lncRNA
PyrL5n6	MDD	ENSG00000220586	TUBBP9	-0.320215	0.712584	0.735705	0.463609	0.989419	-4.84086	FALSE		tubulin beta class I pseudogene 9 [Source:HGNC Symbol;Acc:HGNC:42178]	transcribed_processed_pseudogene
PyrL5n6	MDD	ENSG00000220744	RPL5P18	-0.711158	-1.72267	-1.49148	0.138939	0.987265	-4.38949	FALSE		ribosomal protein L5 pseudogene 18 [Source:HGNC Symbol;Acc:HGNC:36640]	processed_pseudogene
PyrL5n6	MDD	ENSG00000220785	MTMR9LP	-2.4829	-1.43333	-1.25851	0.211096	0.987265	-4.54316	FALSE		myotubularin related protein 9 like, pseudogene [Source:HGNC Symbol;Acc:HGNC:27920]	transcribed_unprocessed_pseudogene
PyrL5n6	MDD	ENSG00000220804	LINC01881	5.24967	0.047756	0.232914	0.816297	0.994538	-6.14601	FALSE		long intergenic non-protein coding RNA 1881 [Source:HGNC Symbol;Acc:HGNC:52700]	transcribed_unprocessed_pseudogene
PyrL5n6	MDD	ENSG00000221040		-2.27471	-1.38897	-1.27837	0.204037	0.987265	-4.53135	FALSE	124904669	Small nucleolar RNA U3 [Source:RFAM;Acc:RF00012]	snoRNA
PyrL5n6	MDD	ENSG00000221287	MIR1289-2	-3.5966	-1.38229	-1.2752	0.205152	0.987265	-4.53226	FALSE	100302134	microRNA 1289-2 [Source:HGNC Symbol;Acc:HGNC:35282]	miRNA
PyrL5n6	MDD	ENSG00000221650	MIR1267	-3.53846	-2.47884	-2.44743	0.0161065	0.879177	-3.52778	FALSE	100302286	microRNA 1267 [Source:HGNC Symbol;Acc:HGNC:35335]	miRNA
PyrL5n6	MDD	ENSG00000221817	PPP3CB-AS1	-2.19338	-0.982355	-0.86198	0.390732	0.989419	-4.74499	FALSE	101929145	PPP3CB antisense RNA 1 (head to head) [Source:HGNC Symbol;Acc:HGNC:50750]	lncRNA
PyrL5n6	MDD	ENSG00000221818	EBF2	1.2697	-0.914652	-1.42418	0.157463	0.987265	-4.4863	FALSE	64641	EBF transcription factor 2 [Source:HGNC Symbol;Acc:HGNC:19090]	protein_coding
PyrL5n6	MDD	ENSG00000221819	GAS8-AS1	-2.07954	-1.32844	-1.11047	0.269424	0.989419	-4.62803	FALSE	750	GAS8 antisense RNA 1 [Source:HGNC Symbol;Acc:HGNC:1197]	lncRNA
PyrL5n6	MDD	ENSG00000221823	PPP3R1	6.3102	-0.0142162	-0.102429	0.918618	0.995773	-6.5211	FALSE	5534	protein phosphatase 3 regulatory subunit B, alpha [Source:HGNC Symbol;Acc:HGNC:9317]	protein_coding
PyrL5n6	MDD	ENSG00000221826	PSG3	1.61189	0.753221	0.940059	0.349421	0.989419	-4.83164	FALSE	5671	pregnancy specific beta-1-glycoprotein 3 [Source:HGNC Symbol;Acc:HGNC:9520]	protein_coding
PyrL5n6	MDD	ENSG00000221829	FANCG	1.30524	-0.65997	-0.806967	0.421574	0.989419	-4.88758	FALSE	2189	FA complementation group G [Source:HGNC Symbol;Acc:HGNC:3588]	protein_coding
PyrL5n6	MDD	ENSG00000221838	AP4M1	0.384416	-0.454654	-0.476939	0.634432	0.993145	-4.92827	FALSE	9179	adaptor related protein complex 4 subunit mu 1 [Source:HGNC Symbol;Acc:HGNC:574]	protein_coding
PyrL5n6	MDD	ENSG00000221843	C2orf16	3.54754	0.0253304	0.0761235	0.939471	0.997441	-5.59926	FALSE	84226	chromosome 2 open reading frame 16 [Source:HGNC Symbol;Acc:HGNC:25275]	protein_coding
PyrL5n6	MDD	ENSG00000221857		-3.76514	0.448982	0.436731	0.663235	0.993145	-4.87368	FALSE		novel transcript	lncRNA
PyrL5n6	MDD	ENSG00000221866	PLXNA4	9.35435	0.0246495	0.27014	0.787845	0.994538	-7.67068	FALSE	91584	plexin A4 [Source:HGNC Symbol;Acc:HGNC:9102]	protein_coding
PyrL5n6	MDD	ENSG00000221869	CEBPD	-0.306212	-0.271948	-0.246321	0.805932	0.994538	-4.96695	FALSE	1052	CCAAT enhancer binding protein delta [Source:HGNC Symbol;Acc:HGNC:1835]	protein_coding
PyrL5n6	MDD	ENSG00000221878	PSG7	0.353415	0.176289	0.197919	0.843505	0.994538	-5.04357	FALSE	5676	pregnancy specific beta-1-glycoprotein 7 [Source:HGNC Symbol;Acc:HGNC:9524]	protein_coding
PyrL5n6	MDD	ENSG00000221882	OR3A2	3.04939	-0.245746	-0.516743	0.606461	0.993145	-5.34151	FALSE	4995	olfactory receptor family 3 subfamily A member 2 [Source:HGNC Symbol;Acc:HGNC:8283]	protein_coding
PyrL5n6	MDD	ENSG00000221883	ARIH2OS	-3.55307	-1.7805	-1.56064	0.121723	0.987265	-4.34275	FALSE		ARIH2 opposite strand lncRNA [Source:HGNC Symbol;Acc:HGNC:34425]	lncRNA
PyrL5n6	MDD	ENSG00000221886	ZBED8	0.128793	-1.89009	-1.82207	0.0713918	0.975012	-4.09997	FALSE	63920	zinc finger BED-type containing 8 [Source:HGNC Symbol;Acc:HGNC:30804]	protein_coding
PyrL5n6	MDD	ENSG00000221887	HMSD	-3.06728	-0.234618	-0.232142	0.816896	0.994538	-4.91031	FALSE	284293	histocompatibility minor serpin domain containing [Source:HGNC Symbol;Acc:HGNC:23037]	protein_coding
PyrL5n6	MDD	ENSG00000221890	NPTXR	8.35769	0.0658176	0.516466	0.607141	0.993145	-7.11618	FALSE	23467	neuronal pentraxin receptor [Source:HGNC Symbol;Acc:HGNC:7954]	protein_coding
PyrL5n6	MDD	ENSG00000221909	FAM200A	2.06064	0.0702165	0.0898097	0.928616	0.996877	-5.22055	FALSE	221786	family with sequence similarity 200 member A [Source:HGNC Symbol;Acc:HGNC:25401]	protein_coding
PyrL5n6	MDD	ENSG00000221914	PPP2R2A	6.21856	0.0479681	0.392116	0.695795	0.993145	-6.44649	FALSE	5520	protein phosphatase 2 regulatory subunit Balpha [Source:HGNC Symbol;Acc:HGNC:9304]	protein_coding
PyrL5n6	MDD	ENSG00000221923	ZNF880	2.66682	-0.52113	-1.17067	0.244474	0.987265	-4.81598	FALSE	400713	zinc finger protein 880 [Source:HGNC Symbol;Acc:HGNC:37249]	protein_coding
PyrL5n6	MDD	ENSG00000221926	TRIM16	3.87335	0.390966	1.30217	0.195808	0.987265	-4.99463	FALSE	10626	tripartite motif containing 16 [Source:HGNC Symbol;Acc:HGNC:17241]	protein_coding
PyrL5n6	MDD	ENSG00000221944	TIGD1	-0.3734	0.138952	0.136811	0.891452	0.995037	-4.9711	FALSE	200765	tigger transposable element derived 1 [Source:HGNC Symbol;Acc:HGNC:14523]	protein_coding
PyrL5n6	MDD	ENSG00000221946	FXYD7	5.99493	0.291791	1.91704	0.0580478	0.971812	-4.64145	FALSE	53822	FXYD domain containing ion transport regulator 7 [Source:HGNC Symbol;Acc:HGNC:4034]	protein_coding
PyrL5n6	MDD	ENSG00000221947	XKR9	-3.0103	-0.783465	-0.705794	0.481934	0.990149	-4.79974	FALSE	389668	XK related 9 [Source:HGNC Symbol;Acc:HGNC:20937]	protein_coding
PyrL5n6	MDD	ENSG00000221955	SLC12A8	4.83383	0.00181457	0.00724789	0.994231	0.99895	-6.01205	FALSE	84561	solute carrier family 12 member 8 [Source:HGNC Symbol;Acc:HGNC:15595]	protein_coding
PyrL5n6	MDD	ENSG00000221962	TMEM14EP	-2.29444	1.25577	1.11589	0.267109	0.989419	-4.62351	FALSE	645843	transmembrane protein 14E, pseudogene [Source:HGNC Symbol;Acc:HGNC:34386]	transcribed_processed_pseudogene
PyrL5n6	MDD	ENSG00000221963	APOL6	-2.12583	-0.761185	-0.715202	0.476128	0.989419	-4.79907	FALSE	80830	apolipoprotein L6 [Source:HGNC Symbol;Acc:HGNC:14870]	protein_coding
PyrL5n6	MDD	ENSG00000221968	FADS3	6.10614	-0.223567	-1.63754	0.104617	0.987265	-5.18421	FALSE	3995	fatty acid desaturase 3 [Source:HGNC Symbol;Acc:HGNC:3576]	protein_coding
PyrL5n6	MDD	ENSG00000221978	CCNL2	5.58212	0.262175	1.60409	0.111804	0.987265	-5.05856	FALSE	81669	cyclin L2 [Source:HGNC Symbol;Acc:HGNC:20570]	protein_coding
PyrL5n6	MDD	ENSG00000221983	UBA52	4.24234	-0.228443	-0.805309	0.422526	0.989419	-5.57267	FALSE	7311	ubiquitin A-52 residue ribosomal protein fusion product 1 [Source:HGNC Symbol;Acc:HGNC:12458]	protein_coding
PyrL5n6	MDD	ENSG00000221986	MYBPHL	1.73872	0.927542	1.13467	0.25919	0.989419	-4.71498	FALSE	343263	myosin binding protein H like [Source:HGNC Symbol;Acc:HGNC:30434]	protein_coding
PyrL5n6	MDD	ENSG00000221988	PPT2	-0.155772	-0.188603	-0.195068	0.84573	0.994538	-4.99315	FALSE	9374	palmitoyl-protein thioesterase 2 [Source:HGNC Symbol;Acc:HGNC:9326]	protein_coding
PyrL5n6	MDD	ENSG00000221990	EXOC3-AS1	-2.59953	0.845488	0.758858	0.449698	0.989419	-4.78591	FALSE		EXOC3 antisense RNA 1 [Source:HGNC Symbol;Acc:HGNC:25175]	lncRNA
PyrL5n6	MDD	ENSG00000221994	ZNF630	3.49303	0.269361	0.661964	0.509496	0.992716	-5.32472	FALSE	57232	zinc finger protein 630 [Source:HGNC Symbol;Acc:HGNC:28855]	protein_coding
PyrL5n6	MDD	ENSG00000221995		3.39633	-0.415501	-1.2873	0.20092	0.987265	-4.91771	FALSE
PyrL5n6	MDD	ENSG00000222000		-3.97349	-0.66332	-0.663725	0.508373	0.992716	-4.81519	FALSE		novel transcript, antisense to CNGA3	lncRNA
PyrL5n6	MDD	ENSG00000222005	LINC01118	3.96234	-0.121429	-0.377814	0.706359	0.993145	-5.63009	FALSE	388948	long intergenic non-protein coding RNA 1118 [Source:HGNC Symbol;Acc:HGNC:49261]	lncRNA
PyrL5n6	MDD	ENSG00000222009	BTBD19	2.93886	-0.585959	-1.12628	0.262704	0.989419	-4.92413	FALSE	149478	BTB domain containing 19 [Source:HGNC Symbol;Acc:HGNC:27145]	protein_coding
PyrL5n6	MDD	ENSG00000222011	FAM185A	5.02539	0.324129	1.52384	0.130662	0.987265	-4.95997	FALSE	222234	family with sequence similarity 185 member A [Source:HGNC Symbol;Acc:HGNC:22412]	protein_coding
PyrL5n6	MDD	ENSG00000222012		2.2869	0.518662	0.961049	0.338813	0.989419	-4.96476	FALSE	105375614	novel transcript, antisense to PTPRN2	lncRNA
PyrL5n6	MDD	ENSG00000222014	RAB6C	-3.03777	1.64708	1.57345	0.11873	0.987265	-4.33214	FALSE	84084	RAB6C, member RAS oncogene family [Source:HGNC Symbol;Acc:HGNC:16525]	protein_coding
PyrL5n6	MDD	ENSG00000222017		2.13692	0.594863	0.958502	0.340089	0.989419	-4.90486	FALSE		novel transcript, antisense to BOLL	lncRNA
PyrL5n6	MDD	ENSG00000222019	URAHP	-2.20987	-1.08688	-0.963259	0.337709	0.989419	-4.69941	FALSE		urate (hydroxyiso-) hydrolase, pseudogene [Source:HGNC Symbol;Acc:HGNC:43695]	transcribed_unprocessed_pseudogene
PyrL5n6	MDD	ENSG00000222024		-2.08921	-0.462347	-0.397408	0.691902	0.993145	-4.8832	FALSE		pseudogene similar to part of transmembrane protein 198 TMEM198	processed_pseudogene
PyrL5n6	MDD	ENSG00000222031		-1.91252	-1.46011	-1.52562	0.130218	0.987265	-4.36102	FALSE		novel transcript	lncRNA
PyrL5n6	MDD	ENSG00000222035	KIAA2012-AS1	-3.83597	-2.08213	-2.00848	0.0472513	0.971812	-3.97504	FALSE		KIAA2012 antisense RNA 1 [Source:HGNC Symbol;Acc:HGNC:41164]	lncRNA
PyrL5n6	MDD	ENSG00000222038	POTEJ	-3.2548	0.0913024	0.0952053	0.92434	0.99678	-4.92625	FALSE	653781	POTE ankyrin domain family member J [Source:HGNC Symbol;Acc:HGNC:37094]	protein_coding
PyrL5n6	MDD	ENSG00000222041	CYTOR	1.9786	-0.579855	-0.893334	0.373794	0.989419	-4.91431	FALSE	112597	cytoskeleton regulator RNA [Source:HGNC Symbol;Acc:HGNC:28717]	lncRNA
PyrL5n6	MDD	ENSG00000222042		3.20489	-1.5408	-3.30124	0.00132962	0.712241	-1.15837	FALSE		novel transcript	lncRNA
PyrL5n6	MDD	ENSG00000222046	DCDC2B	1.96899	-1.11989	-1.68894	0.0943046	0.987265	-4.22057	FALSE	149069	doublecortin domain containing 2B [Source:HGNC Symbol;Acc:HGNC:32576]	protein_coding
PyrL5n6	MDD	ENSG00000222546	RNA5SP251	-3.97699	-0.882487	-0.821318	0.413392	0.989419	-4.7572	FALSE		RNA, 5S ribosomal pseudogene 251 [Source:HGNC Symbol;Acc:HGNC:43151]	rRNA_pseudogene
PyrL5n6	MDD	ENSG00000223343		-1.52835	4.31949	4.23393	5.05699e-05	0.243376	-0.918124	FALSE		novel transcript	lncRNA
PyrL5n6	MDD	ENSG00000223356		-2.57615	0.581831	0.533162	0.595088	0.993145	-4.85334	FALSE		novel transcript	lncRNA
PyrL5n6	MDD	ENSG00000223358	EHHADH-AS1	-3.43862	0.0329574	0.0350309	0.972124	0.998363	-4.93919	FALSE	339926	EHHADH antisense RNA 1 [Source:HGNC Symbol;Acc:HGNC:44133]	lncRNA
PyrL5n6	MDD	ENSG00000223381	LINC02661	0.528581	0.225879	0.253982	0.800024	0.994538	-5.03592	FALSE		long intergenic non-protein coding RNA 2661 [Source:HGNC Symbol;Acc:HGNC:54147]	lncRNA
PyrL5n6	MDD	ENSG00000223382	LINC01778	-3.31567	-1.34445	-1.26705	0.208041	0.987265	-4.53739	FALSE		long intergenic non-protein coding RNA 1778 [Source:HGNC Symbol;Acc:HGNC:52568]	lncRNA
PyrL5n6	MDD	ENSG00000223387	LINC02068	-2.78302	-0.690896	-0.649897	0.517228	0.992716	-4.82411	FALSE	105374219	long intergenic non-protein coding RNA 2068 [Source:HGNC Symbol;Acc:HGNC:52914]	lncRNA
PyrL5n6	MDD	ENSG00000223393		-4.06787	0.615142	0.60157	0.548803	0.993145	-4.8327	FALSE		novel transcript	lncRNA
PyrL5n6	MDD	ENSG00000223396	RPS10P7	2.8065	0.237472	0.454706	0.650293	0.993145	-5.30187	FALSE		ribosomal protein S10 pseudogene 7 [Source:HGNC Symbol;Acc:HGNC:36423]	transcribed_processed_pseudogene
PyrL5n6	MDD	ENSG00000223403	MEG9	1.11741	-0.116423	-0.137292	0.891072	0.995037	-5.10258	FALSE	378881	maternally expressed 9 [Source:HGNC Symbol;Acc:HGNC:43874]	lncRNA
PyrL5n6	MDD	ENSG00000223403	MEG9	1.11741	-0.116423	-0.137292	0.891072	0.995037	-5.10258	FALSE	100507257	maternally expressed 9 [Source:HGNC Symbol;Acc:HGNC:43874]	lncRNA
PyrL5n6	MDD	ENSG00000223427	RBM7P1	-2.94968	1.67867	1.44324	0.152034	0.987265	-4.42503	FALSE		RBM7 pseudogene 1 [Source:HGNC Symbol;Acc:HGNC:54704]	processed_pseudogene
PyrL5n6	MDD	ENSG00000223442	TH2LCRR	2.01051	0.23338	0.373025	0.709909	0.993145	-5.26967	FALSE	101927761	T helper type 2 locus control region associated RNA [Source:HGNC Symbol;Acc:HGNC:40495]	lncRNA
PyrL5n6	MDD	ENSG00000223443	USP17L2	-0.947319	1.03534	0.914044	0.362862	0.989419	-4.73076	FALSE	377630	ubiquitin specific peptidase 17 like family member 2 [Source:HGNC Symbol;Acc:HGNC:34434]	protein_coding
PyrL5n6	MDD	ENSG00000223443	USP17L2	-0.947319	1.03534	0.914044	0.362862	0.989419	-4.73076	FALSE	401447	ubiquitin specific peptidase 17 like family member 2 [Source:HGNC Symbol;Acc:HGNC:34434]	protein_coding
PyrL5n6	MDD	ENSG00000223443	USP17L2	-0.947319	1.03534	0.914044	0.362862	0.989419	-4.73076	FALSE	124906403	ubiquitin specific peptidase 17 like family member 2 [Source:HGNC Symbol;Acc:HGNC:34434]	protein_coding
PyrL5n6	MDD	ENSG00000223443	USP17L2	-0.947319	1.03534	0.914044	0.362862	0.989419	-4.73076	FALSE	124906412	ubiquitin specific peptidase 17 like family member 2 [Source:HGNC Symbol;Acc:HGNC:34434]	protein_coding
PyrL5n6	MDD	ENSG00000223443	USP17L2	-0.947319	1.03534	0.914044	0.362862	0.989419	-4.73076	FALSE	124906415	ubiquitin specific peptidase 17 like family member 2 [Source:HGNC Symbol;Acc:HGNC:34434]	protein_coding
PyrL5n6	MDD	ENSG00000223443	USP17L2	-0.947319	1.03534	0.914044	0.362862	0.989419	-4.73076	FALSE	124906416	ubiquitin specific peptidase 17 like family member 2 [Source:HGNC Symbol;Acc:HGNC:34434]	protein_coding
PyrL5n6	MDD	ENSG00000223443	USP17L2	-0.947319	1.03534	0.914044	0.362862	0.989419	-4.73076	FALSE	124906419	ubiquitin specific peptidase 17 like family member 2 [Source:HGNC Symbol;Acc:HGNC:34434]	protein_coding
PyrL5n6	MDD	ENSG00000223443	USP17L2	-0.947319	1.03534	0.914044	0.362862	0.989419	-4.73076	FALSE	124906420	ubiquitin specific peptidase 17 like family member 2 [Source:HGNC Symbol;Acc:HGNC:34434]	protein_coding
PyrL5n6	MDD	ENSG00000223459	TCAF1P1	1.64869	-0.565688	-0.777774	0.438513	0.989419	-4.94654	FALSE		TRPM8 channel associated factor 1 pseudogene 1 [Source:HGNC Symbol;Acc:HGNC:33604]	unprocessed_pseudogene
PyrL5n6	MDD	ENSG00000223475	VOPP1-DT	-3.47251	2.02762	1.95603	0.0532125	0.971812	-4.02194	FALSE		VOPP1 divergent transcript [Source:HGNC Symbol;Acc:HGNC:55874]	lncRNA
PyrL5n6	MDD	ENSG00000223478	ZDHHC12-DT	-2.14403	-1.12241	-0.969361	0.334671	0.989419	-4.69801	FALSE	100506100	ZDHHC12 divergent transcript [Source:HGNC Symbol;Acc:HGNC:55873]	lncRNA
PyrL5n6	MDD	ENSG00000223479	LINC02238	-1.93972	0.967112	0.924174	0.35759	0.989419	-4.73446	FALSE		long intergenic non-protein coding RNA 2238 [Source:HGNC Symbol;Acc:HGNC:53116]	lncRNA
PyrL5n6	MDD	ENSG00000223482	NUTM2A-AS1	6.45856	0.102231	0.648762	0.517959	0.992716	-6.38574	FALSE	728190	NUTM2A antisense RNA 1 [Source:HGNC Symbol;Acc:HGNC:45161]	lncRNA
PyrL5n6	MDD	ENSG00000223496	EXOSC6	4.32727	-0.0482242	-0.186024	0.852797	0.994538	-5.88342	FALSE	118460	exosome component 6 [Source:HGNC Symbol;Acc:HGNC:19055]	protein_coding
PyrL5n6	MDD	ENSG00000223501	VPS52	4.69413	0.1295	0.678962	0.498709	0.992716	-5.79821	FALSE	6293	VPS52 subunit of GARP complex [Source:HGNC Symbol;Acc:HGNC:10518]	protein_coding
PyrL5n6	MDD	ENSG00000223503		-3.41101	1.15782	1.07197	0.286278	0.989419	-4.6452	FALSE		claudin 6 (CLDN6) pseudogene	processed_pseudogene
PyrL5n6	MDD	ENSG00000223508	RPL23AP53	4.21142	0.165887	0.52436	0.601172	0.993145	-5.6478	FALSE		ribosomal protein L23a pseudogene 53 [Source:HGNC Symbol;Acc:HGNC:35921]	transcribed_processed_pseudogene
PyrL5n6	MDD	ENSG00000223509	WHAMMP1	1.38675	0.431418	0.489354	0.625648	0.993145	-5.02172	FALSE		WHAMM pseudogene 1 [Source:HGNC Symbol;Acc:HGNC:32361]	transcribed_processed_pseudogene
PyrL5n6	MDD	ENSG00000223511	LINC02968	-2.6098	-0.415574	-0.397463	0.691862	0.993145	-4.88685	FALSE		long intergenic non-protein coding RNA 2968 [Source:HGNC Symbol;Acc:HGNC:56008]	lncRNA
PyrL5n6	MDD	ENSG00000223518	CSNK1A1P1	-4.28463	-0.522636	-0.530948	0.596616	0.993145	-4.85151	FALSE		casein kinase 1 alpha 1 pseudogene 1 [Source:HGNC Symbol;Acc:HGNC:30446]	transcribed_processed_pseudogene
PyrL5n6	MDD	ENSG00000223519	KIF28P	1.12909	0.809242	0.963831	0.337424	0.989419	-4.80008	FALSE		kinesin family member 28, pseudogene [Source:HGNC Symbol;Acc:HGNC:49205]	transcribed_unitary_pseudogene
PyrL5n6	MDD	ENSG00000223522		-0.970508	0.573654	0.553395	0.581211	0.993145	-4.8901	FALSE		novel transcript	lncRNA
PyrL5n6	MDD	ENSG00000223523		1.04606	0.705056	0.862926	0.390214	0.989419	-4.86323	FALSE		novel transcript, overlapping DIRC1	lncRNA
PyrL5n6	MDD	ENSG00000223536		1.76883	-0.25436	-0.392697	0.695368	0.993145	-5.15159	FALSE		novel transcript	lncRNA
PyrL5n6	MDD	ENSG00000223537	ZBTB24-DT	-4.02877	-0.850231	-0.840478	0.402618	0.989419	-4.75093	FALSE		ZBTB24 divergent transcript [Source:HGNC Symbol;Acc:HGNC:55872]	lncRNA
PyrL5n6	MDD	ENSG00000223546	LINC00630	5.74776	0.117075	0.798531	0.426428	0.989419	-6.02371	FALSE		long intergenic non-protein coding RNA 630 [Source:HGNC Symbol;Acc:HGNC:44263]	lncRNA
PyrL5n6	MDD	ENSG00000223547	ZNF844	-2.70192	-1.83654	-1.56997	0.119537	0.987265	-4.33605	FALSE	284391	zinc finger protein 844 [Source:HGNC Symbol;Acc:HGNC:25932]	protein_coding
PyrL5n6	MDD	ENSG00000223551	TMSB4XP4	-3.69924	-1.0617	-0.995112	0.32205	0.989419	-4.68227	FALSE		TMSB4X pseudogene 4 [Source:HGNC Symbol;Acc:HGNC:11886]	processed_pseudogene
PyrL5n6	MDD	ENSG00000223552	CCR5AS	-2.38951	0.963269	0.852136	0.396147	0.989419	-4.7644	FALSE		CCR5 antisense RNA [Source:HGNC Symbol;Acc:HGNC:54398]	lncRNA
PyrL5n6	MDD	ENSG00000223553	SMPD4P1	-0.828693	0.566793	0.56689	0.572042	0.993145	-4.89219	FALSE		sphingomyelin phosphodiesterase 4 pseudogene 1 [Source:HGNC Symbol;Acc:HGNC:39673]	transcribed_unprocessed_pseudogene
PyrL5n6	MDD	ENSG00000223561	LINC03007	3.74743	-0.0902104	-0.278337	0.781321	0.994393	-5.644	FALSE	646588	long intergenic non-protein coding RNA 3007 [Source:HGNC Symbol;Acc:HGNC:56132]	lncRNA
PyrL5n6	MDD	ENSG00000223563		-2.51595	-1.71862	-1.66766	0.0984677	0.987265	-4.25925	FALSE		novel transcript	lncRNA
PyrL5n6	MDD	ENSG00000223572	CKMT1A	3.07621	0.0850705	0.188727	0.850684	0.994538	-5.50075	FALSE	1159	creatine kinase, mitochondrial 1A [Source:HGNC Symbol;Acc:HGNC:31736]	protein_coding
PyrL5n6	MDD	ENSG00000223572	CKMT1A	3.07621	0.0850705	0.188727	0.850684	0.994538	-5.50075	FALSE	548596	creatine kinase, mitochondrial 1A [Source:HGNC Symbol;Acc:HGNC:31736]	protein_coding
PyrL5n6	MDD	ENSG00000223573	TINCR	2.04866	0.144315	0.178313	0.858833	0.994538	-5.17741	FALSE	257000	TINCR ubiquitin domain containing [Source:HGNC Symbol;Acc:HGNC:14607]	protein_coding
PyrL5n6	MDD	ENSG00000223598		1.6507	0.39788	0.616954	0.538648	0.993145	-5.07139	FALSE		novel transcript, antisense to MTHFD1L	lncRNA
PyrL5n6	MDD	ENSG00000223599		-0.884583	0.106274	0.094601	0.924818	0.996877	-4.94557	FALSE		adipose differentiation-related protein (ADFP) pseudogene	processed_pseudogene
PyrL5n6	MDD	ENSG00000223609	HBD	-4.07635	-0.449557	-0.452058	0.652192	0.993145	-4.8704	FALSE	3045	hemoglobin subunit delta [Source:HGNC Symbol;Acc:HGNC:4829]	protein_coding
PyrL5n6	MDD	ENSG00000223646		2.88087	0.0107019	0.021134	0.98318	0.998399	-5.43996	FALSE	101928012	novel transcript	lncRNA
PyrL5n6	MDD	ENSG00000223647	LINC01946	-3.42196	1.40229	1.55778	0.122402	0.987265	-4.34342	FALSE	105374449	long intergenic non-protein coding RNA 1946 [Source:HGNC Symbol;Acc:HGNC:52770]	lncRNA
PyrL5n6	MDD	ENSG00000223650	UHRF2P1	3.09346	-0.00938135	-0.022029	0.982468	0.998399	-5.52501	FALSE		ubiquitin like with PHD and ring finger domains 2 pseudogene 1 [Source:HGNC Symbol;Acc:HGNC:39565]	processed_pseudogene
PyrL5n6	MDD	ENSG00000223653	BCL10-AS1	2.05173	0.207067	0.364633	0.716145	0.993145	-5.30036	FALSE		BCL10 antisense RNA 1 [Source:HGNC Symbol;Acc:HGNC:55868]	lncRNA
PyrL5n6	MDD	ENSG00000223665		-1.12932	0.0844376	0.0770698	0.93872	0.997298	-4.95639	FALSE		novel transcript	lncRNA
PyrL5n6	MDD	ENSG00000223679		-3.09727	0.396471	0.414471	0.679405	0.993145	-4.89295	FALSE		solute carrier family 5 (sodium/glucose cotransporter), member 1 (SLC5A1) pseudogene	unprocessed_pseudogene
PyrL5n6	MDD	ENSG00000223685	LINC00571	3.80109	0.0552391	0.160209	0.873036	0.994538	-5.63746	FALSE	100874188	long intergenic non-protein coding RNA 571 [Source:HGNC Symbol;Acc:HGNC:43721]	lncRNA
PyrL5n6	MDD	ENSG00000223694	ADH5P3	0.31534	-0.3921	-0.425852	0.671118	0.993145	-4.98806	FALSE		ADH5 pseudogene 3 [Source:HGNC Symbol;Acc:HGNC:22991]	processed_pseudogene
PyrL5n6	MDD	ENSG00000223695	MYH9-DT	-3.23102	0.212554	0.203572	0.839096	0.994538	-4.90953	FALSE		MYH9 divergent transcript [Source:HGNC Symbol;Acc:HGNC:55867]	lncRNA
PyrL5n6	MDD	ENSG00000223703	IGSF3P2	-2.72028	-1.92217	-1.94348	0.05473	0.971812	-4.01659	FALSE		IGSF3 pseudogene 2 [Source:HGNC Symbol;Acc:HGNC:55896]	unprocessed_pseudogene
PyrL5n6	MDD	ENSG00000223704	LINC01422	3.72435	-0.217246	-0.602019	0.548505	0.993145	-5.41186	FALSE		long intergenic non-protein coding RNA 1422 [Source:HGNC Symbol;Acc:HGNC:50728]	lncRNA
PyrL5n6	MDD	ENSG00000223705	NSUN5P1	3.25444	-1.10499	-2.56144	0.0118955	0.860028	-2.82842	FALSE	155400	NSUN5 pseudogene 1 [Source:HGNC Symbol;Acc:HGNC:19146]	transcribed_unprocessed_pseudogene
PyrL5n6	MDD	ENSG00000223711		-3.05302	0.43055	0.393574	0.694722	0.993145	-4.88587	FALSE		novel transcript	lncRNA
PyrL5n6	MDD	ENSG00000223715	LINC01208	4.22044	0.0715755	0.25199	0.801559	0.994538	-5.82569	FALSE		long intergenic non-protein coding RNA 1208 [Source:HGNC Symbol;Acc:HGNC:49639]	lncRNA
PyrL5n6	MDD	ENSG00000223720		5.52372	0.11645	0.742184	0.459691	0.989419	-5.9755	FALSE		novel transcript	lncRNA
PyrL5n6	MDD	ENSG00000223725		3.19699	-0.4343	-0.963683	0.337498	0.989419	-5.16589	FALSE		novel transcript	lncRNA
PyrL5n6	MDD	ENSG00000223727		5.21283	-0.00061388	-0.00272515	0.997831	0.9997	-6.17463	FALSE		novel transcript	lncRNA
PyrL5n6	MDD	ENSG00000223732		-1.30148	-1.02227	-1.01897	0.310642	0.989419	-4.68626	FALSE		novel transcript	lncRNA
PyrL5n6	MDD	ENSG00000223745	CCDC18-AS1	5.155	0.00870996	0.0417203	0.966804	0.998073	-6.13092	FALSE		CCDC18 antisense RNA 1 [Source:HGNC Symbol;Acc:HGNC:52262]	lncRNA
PyrL5n6	MDD	ENSG00000223750	SIRPB3P	3.56206	-0.129196	-0.376156	0.707587	0.993145	-5.67635	FALSE		signal regulatory protein beta 3, pseudogene [Source:HGNC Symbol;Acc:HGNC:49209]	unprocessed_pseudogene
PyrL5n6	MDD	ENSG00000223754		-3.14864	-0.233301	-0.219407	0.826774	0.994538	-4.91324	FALSE		novel transcript	lncRNA
PyrL5n6	MDD	ENSG00000223756	TSSC2	-1.75388	1.10317	1.08025	0.282593	0.989419	-4.65158	FALSE		tumor suppressing subtransferable candidate 2 (pseudogene) [Source:HGNC Symbol;Acc:HGNC:12384]	transcribed_unprocessed_pseudogene
PyrL5n6	MDD	ENSG00000223768	LINC00205	5.44182	0.0757122	0.364418	0.716305	0.993145	-6.15325	FALSE	642852	long intergenic non-protein coding RNA 205 [Source:HGNC Symbol;Acc:HGNC:16420]	lncRNA
PyrL5n6	MDD	ENSG00000223770	CACNA2D1-AS1	-3.04435	1.22231	1.10087	0.273558	0.989419	-4.63006	FALSE	101927356	CACNA2D1 antisense RNA 1 [Source:HGNC Symbol;Acc:HGNC:40120]	lncRNA
PyrL5n6	MDD	ENSG00000223773	CD99P1	-2.08161	-1.61185	-1.66116	0.0997702	0.987265	-4.25248	FALSE		CD99 molecule pseudogene 1 [Source:HGNC Symbol;Acc:HGNC:7083]	transcribed_unprocessed_pseudogene
PyrL5n6	MDD	ENSG00000223774		-2.91323	0.0754047	0.0653413	0.948031	0.997839	-4.91875	FALSE		novel transcript	lncRNA
PyrL5n6	MDD	ENSG00000223779		-2.25535	-1.47493	-1.38889	0.167908	0.987265	-4.46139	FALSE		novel pseudogene, similar to phosphodiesterase 4D interacting protein PDE4DIP	unprocessed_pseudogene
PyrL5n6	MDD	ENSG00000223786		3.24969	-0.0236095	-0.0544887	0.956653	0.997839	-5.54802	FALSE	101928516	novel transcript	lncRNA
PyrL5n6	MDD	ENSG00000223795		-2.71651	1.36327	1.21151	0.228517	0.987265	-4.57062	FALSE		novel transcript	lncRNA
PyrL5n6	MDD	ENSG00000223797	ENTPD3-AS1	2.89983	-0.155573	-0.350354	0.7268	0.993145	-5.4258	FALSE	285266	ENTPD3 antisense RNA 1 [Source:HGNC Symbol;Acc:HGNC:26710]	lncRNA
PyrL5n6	MDD	ENSG00000223802	CERS1	3.39907	0.0896098	0.190804	0.849061	0.994538	-5.54959	FALSE	10715	ceramide synthase 1 [Source:HGNC Symbol;Acc:HGNC:14253]	protein_coding
PyrL5n6	MDD	ENSG00000223804		2.46535	0.326274	0.484163	0.629314	0.993145	-5.2	FALSE		Poly [ADP-ribose] polymerase 8 (PARP8) pseudogene	transcribed_unprocessed_pseudogene
PyrL5n6	MDD	ENSG00000223806	LINC00114	-4.05663	1.48144	1.44186	0.152422	0.987265	-4.42607	FALSE	400866	long intergenic non-protein coding RNA 114 [Source:HGNC Symbol;Acc:HGNC:1265]	lncRNA
PyrL5n6	MDD	ENSG00000223812	PYDC2-AS1	5.2309	-0.294455	-0.894134	0.374053	0.989419	-5.76083	FALSE		PYDC2 antisense RNA 1 [Source:HGNC Symbol;Acc:HGNC:52874]	lncRNA
PyrL5n6	MDD	ENSG00000223813	PRR15-DT	0.811614	0.0795051	0.0971058	0.922834	0.996516	-5.05791	FALSE		PRR15 divergent transcript [Source:HGNC Symbol;Acc:HGNC:55866]	lncRNA
PyrL5n6	MDD	ENSG00000223820	CFL1P1	-1.47891	-1.98755	-1.81035	0.0732027	0.978727	-4.12572	FALSE		cofilin 1 pseudogene 1 [Source:HGNC Symbol;Acc:HGNC:28560]	transcribed_unprocessed_pseudogene
PyrL5n6	MDD	ENSG00000223834		-2.55192	0.814697	0.726826	0.469007	0.989419	-4.79463	FALSE		novel transcript	lncRNA
PyrL5n6	MDD	ENSG00000223838		2.6744	-0.493176	-0.960193	0.339242	0.989419	-5.04638	FALSE		novel transcript	lncRNA
PyrL5n6	MDD	ENSG00000223839	FAM95B1	-2.34426	0.217855	0.192765	0.847528	0.994538	-4.91537	FALSE		family with sequence similarity 95 member B1 [Source:HGNC Symbol;Acc:HGNC:32318]	transcribed_unprocessed_pseudogene
PyrL5n6	MDD	ENSG00000223842		-3.29741	-1.22906	-1.10164	0.273227	0.989419	-4.6296	FALSE		novel transcript	lncRNA
PyrL5n6	MDD	ENSG00000223843	EFCAB6-AS1	1.20777	-0.0269942	-0.0344878	0.972556	0.998392	-5.14315	FALSE		EFCAB6 antisense RNA 1 [Source:HGNC Symbol;Acc:HGNC:39999]	lncRNA
PyrL5n6	MDD	ENSG00000223855	PDGFA-DT	0.188435	0.18944	0.172036	0.863752	0.994538	-4.99883	FALSE	441307	PDGFA divergent transcript [Source:HGNC Symbol;Acc:HGNC:55865]	lncRNA
PyrL5n6	MDD	ENSG00000223865	HLA-DPB1	-1.99946	-0.0443334	-0.0390386	0.968936	0.998358	-4.92818	FALSE	3115	major histocompatibility complex, class II, DP beta 1 [Source:HGNC Symbol;Acc:HGNC:4940]	protein_coding
PyrL5n6	MDD	ENSG00000223878	PPIAP53	-2.92905	0.556165	0.508836	0.611972	0.993145	-4.86107	FALSE		peptidylprolyl isomerase A pseudogene 53 [Source:HGNC Symbol;Acc:HGNC:53677]	processed_pseudogene
PyrL5n6	MDD	ENSG00000223883	LINC01707	2.24883	-0.48109	-0.933462	0.352799	0.989419	-5.02768	FALSE	105378785	long intergenic non-protein coding RNA 1707 [Source:HGNC Symbol;Acc:HGNC:52495]	lncRNA
PyrL5n6	MDD	ENSG00000223884		2.91317	0.449193	0.963507	0.337585	0.989419	-5.12076	FALSE	101929452	novel transcript, antisense to RNF144A	lncRNA
PyrL5n6	MDD	ENSG00000223891	OSER1-DT	2.2014	-0.533287	-0.929047	0.355071	0.989419	-4.96092	FALSE	100505783	OSER1 divergent transcript [Source:HGNC Symbol;Acc:HGNC:48585]	lncRNA
PyrL5n6	MDD	ENSG00000223899	SEC13P1	-3.79246	-0.286321	-0.264509	0.791924	0.994538	-4.90237	FALSE		SEC13 homolog, nuclear pore and COPII coat complex component pseudogene 1 [Source:HGNC Symbol;Acc:HGNC:44529]	processed_pseudogene
PyrL5n6	MDD	ENSG00000223910	ZNF32-AS3	0.857214	1.67285	1.93693	0.055537	0.971812	-3.93814	FALSE	414201	ZNF32 antisense RNA 3 [Source:HGNC Symbol;Acc:HGNC:23583]	lncRNA
PyrL5n6	MDD	ENSG00000223914	LINC02471	-1.97326	0.354593	0.315323	0.753164	0.994393	-4.90072	FALSE		long intergenic non-protein coding RNA 2471 [Source:HGNC Symbol;Acc:HGNC:53410]	lncRNA
PyrL5n6	MDD	ENSG00000223928	NUP35P1	-2.54766	0.31912	0.290712	0.771865	0.994393	-4.90759	FALSE		nucleoporin 35 pseudogene 1 [Source:HGNC Symbol;Acc:HGNC:52370]	processed_pseudogene
PyrL5n6	MDD	ENSG00000223930		3.28034	0.208597	0.477514	0.634024	0.993145	-5.42642	FALSE		novel transcript, antisense to KCNMB2	lncRNA
PyrL5n6	MDD	ENSG00000223935	LGALSL-DT	5.08101	-0.274883	-1.36319	0.175842	0.987265	-5.24848	FALSE		LGALSL divergent transcript [Source:HGNC Symbol;Acc:HGNC:53951]	lncRNA
PyrL5n6	MDD	ENSG00000223944		5.4144	-0.179437	-0.834449	0.405989	0.989419	-5.90522	FALSE		novel transcript	lncRNA
PyrL5n6	MDD	ENSG00000223947		-0.360153	-2.2768	-2.14425	0.0344027	0.950707	-3.77417	FALSE		novel transcript	lncRNA
PyrL5n6	MDD	ENSG00000223959	AFG3L1P	4.28263	0.42944	1.44208	0.15236	0.987265	-4.9665	FALSE	172	AFG3 like matrix AAA peptidase subunit 1, pseudogene [Source:HGNC Symbol;Acc:HGNC:314]	transcribed_unitary_pseudogene
PyrL5n6	MDD	ENSG00000223960	CHROMR	3.89596	0.75852	2.69335	0.00827889	0.860028	-2.55844	FALSE	101927027	cholesterol induced regulator of metabolism RNA [Source:HGNC Symbol;Acc:HGNC:54059]	lncRNA
PyrL5n6	MDD	ENSG00000223963	THAP12P8	-3.15277	1.58809	1.50021	0.136668	0.987265	-4.38561	FALSE		THAP domain containing 12 pseudogene 8 [Source:HGNC Symbol;Acc:HGNC:39572]	processed_pseudogene
PyrL5n6	MDD	ENSG00000223969		-3.63327	-0.552624	-0.506887	0.613334	0.993145	-4.85733	FALSE	124906608	novel transcript	lncRNA
PyrL5n6	MDD	ENSG00000223984	HNRNPRP1	-1.13891	-1.23154	-1.19568	0.234609	0.987265	-4.58575	FALSE		heterogeneous nuclear ribonucleoprotein R pseudogene 1 [Source:HGNC Symbol;Acc:HGNC:44907]	processed_pseudogene
PyrL5n6	MDD	ENSG00000223993	LINC02647	-1.98339	0.067654	0.0739685	0.941181	0.997619	-4.96554	FALSE	101929646	long intergenic non-protein coding RNA 2647 [Source:HGNC Symbol;Acc:HGNC:54131]	lncRNA
PyrL5n6	MDD	ENSG00000224003	YES1P1	0.22675	0.395504	0.530398	0.596996	0.993145	-5.02239	FALSE		YES1 pseudogene 1 [Source:HGNC Symbol;Acc:HGNC:12842]	processed_pseudogene
PyrL5n6	MDD	ENSG00000224015		-2.8693	-0.701435	-0.576141	0.565797	0.993145	-4.83985	FALSE		novel transcript	lncRNA
PyrL5n6	MDD	ENSG00000224016		1.32064	0.136781	0.219042	0.827057	0.994538	-5.14492	FALSE		pseudogene similar to part of ARP3 actin-related protein 3 homolog B (yeast) ACTR3B	unprocessed_pseudogene
PyrL5n6	MDD	ENSG00000224017	LINC01449	-1.68159	-0.789521	-0.788497	0.432246	0.989419	-4.79659	FALSE	101928773	long intergenic non-protein coding RNA 1449 [Source:HGNC Symbol;Acc:HGNC:50791]	lncRNA
PyrL5n6	MDD	ENSG00000224018		-2.20346	-2.02743	-1.99138	0.0491293	0.971812	-3.9776	FALSE		novel transcript	lncRNA
PyrL5n6	MDD	ENSG00000224023	EDRF1-DT	-2.83883	0.992896	0.895944	0.372405	0.989419	-4.72777	FALSE	399821	EDRF1 divergent transcript [Source:HGNC Symbol;Acc:HGNC:54128]	lncRNA
PyrL5n6	MDD	ENSG00000224032	EPB41L4A-AS1	-0.279167	-0.555853	-0.560806	0.576167	0.993145	-4.93142	FALSE		EPB41L4A antisense RNA 1 [Source:HGNC Symbol;Acc:HGNC:30749]	lncRNA
PyrL5n6	MDD	ENSG00000224043	CCNT2-AS1	5.03083	0.10798	0.551465	0.582528	0.993145	-5.96479	FALSE		CCNT2 antisense RNA 1 [Source:HGNC Symbol;Acc:HGNC:40130]	lncRNA
PyrL5n6	MDD	ENSG00000224051	CPTP	2.74911	0.630228	1.22415	0.223734	0.987265	-4.87245	FALSE	80772	ceramide-1-phosphate transfer protein [Source:HGNC Symbol;Acc:HGNC:28116]	protein_coding
PyrL5n6	MDD	ENSG00000224063	CALCRL-AS1	3.64601	-0.0602883	-0.161098	0.872337	0.994538	-5.65782	FALSE		CALCRL and TFPI antisense RNA 1 [Source:HGNC Symbol;Acc:HGNC:55863]	lncRNA
PyrL5n6	MDD	ENSG00000224066		-4.00553	0.661308	0.620254	0.536482	0.993145	-4.82625	FALSE		novel transcript	lncRNA
PyrL5n6	MDD	ENSG00000224078	SNHG14	11.311	0.00705854	0.133472	0.894202	0.995146	-8.89893	FALSE		small nucleolar RNA host gene 14 [Source:HGNC Symbol;Acc:HGNC:37462]	lncRNA
PyrL5n6	MDD	ENSG00000224081	SLC44A3-AS1	3.20138	-0.104869	-0.233195	0.81608	0.994538	-5.48482	FALSE	101928079	SLC44A3 antisense RNA 1 [Source:HGNC Symbol;Acc:HGNC:49057]	transcribed_processed_pseudogene
PyrL5n6	MDD	ENSG00000224083	MTCO1P11	-2.48379	-2.00611	-1.90012	0.0602577	0.971812	-4.06635	FALSE		MT-CO1 pseudogene 11 [Source:HGNC Symbol;Acc:HGNC:52013]	unprocessed_pseudogene
PyrL5n6	MDD	ENSG00000224086	PPM1F-AS1	3.79436	-0.175975	-0.531069	0.596532	0.993145	-5.58979	FALSE		PPM1F antisense RNA 1 [Source:HGNC Symbol;Acc:HGNC:40888]	lncRNA
PyrL5n6	MDD	ENSG00000224100		-1.81219	1.73827	1.52446	0.130507	0.987265	-4.36577	FALSE		novel transcript, antisense to PKNOX1	lncRNA
PyrL5n6	MDD	ENSG00000224106	CYP4F25P	-3.15695	0.180515	0.163303	0.870605	0.994538	-4.91639	FALSE		cytochrome P450 family 4 subfamily F member 25, pseudogene [Source:HGNC Symbol;Acc:HGNC:39949]	transcribed_unprocessed_pseudogene
PyrL5n6	MDD	ENSG00000224116	INHBA-AS1	2.92581	-0.208757	-0.494656	0.621913	0.993145	-5.38081	FALSE	285954	INHBA antisense RNA 1 [Source:HGNC Symbol;Acc:HGNC:40303]	lncRNA
PyrL5n6	MDD	ENSG00000224138		-3.71426	-2.04705	-1.92206	0.0574047	0.971812	-4.05362	FALSE		novel transcript	lncRNA
PyrL5n6	MDD	ENSG00000224141	MIR548XHG	0.853857	-2.3131	-2.99615	0.00343716	0.860028	-2.22884	FALSE		MIR548X host gene [Source:HGNC Symbol;Acc:HGNC:52006]	lncRNA
PyrL5n6	MDD	ENSG00000224152	BAZ2B-AS1	-3.78435	-2.19819	-2.07303	0.0407051	0.965674	-3.9135	FALSE		BAZ2B antisense RNA 1 [Source:HGNC Symbol;Acc:HGNC:55862]	lncRNA
PyrL5n6	MDD	ENSG00000224153	LINC02054	-0.259449	0.831483	0.818726	0.414863	0.989419	-4.79667	FALSE	105374250	long intergenic non-protein coding RNA 2054 [Source:HGNC Symbol;Acc:HGNC:52894]	lncRNA
PyrL5n6	MDD	ENSG00000224164	LINC02828	-2.91312	0.793333	0.735634	0.463651	0.989419	-4.81453	FALSE	105374978	long intergenic non-protein coding RNA 2828 [Source:HGNC Symbol;Acc:HGNC:54359]	lncRNA
PyrL5n6	MDD	ENSG00000224165	DNAJC27-AS1	4.61851	-0.0289916	-0.127963	0.898431	0.995461	-5.92808	FALSE	729723	DNAJC27 antisense RNA 1 [Source:HGNC Symbol;Acc:HGNC:42943]	lncRNA
PyrL5n6	MDD	ENSG00000224167	LINC01357	3.13644	-0.419625	-1.03827	0.301615	0.989419	-5.07391	FALSE		long intergenic non-protein coding RNA 1357 [Source:HGNC Symbol;Acc:HGNC:50588]	lncRNA
PyrL5n6	MDD	ENSG00000224184	MIR3681HG	5.49472	0.0835538	0.381291	0.703785	0.993145	-6.18341	FALSE	100506457	MIR3681 host gene [Source:HGNC Symbol;Acc:HGNC:52001]	lncRNA
PyrL5n6	MDD	ENSG00000224185	SNX18P9	-0.485196	-0.696192	-0.702322	0.484088	0.990791	-4.85622	FALSE		sorting nexin 18 pseudogene 9 [Source:HGNC Symbol;Acc:HGNC:39617]	processed_pseudogene
PyrL5n6	MDD	ENSG00000224186	PITX1-AS1	2.43498	-0.147891	-0.332882	0.739911	0.994393	-5.48401	FALSE	100996485	PITX1 antisense RNA 1 [Source:HGNC Symbol;Acc:HGNC:48332]	lncRNA
PyrL5n6	MDD	ENSG00000224189	HAGLR	-3.73905	-0.961681	-0.968275	0.335211	0.989419	-4.69569	FALSE	401022	HOXD antisense growth-associated long non-coding RNA [Source:HGNC Symbol;Acc:HGNC:43755]	lncRNA
PyrL5n6	MDD	ENSG00000224209	LINC00466	0.514205	0.283612	0.355645	0.722845	0.993145	-5.07432	FALSE		long intergenic non-protein coding RNA 466 [Source:HGNC Symbol;Acc:HGNC:27294]	lncRNA
PyrL5n6	MDD	ENSG00000224216		-3.0513	-1.05082	-1.02578	0.307435	0.989419	-4.66967	FALSE		novel transcript	lncRNA
PyrL5n6	MDD	ENSG00000224222	LINC02636	3.45315	-0.212817	-0.640726	0.523146	0.993145	-5.46194	FALSE		long intergenic non-protein coding RNA 2636 [Source:HGNC Symbol;Acc:HGNC:54119]	lncRNA
PyrL5n6	MDD	ENSG00000224223	VSTM2A-OT1	-2.49093	1.47667	1.32465	0.188265	0.987265	-4.50225	FALSE	285878	VSTM2A overlapping transcript 1 [Source:HGNC Symbol;Acc:HGNC:50770]	lncRNA
PyrL5n6	MDD	ENSG00000224227	OR2L1P	0.237342	-0.811569	-0.881275	0.380253	0.989419	-4.81233	FALSE	26247	olfactory receptor family 2 subfamily L member 1 pseudogene [Source:HGNC Symbol;Acc:HGNC:8265]	transcribed_unprocessed_pseudogene
PyrL5n6	MDD	ENSG00000224228		4.29022	-0.416177	-1.30186	0.195914	0.987265	-5.02657	FALSE		novel transcript	lncRNA
PyrL5n6	MDD	ENSG00000224243	SOX1-OT	0.157544	-0.277241	-0.364467	0.716268	0.993145	-5.04261	FALSE	100505996	SOX1 overlapping transcript [Source:HGNC Symbol;Acc:HGNC:42733]	lncRNA
PyrL5n6	MDD	ENSG00000224259	LINC01133	-3.13219	-1.94644	-1.92891	0.0565376	0.971812	-4.03432	FALSE		long intergenic non-protein coding RNA 1133 [Source:HGNC Symbol;Acc:HGNC:49447]	lncRNA
PyrL5n6	MDD	ENSG00000224260		-3.18338	0.842715	0.852577	0.395903	0.989419	-4.74811	FALSE		novel transcript	lncRNA
PyrL5n6	MDD	ENSG00000224271	EPIC1	7.61051	-0.204135	-0.76614	0.446164	0.989419	-6.73792	FALSE	284930	epigenetically induced MYC interacting lncRNA 1 [Source:HGNC Symbol;Acc:HGNC:27672]	lncRNA
PyrL5n6	MDD	ENSG00000224273	RABGEF1P3	-2.15843	1.68006	1.71818	0.0888155	0.987265	-4.21346	FALSE		RABGEF1 pseudogene 3 [Source:HGNC Symbol;Acc:HGNC:55753]	transcribed_unprocessed_pseudogene
PyrL5n6	MDD	ENSG00000224280		-3.01384	-0.50919	-0.458793	0.647365	0.993145	-4.87071	FALSE		ataxin 2-like (ATXN2L) pseudogene	processed_pseudogene
PyrL5n6	MDD	ENSG00000224281	SLC25A5-AS1	-1.55219	0.464368	0.418049	0.676795	0.993145	-4.89644	FALSE	100303728	SLC25A5 antisense RNA 1 [Source:HGNC Symbol;Acc:HGNC:43438]	lncRNA
PyrL5n6	MDD	ENSG00000224294	PINCR	-2.52279	0.220634	0.213218	0.831585	0.994538	-4.92913	FALSE	101927501	p53-induced noncoding RNA [Source:HGNC Symbol;Acc:HGNC:53590]	lncRNA
PyrL5n6	MDD	ENSG00000224307	LINC02975	0.432839	0.478781	0.555409	0.579838	0.993145	-4.94006	FALSE		long intergenic non-protein coding RNA 2975 [Source:HGNC Symbol;Acc:HGNC:56025]	lncRNA
PyrL5n6	MDD	ENSG00000224309	ANKRD30BP2	-3.47911	0.946423	0.918519	0.360527	0.989419	-4.71805	FALSE		ankyrin repeat domain 30B pseudogene 2 [Source:HGNC Symbol;Acc:HGNC:16620]	transcribed_unprocessed_pseudogene
PyrL5n6	MDD	ENSG00000224310	LINC01567	1.50906	-0.0222314	-0.0291296	0.976819	0.998399	-5.14086	FALSE	400511	long intergenic non-protein coding RNA 1567 [Source:HGNC Symbol;Acc:HGNC:51367]	lncRNA
PyrL5n6	MDD	ENSG00000224316	GTF2IP5	-3.66006	2.03581	2.10633	0.0376444	0.962161	-3.87672	FALSE		general transcription factor IIi pseudogene 5 [Source:HGNC Symbol;Acc:HGNC:51717]	unprocessed_pseudogene
PyrL5n6	MDD	ENSG00000224318	CHL1-AS2	2.77672	0.776722	1.38341	0.169579	0.987265	-4.61087	FALSE	101927174	CHL1 antisense RNA 2 [Source:HGNC Symbol;Acc:HGNC:40147]	lncRNA
PyrL5n6	MDD	ENSG00000224322		-2.13122	0.645792	0.652739	0.515402	0.992716	-4.84016	FALSE		novel transcript	lncRNA
PyrL5n6	MDD	ENSG00000224348	RPL36P6	-1.9965	1.43179	1.21739	0.226281	0.987265	-4.56834	FALSE		ribosomal protein L36 pseudogene 6 [Source:HGNC Symbol;Acc:HGNC:36046]	processed_pseudogene
PyrL5n6	MDD	ENSG00000224363		0.821029	-1.57225	-2.5299	0.0129482	0.860028	-3.17574	FALSE		novel transcript	lncRNA
PyrL5n6	MDD	ENSG00000224367	OACYLP	-0.291717	0.147257	0.156186	0.876197	0.994538	-4.98119	FALSE		O-acyltransferase like, pseudogene [Source:HGNC Symbol;Acc:HGNC:44362]	transcribed_unitary_pseudogene
PyrL5n6	MDD	ENSG00000224371		-1.91322	0.00183853	0.00184059	0.998535	0.999756	-4.95793	FALSE		novel transcript	lncRNA
PyrL5n6	MDD	ENSG00000224376		-1.41571	1.15355	1.07057	0.286904	0.989419	-4.65131	FALSE		novel transcript	lncRNA
PyrL5n6	MDD	ENSG00000224382	LINC00703	-3.46031	0.740989	0.759694	0.4492	0.989419	-4.78905	FALSE	100507059	long intergenic non-protein coding RNA 703 [Source:HGNC Symbol;Acc:HGNC:44677]	lncRNA
PyrL5n6	MDD	ENSG00000224383	PRR29	-1.2324	-0.426759	-0.381958	0.703292	0.993145	-4.89871	FALSE	92340	proline rich 29 [Source:HGNC Symbol;Acc:HGNC:25673]	protein_coding
PyrL5n6	MDD	ENSG00000224384		1.51218	0.33801	0.549852	0.58363	0.993145	-5.15957	FALSE		novel transcript	lncRNA
PyrL5n6	MDD	ENSG00000224397	PELATON	-3.26127	-0.50473	-0.489168	0.625779	0.993145	-4.86485	FALSE	100506115	plaque enriched lncRNA in atherosclerotic and inflammatory bowel macrophage regulation [Source:HGNC Symbol;Acc:HGNC:50328]	lncRNA
PyrL5n6	MDD	ENSG00000224400		-0.928335	-1.14312	-1.36124	0.176454	0.987265	-4.50108	FALSE		novel transcript	lncRNA
PyrL5n6	MDD	ENSG00000224404		0.669792	-0.359789	-0.367834	0.713764	0.993145	-4.99278	FALSE		novel transcript	lncRNA
PyrL5n6	MDD	ENSG00000224406	LINC02052	-2.95935	0.757347	0.742788	0.459328	0.989419	-4.79593	FALSE	253573	long intergenic non-protein coding RNA 2052 [Source:HGNC Symbol;Acc:HGNC:27372]	lncRNA
PyrL5n6	MDD	ENSG00000224409		-4.0071	-1.91799	-1.86915	0.064487	0.971812	-4.09927	FALSE		novel transcript	lncRNA
PyrL5n6	MDD	ENSG00000224411	HSP90AA2P	-0.118553	0.205802	0.32124	0.74869	0.994393	-4.9513	FALSE		heat shock protein 90 alpha family class A member 2, pseudogene [Source:HGNC Symbol;Acc:HGNC:5256]	processed_pseudogene
PyrL5n6	MDD	ENSG00000224414		-1.55683	-0.716344	-0.607918	0.544601	0.993145	-4.83697	FALSE		ATPase, H+/K+ transporting, nongastric, alpha polypeptide (ATP12A) pseudogene	processed_pseudogene
PyrL5n6	MDD	ENSG00000224415		-1.96123	-0.836709	-0.720296	0.473	0.989419	-4.80004	FALSE		ribosomal protein L19 (RPL19) pseudogene	processed_pseudogene
PyrL5n6	MDD	ENSG00000224420	ADM5	-4.04491	-1.15271	-1.03529	0.302997	0.989419	-4.66298	FALSE	199800	adrenomedullin 5 (putative) [Source:HGNC Symbol;Acc:HGNC:27293]	protein_coding
PyrL5n6	MDD	ENSG00000224424	PRKAR2A-AS1	-2.7418	-1.03388	-0.88517	0.378159	0.989419	-4.7332	FALSE	100506637	PRKAR2A antisense RNA 1 [Source:HGNC Symbol;Acc:HGNC:40471]	lncRNA
PyrL5n6	MDD	ENSG00000224429	LINC00539	1.35459	0.283814	0.40658	0.685173	0.993145	-5.10959	FALSE		long intergenic non-protein coding RNA 539 [Source:HGNC Symbol;Acc:HGNC:43672]	lncRNA
PyrL5n6	MDD	ENSG00000224430	MKRN5P	3.99367	-0.424006	-1.36235	0.176106	0.987265	-4.9006	FALSE		makorin ring finger protein 5, pseudogene [Source:HGNC Symbol;Acc:HGNC:7117]	processed_pseudogene
PyrL5n6	MDD	ENSG00000224431		-2.19627	0.972175	0.843335	0.401026	0.989419	-4.75212	FALSE		cytoplasmic linker associated protein 2 (CLASP2) pseudogene	processed_pseudogene
PyrL5n6	MDD	ENSG00000224445	LINC01708	0.126361	-0.389339	-0.44689	0.655907	0.993145	-4.99232	FALSE	101928270	long intergenic non-protein coding RNA 1708 [Source:HGNC Symbol;Acc:HGNC:52496]	lncRNA
PyrL5n6	MDD	ENSG00000224458	GUSBP6	-1.71193	0.19498	0.174666	0.86169	0.994538	-4.93879	FALSE		GUSB pseudogene 6 [Source:HGNC Symbol;Acc:HGNC:42320]	transcribed_unprocessed_pseudogene
PyrL5n6	MDD	ENSG00000224462	C4BPAP1	-1.59833	-0.360603	-0.326898	0.744419	0.994393	-4.91534	FALSE		C4BPA pseudogene 1 [Source:HGNC Symbol;Acc:HGNC:1326]	unprocessed_pseudogene
PyrL5n6	MDD	ENSG00000224467	TANK-AS1	-2.25501	-0.436793	-0.402188	0.688392	0.993145	-4.89692	FALSE		TANK antisense RNA 1 [Source:HGNC Symbol;Acc:HGNC:40575]	lncRNA
PyrL5n6	MDD	ENSG00000224470	ATXN1L	4.50765	-0.030151	-0.127097	0.899116	0.995461	-5.89197	FALSE	342371	ataxin 1 like [Source:HGNC Symbol;Acc:HGNC:33279]	protein_coding
PyrL5n6	MDD	ENSG00000224479		4.74658	0.227596	0.97787	0.330466	0.989419	-5.54129	FALSE		novel cadherin domain containing pseudogene	transcribed_unitary_pseudogene
PyrL5n6	MDD	ENSG00000224481		-3.83614	0.186948	0.179177	0.858156	0.994538	-4.91124	FALSE		novel transcript	lncRNA
PyrL5n6	MDD	ENSG00000224505	HEXIM2-AS1	0.463102	1.20582	1.47696	0.142785	0.987265	-4.40876	FALSE		HEXIM2 antisense RNA 1 [Source:HGNC Symbol;Acc:HGNC:55857]	lncRNA
PyrL5n6	MDD	ENSG00000224509	MRPS9-AS2	2.64705	0.205814	0.378021	0.706205	0.993145	-5.30158	FALSE	102724691	MRPS9 antisense RNA 2 [Source:HGNC Symbol;Acc:HGNC:40687]	lncRNA
PyrL5n6	MDD	ENSG00000224511	LINC00365	-3.85689	0.111303	0.106521	0.91538	0.995773	-4.91757	FALSE	100874146	long intergenic non-protein coding RNA 365 [Source:HGNC Symbol;Acc:HGNC:42687]	lncRNA
PyrL5n6	MDD	ENSG00000224514	LINC00620	3.64524	0.250739	0.622323	0.535127	0.993145	-5.43307	FALSE	285375	long intergenic non-protein coding RNA 620 [Source:HGNC Symbol;Acc:HGNC:44223]	lncRNA
PyrL5n6	MDD	ENSG00000224523		-0.375644	-0.168916	-0.160879	0.872509	0.994538	-4.96888	FALSE		pseudogene similar to part of SLC9A2 (solute carrier family 9 (sodium\/hydrogen exchanger), isoform 2)	unprocessed_pseudogene
PyrL5n6	MDD	ENSG00000224531	SMIM13	4.4089	-0.199223	-0.696766	0.487543	0.991436	-5.69646	FALSE	221710	small integral membrane protein 13 [Source:HGNC Symbol;Acc:HGNC:27356]	protein_coding
PyrL5n6	MDD	ENSG00000224536	CSRP1-AS1	-0.196278	-2.15188	-2.06034	0.0419267	0.96933	-3.82462	FALSE		CSRP1 antisense RNA 1 [Source:HGNC Symbol;Acc:HGNC:55856]	lncRNA
PyrL5n6	MDD	ENSG00000224543	SNRPGP15	-3.89519	1.5912	1.63423	0.105311	0.987265	-4.28856	FALSE		small nuclear ribonucleoprotein polypeptide G pseudogene 15 [Source:HGNC Symbol;Acc:HGNC:49371]	processed_pseudogene
PyrL5n6	MDD	ENSG00000224546	EIF4BP3	-2.8673	-0.335695	-0.361379	0.718568	0.993145	-4.89027	FALSE		eukaryotic translation initiation factor 4B pseudogene 3 [Source:HGNC Symbol;Acc:HGNC:37936]	processed_pseudogene
PyrL5n6	MDD	ENSG00000224557	HLA-DPB2	-0.912116	-0.901305	-0.761464	0.448147	0.989419	-4.7961	FALSE	3116	major histocompatibility complex, class II, DP beta 2 (pseudogene) [Source:HGNC Symbol;Acc:HGNC:4941]	transcribed_unprocessed_pseudogene
PyrL5n6	MDD	ENSG00000224565	LINC01754	-4.01133	-0.0833774	-0.0798968	0.936477	0.997177	-4.91701	FALSE		long intergenic non-protein coding RNA 1754 [Source:HGNC Symbol;Acc:HGNC:52542]	lncRNA
PyrL5n6	MDD	ENSG00000224577	LINC01117	3.09209	-0.0270632	-0.0459814	0.963416	0.998032	-5.45042	FALSE	102724224	long intergenic non-protein coding RNA 1117 [Source:HGNC Symbol;Acc:HGNC:49260]	lncRNA
PyrL5n6	MDD	ENSG00000224578	HNRNPA1L3	0.95072	0.118096	0.184802	0.853754	0.994538	-5.09645	FALSE	642659	heterogeneous nuclear ribonucleoprotein A1 like 3 [Source:HGNC Symbol;Acc:HGNC:48778]	protein_coding
PyrL5n6	MDD	ENSG00000224592	MIR3659HG	4.34515	0.420093	1.3597	0.176941	0.987265	-5.07207	FALSE		MIR3659 host gene [Source:HGNC Symbol;Acc:HGNC:54306]	lncRNA
PyrL5n6	MDD	ENSG00000224596	ZMIZ1-AS1	6.95436	0.115504	0.893284	0.37382	0.989419	-6.35621	FALSE		ZMIZ1 antisense RNA 1 [Source:HGNC Symbol;Acc:HGNC:27433]	lncRNA
PyrL5n6	MDD	ENSG00000224597	SVIL-AS1	6.91701	0.0328915	0.308235	0.758535	0.994393	-6.66341	FALSE		SVIL antisense RNA 1 [Source:HGNC Symbol;Acc:HGNC:51219]	transcribed_unprocessed_pseudogene
PyrL5n6	MDD	ENSG00000224609	FGGY-DT	0.959708	-0.416641	-0.559158	0.577287	0.993145	-5.01975	FALSE	729467	FGGY divergent transcript [Source:HGNC Symbol;Acc:HGNC:55265]	lncRNA
PyrL5n6	MDD	ENSG00000224610		-0.0672416	-0.448754	-0.585536	0.559488	0.993145	-4.97921	FALSE	105373175	novel transcript	lncRNA
PyrL5n6	MDD	ENSG00000224612		-3.54676	0.114329	0.112106	0.910961	0.995773	-4.92137	FALSE		novel transcript	lncRNA
PyrL5n6	MDD	ENSG00000224613	RNPC3-DT	3.60456	0.223843	0.639433	0.523983	0.993145	-5.50795	FALSE	101928436	RNPC3 divergent transcript [Source:HGNC Symbol;Acc:HGNC:55855]	lncRNA
PyrL5n6	MDD	ENSG00000224614	TNK2-AS1	-3.98118	-2.43784	-2.32497	0.0220662	0.918313	-3.66697	FALSE		TNK2 antisense RNA 1 [Source:HGNC Symbol;Acc:HGNC:49093]	lncRNA
PyrL5n6	MDD	ENSG00000224616	RTCA-AS1	1.30747	-0.166613	-0.222729	0.824194	0.994538	-5.13299	FALSE		RTCA antisense RNA 1 [Source:HGNC Symbol;Acc:HGNC:50573]	lncRNA
PyrL5n6	MDD	ENSG00000224635		-2.1672	0.336428	0.300004	0.764788	0.994393	-4.90192	FALSE		novel transcript	lncRNA
PyrL5n6	MDD	ENSG00000224643		-1.97513	0.272526	0.248084	0.804571	0.994538	-4.91282	FALSE		novel transcript	lncRNA
PyrL5n6	MDD	ENSG00000224652	LINC00885	-3.59877	-0.301139	-0.274136	0.784538	0.994538	-4.90171	FALSE	401109	long intergenic non-protein coding RNA 885 [Source:HGNC Symbol;Acc:HGNC:48571]	lncRNA
PyrL5n6	MDD	ENSG00000224655	LINC01823	-2.44485	-0.915327	-0.891474	0.374786	0.989419	-4.73649	FALSE	101927801	long intergenic non-protein coding RNA 1823 [Source:HGNC Symbol;Acc:HGNC:52628]	lncRNA
PyrL5n6	MDD	ENSG00000224658		2.75846	1.09803	2.39077	0.0186583	0.900033	-3.16612	FALSE		novel transcript	lncRNA
PyrL5n6	MDD	ENSG00000224660	SH3BP5-AS1	2.53992	-0.133061	-0.238119	0.812269	0.994538	-5.34281	FALSE	100505696	SH3BP5 antisense RNA 1 [Source:HGNC Symbol;Acc:HGNC:44501]	lncRNA
PyrL5n6	MDD	ENSG00000224668	IPO8P1	-3.53622	1.58028	1.42629	0.156856	0.987265	-4.43652	FALSE		importin 8 pseudogene 1 [Source:HGNC Symbol;Acc:HGNC:41955]	processed_pseudogene
PyrL5n6	MDD	ENSG00000224682	SOCS5P2	-2.12985	0.067239	0.0600685	0.952219	0.997839	-4.92317	FALSE		suppressor of cytokine signaling 5 pseudogene 2 [Source:HGNC Symbol;Acc:HGNC:44598]	processed_pseudogene
PyrL5n6	MDD	ENSG00000224687	RASAL2-AS1	-2.14255	1.22393	1.03905	0.301252	0.989419	-4.66386	FALSE	100302401	RASAL2 antisense RNA 1 [Source:HGNC Symbol;Acc:HGNC:44170]	lncRNA
PyrL5n6	MDD	ENSG00000224699	LAMTOR5-AS1	3.71621	-0.170962	-0.606645	0.545442	0.993145	-5.54217	FALSE		LAMTOR5 antisense RNA 1 [Source:HGNC Symbol;Acc:HGNC:40823]	lncRNA
PyrL5n6	MDD	ENSG00000224711	LINC01706	-3.86593	-1.00559	-1.00634	0.316646	0.989419	-4.67904	FALSE		long intergenic non-protein coding RNA 1706 [Source:HGNC Symbol;Acc:HGNC:52494]	lncRNA
PyrL5n6	MDD	ENSG00000224713		0.342231	-2.2739	-2.60856	0.010466	0.860028	-3.15301	FALSE		novel transcript, antisense to ARHGEF25	lncRNA
PyrL5n6	MDD	ENSG00000224714	LINC02671	1.06315	-0.767673	-0.989293	0.324874	0.989419	-4.83309	FALSE	101928887	long intergenic non-protein coding RNA 2671 [Source:HGNC Symbol;Acc:HGNC:54158]	lncRNA
PyrL5n6	MDD	ENSG00000224715		-0.388515	-0.819718	-0.829498	0.408771	0.989419	-4.80686	FALSE	339685	novel transcript	lncRNA
PyrL5n6	MDD	ENSG00000224718	LINC01657	-3.19276	-1.22293	-1.08158	0.282003	0.989419	-4.64035	FALSE	101928751	long intergenic non-protein coding RNA 1657 [Source:HGNC Symbol;Acc:HGNC:52445]	lncRNA
PyrL5n6	MDD	ENSG00000224728	IMPDH1P8	-0.680351	1.09311	1.02102	0.309675	0.989419	-4.69483	FALSE		inosine monophosphate dehydrogenase 1 pseudogene 8 [Source:HGNC Symbol;Acc:HGNC:33963]	processed_pseudogene
PyrL5n6	MDD	ENSG00000224731		-3.03684	0.444522	0.408417	0.683829	0.993145	-4.87893	FALSE		novel transcript	lncRNA
PyrL5n6	MDD	ENSG00000224739		-2.99028	-1.13089	-1.03167	0.304682	0.989419	-4.66769	FALSE
PyrL5n6	MDD	ENSG00000224743	TEX26-AS1	-1.71249	-2.18626	-1.88417	0.0624056	0.971812	-4.07576	FALSE	100507064	TEX26 antisense RNA 1 [Source:HGNC Symbol;Acc:HGNC:42784]	lncRNA
PyrL5n6	MDD	ENSG00000224746		1.11405	0.754067	1.00676	0.316445	0.989419	-4.79759	FALSE		novel transcript, antisense to MTPN	lncRNA
PyrL5n6	MDD	ENSG00000224769	MUC20P1	2.58379	0.604229	0.937904	0.350522	0.989419	-4.9687	FALSE		mucin 20, cell surface associated pseudogene 1 [Source:HGNC Symbol;Acc:HGNC:51921]	unprocessed_pseudogene
PyrL5n6	MDD	ENSG00000224775	BRAFP1	-2.65136	-0.574867	-0.536151	0.593029	0.993145	-4.8549	FALSE		BRAF pseudogene 1 [Source:HGNC Symbol;Acc:HGNC:18615]	unprocessed_pseudogene
PyrL5n6	MDD	ENSG00000224786	CETN4P	-3.29956	-1.89536	-1.75888	0.0816137	0.979373	-4.18938	FALSE		centrin 4, pseudogene [Source:HGNC Symbol;Acc:HGNC:35450]	transcribed_unitary_pseudogene
PyrL5n6	MDD	ENSG00000224789		2.56432	-0.388336	-0.711688	0.478292	0.990144	-5.16623	FALSE		novel transcript	lncRNA
PyrL5n6	MDD	ENSG00000224790	HLCS-AS1	-2.54514	-2.1672	-1.94365	0.0547092	0.971812	-4.0225	FALSE		HLCS antisense RNA 1 [Source:HGNC Symbol;Acc:HGNC:55850]	lncRNA
PyrL5n6	MDD	ENSG00000224795	NTM-AS1	-3.97847	-0.655662	-0.637705	0.525103	0.993145	-4.82147	FALSE		NTM antisense RNA 1 [Source:HGNC Symbol;Acc:HGNC:32293]	lncRNA
PyrL5n6	MDD	ENSG00000224812	TMEM72-AS1	5.79855	0.355682	2.20184	0.0299426	0.926721	-4.01398	FALSE	220980	TMEM72 antisense RNA 1 [Source:HGNC Symbol;Acc:HGNC:27349]	lncRNA
PyrL5n6	MDD	ENSG00000224817		-3.56036	1.37613	1.37071	0.173493	0.987265	-4.473	FALSE		novel transcript	lncRNA
PyrL5n6	MDD	ENSG00000224819		5.8168	-0.028492	-0.180109	0.857426	0.994538	-6.38737	FALSE		novel transcript	lncRNA
PyrL5n6	MDD	ENSG00000224822	THRB-IT1	-1.90374	0.0792828	0.0719844	0.942756	0.997619	-4.93223	FALSE		THRB intronic transcript 1 [Source:HGNC Symbol;Acc:HGNC:41390]	lncRNA
PyrL5n6	MDD	ENSG00000224825	RORB-AS1	-1.24042	-2.16925	-1.91888	0.0578108	0.971812	-4.04439	FALSE		RORB antisense RNA 1 [Source:HGNC Symbol;Acc:HGNC:49803]	lncRNA
PyrL5n6	MDD	ENSG00000224843	LINC00240	3.71243	0.0802251	0.235216	0.814515	0.994538	-5.68586	FALSE	100133205	long intergenic non-protein coding RNA 240 [Source:HGNC Symbol;Acc:HGNC:18772]	lncRNA
PyrL5n6	MDD	ENSG00000224848		6.13164	-0.15494	-1.02876	0.306039	0.989419	-5.92969	FALSE		novel transcript	lncRNA
PyrL5n6	MDD	ENSG00000224851	LINC00502	-0.761833	1.4287	1.31229	0.192385	0.987265	-4.51772	FALSE		long intergenic non-protein coding RNA 502 [Source:HGNC Symbol;Acc:HGNC:43442]	lncRNA
PyrL5n6	MDD	ENSG00000224853	LINC00393	1.74547	-0.771926	-1.32732	0.187382	0.987265	-4.62544	FALSE	100874156	long intergenic non-protein coding RNA 393 [Source:HGNC Symbol;Acc:HGNC:42721]	lncRNA
PyrL5n6	MDD	ENSG00000224857	LINC01691	-1.02214	-1.98912	-2.20209	0.0299248	0.926721	-3.67501	FALSE		long intergenic non-protein coding RNA 1691 [Source:HGNC Symbol;Acc:HGNC:52479]	lncRNA
PyrL5n6	MDD	ENSG00000224865		-1.15653	0.443467	0.441433	0.65984	0.993145	-4.90888	FALSE	101928782	novel transcript	lncRNA
PyrL5n6	MDD	ENSG00000224870	MRPL20-AS1	-0.290644	-0.453903	-0.412903	0.68055	0.993145	-4.92991	FALSE	148413	MRPL20 antisense RNA 1 [Source:HGNC Symbol;Acc:HGNC:27125]	lncRNA
PyrL5n6	MDD	ENSG00000224875	EML4-AS1	-2.83998	-0.434938	-0.485281	0.628524	0.993145	-4.88959	FALSE		EML4 antisense RNA 1 [Source:HGNC Symbol;Acc:HGNC:40112]	lncRNA
PyrL5n6	MDD	ENSG00000224877	NDUFAF8	0.367334	-0.977159	-1.06862	0.287776	0.989419	-4.73341	FALSE	284184	NADH:ubiquinone oxidoreductase complex assembly factor 8 [Source:HGNC Symbol;Acc:HGNC:33551]	protein_coding
PyrL5n6	MDD	ENSG00000224879		-2.50982	-0.402085	-0.365534	0.715474	0.993145	-4.89178	FALSE		novel transcript	lncRNA
PyrL5n6	MDD	ENSG00000224888		-0.100823	0.257012	0.214874	0.830297	0.994538	-4.94484	FALSE		novel transcript, antisense to FAM38A	lncRNA
PyrL5n6	MDD	ENSG00000224893	LINC02840	0.0336561	1.58333	1.6141	0.109614	0.987265	-4.28254	FALSE	105378065	long intergenic non-protein coding RNA 2840 [Source:HGNC Symbol;Acc:HGNC:54374]	lncRNA
PyrL5n6	MDD	ENSG00000224897	POT1-AS1	5.78136	0.227703	1.4358	0.154138	0.987265	-5.36137	FALSE	401398	POT1 antisense RNA 1 [Source:HGNC Symbol;Acc:HGNC:49459]	lncRNA
PyrL5n6	MDD	ENSG00000224897	POT1-AS1	5.78136	0.227703	1.4358	0.154138	0.987265	-5.36137	FALSE	101928283	POT1 antisense RNA 1 [Source:HGNC Symbol;Acc:HGNC:49459]	lncRNA
PyrL5n6	MDD	ENSG00000224903	RNF32-AS1	-3.60502	-0.801457	-0.750478	0.454705	0.989419	-4.78459	FALSE		RNF32 antisense RNA 1 [Source:HGNC Symbol;Acc:HGNC:40798]	lncRNA
PyrL5n6	MDD	ENSG00000224905		6.11413	-0.331108	-1.73325	0.0860907	0.985304	-4.97756	FALSE		novel transcript, antisense to LIPI	lncRNA
PyrL5n6	MDD	ENSG00000224914	LINC00863	0.850994	-0.634519	-0.765743	0.445608	0.989419	-4.91483	FALSE	439994	long intergenic non-protein coding RNA 863 [Source:HGNC Symbol;Acc:HGNC:45162]	lncRNA
PyrL5n6	MDD	ENSG00000224919		-1.44984	-2.36406	-2.215	0.0289974	0.922782	-3.73759	FALSE		novel transcript	lncRNA
PyrL5n6	MDD	ENSG00000224924	LINC00320	4.72852	-0.507749	-2.05598	0.0423538	0.970549	-4.0817	FALSE	387486	long intergenic non-protein coding RNA 320 [Source:HGNC Symbol;Acc:HGNC:19690]	lncRNA
PyrL5n6	MDD	ENSG00000224932	LINC02262	-3.32115	1.58758	1.55517	0.123022	0.987265	-4.34545	FALSE	105377389	long intergenic non-protein coding RNA 2262 [Source:HGNC Symbol;Acc:HGNC:53174]	lncRNA
PyrL5n6	MDD	ENSG00000224934	GOT1-DT	2.73932	-0.0937249	-0.175942	0.860691	0.994538	-5.38849	FALSE		GOT1 divergent transcript [Source:HGNC Symbol;Acc:HGNC:55848]	lncRNA
PyrL5n6	MDD	ENSG00000224935		-1.79723	-2.75595	-2.72845	0.00750158	0.860028	-3.11813	FALSE	105375976	novel transcript	lncRNA
PyrL5n6	MDD	ENSG00000224939	LINC00184	-3.36892	0.0211671	0.0195303	0.984456	0.998399	-4.919	FALSE	100302691	long intergenic non-protein coding RNA 184 [Source:HGNC Symbol;Acc:HGNC:37192]	lncRNA
PyrL5n6	MDD	ENSG00000224940	PRRT4	-2.55476	1.41764	1.33772	0.183981	0.987265	-4.4947	FALSE	401399	proline rich transmembrane protein 4 [Source:HGNC Symbol;Acc:HGNC:37280]	protein_coding
PyrL5n6	MDD	ENSG00000224944	CASC6	1.83196	0.150609	0.230185	0.818411	0.994538	-5.20959	FALSE		cancer susceptibility 6 [Source:HGNC Symbol;Acc:HGNC:49076]	lncRNA
PyrL5n6	MDD	ENSG00000224945		1.04243	0.2132	0.285627	0.775747	0.994393	-5.06387	FALSE		novel transcript	lncRNA
PyrL5n6	MDD	ENSG00000224957	LINC01266	4.18803	-0.528418	-1.50656	0.135032	0.987265	-4.76252	FALSE	101927215	long intergenic non-protein coding RNA 1266 [Source:HGNC Symbol;Acc:HGNC:50309]	lncRNA
PyrL5n6	MDD	ENSG00000224968	LINC01645	-1.36847	-0.623243	-0.662438	0.509193	0.992716	-4.86629	FALSE		long intergenic non-protein coding RNA 1645 [Source:HGNC Symbol;Acc:HGNC:52432]	lncRNA
PyrL5n6	MDD	ENSG00000224973	LARGE-AS1	0.61598	0.426774	0.454262	0.650611	0.993145	-4.99818	FALSE	100506195	LARGE antisense RNA 1 [Source:HGNC Symbol;Acc:HGNC:40336]	lncRNA
PyrL5n6	MDD	ENSG00000224975	INE1	-1.86921	-0.110104	-0.0990761	0.921273	0.995997	-4.92359	FALSE	8552	inactivation escape 1 [Source:HGNC Symbol;Acc:HGNC:6060]	lncRNA
PyrL5n6	MDD	ENSG00000224976	PARP4P2	-1.42332	0.854524	0.823799	0.411987	0.989419	-4.78546	FALSE		poly(ADP-ribose) polymerase family member 4 pseudogene 2 [Source:HGNC Symbol;Acc:HGNC:37760]	unprocessed_pseudogene
PyrL5n6	MDD	ENSG00000224981		-3.79847	1.25716	1.20291	0.231813	0.987265	-4.57447	FALSE		tigger transposable element derived 1 (TIGD1) pseudogene	processed_pseudogene
PyrL5n6	MDD	ENSG00000224982	TMEM233	2.12512	-0.537897	-0.861006	0.391266	0.989419	-5.02571	FALSE	387890	transmembrane protein 233 [Source:HGNC Symbol;Acc:HGNC:37219]	protein_coding
PyrL5n6	MDD	ENSG00000225006		-3.22125	-0.746378	-0.755329	0.451802	0.989419	-4.78591	FALSE		novel transcript	lncRNA
PyrL5n6	MDD	ENSG00000225014	KCTD9P1	-2.72835	-0.130433	-0.116955	0.907127	0.995773	-4.92078	FALSE		potassium channel tetramerization domain containing 9 pseudogene 1 [Source:HGNC Symbol;Acc:HGNC:21428]	transcribed_processed_pseudogene
PyrL5n6	MDD	ENSG00000225043	RPL18AP2	-2.92521	-0.988154	-0.858765	0.392495	0.989419	-4.74369	FALSE		ribosomal protein L18a pseudogene 2 [Source:HGNC Symbol;Acc:HGNC:23774]	processed_pseudogene
PyrL5n6	MDD	ENSG00000225044		-3.03614	-0.175155	-0.170444	0.865001	0.994538	-4.92531	FALSE		novel transcript	lncRNA
PyrL5n6	MDD	ENSG00000225050		-2.57969	-1.07456	-1.08237	0.281653	0.989419	-4.64886	FALSE	102724929	novel transcript	lncRNA
PyrL5n6	MDD	ENSG00000225051	HMGB3P22	-2.85094	-0.250147	-0.214744	0.830398	0.994538	-4.90819	FALSE		high mobility group box 3 pseudogene 22 [Source:HGNC Symbol;Acc:HGNC:39314]	transcribed_processed_pseudogene
PyrL5n6	MDD	ENSG00000225057		-3.35136	2.04277	1.88482	0.0623173	0.971812	-4.08532	FALSE		novel transcript	lncRNA
PyrL5n6	MDD	ENSG00000225082	DAP3P1	0.526276	0.921058	0.920043	0.359734	0.989419	-4.77374	FALSE		death associated protein 3 pseudogene 1 [Source:HGNC Symbol;Acc:HGNC:17624]	unprocessed_pseudogene
PyrL5n6	MDD	ENSG00000225087		0.497329	0.0805311	0.0887006	0.929495	0.996877	-5.03724	FALSE		novel transcript	lncRNA
PyrL5n6	MDD	ENSG00000225096		5.37477	0.141473	0.659268	0.511218	0.992716	-6.05543	FALSE	101927293	novel transcript	lncRNA
PyrL5n6	MDD	ENSG00000225101	OR52K3P	0.496238	-0.356745	-0.451563	0.652548	0.993145	-5.00391	FALSE		olfactory receptor family 52 subfamily K member 3 pseudogene [Source:HGNC Symbol;Acc:HGNC:15224]	transcribed_unprocessed_pseudogene
PyrL5n6	MDD	ENSG00000225105	LINC01076	-3.99738	-0.558411	-0.543026	0.588303	0.993145	-4.84878	FALSE		long intergenic non-protein coding RNA 1076 [Source:HGNC Symbol;Acc:HGNC:49119]	lncRNA
PyrL5n6	MDD	ENSG00000225106		-3.2947	-0.316575	-0.279238	0.780631	0.994393	-4.90123	FALSE		novel transcript, antisense to CDH4	lncRNA
PyrL5n6	MDD	ENSG00000225110	PNMA6F	2.40921	-0.220693	-0.340089	0.734493	0.993222	-5.25933	FALSE	105373377	PNMA family member 6F [Source:HGNC Symbol;Acc:HGNC:53119]	protein_coding
PyrL5n6	MDD	ENSG00000225117	ARSDP1	-4.11408	-0.126339	-0.131954	0.895282	0.995215	-4.91681	FALSE		arylsulfatase D pseudogene 1 [Source:HGNC Symbol;Acc:HGNC:718]	unprocessed_pseudogene
PyrL5n6	MDD	ENSG00000225125	RANP4	-2.77859	-2.3063	-2.16889	0.0324287	0.943679	-3.80972	FALSE		RAN pseudogene 4 [Source:HGNC Symbol;Acc:HGNC:39859]	processed_pseudogene
PyrL5n6	MDD	ENSG00000225128	LINC00972	-0.524571	0.0252663	0.0258938	0.979393	0.998399	-4.99332	FALSE	105375380	long intergenic non-protein coding RNA 972 [Source:HGNC Symbol;Acc:HGNC:48826]	lncRNA
PyrL5n6	MDD	ENSG00000225138	SLC9A3-AS1	3.85649	0.610462	1.77934	0.0781805	0.979373	-4.31407	FALSE		SLC9A3 antisense RNA 1 [Source:HGNC Symbol;Acc:HGNC:40550]	lncRNA
PyrL5n6	MDD	ENSG00000225140		0.980717	-0.109331	-0.1524	0.879175	0.994804	-5.13416	FALSE	101930421	novel transcript	lncRNA
PyrL5n6	MDD	ENSG00000225151	GOLGA2P7	-1.18825	0.716404	0.658759	0.511544	0.992716	-4.82854	FALSE		GOLGA2 pseudogene 7 [Source:HGNC Symbol;Acc:HGNC:49516]	transcribed_unprocessed_pseudogene
PyrL5n6	MDD	ENSG00000225156		-4.11257	0.00862163	0.00866865	0.993101	0.998591	-4.91981	FALSE		novel transcript	lncRNA
PyrL5n6	MDD	ENSG00000225163		-2.47124	-0.111029	-0.0964477	0.923355	0.996524	-4.91905	FALSE
PyrL5n6	MDD	ENSG00000225166		-3.37578	-1.3007	-1.31478	0.191549	0.987265	-4.50881	FALSE	102724849	novel transcript	lncRNA
PyrL5n6	MDD	ENSG00000225180	PVALEF	2.82768	0.216613	0.461588	0.645365	0.993145	-5.30467	FALSE	388428	parvalbumin like EF-hand containing [Source:HGNC Symbol;Acc:HGNC:40053]	protein_coding
PyrL5n6	MDD	ENSG00000225190	PLEKHM1	5.72684	-0.139524	-0.905325	0.367439	0.989419	-5.96947	FALSE	9842	pleckstrin homology and RUN domain containing M1 [Source:HGNC Symbol;Acc:HGNC:29017]	protein_coding
PyrL5n6	MDD	ENSG00000225192	ZNF33BP1	-3.64195	-0.37918	-0.366676	0.714624	0.993145	-4.88991	FALSE		zinc finger protein 33B pseudogene 1 [Source:HGNC Symbol;Acc:HGNC:44975]	processed_pseudogene
PyrL5n6	MDD	ENSG00000225194	LINC00092	-3.37602	2.78671	2.556	0.0120716	0.860028	-3.41404	FALSE	100188953	long intergenic non-protein coding RNA 92 [Source:HGNC Symbol;Acc:HGNC:31408]	lncRNA
PyrL5n6	MDD	ENSG00000225194	LINC00092	-3.37602	2.78671	2.556	0.0120716	0.860028	-3.41404	FALSE	105376159	long intergenic non-protein coding RNA 92 [Source:HGNC Symbol;Acc:HGNC:31408]	lncRNA
PyrL5n6	MDD	ENSG00000225205	PDK1-AS1	0.996147	-1.31321	-1.61754	0.108869	0.987265	-4.27446	FALSE		PDK1 and ITGA6 antisense RNA 1 [Source:HGNC Symbol;Acc:HGNC:40441]	lncRNA
PyrL5n6	MDD	ENSG00000225206	MIR137HG	8.33064	-0.0594919	-0.665941	0.507059	0.992716	-7.04708	FALSE	400765	MIR137 host gene [Source:HGNC Symbol;Acc:HGNC:42871]	lncRNA
PyrL5n6	MDD	ENSG00000225209		-3.32833	0.126783	0.129825	0.896962	0.995461	-4.91654	FALSE	102723427	novel transcript	lncRNA
PyrL5n6	MDD	ENSG00000225210	DUXAP9	1.4418	-0.656073	-0.7364	0.463187	0.989419	-4.91632	FALSE	503638	double homeobox A pseudogene 9 [Source:HGNC Symbol;Acc:HGNC:32188]	transcribed_processed_pseudogene
PyrL5n6	MDD	ENSG00000225214		-2.30501	0.137811	0.122392	0.902831	0.995708	-4.91976	FALSE		novel transcript (LOC100127920)	lncRNA
PyrL5n6	MDD	ENSG00000225215	SMARCE1P1	-2.56113	-0.714659	-0.612751	0.541412	0.993145	-4.83082	FALSE		SWI/SNF related, matrix associated, actin dependent regulator of chromatin, subfamily e, member 1 pseudogene 1 [Source:HGNC Symbol;Acc:HGNC:39731]	processed_pseudogene
PyrL5n6	MDD	ENSG00000225218		-1.43625	1.03349	0.946796	0.345993	0.989419	-4.7114	FALSE		novel transcript	lncRNA
PyrL5n6	MDD	ENSG00000225224	RPS27AP12	-3.48613	-2.64689	-2.42898	0.0169012	0.892438	-3.55361	FALSE		RPS27A pseudogene 12 [Source:HGNC Symbol;Acc:HGNC:35732]	processed_pseudogene
PyrL5n6	MDD	ENSG00000225231	LINC02470	-3.51566	0.258134	0.24896	0.803895	0.994538	-4.90554	FALSE	100506159	long intergenic non-protein coding RNA 2470 [Source:HGNC Symbol;Acc:HGNC:53409]	lncRNA
PyrL5n6	MDD	ENSG00000225233		2.14308	-0.104256	-0.182903	0.855239	0.994538	-5.28266	FALSE		novel transcript	lncRNA
PyrL5n6	MDD	ENSG00000225234	TRAPPC12-AS1	-2.51347	-0.530887	-0.457398	0.648364	0.993145	-4.87019	FALSE		TRAPPC12 antisense RNA 1 [Source:HGNC Symbol;Acc:HGNC:41046]	lncRNA
PyrL5n6	MDD	ENSG00000225249	LINC00378	5.00382	-0.382674	-1.31624	0.191059	0.987265	-5.2518	FALSE		long intergenic non-protein coding RNA 378 [Source:HGNC Symbol;Acc:HGNC:42704]	lncRNA
PyrL5n6	MDD	ENSG00000225251	RPL5P25	-3.47661	-0.0166655	-0.015572	0.987606	0.998399	-4.92172	FALSE		ribosomal protein L5 pseudogene 25 [Source:HGNC Symbol;Acc:HGNC:35493]	processed_pseudogene
PyrL5n6	MDD	ENSG00000225255	PSLNR	-3.62801	-0.924774	-1.01744	0.311365	0.989419	-4.678	FALSE		prostate enriched lncRNA [Source:HGNC Symbol;Acc:HGNC:54405]	lncRNA
PyrL5n6	MDD	ENSG00000225258		2.54725	0.888935	1.66905	0.0981923	0.987265	-4.25809	FALSE		novel transcript	lncRNA
PyrL5n6	MDD	ENSG00000225263	PCDH9-AS3	-1.30107	-1.20372	-1.18379	0.239262	0.987265	-4.59707	FALSE	100874086	PCDH9 antisense RNA 3 [Source:HGNC Symbol;Acc:HGNC:40427]	lncRNA
PyrL5n6	MDD	ENSG00000225264	ZNRF2P2	4.9852	-0.278984	-1.31938	0.190013	0.987265	-5.25048	FALSE		zinc and ring finger 2 pseudogene 2 [Source:HGNC Symbol;Acc:HGNC:42793]	transcribed_processed_pseudogene
PyrL5n6	MDD	ENSG00000225279		-2.85545	-0.197978	-0.182084	0.85588	0.994538	-4.91252	FALSE		novel transcript	lncRNA
PyrL5n6	MDD	ENSG00000225282		-3.4414	-0.509752	-0.465673	0.642448	0.993145	-4.86693	FALSE		kelch-like 5 (Drosophila) (KLHL5) pseudogene	processed_pseudogene
PyrL5n6	MDD	ENSG00000225292	LINC02935	0.889273	-1.18096	-1.39116	0.167222	0.987265	-4.48204	FALSE		long intergenic non-protein coding RNA 2935 [Source:HGNC Symbol;Acc:HGNC:55939]	lncRNA
PyrL5n6	MDD	ENSG00000225298	LINC00113	-2.3879	-0.219028	-0.205057	0.837939	0.994538	-4.92204	FALSE	54088	long intergenic non-protein coding RNA 113 [Source:HGNC Symbol;Acc:HGNC:1264]	lncRNA
PyrL5n6	MDD	ENSG00000225313		0.704344	0.299821	0.455319	0.649853	0.993145	-5.14701	FALSE		novel transcript	lncRNA
PyrL5n6	MDD	ENSG00000225316	LINC00350	-3.92501	-1.65713	-1.76548	0.0804933	0.979373	-4.18286	FALSE	100874136	long intergenic non-protein coding RNA 350 [Source:HGNC Symbol;Acc:HGNC:42668]	lncRNA
PyrL5n6	MDD	ENSG00000225325		-0.583169	-0.712082	-0.815322	0.416799	0.989419	-4.79746	FALSE		novel transcript	lncRNA
PyrL5n6	MDD	ENSG00000225328	LINC01594	-0.156046	-0.847734	-1.06721	0.288413	0.989419	-4.70509	FALSE		long intergenic non-protein coding RNA 1594 [Source:HGNC Symbol;Acc:HGNC:51584]	lncRNA
PyrL5n6	MDD	ENSG00000225329	LHFPL3-AS2	-2.86377	-0.941824	-0.964594	0.337043	0.989419	-4.70509	FALSE	723809	LHFPL3 antisense RNA 2 [Source:HGNC Symbol;Acc:HGNC:44106]	lncRNA
PyrL5n6	MDD	ENSG00000225330		1.42132	0.273868	0.377332	0.706715	0.993145	-5.04327	FALSE		novel transcript, sense overlapping B3GALT5	lncRNA
PyrL5n6	MDD	ENSG00000225334	LINC02813	1.65375	-0.366504	-0.521572	0.603106	0.993145	-5.05576	FALSE		long intergenic non-protein coding RNA 2813 [Source:HGNC Symbol;Acc:HGNC:54345]	lncRNA
PyrL5n6	MDD	ENSG00000225335		-2.37125	-0.787796	-0.687394	0.493404	0.992235	-4.81042	FALSE		novel transcript	lncRNA
PyrL5n6	MDD	ENSG00000225339		3.58101	0.431932	1.12946	0.261369	0.989419	-5.09071	FALSE		novel transcript, antisense to C6orf1	lncRNA
PyrL5n6	MDD	ENSG00000225342	LRRK2-DT	-3.83154	0.712919	0.679652	0.498273	0.992716	-4.80805	FALSE		LRRK2 divergent transcript [Source:HGNC Symbol;Acc:HGNC:40848]	lncRNA
PyrL5n6	MDD	ENSG00000225345	SNX18P3	2.62935	0.439434	0.693951	0.4893	0.991967	-5.18815	FALSE		sorting nexin 18 pseudogene 3 [Source:HGNC Symbol;Acc:HGNC:39611]	transcribed_unprocessed_pseudogene
PyrL5n6	MDD	ENSG00000225361	PPP1R26-AS1	3.88063	0.112108	0.280938	0.77933	0.994393	-5.65369	FALSE	100506599	PPP1R26 antisense RNA 1 [Source:HGNC Symbol;Acc:HGNC:48717]	lncRNA
PyrL5n6	MDD	ENSG00000225365		-2.63147	-0.440179	-0.392084	0.695819	0.993145	-4.88611	FALSE		novel transcript	lncRNA
PyrL5n6	MDD	ENSG00000225376	TMEM246-AS1	-0.355745	0.408438	0.415441	0.678697	0.993145	-4.97702	FALSE	101928470	TMEM246 antisense RNA 1 [Source:HGNC Symbol;Acc:HGNC:51191]	lncRNA
PyrL5n6	MDD	ENSG00000225377	NRSN2-AS1	4.06038	0.248603	0.913321	0.36324	0.989419	-5.40844	FALSE	100507459	NRSN2 antisense RNA 1 [Source:HGNC Symbol;Acc:HGNC:51222]	lncRNA
PyrL5n6	MDD	ENSG00000225383	SFTA1P	4.82171	-0.490836	-2.34049	0.0212162	0.911791	-3.50409	FALSE	207107	surfactant associated 1, lncRNA [Source:HGNC Symbol;Acc:HGNC:18383]	lncRNA
PyrL5n6	MDD	ENSG00000225386	LRRC3B-AS1	-3.10653	0.331746	0.297059	0.767029	0.994393	-4.89858	FALSE	105377003	LRRC3B antisense RNA 1 [Source:HGNC Symbol;Acc:HGNC:55847]	lncRNA
PyrL5n6	MDD	ENSG00000225398	PGM5P4	-1.38662	-0.232598	-0.228531	0.819694	0.994538	-4.92974	FALSE		phosphoglucomutase 5 pseudogene 4 [Source:HGNC Symbol;Acc:HGNC:49605]	unprocessed_pseudogene
PyrL5n6	MDD	ENSG00000225401	TGIF2P1	-4.19487	0.385167	0.362687	0.717594	0.993145	-4.88709	FALSE		TGFB induced factor homeobox 2 pseudogene 1 [Source:HGNC Symbol;Acc:HGNC:33317]	processed_pseudogene
PyrL5n6	MDD	ENSG00000225411		0.659703	-0.713064	-0.972787	0.332974	0.989419	-4.78008	FALSE		novel transcript	lncRNA
PyrL5n6	MDD	ENSG00000225420		-2.54918	-0.486754	-0.428013	0.669549	0.993145	-4.88036	FALSE	101928371	novel transcript	lncRNA
PyrL5n6	MDD	ENSG00000225421		2.78342	-0.232781	-0.476806	0.634526	0.993145	-5.2983	FALSE		novel transcript	lncRNA
PyrL5n6	MDD	ENSG00000225423	TNPO1P1	-2.35918	0.502395	0.440092	0.660807	0.993145	-4.87751	FALSE		transportin 1 pseudogene 1 [Source:HGNC Symbol;Acc:HGNC:45120]	processed_pseudogene
PyrL5n6	MDD	ENSG00000225424		-4.12578	-1.94755	-1.96632	0.0519953	0.971812	-4.01319	FALSE		novel transcript	lncRNA
PyrL5n6	MDD	ENSG00000225427	LINC00331	-1.78626	-1.46845	-1.34026	0.183157	0.987265	-4.49417	FALSE		long intergenic non-protein coding RNA 331 [Source:HGNC Symbol;Acc:HGNC:42048]	lncRNA
PyrL5n6	MDD	ENSG00000225431	LINC01671	-3.97393	0.210065	0.209991	0.834096	0.994538	-4.90852	FALSE	101928233	long intergenic non-protein coding RNA 1671 [Source:HGNC Symbol;Acc:HGNC:52459]	lncRNA
PyrL5n6	MDD	ENSG00000225434	LINC01504	-1.13815	0.632815	0.635302	0.526662	0.993145	-4.84672	FALSE	100507540	long intergenic non-protein coding RNA 1504 [Source:HGNC Symbol;Acc:HGNC:51185]	lncRNA
PyrL5n6	MDD	ENSG00000225439	BOLA3-DT	1.38305	-1.16701	-1.58211	0.116738	0.987265	-4.326	FALSE	100507171	BOLA3 divergent transcript [Source:HGNC Symbol;Acc:HGNC:42922]	lncRNA
PyrL5n6	MDD	ENSG00000225442	MPRIP-AS1	-2.89934	-0.829206	-0.742839	0.459297	0.989419	-4.7873	FALSE		MPRIP antisense RNA 1 [Source:HGNC Symbol;Acc:HGNC:41263]	lncRNA
PyrL5n6	MDD	ENSG00000225449	RAB6C-AS1	-1.93201	-1.73749	-1.58506	0.116066	0.987265	-4.32287	FALSE		RAB6C antisense RNA 1 [Source:HGNC Symbol;Acc:HGNC:49278]	transcribed_unprocessed_pseudogene
PyrL5n6	MDD	ENSG00000225457		-0.432134	-1.39114	-1.44088	0.152698	0.987265	-4.42724	FALSE		novel transcript	lncRNA
PyrL5n6	MDD	ENSG00000225458		0.714211	-0.414217	-0.520261	0.604015	0.993145	-5.00529	FALSE		novel transcript	lncRNA
PyrL5n6	MDD	ENSG00000225465	RFPL1S	6.49173	0.0596305	0.52704	0.599317	0.993145	-6.46634	FALSE		RFPL1 antisense RNA 1 [Source:HGNC Symbol;Acc:HGNC:9978]	lncRNA
PyrL5n6	MDD	ENSG00000225470	JPX	2.06184	-0.394882	-0.700561	0.485181	0.990852	-5.15185	FALSE	554203	JPX transcript, XIST activator [Source:HGNC Symbol;Acc:HGNC:37191]	lncRNA
PyrL5n6	MDD	ENSG00000225484	NUTM2B-AS1	6.64663	-0.00134054	-0.0085881	0.993165	0.998591	-6.62293	FALSE	101060691	NUTM2B antisense RNA 1 [Source:HGNC Symbol;Acc:HGNC:51204]	lncRNA
PyrL5n6	MDD	ENSG00000225492	GBP1P1	-1.29896	-1.15085	-1.2759	0.204905	0.987265	-4.53672	FALSE		guanylate binding protein 1 pseudogene 1 [Source:HGNC Symbol;Acc:HGNC:39561]	transcribed_unprocessed_pseudogene
PyrL5n6	MDD	ENSG00000225493	LINC01107	4.09442	0.346654	1.23829	0.218468	0.987265	-5.14906	FALSE		long intergenic non-protein coding RNA 1107 [Source:HGNC Symbol;Acc:HGNC:49229]	lncRNA
PyrL5n6	MDD	ENSG00000225498		-2.01145	0.976146	0.828645	0.409251	0.989419	-4.76041	FALSE		novel transcript	lncRNA
PyrL5n6	MDD	ENSG00000225506	CYP4A22-AS1	3.06548	0.97826	2.31047	0.0228876	0.921818	-3.30818	FALSE		CYP4A22 antisense RNA 1 [Source:HGNC Symbol;Acc:HGNC:43715]	lncRNA
PyrL5n6	MDD	ENSG00000225511	LINC00475	-3.4494	1.61225	1.63552	0.10504	0.987265	-4.28633	FALSE		long intergenic non-protein coding RNA 475 [Source:HGNC Symbol;Acc:HGNC:23569]	transcribed_unprocessed_pseudogene
PyrL5n6	MDD	ENSG00000225519		-2.5786	-0.335234	-0.295173	0.768465	0.994393	-4.9067	FALSE		novel transcript	lncRNA
PyrL5n6	MDD	ENSG00000225526	MKRN2OS	1.67037	-0.06247	-0.0937026	0.92553	0.996877	-5.15678	FALSE	100129480	MKRN2 opposite strand [Source:HGNC Symbol;Acc:HGNC:40375]	protein_coding
PyrL5n6	MDD	ENSG00000225527		-4.32178	-1.90449	-1.92137	0.0574927	0.971812	-4.05393	FALSE		novel transcript	lncRNA
PyrL5n6	MDD	ENSG00000225533	PAWRP1	-4.0097	1.30009	1.23179	0.220878	0.987265	-4.5578	FALSE		pro-apoptotic WT1 regulator pseudogene 1 [Source:HGNC Symbol;Acc:HGNC:45201]	processed_pseudogene
PyrL5n6	MDD	ENSG00000225535	LINC01393	-2.50072	2.81104	2.81706	0.00582629	0.860028	-3.06782	FALSE	102724386	long intergenic non-protein coding RNA 1393 [Source:HGNC Symbol;Acc:HGNC:50669]	lncRNA
PyrL5n6	MDD	ENSG00000225537		-0.669965	1.07169	1.18081	0.24044	0.987265	-4.62454	FALSE		novel transcript	lncRNA
PyrL5n6	MDD	ENSG00000225539	LINC01821	5.4981	0.474316	1.94469	0.054582	0.971812	-4.40004	FALSE		long intergenic non-protein coding RNA 1821 [Source:HGNC Symbol;Acc:HGNC:52626]	lncRNA
PyrL5n6	MDD	ENSG00000225546	LINC02476	2.79739	0.19785	0.356535	0.72218	0.993145	-5.25976	FALSE	105375475	long intergenic non-protein coding RNA 2476 [Source:HGNC Symbol;Acc:HGNC:53419]	lncRNA
PyrL5n6	MDD	ENSG00000225548	LINC01980	-0.610982	0.168266	0.176419	0.860316	0.994538	-4.99123	FALSE	105377007	long intergenic non-protein coding RNA 1980 [Source:HGNC Symbol;Acc:HGNC:52808]	lncRNA
PyrL5n6	MDD	ENSG00000225549	SELENOKP3	-2.38879	-1.46681	-1.42461	0.15734	0.987265	-4.43689	FALSE		selenoprotein K pseudogene 3 [Source:HGNC Symbol;Acc:HGNC:53726]	transcribed_processed_pseudogene
PyrL5n6	MDD	ENSG00000225555		-3.33708	1.12406	1.02478	0.307904	0.989419	-4.66855	FALSE		novel transcript	lncRNA
PyrL5n6	MDD	ENSG00000225556	C2CD4D	-0.818277	0.642713	0.538809	0.591199	0.993145	-4.86909	FALSE	100191040	C2 calcium dependent domain containing 4D [Source:HGNC Symbol;Acc:HGNC:37210]	protein_coding
PyrL5n6	MDD	ENSG00000225563		-3.25913	-0.695534	-0.680049	0.498023	0.992716	-4.81067	FALSE		novel transcript	lncRNA
PyrL5n6	MDD	ENSG00000225564	LINC01492	0.666104	-0.838555	-1.12305	0.264069	0.989419	-4.69583	FALSE	101928496	long intergenic non-protein coding RNA 1492 [Source:HGNC Symbol;Acc:HGNC:51149]	lncRNA
PyrL5n6	MDD	ENSG00000225572	DOCK4-AS1	0.751331	-0.447548	-0.5534	0.581208	0.993145	-4.97248	FALSE	100506413	DOCK4 antisense RNA 1 [Source:HGNC Symbol;Acc:HGNC:40876]	lncRNA
PyrL5n6	MDD	ENSG00000225579	EDNRB-AS1	-1.12953	0.218195	0.250836	0.802448	0.994538	-4.98145	FALSE		EDNRB antisense RNA 1 [Source:HGNC Symbol;Acc:HGNC:49045]	lncRNA
PyrL5n6	MDD	ENSG00000225588		-2.78469	-1.39397	-1.2498	0.21425	0.987265	-4.54819	FALSE		novel transcript	lncRNA
PyrL5n6	MDD	ENSG00000225594		2.1998	1.02665	1.6368	0.104771	0.987265	-4.28341	FALSE		pseudogene similar to putative zinc finger protein ENSP00000344568	unprocessed_pseudogene
PyrL5n6	MDD	ENSG00000225605		1.66008	-0.927279	-1.10937	0.269894	0.989419	-4.7207	FALSE		novel transcript	lncRNA
PyrL5n6	MDD	ENSG00000225610		-3.43839	0.087959	0.0806126	0.935909	0.997177	-4.917	FALSE		novel transcript, antisense to INO80D	lncRNA
PyrL5n6	MDD	ENSG00000225614	ZNF469	4.79642	-0.115257	-0.436402	0.663473	0.993145	-5.91009	FALSE	84627	zinc finger protein 469 [Source:HGNC Symbol;Acc:HGNC:23216]	protein_coding
PyrL5n6	MDD	ENSG00000225619	MYT1L-AS1	-2.09669	0.222526	0.208415	0.835323	0.994538	-4.92156	FALSE	730811	MYT1L antisense RNA 1 [Source:HGNC Symbol;Acc:HGNC:49274]	lncRNA
PyrL5n6	MDD	ENSG00000225630	MTND2P28	4.17395	-0.548022	-1.84386	0.0681233	0.975012	-4.26538	FALSE		MT-ND2 pseudogene 28 [Source:HGNC Symbol;Acc:HGNC:42129]	unprocessed_pseudogene
PyrL5n6	MDD	ENSG00000225647		-0.989496	-1.29813	-1.38644	0.168654	0.987265	-4.46731	FALSE		novel transcript	lncRNA
PyrL5n6	MDD	ENSG00000225648	SBDSP1	2.09139	0.342932	0.506257	0.613775	0.993145	-5.20035	FALSE		SBDS pseudogene 1 [Source:HGNC Symbol;Acc:HGNC:21646]	transcribed_unprocessed_pseudogene
PyrL5n6	MDD	ENSG00000225649		4.85349	-0.620233	-2.21885	0.0287261	0.922782	-3.76427	FALSE	100506474	novel transcript	lncRNA
PyrL5n6	MDD	ENSG00000225663	MCRIP1	4.60261	-0.195709	-0.730074	0.467028	0.989419	-5.69007	FALSE	348262	MAPK regulated corepressor interacting protein 1 [Source:HGNC Symbol;Acc:HGNC:28007]	protein_coding
PyrL5n6	MDD	ENSG00000225670	CADM3-AS1	2.3533	-0.605156	-0.992699	0.32322	0.989419	-4.93096	FALSE		CADM3 antisense RNA 1 [Source:HGNC Symbol;Acc:HGNC:40812]	lncRNA
PyrL5n6	MDD	ENSG00000225675	LRP8-DT	3.03193	0.0912414	0.21666	0.828909	0.994538	-5.42533	FALSE	105378732	LRP8 divergent transcript [Source:HGNC Symbol;Acc:HGNC:52561]	lncRNA
PyrL5n6	MDD	ENSG00000225683	PACRG-AS3	2.13964	-0.100912	-0.177885	0.859169	0.994538	-5.2659	FALSE	729658	PACRG antisense RNA 3 [Source:HGNC Symbol;Acc:HGNC:52053]	lncRNA
PyrL5n6	MDD	ENSG00000225689		9.508	-0.0689441	-0.727068	0.469604	0.989419	-7.53393	FALSE		novel transcript	lncRNA
PyrL5n6	MDD	ENSG00000225695	HNRNPA1P35	-2.08107	2.00864	1.82609	0.0707787	0.975012	-4.12874	FALSE		heterogeneous nuclear ribonucleoprotein A1 pseudogene 35 [Source:HGNC Symbol;Acc:HGNC:48764]	processed_pseudogene
PyrL5n6	MDD	ENSG00000225697	SLC26A6	2.25685	0.514708	0.915731	0.36198	0.989419	-4.98259	FALSE	65010	solute carrier family 26 member 6 [Source:HGNC Symbol;Acc:HGNC:14472]	protein_coding
PyrL5n6	MDD	ENSG00000225706	PTPRD-AS1	3.03437	0.179268	0.422267	0.673724	0.993145	-5.5107	FALSE	101929407	PTPRD antisense RNA 1 [Source:HGNC Symbol;Acc:HGNC:49753]	lncRNA
PyrL5n6	MDD	ENSG00000225718		1.41674	0.0958251	0.141889	0.887449	0.995037	-5.24157	FALSE		novel transcript	lncRNA
PyrL5n6	MDD	ENSG00000225721		-2.2308	-1.55094	-1.47748	0.142647	0.987265	-4.40086	FALSE		novel transcript	lncRNA
PyrL5n6	MDD	ENSG00000225725	FAM66E	-0.675078	-1.17846	-1.27225	0.206194	0.987265	-4.54554	FALSE	100132103	family with sequence similarity 66 member E [Source:HGNC Symbol;Acc:HGNC:18735]	lncRNA
PyrL5n6	MDD	ENSG00000225726		-3.74024	1.35969	1.33176	0.185925	0.987265	-4.49767	FALSE		pseudogene similar to part of SWI/SNF related, matrix associated, actin dependent regulator of chromatin, subfamily a, member 1 SMARCA1	processed_pseudogene
PyrL5n6	MDD	ENSG00000225727		-2.60521	0.445785	0.388872	0.698186	0.993145	-4.8842	FALSE		filamin A interacting protein 1-like (FILIP1L) pseudogene	transcribed_processed_pseudogene
PyrL5n6	MDD	ENSG00000225733	FGD5-AS1	4.33957	-0.094953	-0.371295	0.711192	0.993145	-5.83364	FALSE	100505641	FGD5 antisense RNA 1 [Source:HGNC Symbol;Acc:HGNC:40410]	lncRNA
PyrL5n6	MDD	ENSG00000225738	NRG3-AS1	-1.35175	-1.80146	-1.58623	0.115801	0.987265	-4.32028	FALSE		NRG3 antisense RNA 1 [Source:HGNC Symbol;Acc:HGNC:31429]	lncRNA
PyrL5n6	MDD	ENSG00000225742	LINC02036	-2.16037	-0.603042	-0.624306	0.533828	0.993145	-4.85623	FALSE		long intergenic non-protein coding RNA 2036 [Source:HGNC Symbol;Acc:HGNC:52876]	lncRNA
PyrL5n6	MDD	ENSG00000225746	MEG8	7.56453	0.0521598	0.486102	0.627944	0.993145	-6.84823	FALSE		maternally expressed 8, small nucleolar RNA host gene [Source:HGNC Symbol;Acc:HGNC:14574]	lncRNA
PyrL5n6	MDD	ENSG00000225756	DBH-AS1	-1.85197	-0.279598	-0.243619	0.808018	0.994538	-4.91108	FALSE	138948	DBH antisense RNA 1 [Source:HGNC Symbol;Acc:HGNC:24155]	lncRNA
PyrL5n6	MDD	ENSG00000225760	LINC00431	-2.83992	-3.70229	-3.923	0.000159331	0.38789	-1.44999	FALSE		long intergenic non-protein coding RNA 431 [Source:HGNC Symbol;Acc:HGNC:42766]	transcribed_unprocessed_pseudogene
PyrL5n6	MDD	ENSG00000225762	LINC01389	0.611861	0.054765	0.0533807	0.957534	0.997839	-5.01236	FALSE		long intergenic non-protein coding RNA 1389 [Source:HGNC Symbol;Acc:HGNC:50661]	lncRNA
PyrL5n6	MDD	ENSG00000225764	P3H2-AS1	-0.186891	0.777053	0.788972	0.431969	0.989419	-4.80965	FALSE		P3H2 antisense RNA 1 [Source:HGNC Symbol;Acc:HGNC:40886]	lncRNA
PyrL5n6	MDD	ENSG00000225778	PROSER2-AS1	-3.2485	-0.681017	-0.625082	0.533321	0.993145	-4.82572	FALSE	219731	PROSER2 antisense RNA 1 [Source:HGNC Symbol;Acc:HGNC:27343]	lncRNA
PyrL5n6	MDD	ENSG00000225783	MIAT	9.00925	0.0501605	0.570593	0.570064	0.993145	-7.40091	FALSE	440823	myocardial infarction associated transcript [Source:HGNC Symbol;Acc:HGNC:33425]	lncRNA
PyrL5n6	MDD	ENSG00000225791	TRAM2-AS1	0.550729	-0.139338	-0.158554	0.874335	0.994538	-5.03865	FALSE	401264	TRAM2 antisense RNA 1 (head to head) [Source:HGNC Symbol;Acc:HGNC:48663]	lncRNA
PyrL5n6	MDD	ENSG00000225792	SNX10-AS1	-1.98062	-0.500528	-0.431404	0.667091	0.993145	-4.8805	FALSE		SNX10 antisense RNA 1 [Source:HGNC Symbol;Acc:HGNC:55845]	lncRNA
PyrL5n6	MDD	ENSG00000225793	TMEM30A-DT	-0.929226	-0.319649	-0.338375	0.735781	0.993689	-4.97998	FALSE		TMEM30A divergent transcript [Source:HGNC Symbol;Acc:HGNC:48985]	lncRNA
PyrL5n6	MDD	ENSG00000225828	FAM229A	-2.02231	0.0530019	0.047845	0.961934	0.997839	-4.92611	FALSE	100128071	family with sequence similarity 229 member A [Source:HGNC Symbol;Acc:HGNC:44652]	protein_coding
PyrL5n6	MDD	ENSG00000225830	ERCC6	5.76074	-0.0886535	-0.593592	0.554107	0.993145	-6.18255	FALSE	2074	ERCC excision repair 6, chromatin remodeling factor [Source:HGNC Symbol;Acc:HGNC:3438]	protein_coding
PyrL5n6	MDD	ENSG00000225849	MKRN7P	-3.96584	-0.160878	-0.159775	0.873376	0.994538	-4.91349	FALSE		makorin ring finger protein 7, pseudogene [Source:HGNC Symbol;Acc:HGNC:7119]	transcribed_processed_pseudogene
PyrL5n6	MDD	ENSG00000225850		-3.12263	-0.705353	-0.666671	0.506496	0.992716	-4.81446	FALSE		novel transcript	lncRNA
PyrL5n6	MDD	ENSG00000225855	RUSC1-AS1	1.36557	1.3541	1.8516	0.0669923	0.975012	-4.0164	FALSE	284618	RUSC1 antisense RNA 1 [Source:HGNC Symbol;Acc:HGNC:26680]	lncRNA
PyrL5n6	MDD	ENSG00000225868	WDR87BP	-1.01353	-0.686858	-0.697682	0.486973	0.991436	-4.82486	FALSE		WD repeat domain 87B, pseudogene [Source:HGNC Symbol;Acc:HGNC:55125]	transcribed_unprocessed_pseudogene
PyrL5n6	MDD	ENSG00000225872	LINC01529	2.13788	0.274058	0.517808	0.60572	0.993145	-5.23842	FALSE	644050	long intergenic non-protein coding RNA 1529 [Source:HGNC Symbol;Acc:HGNC:51268]	transcribed_unitary_pseudogene
PyrL5n6	MDD	ENSG00000225873	C3orf86	-3.38637	-0.0320552	-0.0285461	0.977283	0.998399	-4.91912	FALSE	102724231	chromosome 3 putative open reading frame 86 [Source:HGNC Symbol;Acc:HGNC:44570]	transcribed_unitary_pseudogene
PyrL5n6	MDD	ENSG00000225877	PSG8-AS1	-2.62045	0.850588	0.747558	0.456457	0.989419	-4.78802	FALSE	100289650	PSG8 antisense RNA 1 [Source:HGNC Symbol;Acc:HGNC:52550]	lncRNA
PyrL5n6	MDD	ENSG00000225879		-0.000863918	-0.163699	-0.194079	0.846502	0.994538	-5.04	FALSE		novel transcript	lncRNA
PyrL5n6	MDD	ENSG00000225880	LINC00115	0.948296	-0.0157778	-0.018264	0.985464	0.998399	-5.08639	FALSE		long intergenic non-protein coding RNA 115 [Source:HGNC Symbol;Acc:HGNC:26211]	lncRNA
PyrL5n6	MDD	ENSG00000225882	LINC01456	2.87779	-0.530644	-1.04199	0.299896	0.989419	-4.98595	FALSE	105373144	long intergenic non-protein coding RNA 1456 [Source:HGNC Symbol;Acc:HGNC:50846]	lncRNA
PyrL5n6	MDD	ENSG00000225884		-2.67398	0.505705	0.487323	0.627081	0.993145	-4.87027	FALSE	729254	novel transcript (hCG2045843)	lncRNA
PyrL5n6	MDD	ENSG00000225885		1.18381	-0.373595	-0.428747	0.669017	0.993145	-5.02787	FALSE		novel transcript, antisense to SAMD12	lncRNA
PyrL5n6	MDD	ENSG00000225886		-2.37555	0.517938	0.519678	0.60442	0.993145	-4.87388	FALSE		novel transcript, antisense to IFI6	lncRNA
PyrL5n6	MDD	ENSG00000225889		2.11786	0.335611	0.593237	0.554344	0.993145	-5.10644	FALSE		novel transcript, antisense to PELI1	lncRNA
PyrL5n6	MDD	ENSG00000225907	RPS27P16	-3.4509	0.0659104	0.0574339	0.954313	0.997839	-4.91825	FALSE		ribosomal protein S27 pseudogene 16 [Source:HGNC Symbol;Acc:HGNC:36560]	processed_pseudogene
PyrL5n6	MDD	ENSG00000225914	TSBP1-AS1	3.62587	-0.139738	-0.259998	0.795452	0.994538	-5.54588	FALSE	414764	TSBP1 and BTNL2 antisense RNA 1 [Source:HGNC Symbol;Acc:HGNC:39756]	lncRNA
PyrL5n6	MDD	ENSG00000225920	RIMKLBP2	-2.63705	-0.346577	-0.309761	0.757378	0.994393	-4.90166	FALSE		ribosomal modification protein rimK like family member B pseudogene 2 [Source:HGNC Symbol;Acc:HGNC:39163]	processed_pseudogene
PyrL5n6	MDD	ENSG00000225921	NOL7	3.81901	-0.507028	-1.45121	0.149809	0.987265	-4.75688	FALSE	51406	nucleolar protein 7 [Source:HGNC Symbol;Acc:HGNC:21040]	protein_coding
PyrL5n6	MDD	ENSG00000225937	PCA3	0.266677	0.147812	0.135122	0.892783	0.995037	-4.97531	FALSE	50652	prostate cancer associated 3 [Source:HGNC Symbol;Acc:HGNC:8637]	lncRNA
PyrL5n6	MDD	ENSG00000225940	C5orf67	-0.56651	1.26323	1.39615	0.165719	0.987265	-4.46182	FALSE		chromosome 5 putative open reading frame 67 [Source:HGNC Symbol;Acc:HGNC:51252]	lncRNA
PyrL5n6	MDD	ENSG00000225948	LINC02648	-3.68283	-0.197717	-0.195607	0.845309	0.994538	-4.91426	FALSE		long intergenic non-protein coding RNA 2648 [Source:HGNC Symbol;Acc:HGNC:54132]	lncRNA
PyrL5n6	MDD	ENSG00000225953	SATB2-AS1	3.30427	-0.00503828	-0.0119431	0.990494	0.998399	-5.49376	FALSE	150538	SATB2 antisense RNA 1 [Source:HGNC Symbol;Acc:HGNC:26490]	lncRNA
PyrL5n6	MDD	ENSG00000225963		1.04833	1.67685	2.34863	0.0207822	0.908792	-3.36851	FALSE		novel transcript, antisense to SP110	lncRNA
PyrL5n6	MDD	ENSG00000225964	NRIR	0.854751	1.07104	1.38086	0.170357	0.987265	-4.49601	FALSE		negative regulator of interferon response [Source:HGNC Symbol;Acc:HGNC:51269]	lncRNA
PyrL5n6	MDD	ENSG00000225968	ELFN1	0.20744	0.479701	0.516951	0.606316	0.993145	-4.93862	FALSE	392617	extracellular leucine rich repeat and fibronectin type III domain containing 1 [Source:HGNC Symbol;Acc:HGNC:33154]	protein_coding
PyrL5n6	MDD	ENSG00000225970		-1.82913	-2.30229	-2.71304	0.00783439	0.860028	-3.07664	FALSE		novel transcript	lncRNA
PyrL5n6	MDD	ENSG00000225973	PIGBOS1	-1.66523	0.269588	0.240661	0.810304	0.994538	-4.92412	FALSE	101928527	PIGB opposite strand 1 [Source:HGNC Symbol;Acc:HGNC:50696]	protein_coding
PyrL5n6	MDD	ENSG00000225975	ZNF567-DT	3.41143	-0.113764	-0.306921	0.759533	0.994393	-5.50468	FALSE	101927621	ZNF567 divergent transcript [Source:HGNC Symbol;Acc:HGNC:51281]	lncRNA
PyrL5n6	MDD	ENSG00000225978	HAR1A	-3.92103	-0.646779	-0.619655	0.536875	0.993145	-4.82686	FALSE		highly accelerated region 1A [Source:HGNC Symbol;Acc:HGNC:33117]	lncRNA
PyrL5n6	MDD	ENSG00000225988	LAMP5-AS1	-3.87127	-1.94323	-1.84619	0.0677817	0.975012	-4.11853	FALSE	101929329	LAMP5 antisense RNA 1 [Source:HGNC Symbol;Acc:HGNC:40754]	lncRNA
PyrL5n6	MDD	ENSG00000226002	GTF2IP14	-1.65486	-2.90046	-2.75639	0.00693123	0.860028	-3.11958	FALSE		general transcription factor IIi pseudogene 14 [Source:HGNC Symbol;Acc:HGNC:51726]	unprocessed_pseudogene
PyrL5n6	MDD	ENSG00000226005	LINC02660	-2.92235	0.965238	1.02057	0.309886	0.989419	-4.67654	FALSE	101927904	long intergenic non-protein coding RNA 2660 [Source:HGNC Symbol;Acc:HGNC:54146]	lncRNA
PyrL5n6	MDD	ENSG00000226009	KCNIP2-AS1	2.4915	-0.392658	-0.781962	0.436059	0.989419	-5.11689	FALSE		KCNIP2 antisense RNA 1 [Source:HGNC Symbol;Acc:HGNC:48680]	lncRNA
PyrL5n6	MDD	ENSG00000226015	CCT8P1	-3.21718	-2.60516	-2.56806	0.0116849	0.860028	-3.39914	FALSE		chaperonin containing TCP1 subunit 8 pseudogene 1 [Source:HGNC Symbol;Acc:HGNC:35144]	processed_pseudogene
PyrL5n6	MDD	ENSG00000226017	PRICKLE2-AS3	-2.54949	0.292611	0.26413	0.792216	0.994538	-4.9052	FALSE		PRICKLE2 antisense RNA 3 [Source:HGNC Symbol;Acc:HGNC:40918]	lncRNA
PyrL5n6	MDD	ENSG00000226022		2.17215	0.480233	0.897056	0.371814	0.989419	-5.01994	FALSE		novel transcript	lncRNA
PyrL5n6	MDD	ENSG00000226026	RWDD3-DT	-2.83936	-1.82726	-1.83744	0.0690734	0.975012	-4.11608	FALSE	101928118	RWDD3 divergent transcript [Source:HGNC Symbol;Acc:HGNC:55839]	lncRNA
PyrL5n6	MDD	ENSG00000226029	LINC01772	2.05863	0.840886	1.11634	0.266914	0.989419	-4.74646	FALSE	107984921	long intergenic non-protein coding RNA 1772 [Source:HGNC Symbol;Acc:HGNC:52562]	lncRNA
PyrL5n6	MDD	ENSG00000226043		0.240155	0.252412	0.280849	0.779398	0.994393	-5.05316	FALSE		novel transcript	lncRNA
PyrL5n6	MDD	ENSG00000226049	TLK2P1	3.24574	0.0499653	0.108875	0.913516	0.995773	-5.53624	FALSE		tousled like kinase 2 pseudogene 1 [Source:HGNC Symbol;Acc:HGNC:18048]	processed_pseudogene
PyrL5n6	MDD	ENSG00000226051	ZNF503-AS1	-0.548289	0.381169	0.366602	0.714679	0.993145	-4.96956	FALSE	253264	ZNF503 antisense RNA 1 [Source:HGNC Symbol;Acc:HGNC:27370]	lncRNA
PyrL5n6	MDD	ENSG00000226053	LINC01776	4.54055	-0.120586	-0.347996	0.728565	0.993145	-5.82732	FALSE	729987	long intergenic non-protein coding RNA 1776 [Source:HGNC Symbol;Acc:HGNC:52566]	lncRNA
PyrL5n6	MDD	ENSG00000226057	PHF2P2	-0.934013	-0.0348074	-0.0323168	0.974287	0.998399	-5.0423	FALSE		PHD finger protein 2 pseudogene 2 [Source:HGNC Symbol;Acc:HGNC:38808]	transcribed_unprocessed_pseudogene
PyrL5n6	MDD	ENSG00000226067	LINC00623	3.48871	0.7219	1.65315	0.101393	0.987265	-4.37002	FALSE		long intergenic non-protein coding RNA 623 [Source:HGNC Symbol;Acc:HGNC:44252]	lncRNA
PyrL5n6	MDD	ENSG00000226070	LINC00951	-2.30575	0.517519	0.449799	0.653816	0.993145	-4.87394	FALSE		long intergenic non-protein coding RNA 951 [Source:HGNC Symbol;Acc:HGNC:48662]	lncRNA
PyrL5n6	MDD	ENSG00000226079		-2.00758	-1.1728	-1.11502	0.267477	0.989419	-4.63005	FALSE	105377959	novel transcript	lncRNA
PyrL5n6	MDD	ENSG00000226080	RPL6P4	-0.29905	0.030486	0.0261543	0.979186	0.998399	-4.95846	FALSE		ribosomal protein L6 pseudogene 4 [Source:HGNC Symbol;Acc:HGNC:36344]	processed_pseudogene
PyrL5n6	MDD	ENSG00000226091	LINC00937	3.88661	0.24934	0.743962	0.45862	0.989419	-5.4851	FALSE	389634	long intergenic non-protein coding RNA 937 [Source:HGNC Symbol;Acc:HGNC:48629]	lncRNA
PyrL5n6	MDD	ENSG00000226102	SEPTIN7P3	-0.532832	-1.21268	-1.25382	0.212789	0.987265	-4.5583	FALSE		septin 7 pseudogene 3 [Source:HGNC Symbol;Acc:HGNC:38038]	unprocessed_pseudogene
PyrL5n6	MDD	ENSG00000226107	RPL36AP54	-4.05358	-2.13608	-2.0656	0.0414161	0.966343	-3.92288	FALSE		ribosomal protein L36a pseudogene 54 [Source:HGNC Symbol;Acc:HGNC:35831]	processed_pseudogene
PyrL5n6	MDD	ENSG00000226112	FCF1P4	-4.0237	1.50252	1.52571	0.130196	0.987265	-4.36766	FALSE		FCF1 pseudogene 4 [Source:HGNC Symbol;Acc:HGNC:44616]	processed_pseudogene
PyrL5n6	MDD	ENSG00000226121	AHCTF1P1	0.974673	-0.799073	-1.2089	0.229513	0.987265	-4.63914	FALSE		AT-hook containing transcription factor 1 pseudogene 1 [Source:HGNC Symbol;Acc:HGNC:24620]	processed_pseudogene
PyrL5n6	MDD	ENSG00000226124	FTCDNL1	5.79077	0.16945	0.987519	0.325739	0.989419	-5.85438	FALSE	348751	formiminotransferase cyclodeaminase N-terminal like [Source:HGNC Symbol;Acc:HGNC:48661]	protein_coding
PyrL5n6	MDD	ENSG00000226133	LINC02794	-2.71163	1.07916	1.04976	0.296325	0.989419	-4.66089	FALSE		long intergenic non-protein coding RNA 2794 [Source:HGNC Symbol;Acc:HGNC:54318]	lncRNA
PyrL5n6	MDD	ENSG00000226137	BAIAP2-DT	4.91819	-0.134431	-0.510895	0.610535	0.993145	-5.98399	FALSE	440465	BAIAP2 divergent transcript [Source:HGNC Symbol;Acc:HGNC:44342]	lncRNA
PyrL5n6	MDD	ENSG00000226140	LINC02654	-3.35026	-2.91657	-3.01736	0.00322408	0.860028	-2.83284	FALSE		long intergenic non-protein coding RNA 2654 [Source:HGNC Symbol;Acc:HGNC:54140]	lncRNA
PyrL5n6	MDD	ENSG00000226148	SLC25A39P1	-1.68186	1.27965	1.09807	0.274773	0.989419	-4.63695	FALSE		solute carrier family 25 member 39 pseudogene 1 [Source:HGNC Symbol;Acc:HGNC:43859]	processed_pseudogene
PyrL5n6	MDD	ENSG00000226149		3.83551	0.00198293	0.00565904	0.995496	0.999166	-5.69327	FALSE		novel transcript	lncRNA
PyrL5n6	MDD	ENSG00000226167	AP4B1-AS1	-0.0904369	0.178853	0.179651	0.857785	0.994538	-4.96456	FALSE	100287722	AP4B1 antisense RNA 1 [Source:HGNC Symbol;Acc:HGNC:44114]	lncRNA
PyrL5n6	MDD	ENSG00000226174	TEX22	2.40815	0.460986	0.827642	0.409817	0.989419	-5.07796	FALSE	647310	testis expressed 22 [Source:HGNC Symbol;Acc:HGNC:40026]	protein_coding
PyrL5n6	MDD	ENSG00000226179	LINC00685	-2.42157	-0.0307472	-0.0289022	0.976999	0.998399	-4.9226	FALSE		long intergenic non-protein coding RNA 685 [Source:HGNC Symbol;Acc:HGNC:27560]	lncRNA
PyrL5n6	MDD	ENSG00000226180		0.392125	1.83788	2.15532	0.0335031	0.945977	-3.67263	FALSE	100129215	novel transcript	lncRNA
PyrL5n6	MDD	ENSG00000226191	CLK3P2	-3.83747	0.831249	0.809359	0.420204	0.989419	-4.76199	FALSE		CDC like kinase 3 pseudogene 2 [Source:HGNC Symbol;Acc:HGNC:49786]	processed_pseudogene
PyrL5n6	MDD	ENSG00000226194	LINC02519	1.397	-0.113866	-0.128415	0.898075	0.995461	-5.0799	FALSE		long intergenic non-protein coding RNA 2519 [Source:HGNC Symbol;Acc:HGNC:53510]	lncRNA
PyrL5n6	MDD	ENSG00000226197		3.33434	-0.0639211	-0.159421	0.873654	0.994538	-5.5936	FALSE		novel transcript	lncRNA
PyrL5n6	MDD	ENSG00000226200	SGMS1-AS1	0.496504	0.338844	0.392968	0.695168	0.993145	-5.03515	FALSE		SGMS1 antisense RNA 1 [Source:HGNC Symbol;Acc:HGNC:49683]	lncRNA
PyrL5n6	MDD	ENSG00000226210	WASH8P	3.99216	0.357775	0.81881	0.414893	0.989419	-5.42052	FALSE	100288778	WAS protein family homolog 8, pseudogene [Source:HGNC Symbol;Acc:HGNC:53913]	unprocessed_pseudogene
PyrL5n6	MDD	ENSG00000226237	GAS1RR	1.63864	-0.952426	-1.39793	0.165184	0.987265	-4.51576	FALSE	100506834	GAS1 adjacent regulatory RNA [Source:HGNC Symbol;Acc:HGNC:52261]	lncRNA
PyrL5n6	MDD	ENSG00000226239		1.62897	-0.372965	-0.549102	0.584143	0.993145	-5.08156	FALSE		novel transcript	lncRNA
PyrL5n6	MDD	ENSG00000226251	LINC02608	-3.78063	-1.80104	-1.84834	0.0674676	0.975012	-4.11391	FALSE	101929541	long intergenic non-protein coding RNA 2608 [Source:HGNC Symbol;Acc:HGNC:54052]	lncRNA
PyrL5n6	MDD	ENSG00000226258	GRM7-AS3	-1.56793	-0.66688	-0.663834	0.508303	0.992716	-4.84373	FALSE	101927347	GRM7 antisense RNA 3 [Source:HGNC Symbol;Acc:HGNC:42444]	lncRNA
PyrL5n6	MDD	ENSG00000226259	GTF2H2B	0.685422	0.968706	0.973856	0.332445	0.989419	-4.77298	FALSE		general transcription factor IIH subunit 2B (pseudogene) [Source:HGNC Symbol;Acc:HGNC:31393]	transcribed_unprocessed_pseudogene
PyrL5n6	MDD	ENSG00000226266		2.45605	-0.0485024	-0.113395	0.909941	0.995773	-5.40176	FALSE	29994	novel transcript	lncRNA
PyrL5n6	MDD	ENSG00000226276		-3.91299	-1.91564	-1.80042	0.074767	0.979373	-4.15712	FALSE		novel transcript	lncRNA
PyrL5n6	MDD	ENSG00000226281		-2.53633	-1.06596	-0.954005	0.34235	0.989419	-4.70422	FALSE		novel transcript	lncRNA
PyrL5n6	MDD	ENSG00000226287	TMEM191A	-1.87879	0.173	0.154296	0.877683	0.994804	-4.92857	FALSE		transmembrane protein 191A (pseudogene) [Source:HGNC Symbol;Acc:HGNC:25317]	transcribed_unprocessed_pseudogene
PyrL5n6	MDD	ENSG00000226288	OR52I2	-3.8639	-1.20585	-1.22201	0.224538	0.987265	-4.56362	FALSE	143502	olfactory receptor family 52 subfamily I member 2 [Source:HGNC Symbol;Acc:HGNC:15221]	protein_coding
PyrL5n6	MDD	ENSG00000226296		-3.48522	-0.243775	-0.247695	0.804871	0.994538	-4.90862	FALSE		novel transcript	lncRNA
PyrL5n6	MDD	ENSG00000226306	NPY6R	2.7451	-1.1113	-2.08151	0.0399055	0.962161	-3.68841	FALSE	4888	neuropeptide Y receptor Y6 (pseudogene) [Source:HGNC Symbol;Acc:HGNC:7959]	transcribed_unitary_pseudogene
PyrL5n6	MDD	ENSG00000226308		-3.43642	1.56173	1.56257	0.12127	0.987265	-4.34091	FALSE		novel transcript	lncRNA
PyrL5n6	MDD	ENSG00000226310		-0.109821	1.0211	1.26449	0.208953	0.987265	-4.56914	FALSE		novel transcript	lncRNA
PyrL5n6	MDD	ENSG00000226312	CFLAR-AS1	-3.67921	0.645517	0.61418	0.540472	0.993145	-4.82914	FALSE	65072	CFLAR antisense RNA 1 [Source:HGNC Symbol;Acc:HGNC:14437]	lncRNA
PyrL5n6	MDD	ENSG00000226314	ZKSCAN8P1	2.72055	-0.0373564	-0.0917626	0.927068	0.996877	-5.49968	FALSE		ZKSCAN8 pseudogene 1 [Source:HGNC Symbol;Acc:HGNC:18777]	protein_coding
PyrL5n6	MDD	ENSG00000226317	LINC00351	0.156453	-0.168831	-0.183077	0.855103	0.994538	-5.06494	FALSE	100874137	long intergenic non-protein coding RNA 351 [Source:HGNC Symbol;Acc:HGNC:42669]	lncRNA
PyrL5n6	MDD	ENSG00000226318	RPS3AP38	-2.78735	0.90839	0.769761	0.443231	0.989419	-4.77791	FALSE		RPS3A pseudogene 38 [Source:HGNC Symbol;Acc:HGNC:36145]	processed_pseudogene
PyrL5n6	MDD	ENSG00000226320	LINC01811	7.12779	-0.0568475	-0.455426	0.649777	0.993145	-6.67093	FALSE		long intergenic non-protein coding RNA 1811 [Source:HGNC Symbol;Acc:HGNC:52615]	lncRNA
PyrL5n6	MDD	ENSG00000226321	CROCC2	-1.02997	-0.469038	-0.472695	0.637447	0.993145	-4.90828	FALSE	728763	ciliary rootlet coiled-coil, rootletin family member 2 [Source:HGNC Symbol;Acc:HGNC:51677]	protein_coding
PyrL5n6	MDD	ENSG00000226328	NUP50-DT	5.30021	-0.0745448	-0.424428	0.672153	0.993145	-6.07788	FALSE	100506714	NUP50 divergent transcript [Source:HGNC Symbol;Acc:HGNC:50502]	lncRNA
PyrL5n6	MDD	ENSG00000226330	PPP1R15B-AS1	1.09006	-0.55637	-0.700937	0.484948	0.990852	-4.92757	FALSE		PPP1R15B and PIK3C2B antisense RNA 1 [Source:HGNC Symbol;Acc:HGNC:55838]	lncRNA
PyrL5n6	MDD	ENSG00000226337	TMEM252-DT	-0.327567	-1.50672	-1.6453	0.103005	0.987265	-4.25125	FALSE		TMEM252 divergent transcript [Source:HGNC Symbol;Acc:HGNC:54377]	lncRNA
PyrL5n6	MDD	ENSG00000226364	LINC02089	-3.24242	-1.2282	-1.17728	0.241839	0.987265	-4.58965	FALSE	105371831	long intergenic non-protein coding RNA 2089 [Source:HGNC Symbol;Acc:HGNC:52940]	lncRNA
PyrL5n6	MDD	ENSG00000226367	ST7-AS2	0.82515	-0.526009	-0.637215	0.525421	0.993145	-4.98733	FALSE	93654	ST7 antisense RNA 2 [Source:HGNC Symbol;Acc:HGNC:16044]	lncRNA
PyrL5n6	MDD	ENSG00000226375		-3.13755	-2.2117	-2.0839	0.0396832	0.962161	-3.90374	FALSE		novel transcript	lncRNA
PyrL5n6	MDD	ENSG00000226377		-3.72132	-0.768223	-0.712389	0.47786	0.990144	-4.79765	FALSE
PyrL5n6	MDD	ENSG00000226380		3.99289	0.0717093	0.209668	0.834347	0.994538	-5.64664	FALSE
PyrL5n6	MDD	ENSG00000226383	LINC01876	2.8572	-0.707509	-1.50452	0.135557	0.987265	-4.52332	FALSE	101929378	long intergenic non-protein coding RNA 1876 [Source:HGNC Symbol;Acc:HGNC:52695]	lncRNA
PyrL5n6	MDD	ENSG00000226387	SORCS3-AS1	-2.26331	-0.546856	-0.467939	0.640832	0.993145	-4.87229	FALSE	100505890	SORCS3 antisense RNA 1 [Source:HGNC Symbol;Acc:HGNC:45244]	lncRNA
PyrL5n6	MDD	ENSG00000226390	KCNQ2-AS1	0.431637	0.314183	0.304453	0.761407	0.994393	-4.9692	FALSE		KCNQ2 antisense RNA 1 [Source:HGNC Symbol;Acc:HGNC:40321]	lncRNA
PyrL5n6	MDD	ENSG00000226398		-3.43691	-1.72182	-1.74746	0.0835856	0.980279	-4.19623	FALSE		novel transcript	lncRNA
PyrL5n6	MDD	ENSG00000226409		-0.829177	-0.160806	-0.16318	0.870701	0.994538	-4.9674	FALSE		novel transcript	lncRNA
PyrL5n6	MDD	ENSG00000226412	LINC02628	-3.60051	0.496076	0.4712	0.63851	0.993145	-4.86595	FALSE		long intergenic non-protein coding RNA 2628 [Source:HGNC Symbol;Acc:HGNC:54107]	lncRNA
PyrL5n6	MDD	ENSG00000226416	MRPL23-AS1	-3.51945	-1.34356	-1.22878	0.222	0.987265	-4.55969	FALSE	100133545	MRPL23 antisense RNA 1 [Source:HGNC Symbol;Acc:HGNC:42812]	lncRNA
PyrL5n6	MDD	ENSG00000226419	SLC16A1-AS1	4.64862	0.0696426	0.310484	0.75683	0.994393	-5.89684	FALSE	100506392	SLC16A1 antisense RNA 1 [Source:HGNC Symbol;Acc:HGNC:49445]	lncRNA
PyrL5n6	MDD	ENSG00000226430	USP17L7	-0.825623	-0.593002	-0.527191	0.599213	0.993145	-4.88173	FALSE	392197	ubiquitin specific peptidase 17 like family member 7 [Source:HGNC Symbol;Acc:HGNC:37180]	protein_coding
PyrL5n6	MDD	ENSG00000226435	ANKRD18DP	2.12269	0.159802	0.289027	0.773151	0.994393	-5.35335	FALSE	348840	ankyrin repeat domain 18D, pseudogene [Source:HGNC Symbol;Acc:HGNC:28016]	transcribed_unprocessed_pseudogene
PyrL5n6	MDD	ENSG00000226443	GAPDHP32	-1.62502	0.509368	0.514384	0.608103	0.993145	-4.91312	FALSE		glyceraldehyde 3 phosphate dehydrogenase pseudogene 32 [Source:HGNC Symbol;Acc:HGNC:37784]	processed_pseudogene
PyrL5n6	MDD	ENSG00000226445	THBS2-AS1	-1.58576	0.418159	0.355509	0.722947	0.993145	-4.89683	FALSE		THBS2 antisense RNA 1 [Source:HGNC Symbol;Acc:HGNC:56059]	lncRNA
PyrL5n6	MDD	ENSG00000226450	CYP2D8P	0.105732	-1.84497	-1.86794	0.0646579	0.971812	-4.0421	FALSE		ccytochrome P450 family 2 subfamily D member 8, pseudogene [Source:HGNC Symbol;Acc:HGNC:2628]	unprocessed_pseudogene
PyrL5n6	MDD	ENSG00000226453	LINC02542	2.952	0.141131	0.3477	0.728786	0.993145	-5.45803	FALSE		long intergenic non-protein coding RNA 2542 [Source:HGNC Symbol;Acc:HGNC:53576]	lncRNA
PyrL5n6	MDD	ENSG00000226454		-0.51107	1.61519	1.58336	0.116454	0.987265	-4.3135	FALSE	57497	novel transcript	lncRNA
PyrL5n6	MDD	ENSG00000226465		4.5874	-0.349514	-1.47282	0.143897	0.987265	-4.8973	FALSE		novel transcript	lncRNA
PyrL5n6	MDD	ENSG00000226469	ADAM1B	-3.14159	-0.817374	-0.748674	0.455787	0.989419	-4.78649	FALSE		ADAM metallopeptidase domain 1B (pseudogene) [Source:HGNC Symbol;Acc:HGNC:44366]	unitary_pseudogene
PyrL5n6	MDD	ENSG00000226471		2.10087	-0.774016	-1.26731	0.207948	0.987265	-4.6293	FALSE		novel transcript	lncRNA
PyrL5n6	MDD	ENSG00000226472		-1.25374	1.1859	1.10647	0.27114	0.989419	-4.63391	FALSE		tetraspanin family pseudogene	transcribed_unprocessed_pseudogene
PyrL5n6	MDD	ENSG00000226476	LINC01748	5.41191	-0.226508	-1.19722	0.234012	0.987265	-5.57584	FALSE	105378763	long intergenic non-protein coding RNA 1748 [Source:HGNC Symbol;Acc:HGNC:52535]	lncRNA
PyrL5n6	MDD	ENSG00000226479	TMEM185B	2.24945	-0.826983	-1.25548	0.212189	0.987265	-4.6975	FALSE	79134	transmembrane protein 185B [Source:HGNC Symbol;Acc:HGNC:18896]	protein_coding
PyrL5n6	MDD	ENSG00000226484		-2.22127	-0.974785	-1.03449	0.303368	0.989419	-4.67494	FALSE	101928627	novel transcript, antisense to CXorf30	lncRNA
PyrL5n6	MDD	ENSG00000226486	LINC01035	-0.490232	-0.944847	-1.15735	0.24985	0.989419	-4.64453	FALSE		long intergenic non-protein coding RNA 1035 [Source:HGNC Symbol;Acc:HGNC:49022]	lncRNA
PyrL5n6	MDD	ENSG00000226490		-3.47625	0.700743	0.650299	0.516969	0.992716	-4.8179	FALSE	122455339	novel protein	protein_coding
PyrL5n6	MDD	ENSG00000226491	FTOP1	-3.9207	-0.0192979	-0.0180485	0.985636	0.998399	-4.91834	FALSE		FTO pseudogene 1 [Source:HGNC Symbol;Acc:HGNC:43759]	processed_pseudogene
PyrL5n6	MDD	ENSG00000226496	LINC00323	-3.56643	0.0435354	0.0411696	0.967242	0.998073	-4.91896	FALSE	284835	long intergenic non-protein coding RNA 323 [Source:HGNC Symbol;Acc:HGNC:19720]	lncRNA
PyrL5n6	MDD	ENSG00000226497	LINC02549	-0.576249	1.75591	1.9115	0.0587636	0.971812	-3.99497	FALSE	101928280	long intergenic non-protein coding RNA 2549 [Source:HGNC Symbol;Acc:HGNC:53584]	lncRNA
PyrL5n6	MDD	ENSG00000226498	RPSAP21	-4.05497	1.05236	0.991131	0.323981	0.989419	-4.68422	FALSE		ribosomal protein SA pseudogene 21 [Source:HGNC Symbol;Acc:HGNC:36928]	processed_pseudogene
PyrL5n6	MDD	ENSG00000226506		-3.50154	-1.76835	-1.62215	0.107876	0.987265	-4.29731	FALSE	101929551	novel transcript	lncRNA
PyrL5n6	MDD	ENSG00000226508	LINC01918	-3.24993	-0.687412	-0.601365	0.548939	0.993145	-4.83275	FALSE	105373984	long intergenic non-protein coding RNA 1918 [Source:HGNC Symbol;Acc:HGNC:52737]	lncRNA
PyrL5n6	MDD	ENSG00000226519	LINC00390	0.576756	-0.627035	-0.652259	0.51571	0.992716	-4.91549	FALSE		long intergenic non-protein coding RNA 390 [Source:HGNC Symbol;Acc:HGNC:42718]	lncRNA
PyrL5n6	MDD	ENSG00000226521		-2.88664	-0.759881	-0.795629	0.428106	0.989419	-4.77756	FALSE		ribosomal protein S6 kinase, 70kDa, polypeptide 1 (RPS6KB1) pseudogene	transcribed_unprocessed_pseudogene
PyrL5n6	MDD	ENSG00000226530		4.14368	0.126854	0.500099	0.618089	0.993145	-5.71368	FALSE		novel transcript	lncRNA
PyrL5n6	MDD	ENSG00000226533	BTBD9-AS1	-3.34695	1.01272	0.905611	0.367288	0.989419	-4.72327	FALSE		BTBD9 antisense RNA 1 [Source:HGNC Symbol;Acc:HGNC:40959]	lncRNA
PyrL5n6	MDD	ENSG00000226555	AGKP1	-2.92862	-0.414898	-0.488966	0.625921	0.993145	-4.88454	FALSE		AGK pseudogene 1 [Source:HGNC Symbol;Acc:HGNC:37661]	processed_pseudogene
PyrL5n6	MDD	ENSG00000226562	CYP4F26P	3.93722	0.0525009	0.110651	0.912133	0.995773	-5.67088	FALSE		cytochrome P450 family 4 subfamily F member 26, pseudogene [Source:HGNC Symbol;Acc:HGNC:39948]	lncRNA
PyrL5n6	MDD	ENSG00000226566		-2.56862	-1.07065	-1.06293	0.290339	0.989419	-4.66203	FALSE		novel transcript	lncRNA
PyrL5n6	MDD	ENSG00000226571		2.6191	0.16074	0.306947	0.759513	0.994393	-5.35175	FALSE		novel transcript	lncRNA
PyrL5n6	MDD	ENSG00000226576		-0.879218	0.396123	0.358249	0.720902	0.993145	-4.90781	FALSE		novel transcript	lncRNA
PyrL5n6	MDD	ENSG00000226578		-3.16649	0.302324	0.270796	0.787099	0.994538	-4.90237	FALSE		novel transcript	lncRNA
PyrL5n6	MDD	ENSG00000226581	LINC02848	2.05323	0.120159	0.201327	0.840846	0.994538	-5.28822	FALSE		long intergenic non-protein coding RNA 2848 [Source:HGNC Symbol;Acc:HGNC:54384]	lncRNA
PyrL5n6	MDD	ENSG00000226620	LINC00343	4.7432	-0.195028	-0.691773	0.49066	0.992235	-5.86718	FALSE		long intergenic non-protein coding RNA 343 [Source:HGNC Symbol;Acc:HGNC:42500]	lncRNA
PyrL5n6	MDD	ENSG00000226622		2.59075	0.365652	0.871289	0.385655	0.989419	-5.09092	FALSE		novel transcript	lncRNA
PyrL5n6	MDD	ENSG00000226627	SHANK2-AS1	2.80844	-0.215655	-0.396923	0.692258	0.993145	-5.28935	FALSE	100874198	SHANK2 antisense RNA 1 [Source:HGNC Symbol;Acc:HGNC:40014]	lncRNA
PyrL5n6	MDD	ENSG00000226632	UBE2V1P1	-2.95497	-0.744353	-0.700851	0.485001	0.990852	-4.80222	FALSE		UBE2V1 pseudogene 1 [Source:HGNC Symbol;Acc:HGNC:16581]	processed_pseudogene
PyrL5n6	MDD	ENSG00000226642	ACTG1P12	1.76625	1.35572	1.90582	0.0595052	0.971812	-3.94305	FALSE		actin gamma 1 pseudogene 12 [Source:HGNC Symbol;Acc:HGNC:44496]	processed_pseudogene
PyrL5n6	MDD	ENSG00000226648	PLCG1-AS1	1.04422	0.644855	0.920018	0.359747	0.989419	-4.83602	FALSE		PLCG1 antisense RNA 1 [Source:HGNC Symbol;Acc:HGNC:40450]	lncRNA
PyrL5n6	MDD	ENSG00000226649		-2.34672	-1.00281	-0.838303	0.403832	0.989419	-4.7519	FALSE		novel transcript	lncRNA
PyrL5n6	MDD	ENSG00000226650	KIF4B	-2.81353	0.685137	0.625215	0.533235	0.993145	-4.8293	FALSE	285643	kinesin family member 4B [Source:HGNC Symbol;Acc:HGNC:6322]	protein_coding
PyrL5n6	MDD	ENSG00000226659	TSPAN14-AS1	-0.179567	1.66699	1.66998	0.0980078	0.987265	-4.23661	FALSE		TSPAN14 antisense RNA 1 [Source:HGNC Symbol;Acc:HGNC:55833]	lncRNA
PyrL5n6	MDD	ENSG00000226661		-2.62183	-1.10905	-1.10531	0.27164	0.989419	-4.63229	FALSE		novel transcript	lncRNA
PyrL5n6	MDD	ENSG00000226668		-2.24847	0.763254	0.723603	0.470976	0.989419	-4.80519	FALSE		pseudogene similar to family with sequence similarity 75, member A1	transcribed_unprocessed_pseudogene
PyrL5n6	MDD	ENSG00000226674	TEX41	5.16704	-0.528774	-2.49903	0.0140588	0.860028	-3.24279	FALSE	401014	testis expressed 41 [Source:HGNC Symbol;Acc:HGNC:48667]	lncRNA
PyrL5n6	MDD	ENSG00000226676	LINC02679	-1.19288	-0.500845	-0.467541	0.641116	0.993145	-4.88964	FALSE	105378385	long intergenic non-protein coding RNA 2679 [Source:HGNC Symbol;Acc:HGNC:54173]	lncRNA
PyrL5n6	MDD	ENSG00000226680		-3.05545	0.82412	0.853065	0.395634	0.989419	-4.75095	FALSE		novel transcript	lncRNA
PyrL5n6	MDD	ENSG00000226686	LINC01535	0.10319	-0.594664	-0.581948	0.561893	0.993145	-4.89464	FALSE	101927667	long intergenic non-protein coding RNA 1535 [Source:HGNC Symbol;Acc:HGNC:51282]	lncRNA
PyrL5n6	MDD	ENSG00000226688	ENTPD1-AS1	2.99922	0.575739	1.26742	0.207909	0.987265	-4.77512	FALSE	728558	ENTPD1 antisense RNA 1 [Source:HGNC Symbol;Acc:HGNC:45203]	lncRNA
PyrL5n6	MDD	ENSG00000226690		-1.42585	0.628248	0.644007	0.521025	0.993145	-4.84733	FALSE	102725191	novel protein	protein_coding
PyrL5n6	MDD	ENSG00000226696	LENG8-AS1	3.05199	-0.246922	-0.544095	0.587571	0.993145	-5.29698	FALSE	104355426	LENG8 antisense RNA 1 [Source:HGNC Symbol;Acc:HGNC:40705]	lncRNA
PyrL5n6	MDD	ENSG00000226709	FGF12-AS3	-3.42247	0.38654	0.352415	0.725259	0.993145	-4.89104	FALSE		FGF12 antisense RNA 3 [Source:HGNC Symbol;Acc:HGNC:40236]	lncRNA
PyrL5n6	MDD	ENSG00000226711	FAM66C	5.3219	-0.00262707	-0.0143956	0.988543	0.998399	-6.2314	FALSE		family with sequence similarity 66 member C [Source:HGNC Symbol;Acc:HGNC:21644]	lncRNA
PyrL5n6	MDD	ENSG00000226715	LINC01709	2.23858	-0.48143	-0.832156	0.407276	0.989419	-5.07881	FALSE	105378872	long intergenic non-protein coding RNA 1709 [Source:HGNC Symbol;Acc:HGNC:52497]	lncRNA
PyrL5n6	MDD	ENSG00000226717	PTPRD-DT	0.430483	-1.84204	-1.80209	0.0745018	0.979373	-4.10471	FALSE	101929428	PTPRD divergent transcript [Source:HGNC Symbol;Acc:HGNC:49754]	lncRNA
PyrL5n6	MDD	ENSG00000226733		-1.07019	-2.46768	-2.08552	0.0395329	0.962161	-3.85707	FALSE	100505985	novel transcript	lncRNA
PyrL5n6	MDD	ENSG00000226742	HSBP1L1	0.810209	-0.307834	-0.346663	0.729563	0.993145	-5.00496	FALSE	440498	heat shock factor binding protein 1 like 1 [Source:HGNC Symbol;Acc:HGNC:37243]	protein_coding
PyrL5n6	MDD	ENSG00000226746	SMCR5	0.623826	-0.330422	-0.397248	0.692019	0.993145	-5.03634	FALSE	140771	Smith-Magenis syndrome chromosome region, candidate 5 [Source:HGNC Symbol;Acc:HGNC:17918]	lncRNA
PyrL5n6	MDD	ENSG00000226752	CUTALP	2.738	-0.0595244	-0.110168	0.912494	0.995773	-5.4739	FALSE	253039	cutA divalent cation tolerance like, pseudogene [Source:HGNC Symbol;Acc:HGNC:27367]	transcribed_unitary_pseudogene
PyrL5n6	MDD	ENSG00000226754	MAGOH-DT	-2.80202	-0.34691	-0.308465	0.758362	0.994393	-4.8966	FALSE	100507564	MAGOH divergent transcript [Source:HGNC Symbol;Acc:HGNC:49539]	lncRNA
PyrL5n6	MDD	ENSG00000226757		-1.18227	0.200134	0.204737	0.838188	0.994538	-4.98108	FALSE	100192379	uncharacterized LOC100192379 [Source:NCBI gene (formerly Entrezgene);Acc:100192379]	lncRNA
PyrL5n6	MDD	ENSG00000226759	DAB1-AS1	-1.34684	-0.82036	-0.754216	0.452468	0.989419	-4.79161	FALSE	101926890	DAB1 antisense RNA 1 [Source:HGNC Symbol;Acc:HGNC:49443]	lncRNA
PyrL5n6	MDD	ENSG00000226762	LINC02668	3.67644	-0.577953	-1.57595	0.118153	0.987265	-4.57115	FALSE	105376354	long intergenic non-protein coding RNA 2668 [Source:HGNC Symbol;Acc:HGNC:54154]	lncRNA
PyrL5n6	MDD	ENSG00000226763	SRRM5	0.55202	-1.65014	-1.9426	0.0548383	0.971812	-3.9425	FALSE	100170229	serine/arginine repetitive matrix 5 [Source:HGNC Symbol;Acc:HGNC:37248]	protein_coding
PyrL5n6	MDD	ENSG00000226764		-3.8778	-0.246678	-0.266624	0.7903	0.994538	-4.90944	FALSE		novel transcript	lncRNA
PyrL5n6	MDD	ENSG00000226766	FABP7P1	-2.97219	-0.0176471	-0.0158692	0.98737	0.998399	-4.92238	FALSE		fatty acid binding protein 7 pseudogene 1 [Source:HGNC Symbol;Acc:HGNC:41951]	processed_pseudogene
PyrL5n6	MDD	ENSG00000226770	LINC03012	-3.22147	0.544116	0.524831	0.600846	0.993145	-4.85655	FALSE	100506682	long intergenic non-protein coding RNA 3012 [Source:HGNC Symbol;Acc:HGNC:56139]	lncRNA
PyrL5n6	MDD	ENSG00000226782		-3.51268	1.20997	1.19174	0.236144	0.987265	-4.58081	FALSE		novel transcript	lncRNA
PyrL5n6	MDD	ENSG00000226791	LINC02611	-3.47963	0.23578	0.226049	0.821618	0.994538	-4.90851	FALSE		long intergenic non-protein coding RNA 2611 [Source:HGNC Symbol;Acc:HGNC:54060]	lncRNA
PyrL5n6	MDD	ENSG00000226792	C13orf42	-0.305527	-1.13052	-1.18257	0.239745	0.987265	-4.63671	FALSE	647166	chromosome 13 open reading frame 42 [Source:HGNC Symbol;Acc:HGNC:42693]	protein_coding
PyrL5n6	MDD	ENSG00000226803	ZNF451-AS1	-3.00177	-2.68869	-2.46049	0.0155645	0.873085	-3.51769	FALSE		ZNF451 regulatory antisense RNA 1 [Source:HGNC Symbol;Acc:HGNC:53824]	lncRNA
PyrL5n6	MDD	ENSG00000226807	MROH5	-0.386911	-0.30874	-0.349811	0.727206	0.993145	-4.9908	FALSE	389690	maestro heat like repeat family member 5 (gene/pseudogene) [Source:HGNC Symbol;Acc:HGNC:42976]	protein_coding
PyrL5n6	MDD	ENSG00000226808	LINC00840	-0.0239629	-1.17211	-1.36289	0.175936	0.987265	-4.49999	FALSE	100506835	long intergenic non-protein coding RNA 840 [Source:HGNC Symbol;Acc:HGNC:44987]	lncRNA
PyrL5n6	MDD	ENSG00000226822	LINC02785	-2.38672	-2.5554	-2.50973	0.0136646	0.860028	-3.39782	FALSE		long intergenic non-protein coding RNA 2785 [Source:HGNC Symbol;Acc:HGNC:54305]	lncRNA
PyrL5n6	MDD	ENSG00000226823	SUGT1P1	-3.87928	-2.53161	-2.54869	0.0123116	0.860028	-3.42478	FALSE		SUGT1 pseudogene 1 [Source:HGNC Symbol;Acc:HGNC:19384]	unprocessed_pseudogene
PyrL5n6	MDD	ENSG00000226824		0.623372	-0.966798	-1.09267	0.277128	0.989419	-4.67197	FALSE		novel transcript	lncRNA
PyrL5n6	MDD	ENSG00000226825	LINC01509	-2.61038	0.613218	0.577912	0.564605	0.993145	-4.84737	FALSE		long intergenic non-protein coding RNA 1509 [Source:HGNC Symbol;Acc:HGNC:51193]	lncRNA
PyrL5n6	MDD	ENSG00000226828	LINC02774	4.99312	0.155037	0.812159	0.418603	0.989419	-5.77003	FALSE	339529	long intergenic non-protein coding RNA 2774 [Source:HGNC Symbol;Acc:HGNC:27923]	lncRNA
PyrL5n6	MDD	ENSG00000226829		0.97964	-0.6773	-1.05701	0.29302	0.989419	-4.79301	FALSE	105375341	novel transcript	lncRNA
PyrL5n6	MDD	ENSG00000226833	PPP1CB-DT	-0.758833	0.731433	0.780018	0.437197	0.989419	-4.84642	FALSE	112267877	PPP1CB divergent transcript [Source:HGNC Symbol;Acc:HGNC:55829]	lncRNA
PyrL5n6	MDD	ENSG00000226835	ARHGAP29-AS1	0.177711	-0.736479	-0.916927	0.361356	0.989419	-4.817	FALSE	107985092	ARHGAP29 antisense RNA 1 [Source:HGNC Symbol;Acc:HGNC:54311]	lncRNA
PyrL5n6	MDD	ENSG00000226846	LINC00348	-0.104114	0.189294	0.144199	0.885721	0.994974	-5.01061	FALSE	100885781	long intergenic non-protein coding RNA 348 [Source:HGNC Symbol;Acc:HGNC:42658]	lncRNA
PyrL5n6	MDD	ENSG00000226851	ZNF277-AS1	2.52284	0.172436	0.33113	0.74123	0.994393	-5.29091	FALSE		ZNF277 antisense RNA 1 [Source:HGNC Symbol;Acc:HGNC:55828]	lncRNA
PyrL5n6	MDD	ENSG00000226854		-3.17036	-2.2708	-2.11216	0.0371292	0.959803	-3.87621	FALSE		novel transcript	lncRNA
PyrL5n6	MDD	ENSG00000226856	THORLNC	0.42579	0.936867	1.14321	0.255643	0.989419	-4.6503	FALSE	100506797	testis associated oncogenic lncRNA [Source:HGNC Symbol;Acc:HGNC:53788]	lncRNA
PyrL5n6	MDD	ENSG00000226864	ATE1-AS1	0.703544	-0.256171	-0.281398	0.778978	0.994393	-4.99861	FALSE	100130887	ATE1 antisense RNA 1 [Source:HGNC Symbol;Acc:HGNC:49496]	transcribed_unitary_pseudogene
PyrL5n6	MDD	ENSG00000226877		-3.14747	-1.01626	-0.988181	0.325416	0.989419	-4.6862	FALSE		novel transcript, antisense to KIF27	lncRNA
PyrL5n6	MDD	ENSG00000226891	LINC01359	0.891071	-0.594075	-0.828925	0.409094	0.989419	-4.92773	FALSE		long intergenic non-protein coding RNA 1359 [Source:HGNC Symbol;Acc:HGNC:50591]	lncRNA
PyrL5n6	MDD	ENSG00000226903	LINC00354	-1.17868	-0.358076	-0.344117	0.731471	0.993145	-4.93244	FALSE	101928616	long intergenic non-protein coding RNA 354 [Source:HGNC Symbol;Acc:HGNC:42672]	lncRNA
PyrL5n6	MDD	ENSG00000226913	BSN-DT	-0.161113	-0.724623	-0.657366	0.512435	0.992716	-4.86756	FALSE	100132677	BSN divergent transcript [Source:HGNC Symbol;Acc:HGNC:42445]	lncRNA
PyrL5n6	MDD	ENSG00000226919		2.02683	-0.230632	-0.38015	0.704629	0.993145	-5.13565	FALSE		novel transcript, antisense to RGS7	lncRNA
PyrL5n6	MDD	ENSG00000226926	PDZPH1P	1.27126	-0.616654	-0.967817	0.335438	0.989419	-4.869	FALSE		PDZ and pleckstrin homology domains 1, pseudogene [Source:HGNC Symbol;Acc:HGNC:51488]	transcribed_unitary_pseudogene
PyrL5n6	MDD	ENSG00000226930	GTF2IP2	-2.2723	-1.22632	-1.22639	0.22289	0.987265	-4.56678	FALSE		general transcription factor IIi pseudogene 2 [Source:HGNC Symbol;Acc:HGNC:16082]	unprocessed_pseudogene
PyrL5n6	MDD	ENSG00000226937	CEP164P1	-2.60028	0.508427	0.495581	0.621262	0.993145	-4.86289	FALSE		centrosomal protein 164 pseudogene 1 [Source:HGNC Symbol;Acc:HGNC:44988]	transcribed_processed_pseudogene
PyrL5n6	MDD	ENSG00000226939		-3.70793	0.6059	0.597792	0.551312	0.993145	-4.8358	FALSE		novel transcript	lncRNA
PyrL5n6	MDD	ENSG00000226942	IL9RP3	-2.99233	-0.17488	-0.157173	0.875421	0.994538	-4.91778	FALSE		interleukin 9 receptor pseudogene 3 [Source:HGNC Symbol;Acc:HGNC:6033]	unprocessed_pseudogene
PyrL5n6	MDD	ENSG00000226948	RPS4XP2	-0.228112	0.0465283	0.051227	0.959245	0.997839	-4.99686	FALSE		ribosomal protein S4X pseudogene 2 [Source:HGNC Symbol;Acc:HGNC:16563]	transcribed_processed_pseudogene
PyrL5n6	MDD	ENSG00000226950	DANCR	-1.73068	0.508726	0.434013	0.665201	0.993145	-4.87966	FALSE	57291	differentiation antagonizing non-protein coding RNA [Source:HGNC Symbol;Acc:HGNC:28964]	lncRNA
PyrL5n6	MDD	ENSG00000226965		3.27744	-0.248572	-0.629861	0.530202	0.993145	-5.44251	FALSE		novel transcript	lncRNA
PyrL5n6	MDD	ENSG00000226968	LINC00423	-1.29577	-0.538509	-0.502185	0.616626	0.993145	-4.88978	FALSE		long intergenic non-protein coding RNA 423 [Source:HGNC Symbol;Acc:HGNC:42758]	lncRNA
PyrL5n6	MDD	ENSG00000226981	ABHD17AP6	-0.43855	-1.40471	-1.37166	0.173197	0.987265	-4.47752	FALSE		ABHD17A pseudogene 6 [Source:HGNC Symbol;Acc:HGNC:34044]	unprocessed_pseudogene
PyrL5n6	MDD	ENSG00000226983	LINC01692	-0.306813	-2.6408	-3.22812	0.00167901	0.748975	-2.03678	FALSE	339622	long intergenic non-protein coding RNA 1692 [Source:HGNC Symbol;Acc:HGNC:52480]	lncRNA
PyrL5n6	MDD	ENSG00000226985	LINC01203	0.126087	-1.00375	-1.12134	0.26479	0.989419	-4.66623	FALSE	100133123	long intergenic non-protein coding RNA 1203 [Source:HGNC Symbol;Acc:HGNC:49634]	lncRNA
PyrL5n6	MDD	ENSG00000226990		-2.01795	-0.0151162	-0.015376	0.987762	0.998399	-4.97544	FALSE		novel transcript	lncRNA
PyrL5n6	MDD	ENSG00000226994		4.32254	-0.240153	-0.817568	0.415521	0.989419	-5.57764	FALSE		novel transcript	lncRNA
PyrL5n6	MDD	ENSG00000227006		-3.77115	-1.65596	-1.55823	0.122293	0.987265	-4.34484	FALSE		novel transcript	lncRNA
PyrL5n6	MDD	ENSG00000227014	FKBP14-AS1	0.867051	0.104318	0.130695	0.896276	0.995461	-5.0936	FALSE		FKBP14 antisense RNA 1 [Source:HGNC Symbol;Acc:HGNC:40990]	lncRNA
PyrL5n6	MDD	ENSG00000227017		-1.83356	0.627767	0.52685	0.599448	0.993145	-4.86439	FALSE		novel transcript	lncRNA
PyrL5n6	MDD	ENSG00000227021		-2.79186	0.460138	0.411807	0.68135	0.993145	-4.87961	FALSE
PyrL5n6	MDD	ENSG00000227028	SLC8A1-AS1	4.39571	-0.0465919	-0.178009	0.859071	0.994538	-5.84481	FALSE	100128590	SLC8A1 antisense RNA 1 [Source:HGNC Symbol;Acc:HGNC:44102]	lncRNA
PyrL5n6	MDD	ENSG00000227036	LINC00511	6.66149	-0.0437488	-0.253958	0.800075	0.994538	-6.58745	FALSE	400619	long intergenic non-protein coding RNA 511 [Source:HGNC Symbol;Acc:HGNC:43564]	lncRNA
PyrL5n6	MDD	ENSG00000227036	LINC00511	6.66149	-0.0437488	-0.253958	0.800075	0.994538	-6.58745	FALSE	100499467	long intergenic non-protein coding RNA 511 [Source:HGNC Symbol;Acc:HGNC:43564]	lncRNA
PyrL5n6	MDD	ENSG00000227038	GTF2IP7	-2.79152	1.45373	1.49193	0.138823	0.987265	-4.39102	FALSE		general transcription factor IIi pseudogene 7 [Source:HGNC Symbol;Acc:HGNC:51720]	transcribed_unprocessed_pseudogene
PyrL5n6	MDD	ENSG00000227042		0.829821	-0.487151	-0.710679	0.478915	0.990144	-4.99822	FALSE		novel transcript	lncRNA
PyrL5n6	MDD	ENSG00000227043	LINC01682	-0.88753	2.05384	2.18828	0.0309451	0.932373	-3.70633	FALSE		long intergenic non-protein coding RNA 1682 [Source:HGNC Symbol;Acc:HGNC:52470]	lncRNA
PyrL5n6	MDD	ENSG00000227051	C14orf132	5.94395	0.0177032	0.0551226	0.956197	0.997839	-6.35454	FALSE	56967	chromosome 14 open reading frame 132 [Source:HGNC Symbol;Acc:HGNC:20346]	protein_coding
PyrL5n6	MDD	ENSG00000227057	WDR46	3.86207	0.217919	0.827362	0.409975	0.989419	-5.44427	FALSE	9277	WD repeat domain 46 [Source:HGNC Symbol;Acc:HGNC:13923]	protein_coding
PyrL5n6	MDD	ENSG00000227059	ANHX	-3.76086	-1.10926	-1.09298	0.276991	0.989419	-4.63573	FALSE	647589	anomalous homeobox [Source:HGNC Symbol;Acc:HGNC:40024]	protein_coding
PyrL5n6	MDD	ENSG00000227061		-3.92525	0.444912	0.48205	0.630809	0.993145	-4.86742	FALSE		novel transcript	lncRNA
PyrL5n6	MDD	ENSG00000227070	EPS15-AS1	-0.823129	-0.301432	-0.3136	0.754469	0.994393	-4.97308	FALSE		EPS15 antisense RNA 1 [Source:HGNC Symbol;Acc:HGNC:40219]	lncRNA
PyrL5n6	MDD	ENSG00000227075		-2.8793	-0.274493	-0.265007	0.791542	0.994538	-4.92274	FALSE		novel transcript	lncRNA
PyrL5n6	MDD	ENSG00000227082	LINC02798	4.84388	-0.177895	-0.741646	0.460016	0.989419	-5.7488	FALSE	107985194	long intergenic non-protein coding RNA 2798 [Source:HGNC Symbol;Acc:HGNC:54323]	lncRNA
PyrL5n6	MDD	ENSG00000227083		-4.50151	-1.37984	-1.3917	0.167058	0.987265	-4.4594	FALSE		novel transcript	lncRNA
PyrL5n6	MDD	ENSG00000227088		4.36096	0.117503	0.385959	0.700336	0.993145	-5.87565	FALSE		novel transcript	lncRNA
PyrL5n6	MDD	ENSG00000227091	SLC6A17-AS1	-3.04586	-1.08338	-1.05389	0.294439	0.989419	-4.65464	FALSE	105378897	SLC6A17 antisense RNA 1 [Source:HGNC Symbol;Acc:HGNC:41279]	lncRNA
PyrL5n6	MDD	ENSG00000227098		-2.8686	-2.28357	-2.45178	0.0159245	0.879177	-3.48491	FALSE		novel transcript	lncRNA
PyrL5n6	MDD	ENSG00000227101		-3.86445	-2.61915	-2.60525	0.0105612	0.860028	-3.34922	FALSE		novel transcript	lncRNA
PyrL5n6	MDD	ENSG00000227107		0.594907	-1.01635	-1.17803	0.241542	0.987265	-4.63649	FALSE		novel transcript	lncRNA
PyrL5n6	MDD	ENSG00000227110	LMCD1-AS1	6.98587	0.0109271	0.0802615	0.936187	0.997177	-6.7307	FALSE	101927394	LMCD1 antisense RNA 1 [Source:HGNC Symbol;Acc:HGNC:44477]	lncRNA
PyrL5n6	MDD	ENSG00000227113		-1.80533	-0.138447	-0.124808	0.900923	0.995461	-4.92509	FALSE		pseudogene similar to part of sulfatase modifying factor 2 SUMF2	unprocessed_pseudogene
PyrL5n6	MDD	ENSG00000227115	LINC01630	3.66954	-0.359276	-0.868101	0.387389	0.989419	-5.3194	FALSE	100287225	long intergenic non-protein coding RNA 1630 [Source:HGNC Symbol;Acc:HGNC:52295]	lncRNA
PyrL5n6	MDD	ENSG00000227117	HORMAD2-AS1	1.18532	-1.04513	-1.29871	0.196987	0.987265	-4.57601	FALSE	101929664	HORMAD2 and MTMR3 antisense RNA 1 [Source:HGNC Symbol;Acc:HGNC:50729]	lncRNA
PyrL5n6	MDD	ENSG00000227121	LINC02672	-0.850302	-1.83461	-1.69449	0.0932418	0.987265	-4.21163	FALSE		long intergenic non-protein coding RNA 2672 [Source:HGNC Symbol;Acc:HGNC:54159]	lncRNA
PyrL5n6	MDD	ENSG00000227124	ZNF717	4.17969	0.0902876	0.314715	0.753625	0.994393	-5.76253	FALSE	100131827	zinc finger protein 717 [Source:HGNC Symbol;Acc:HGNC:29448]	protein_coding
PyrL5n6	MDD	ENSG00000227128	LBX1-AS1	-2.9072	-1.28367	-1.2821	0.202731	0.987265	-4.52866	FALSE		LBX1 antisense RNA 1 [Source:HGNC Symbol;Acc:HGNC:48678]	lncRNA
PyrL5n6	MDD	ENSG00000227145	IL21-AS1	-1.13543	-0.0413086	-0.049513	0.960608	0.997839	-4.97669	FALSE	100996941	IL21 antisense RNA 1 [Source:HGNC Symbol;Acc:HGNC:40299]	lncRNA
PyrL5n6	MDD	ENSG00000227160	THEM7P	1.62504	-0.670941	-1.06133	0.291059	0.989419	-4.86539	FALSE		thioesterase superfamily member 7, pseudogene [Source:HGNC Symbol;Acc:HGNC:50386]	transcribed_unitary_pseudogene
PyrL5n6	MDD	ENSG00000227165	WDR11-DT	3.28933	-0.427297	-0.970281	0.334215	0.989419	-5.1023	FALSE	283089	WDR11 divergent transcript [Source:HGNC Symbol;Acc:HGNC:27437]	lncRNA
PyrL5n6	MDD	ENSG00000227172	YAE1-DT	-2.06662	-0.738845	-0.649113	0.517733	0.992716	-4.82286	FALSE		YAE1 divergent transcript [Source:HGNC Symbol;Acc:HGNC:55820]	lncRNA
PyrL5n6	MDD	ENSG00000227189		-1.47852	1.49773	1.28671	0.201126	0.987265	-4.52714	FALSE		novel transcript	lncRNA
PyrL5n6	MDD	ENSG00000227195	MIR663AHG	0.0543131	-0.501486	-0.624	0.534029	0.993145	-4.91211	FALSE	284801	MIR663A host gene [Source:HGNC Symbol;Acc:HGNC:27662]	lncRNA
PyrL5n6	MDD	ENSG00000227210	WDR35-DT	-4.19185	0.445873	0.437474	0.662698	0.993145	-4.8732	FALSE	101928222	WDR35 divergent transcript [Source:HGNC Symbol;Acc:HGNC:55818]	lncRNA
PyrL5n6	MDD	ENSG00000227218		-2.96959	1.35947	1.25758	0.211433	0.987265	-4.54347	FALSE		novel transcript	lncRNA
PyrL5n6	MDD	ENSG00000227220		5.52884	-0.240723	-1.04605	0.29811	0.989419	-5.78852	FALSE
PyrL5n6	MDD	ENSG00000227227		-2.12498	-0.574063	-0.512589	0.609354	0.993145	-4.86303	FALSE		novel transcript	lncRNA
PyrL5n6	MDD	ENSG00000227232	WASH7P	1.8541	-0.219067	-0.295439	0.768263	0.994393	-5.13724	FALSE		WASP family homolog 7, pseudogene [Source:HGNC Symbol;Acc:HGNC:38034]	unprocessed_pseudogene
PyrL5n6	MDD	ENSG00000227237	ZNF692-DT	-2.91447	1.29938	1.24365	0.216495	0.987265	-4.55231	FALSE		ZNF692 divergent transcript [Source:HGNC Symbol;Acc:HGNC:55817]	lncRNA
PyrL5n6	MDD	ENSG00000227240		6.73155	-0.410136	-2.20612	0.0303593	0.929069	-4.34188	FALSE		novel transcript	lncRNA
PyrL5n6	MDD	ENSG00000227242		-2.35327	-1.03319	-1.03294	0.304089	0.989419	-4.67265	FALSE		phosphodiesterase 4D interacting protein (PDE4DIP) pseudogene	unprocessed_pseudogene
PyrL5n6	MDD	ENSG00000227243	SLAMF6P1	-1.98732	1.05209	0.901323	0.369552	0.989419	-4.73134	FALSE		SLAM family member 6 pseudogene 1 [Source:HGNC Symbol;Acc:HGNC:32012]	unprocessed_pseudogene
PyrL5n6	MDD	ENSG00000227244	LINC00845	-2.02781	-2.01214	-1.70307	0.0916182	0.987265	-4.23266	FALSE	100507058	long intergenic non-protein coding RNA 845 [Source:HGNC Symbol;Acc:HGNC:45033]	lncRNA
PyrL5n6	MDD	ENSG00000227248	NALF1-IT1	4.29521	-0.209071	-0.793339	0.429433	0.989419	-5.48905	FALSE		NALF1 intronic transcript 1 [Source:HGNC Symbol;Acc:HGNC:41503]	lncRNA
PyrL5n6	MDD	ENSG00000227252	COPS8-DT	4.77907	-0.316653	-1.46678	0.145529	0.987265	-5.03195	FALSE	105373951	COPS8 divergent transcript [Source:HGNC Symbol;Acc:HGNC:55816]	lncRNA
PyrL5n6	MDD	ENSG00000227256	MIS18A-AS1	-3.42766	-0.855954	-0.7612	0.448304	0.989419	-4.78045	FALSE		MIS18A antisense RNA 1 [Source:HGNC Symbol;Acc:HGNC:40106]	lncRNA
PyrL5n6	MDD	ENSG00000227258	SMIM2-AS1	3.27995	0.14317	0.359001	0.720341	0.993145	-5.41747	FALSE		SMIM2 antisense RNA 1 [Source:HGNC Symbol;Acc:HGNC:42674]	lncRNA
PyrL5n6	MDD	ENSG00000227268	KLLN	-2.40825	0.714138	0.644452	0.520737	0.993145	-4.82311	FALSE	100144748	killin, p53 regulated DNA replication inhibitor [Source:HGNC Symbol;Acc:HGNC:37212]	protein_coding
PyrL5n6	MDD	ENSG00000227288	ARID3BP1	-0.160307	0.0227092	0.0223222	0.982235	0.998399	-4.99436	FALSE		ARID3B pseudogene 1 [Source:HGNC Symbol;Acc:HGNC:54553]	processed_pseudogene
PyrL5n6	MDD	ENSG00000227290	LINC01364	0.328875	-1.62104	-1.81229	0.072901	0.978376	-4.09615	FALSE	100505768	long intergenic non-protein coding RNA 1364 [Source:HGNC Symbol;Acc:HGNC:50599]	lncRNA
PyrL5n6	MDD	ENSG00000227294		-3.99976	-0.631779	-0.59257	0.554788	0.993145	-4.83456	FALSE		novel transcript	lncRNA
PyrL5n6	MDD	ENSG00000227303		1.0747	-0.517686	-0.931818	0.353644	0.989419	-4.97344	FALSE		novel transcript, antisense to SPANXN3	lncRNA
PyrL5n6	MDD	ENSG00000227304		-2.97674	0.195292	0.174061	0.862165	0.994538	-4.91526	FALSE		ribosomal protein S6 (RPS6) pseudogene	transcribed_processed_pseudogene
PyrL5n6	MDD	ENSG00000227307		-2.26705	-1.48135	-1.61322	0.109805	0.987265	-4.28762	FALSE		novel transcript	lncRNA
PyrL5n6	MDD	ENSG00000227308	LINC02832	-1.95472	1.33651	1.4046	0.163197	0.987265	-4.4515	FALSE		long intergenic non-protein coding RNA 2832 [Source:HGNC Symbol;Acc:HGNC:54366]	lncRNA
PyrL5n6	MDD	ENSG00000227331	RPL7AP22	-3.52924	-1.28974	-1.23922	0.218123	0.987265	-4.55371	FALSE		ribosomal protein L7a pseudogene 22 [Source:HGNC Symbol;Acc:HGNC:36592]	processed_pseudogene
PyrL5n6	MDD	ENSG00000227345	PARG	5.44053	-0.0143677	-0.0858179	0.93178	0.996877	-6.24471	FALSE	8505	poly(ADP-ribose) glycohydrolase [Source:HGNC Symbol;Acc:HGNC:8605]	protein_coding
PyrL5n6	MDD	ENSG00000227354	RBM26-AS1	0.122998	-0.41916	-0.455673	0.6496	0.993145	-4.96001	FALSE	100505538	RBM26 antisense RNA 1 [Source:HGNC Symbol;Acc:HGNC:39805]	lncRNA
PyrL5n6	MDD	ENSG00000227355		-0.983237	0.211634	0.250623	0.802613	0.994538	-5.01952	FALSE		novel transcript, antisense STOM	lncRNA
PyrL5n6	MDD	ENSG00000227356	GOLGA7B-DT	2.76342	-0.249826	-0.544096	0.58757	0.993145	-5.28311	FALSE	100505561	GOLGA7B divergent transcript [Source:HGNC Symbol;Acc:HGNC:45232]	lncRNA
PyrL5n6	MDD	ENSG00000227359	LINC02936	-2.03526	1.11873	1.08859	0.278916	0.989419	-4.64724	FALSE		long intergenic non-protein coding RNA 2936 [Source:HGNC Symbol;Acc:HGNC:55940]	lncRNA
PyrL5n6	MDD	ENSG00000227364		-3.75246	-1.80611	-1.64098	0.1039	0.987265	-4.28264	FALSE		novel transcript	lncRNA
PyrL5n6	MDD	ENSG00000227367	SLC9B1P4	-0.850845	-1.35692	-1.6656	0.0988791	0.987265	-4.23243	FALSE		solute carrier family 9 member B1 pseudogene 4 [Source:HGNC Symbol;Acc:HGNC:43583]	unprocessed_pseudogene
PyrL5n6	MDD	ENSG00000227370		-2.31796	-1.15293	-0.998154	0.320581	0.989419	-4.68298	FALSE		chromosome 6 open reading frame 108 (C6orf108) pseudogene	processed_pseudogene
PyrL5n6	MDD	ENSG00000227372	TP73-AS1	3.78432	0.00784218	0.0243529	0.980619	0.998399	-5.72205	FALSE	57212	TP73 antisense RNA 1 [Source:HGNC Symbol;Acc:HGNC:29052]	transcribed_unitary_pseudogene
PyrL5n6	MDD	ENSG00000227373	RABGAP1L-DT	-1.38008	-0.399114	-0.391909	0.695948	0.993145	-4.90629	FALSE	102724601	RABGAP1L divergent transcript [Source:HGNC Symbol;Acc:HGNC:54296]	lncRNA
PyrL5n6	MDD	ENSG00000227382	EIF4A2P2	-4.18341	0.248816	0.243682	0.807969	0.994538	-4.9045	FALSE		eukaryotic translation initiation factor 4A2 pseudogene 2 [Source:HGNC Symbol;Acc:HGNC:45099]	processed_pseudogene
PyrL5n6	MDD	ENSG00000227388		2.75696	0.530161	1.2431	0.216696	0.987265	-4.7404	FALSE		novel transcript	lncRNA
PyrL5n6	MDD	ENSG00000227392	HPN-AS1	-1.28831	-0.0616733	-0.0557254	0.95567	0.997839	-4.95736	FALSE	100128675	HPN antisense RNA 1 [Source:HGNC Symbol;Acc:HGNC:47041]	lncRNA
PyrL5n6	MDD	ENSG00000227395	EIF2AP4	-3.86293	-0.117577	-0.112482	0.910663	0.995773	-4.91576	FALSE		eukaryotic translation initiation factor 2A pseudogene 4 [Source:HGNC Symbol;Acc:HGNC:39498]	processed_pseudogene
PyrL5n6	MDD	ENSG00000227398	KIF9-AS1	5.34768	0.0178159	0.0919927	0.926885	0.996877	-6.20224	FALSE		KIF9 antisense RNA 1 [Source:HGNC Symbol;Acc:HGNC:26822]	lncRNA
PyrL5n6	MDD	ENSG00000227400		2.32949	0.244457	0.465587	0.642509	0.993145	-5.29406	FALSE		novel transcript	lncRNA
PyrL5n6	MDD	ENSG00000227418	PCGEM1	-3.81966	-0.852712	-0.800794	0.425123	0.989419	-4.76601	FALSE	64002	PCGEM1 prostate-specific transcript [Source:HGNC Symbol;Acc:HGNC:30145]	lncRNA
PyrL5n6	MDD	ENSG00000227432	ASIC4-AS1	-3.17617	-0.384366	-0.35159	0.725876	0.993145	-4.89127	FALSE		ASIC4 antisense RNA 1 [Source:HGNC Symbol;Acc:HGNC:40960]	lncRNA
PyrL5n6	MDD	ENSG00000227449	FGF7P6	-3.3055	-2.64751	-2.63983	0.00960501	0.860028	-3.31854	FALSE		fibroblast growth factor 7 pseudogene 6 [Source:HGNC Symbol;Acc:HGNC:27852]	transcribed_unprocessed_pseudogene
PyrL5n6	MDD	ENSG00000227456	LINC00310	-3.15809	0.595455	0.557871	0.578162	0.993145	-4.84402	FALSE	114036	long intergenic non-protein coding RNA 310 [Source:HGNC Symbol;Acc:HGNC:16414]	lncRNA
PyrL5n6	MDD	ENSG00000227463		-1.55484	-1.59757	-1.55338	0.123449	0.987265	-4.3392	FALSE	101927575	novel transcript	lncRNA
PyrL5n6	MDD	ENSG00000227467	LINC01537	-0.142662	0.139692	0.138423	0.89018	0.995037	-4.9872	FALSE	101928555	long intergenic non-protein coding RNA 1537 [Source:HGNC Symbol;Acc:HGNC:51301]	lncRNA
PyrL5n6	MDD	ENSG00000227471	AKR1B15	-2.40337	-0.139692	-0.126027	0.89996	0.995461	-4.92195	FALSE	441282	aldo-keto reductase family 1 member B15 [Source:HGNC Symbol;Acc:HGNC:37281]	protein_coding
PyrL5n6	MDD	ENSG00000227473	TSSK5P	-1.35836	-0.14269	-0.119459	0.905148	0.995773	-4.92339	FALSE		testis specific serine kinase 5, pseudogene [Source:HGNC Symbol;Acc:HGNC:31931]	unitary_pseudogene
PyrL5n6	MDD	ENSG00000227479		-3.45134	0.112111	0.111128	0.911735	0.995773	-4.92226	FALSE		novel transcript	lncRNA
PyrL5n6	MDD	ENSG00000227480	CCDC148-AS1	-1.99595	1.29875	1.14148	0.256357	0.989419	-4.61155	FALSE	554201	CCDC148 antisense RNA 1 [Source:HGNC Symbol;Acc:HGNC:44134]	lncRNA
PyrL5n6	MDD	ENSG00000227482		-3.42367	-0.568906	-0.571092	0.569201	0.993145	-4.8447	FALSE		novel transcript	lncRNA
PyrL5n6	MDD	ENSG00000227486		5.45638	-0.0433406	-0.245138	0.806845	0.994538	-6.2265	FALSE		novel transcript	lncRNA
PyrL5n6	MDD	ENSG00000227487	NCAM1-AS1	3.94403	0.296841	0.93614	0.351425	0.989419	-5.36819	FALSE		NCAM1 antisense RNA1 [Source:HGNC Symbol;Acc:HGNC:48675]	lncRNA
PyrL5n6	MDD	ENSG00000227492	CHUK-DT	-3.24381	0.0699719	0.0609619	0.95151	0.997839	-4.91908	FALSE		CHUK divergent transcript [Source:HGNC Symbol;Acc:HGNC:55813]	lncRNA
PyrL5n6	MDD	ENSG00000227496		-0.568567	0.747797	0.762053	0.447797	0.989419	-4.82548	FALSE	102723834	novel transcript	lncRNA
PyrL5n6	MDD	ENSG00000227500	SCAMP4	3.89376	-0.385873	-1.16369	0.247279	0.987265	-5.10575	FALSE	113178	secretory carrier membrane protein 4 [Source:HGNC Symbol;Acc:HGNC:30385]	protein_coding
PyrL5n6	MDD	ENSG00000227507	LTB	-3.00708	0.885197	0.775524	0.439835	0.989419	-4.77649	FALSE	4050	lymphotoxin beta [Source:HGNC Symbol;Acc:HGNC:6711]	protein_coding
PyrL5n6	MDD	ENSG00000227517	LINC01483	3.47519	-0.364931	-0.983606	0.32765	0.989419	-5.23139	FALSE		long intergenic non-protein coding RNA 1483 [Source:HGNC Symbol;Acc:HGNC:51130]	lncRNA
PyrL5n6	MDD	ENSG00000227527		-3.19694	-0.529194	-0.488773	0.626058	0.993145	-4.86416	FALSE		novel transcript	lncRNA
PyrL5n6	MDD	ENSG00000227531		0.60971	-1.38926	-2.27809	0.0248188	0.922782	-3.45253	FALSE		novel transcript	lncRNA
PyrL5n6	MDD	ENSG00000227533	SLC2A1-DT	4.1044	0.0350715	0.120773	0.90411	0.995773	-5.76718	FALSE	440584	SLC2A1 divergent transcript [Source:HGNC Symbol;Acc:HGNC:44187]	lncRNA
PyrL5n6	MDD	ENSG00000227543	SPAG5-AS1	-0.383288	-1.93782	-2.0972	0.0384629	0.962161	-3.81163	FALSE		SPAG5 antisense RNA 1 [Source:HGNC Symbol;Acc:HGNC:41140]	lncRNA
PyrL5n6	MDD	ENSG00000227544	LINC03013	-2.37471	-0.866937	-0.807818	0.421086	0.989419	-4.76929	FALSE		long intergenic non-protein coding RNA 3013 [Source:HGNC Symbol;Acc:HGNC:56140]	lncRNA
PyrL5n6	MDD	ENSG00000227564	LINC00376	-0.739051	-2.45374	-2.88801	0.00473978	0.860028	-2.66783	FALSE	104355293	long intergenic non-protein coding RNA 376 [Source:HGNC Symbol;Acc:HGNC:42701]	lncRNA
PyrL5n6	MDD	ENSG00000227573		-3.66439	-1.21812	-1.12846	0.26179	0.989419	-4.61531	FALSE		v-rel reticuloendotheliosis viral oncogene homolog A (avian) (RELA) pseudogene	processed_pseudogene
PyrL5n6	MDD	ENSG00000227579		3.63032	0.273559	0.701747	0.484444	0.990791	-5.48268	FALSE		novel transcript	lncRNA
PyrL5n6	MDD	ENSG00000227582	ADGRF5P1	-3.48878	0.522114	0.448212	0.654957	0.993145	-4.87138	FALSE		adhesion G protein-coupled receptor F5 pseudogene 1 [Source:HGNC Symbol;Acc:HGNC:32922]	transcribed_processed_pseudogene
PyrL5n6	MDD	ENSG00000227591	HSD11B1-AS1	2.83223	0.183109	0.395142	0.693568	0.993145	-5.31095	FALSE	101930114	HSD11B1 antisense RNA 1 [Source:HGNC Symbol;Acc:HGNC:54053]	lncRNA
PyrL5n6	MDD	ENSG00000227598		4.73972	-0.230701	-0.998006	0.320652	0.989419	-5.51765	FALSE		novel transcript	lncRNA
PyrL5n6	MDD	ENSG00000227599	PTPRT-AS1	-2.88519	2.80471	2.52533	0.0131075	0.860028	-3.44646	FALSE	101927138	PTPRT antisense RNA 1 [Source:HGNC Symbol;Acc:HGNC:40491]	lncRNA
PyrL5n6	MDD	ENSG00000227610	FRMPD3-AS1	-2.28895	0.795581	0.770794	0.442621	0.989419	-4.78182	FALSE	100874122	FRMPD3 antisense RNA 1 [Source:HGNC Symbol;Acc:HGNC:41239]	lncRNA
PyrL5n6	MDD	ENSG00000227617	CERS6-AS1	-3.34207	-1.70939	-1.53186	0.128671	0.987265	-4.3636	FALSE	100861402	CERS6 antisense RNA 1 [Source:HGNC Symbol;Acc:HGNC:44485]	lncRNA
PyrL5n6	MDD	ENSG00000227627		0.386548	-0.0138202	-0.0153451	0.987787	0.998399	-5.02743	FALSE		novel transcript	lncRNA
PyrL5n6	MDD	ENSG00000227630	LINC01132	-2.87303	-0.155129	-0.14451	0.885385	0.994974	-4.91686	FALSE	100506810	long intergenic non-protein coding RNA 1132 [Source:HGNC Symbol;Acc:HGNC:49444]	lncRNA
PyrL5n6	MDD	ENSG00000227638	HNRNPA1P14	-0.102166	0.027518	0.0295081	0.976517	0.998399	-4.9885	FALSE		heterogeneous nuclear ribonucleoprotein A1 pseudogene 14 [Source:HGNC Symbol;Acc:HGNC:39132]	processed_pseudogene
PyrL5n6	MDD	ENSG00000227640	SOX21-AS1	1.04135	-0.176757	-0.23357	0.81579	0.994538	-5.07584	FALSE	100507533	SOX21 antisense divergent transcript 1 [Source:HGNC Symbol;Acc:HGNC:39807]	lncRNA
PyrL5n6	MDD	ENSG00000227646	STEAP2-AS1	3.90088	-0.339565	-1.11348	0.268134	0.989419	-5.14242	FALSE	100874100	STEAP2 antisense RNA 1 [Source:HGNC Symbol;Acc:HGNC:40820]	lncRNA
PyrL5n6	MDD	ENSG00000227671	ZNF731P	3.52347	-0.447558	-1.37981	0.17068	0.987265	-4.81993	FALSE		zinc finger protein 731, pseudogene [Source:HGNC Symbol;Acc:HGNC:32471]	transcribed_unprocessed_pseudogene
PyrL5n6	MDD	ENSG00000227674	LINC00355	0.599828	-0.633554	-0.887062	0.377145	0.989419	-4.88728	FALSE	144766	long intergenic non-protein coding RNA 355 [Source:HGNC Symbol;Acc:HGNC:27061]	lncRNA
PyrL5n6	MDD	ENSG00000227681		5.82105	0.169008	0.850891	0.396834	0.989419	-6.052	FALSE		novel transcript	lncRNA
PyrL5n6	MDD	ENSG00000227683		-3.93525	-2.02939	-1.99888	0.0482977	0.971812	-3.98228	FALSE		novel transcript	lncRNA
PyrL5n6	MDD	ENSG00000227704		-2.88475	1.39131	1.23625	0.219223	0.987265	-4.55548	FALSE		novel transcript	lncRNA
PyrL5n6	MDD	ENSG00000227712		3.22159	0.0358204	0.0697999	0.94449	0.997781	-5.50855	FALSE		novel transcript	lncRNA
PyrL5n6	MDD	ENSG00000227713		-2.61578	-2.94184	-2.53646	0.0127226	0.860028	-3.42718	FALSE		novel transcript	lncRNA
PyrL5n6	MDD	ENSG00000227722		-0.82394	1.1921	1.19255	0.235831	0.987265	-4.59154	FALSE		dynactin 4 pseudogene	transcribed_processed_pseudogene
PyrL5n6	MDD	ENSG00000227725	POLR2MP1	-3.93916	0.15825	0.152259	0.879285	0.994804	-4.91352	FALSE		POLR2M pseudogene 1 [Source:HGNC Symbol;Acc:HGNC:15712]	processed_pseudogene
PyrL5n6	MDD	ENSG00000227733		2.94332	-1.27118	-2.3535	0.0205261	0.908792	-3.23247	FALSE		novel transcript	lncRNA
PyrL5n6	MDD	ENSG00000227740	LINC02803	2.81251	0.711671	1.19605	0.234466	0.987265	-4.79054	FALSE		long intergenic non-protein coding RNA 2803 [Source:HGNC Symbol;Acc:HGNC:54328]	lncRNA
PyrL5n6	MDD	ENSG00000227741		-0.287265	0.442565	0.435028	0.664467	0.993145	-4.9388	FALSE	729867	novel transcript	lncRNA
PyrL5n6	MDD	ENSG00000227742	CALR4P	-3.50375	-0.0872702	-0.0866626	0.931111	0.996877	-4.92488	FALSE		calreticulin 4, pseudogene [Source:HGNC Symbol;Acc:HGNC:35456]	transcribed_unitary_pseudogene
PyrL5n6	MDD	ENSG00000227743		-3.36946	-1.39407	-1.4983	0.137162	0.987265	-4.38506	FALSE		novel transcript	lncRNA
PyrL5n6	MDD	ENSG00000227745		3.02687	0.89899	1.71873	0.0887142	0.987265	-4.21971	FALSE		novel pseudogene similar to ankyrin repeat domain 30B ANKRD30B	unprocessed_pseudogene
PyrL5n6	MDD	ENSG00000227757		1.49088	0.70349	0.968428	0.335135	0.989419	-4.8663	FALSE		novel transcript	lncRNA
PyrL5n6	MDD	ENSG00000227782		-3.73982	0.46775	0.44451	0.657621	0.993145	-4.87166	FALSE		novel transcript, antisense to NCOR1	lncRNA
PyrL5n6	MDD	ENSG00000227790	SPECC1P1	-0.414295	0.0774659	0.0801549	0.936272	0.997177	-4.98397	FALSE		SPECC1 pseudogene 1 [Source:HGNC Symbol;Acc:HGNC:53867]	transcribed_unprocessed_pseudogene
PyrL5n6	MDD	ENSG00000227799	CDPF1P1	-2.00798	-1.32533	-1.16356	0.247331	0.987265	-4.59825	FALSE		CDPF1 pseudogene 1 [Source:HGNC Symbol;Acc:HGNC:54763]	processed_pseudogene
PyrL5n6	MDD	ENSG00000227803		0.590389	0.00643157	0.00672642	0.994646	0.999027	-5.04671	FALSE		novel transcript, antisense to MBOAT1	lncRNA
PyrL5n6	MDD	ENSG00000227825	SLC9A7P1	1.0833	1.52887	1.75204	0.0827893	0.979671	-4.13607	FALSE	121456	solute carrier family 9 member 7 pseudogene 1 [Source:HGNC Symbol;Acc:HGNC:32679]	transcribed_processed_pseudogene
PyrL5n6	MDD	ENSG00000227827	PKD1P2	1.94658	1.26182	1.78235	0.0776852	0.979373	-4.09654	FALSE		polycystin 1, transient receptor potential channel interacting pseudogene 2 [Source:HGNC Symbol;Acc:HGNC:30066]	unprocessed_pseudogene
PyrL5n6	MDD	ENSG00000227835	CARM1P1	1.13419	-1.27271	-1.39179	0.167031	0.987265	-4.48896	FALSE		coactivator associated arginine methyltransferase 1 pseudogene 1 [Source:HGNC Symbol;Acc:HGNC:23392]	transcribed_unprocessed_pseudogene
PyrL5n6	MDD	ENSG00000227838	CPMER	-2.59411	0.270656	0.26338	0.792792	0.994538	-4.92177	FALSE		cytoplasmic mesoderm regulator [Source:HGNC Symbol;Acc:HGNC:55992]	lncRNA
PyrL5n6	MDD	ENSG00000227855	DPY19L2P3	2.33287	-0.646679	-0.969531	0.334587	0.989419	-4.9365	FALSE		DPY19L2 pseudogene 3 [Source:HGNC Symbol;Acc:HGNC:22367]	transcribed_unprocessed_pseudogene
PyrL5n6	MDD	ENSG00000227863		2.87155	0.255292	0.72795	0.468321	0.989419	-5.27391	FALSE	105375387	novel transcript	lncRNA
PyrL5n6	MDD	ENSG00000227877	MRLN	-2.17083	2.00267	1.90099	0.060143	0.971812	-4.06329	FALSE	100507027	myoregulin [Source:HGNC Symbol;Acc:HGNC:48649]	protein_coding
PyrL5n6	MDD	ENSG00000227879	PSPC1P1	1.37105	-0.378299	-0.494986	0.621681	0.993145	-5.07325	FALSE		paraspeckle component 1 pseudogene 1 [Source:HGNC Symbol;Acc:HGNC:42033]	unprocessed_pseudogene
PyrL5n6	MDD	ENSG00000227885		-0.80439	-0.0604866	-0.0644401	0.948747	0.997839	-4.98495	FALSE	124901333	novel transcript	lncRNA
PyrL5n6	MDD	ENSG00000227888	FAM66A	4.70012	0.684406	1.21087	0.230007	0.987265	-5.24633	FALSE		family with sequence similarity 66 member A [Source:HGNC Symbol;Acc:HGNC:30444]	lncRNA
PyrL5n6	MDD	ENSG00000227896	WAPL-DT	-0.191285	-0.977716	-0.941234	0.348822	0.989419	-4.73468	FALSE		WAPL divergent transcript [Source:HGNC Symbol;Acc:HGNC:55805]	lncRNA
PyrL5n6	MDD	ENSG00000227906	SNAP25-AS1	5.29478	-0.220961	-1.17387	0.243197	0.987265	-5.537	FALSE		SNAP25 antisense RNA 1 [Source:HGNC Symbol;Acc:HGNC:44312]	lncRNA
PyrL5n6	MDD	ENSG00000227912		-3.43391	-0.542411	-0.551473	0.582523	0.993145	-4.85103	FALSE		novel transcript (FLJ31539)	lncRNA
PyrL5n6	MDD	ENSG00000227925	LINC01655	-3.39297	-0.103311	-0.101375	0.919453	0.995773	-4.91869	FALSE		long intergenic non-protein coding RNA 1655 [Source:HGNC Symbol;Acc:HGNC:52443]	lncRNA
PyrL5n6	MDD	ENSG00000227929	SRGAP3-AS3	-4.14542	0.279665	0.276344	0.782847	0.994393	-4.90047	FALSE	100288831	SRGAP3 antisense RNA 3 [Source:HGNC Symbol;Acc:HGNC:40900]	lncRNA
PyrL5n6	MDD	ENSG00000227932	SELENOOLP	-3.25598	-1.55318	-1.6474	0.102571	0.987265	-4.27354	FALSE		selenoprotein O like, pseudogene [Source:HGNC Symbol;Acc:HGNC:53787]	transcribed_unitary_pseudogene
PyrL5n6	MDD	ENSG00000227953	LINC01341	1.27011	0.436483	0.656545	0.512961	0.992716	-5.0551	FALSE		long intergenic non-protein coding RNA 1341 [Source:HGNC Symbol;Acc:HGNC:49457]	lncRNA
PyrL5n6	MDD	ENSG00000227954	TARID	2.1948	0.540087	0.753448	0.452964	0.989419	-5.08555	FALSE	100507308	TCF21 antisense RNA inducing promoter demethylation [Source:HGNC Symbol;Acc:HGNC:50506]	lncRNA
PyrL5n6	MDD	ENSG00000227958		3.05854	-0.192213	-0.397474	0.691903	0.993145	-5.57119	FALSE		novel transcript	lncRNA
PyrL5n6	MDD	ENSG00000227963	RBM15-AS1	3.43051	0.335454	0.993302	0.322927	0.989419	-5.17157	FALSE	440600	RBM15 antisense RNA 1 [Source:HGNC Symbol;Acc:HGNC:53636]	lncRNA
PyrL5n6	MDD	ENSG00000227964	LINC01429	-2.0167	-0.954095	-0.848307	0.398265	0.989419	-4.75383	FALSE	101927678	long intergenic non-protein coding RNA 1429 [Source:HGNC Symbol;Acc:HGNC:50741]	lncRNA
PyrL5n6	MDD	ENSG00000228010		1.61403	0.972668	1.2718	0.206353	0.987265	-4.57373	FALSE		novel transcript, antisense to ZNF12	lncRNA
PyrL5n6	MDD	ENSG00000228016	RAPGEF4-AS1	4.529	0.0888783	0.366982	0.714397	0.993145	-5.82702	FALSE	91149	RAPGEF4 antisense RNA 1 [Source:HGNC Symbol;Acc:HGNC:28081]	lncRNA
PyrL5n6	MDD	ENSG00000228021		-2.01786	-0.916444	-0.921007	0.359233	0.989419	-4.72711	FALSE	283038	novel transcript	lncRNA
PyrL5n6	MDD	ENSG00000228022	HCG20	1.04818	0.010741	0.0133717	0.989358	0.998399	-5.0799	FALSE	105375013	HLA complex group 20 [Source:HGNC Symbol;Acc:HGNC:31334]	lncRNA
PyrL5n6	MDD	ENSG00000228033		2.634	-0.348951	-0.760036	0.448996	0.989419	-5.21589	FALSE		novel transcript	lncRNA
PyrL5n6	MDD	ENSG00000228035	NGF-AS1	-2.52211	2.01936	2.08503	0.0395784	0.962161	-3.8756	FALSE	112840934	NGF antisense RNA 1 [Source:HGNC Symbol;Acc:HGNC:53922]	lncRNA
PyrL5n6	MDD	ENSG00000228043	SPOPL-DT	1.19181	-0.379396	-0.495706	0.621174	0.993145	-5.02735	FALSE		SPOPL divergent transcript [Source:HGNC Symbol;Acc:HGNC:55802]	lncRNA
PyrL5n6	MDD	ENSG00000228044		-2.85352	-1.57466	-1.46889	0.144958	0.987265	-4.4071	FALSE	101927787	novel transcript	lncRNA
PyrL5n6	MDD	ENSG00000228049	POLR2J2	-3.46007	0.588865	0.538402	0.59148	0.993145	-4.84907	FALSE	246721	RNA polymerase II subunit J2 [Source:HGNC Symbol;Acc:HGNC:23208]	protein_coding
PyrL5n6	MDD	ENSG00000228055	FAM245A	-1.93512	-0.859847	-0.844103	0.400599	0.989419	-4.76866	FALSE		family with sequence similarity 245 member A [Source:HGNC Symbol;Acc:HGNC:45163]	lncRNA
PyrL5n6	MDD	ENSG00000228061		-3.6572	0.14546	0.138784	0.889896	0.995037	-4.91469	FALSE		novel transcript, antisense to ELP4	lncRNA
PyrL5n6	MDD	ENSG00000228063	LYPLAL1-DT	2.91782	-0.082707	-0.171347	0.864292	0.994538	-5.41063	FALSE	643723	LYPLAL1 divergent transcript [Source:HGNC Symbol;Acc:HGNC:50560]	lncRNA
PyrL5n6	MDD	ENSG00000228065	LINC01515	1.46086	-1.9048	-2.85108	0.00527967	0.860028	-2.31434	FALSE		long intergenic non-protein coding RNA 1515 [Source:HGNC Symbol;Acc:HGNC:51210]	lncRNA
PyrL5n6	MDD	ENSG00000228109	MELTF-AS1	0.0238438	1.08314	1.19298	0.23566	0.987265	-4.61475	FALSE	100507057	MELTF antisense RNA 1 [Source:HGNC Symbol;Acc:HGNC:40373]	lncRNA
PyrL5n6	MDD	ENSG00000228113		1.6247	0.778458	1.1161	0.267015	0.989419	-4.77343	FALSE		novel transcript, antisense to STEAP4	lncRNA
PyrL5n6	MDD	ENSG00000228126	FALEC	-0.933663	0.126615	0.118379	0.906001	0.995773	-4.94649	FALSE	100874054	focally amplified long non-coding RNA in epithelial cancer [Source:HGNC Symbol;Acc:HGNC:43713]	lncRNA
PyrL5n6	MDD	ENSG00000228127	LINC01649	2.10791	-0.610122	-0.808407	0.420749	0.989419	-4.9956	FALSE		long intergenic non-protein coding RNA 1649 [Source:HGNC Symbol;Acc:HGNC:52436]	lncRNA
PyrL5n6	MDD	ENSG00000228133		1.92109	0.230248	0.311192	0.756294	0.994393	-5.14665	FALSE	105371485	novel transcript, antisense to RTN4RL1	lncRNA
PyrL5n6	MDD	ENSG00000228135	LINC01494	1.66303	-1.21512	-1.73148	0.0864078	0.985304	-4.15486	FALSE	101928537	long intergenic non-protein coding RNA 1494 [Source:HGNC Symbol;Acc:HGNC:51152]	lncRNA
PyrL5n6	MDD	ENSG00000228140	EFHD2-AS1	-2.14072	-0.943542	-0.809564	0.420086	0.989419	-4.76686	FALSE		EFHD2 antisense RNA 1 [Source:HGNC Symbol;Acc:HGNC:55801]	lncRNA
PyrL5n6	MDD	ENSG00000228141		-3.21868	0.368538	0.346326	0.729815	0.993145	-4.89054	FALSE	338963	novel pseudogene	transcribed_unitary_pseudogene
PyrL5n6	MDD	ENSG00000228142		-0.2887	0.996066	1.12947	0.261366	0.989419	-4.63776	FALSE		novel transcript	lncRNA
PyrL5n6	MDD	ENSG00000228146	CASP16P	-1.82718	2.09143	1.83016	0.0701627	0.975012	-4.12161	FALSE	197350	caspase 16, pseudogene [Source:HGNC Symbol;Acc:HGNC:27290]	transcribed_unitary_pseudogene
PyrL5n6	MDD	ENSG00000228149	RPL3P1	-4.18187	0.705502	0.691485	0.490841	0.992235	-4.80411	FALSE		ribosomal protein L3 pseudogene 1 [Source:HGNC Symbol;Acc:HGNC:10352]	processed_pseudogene
PyrL5n6	MDD	ENSG00000228153		-0.559943	-0.91439	-0.895385	0.372702	0.989419	-4.75218	FALSE		novel transcript	lncRNA
PyrL5n6	MDD	ENSG00000228159	LINC01674	-2.42189	-0.0592328	-0.0563351	0.955186	0.997839	-4.95503	FALSE	102724188	long intergenic non-protein coding RNA 1674 [Source:HGNC Symbol;Acc:HGNC:52462]	lncRNA
PyrL5n6	MDD	ENSG00000228162		-3.31435	-0.978427	-0.983888	0.327512	0.989419	-4.69363	FALSE		novel transcript	lncRNA
PyrL5n6	MDD	ENSG00000228172		-0.888105	-0.505404	-0.489818	0.625321	0.993145	-4.91248	FALSE		novel transcript	lncRNA
PyrL5n6	MDD	ENSG00000228175	GEMIN8P4	-3.8098	0.451705	0.430384	0.66783	0.993145	-4.87451	FALSE		gem nuclear organelle associated protein 8 pseudogene 4 [Source:HGNC Symbol;Acc:HGNC:37979]	processed_pseudogene
PyrL5n6	MDD	ENSG00000228189	LINC02843	-2.42026	0.367103	0.334582	0.738631	0.994144	-4.90306	FALSE		long intergenic non-protein coding RNA 2843 [Source:HGNC Symbol;Acc:HGNC:27847]	lncRNA
PyrL5n6	MDD	ENSG00000228195	RPL5P27	-2.25611	-2.52673	-2.27135	0.0252389	0.922782	-3.71123	FALSE		ribosomal protein L5 pseudogene 27 [Source:HGNC Symbol;Acc:HGNC:36172]	processed_pseudogene
PyrL5n6	MDD	ENSG00000228198	OR2M3	-0.759438	-0.549609	-0.522542	0.602433	0.993145	-4.90075	FALSE	127062	olfactory receptor family 2 subfamily M member 3 [Source:HGNC Symbol;Acc:HGNC:8269]	protein_coding
PyrL5n6	MDD	ENSG00000228203	GRASLND	1.8481	-0.0352596	-0.0481308	0.961707	0.997839	-5.20561	FALSE	386597	glycosaminoglycan regulatory associated long non-coding RNA [Source:HGNC Symbol;Acc:HGNC:30963]	lncRNA
PyrL5n6	MDD	ENSG00000228204		2.008	-0.124282	-0.231929	0.81706	0.994538	-5.23958	FALSE		novel transcript, antisense to COBL	lncRNA
PyrL5n6	MDD	ENSG00000228208	LINC02869	-1.3265	1.34882	1.5175	0.132251	0.987265	-4.36492	FALSE	440714	long intergenic non-protein coding RNA 2869 [Source:HGNC Symbol;Acc:HGNC:32045]	lncRNA
PyrL5n6	MDD	ENSG00000228209	PNPP1	-3.93445	0.627677	0.57576	0.566053	0.993145	-4.83947	FALSE		PNP pseudogene 1 [Source:HGNC Symbol;Acc:HGNC:54649]	processed_pseudogene
PyrL5n6	MDD	ENSG00000228211	HYAL6P	-3.86604	-0.0356966	-0.0387634	0.969155	0.998363	-4.92582	FALSE		hyaluronidase 6, pseudogene [Source:HGNC Symbol;Acc:HGNC:5324]	unitary_pseudogene
PyrL5n6	MDD	ENSG00000228215	LINC02770	0.47443	0.0247448	0.0316471	0.974816	0.998399	-5.08045	FALSE		long intergenic non-protein coding RNA 2770 [Source:HGNC Symbol;Acc:HGNC:54290]	lncRNA
PyrL5n6	MDD	ENSG00000228218	ATF4P3	-3.27744	-1.53746	-1.62418	0.107443	0.987265	-4.29528	FALSE		activating transcription factor 4 pseudogene 3 [Source:HGNC Symbol;Acc:HGNC:788]	processed_pseudogene
PyrL5n6	MDD	ENSG00000228219	NPM1P30	-3.05345	0.00132851	0.00123344	0.999018	0.999756	-4.91877	FALSE		nucleophosmin 1 pseudogene 30 [Source:HGNC Symbol;Acc:HGNC:45209]	processed_pseudogene
PyrL5n6	MDD	ENSG00000228221	LINC00578	4.15648	-0.160703	-0.57844	0.564249	0.993145	-5.669	FALSE	100505566	long intergenic non-protein coding RNA 578 [Source:HGNC Symbol;Acc:HGNC:43807]	lncRNA
PyrL5n6	MDD	ENSG00000228222		6.95789	-0.317727	-2.29724	0.0236603	0.921818	-4.16306	FALSE		novel transcript (hCG1660379)	lncRNA
PyrL5n6	MDD	ENSG00000228223	HCG11	-0.247923	-0.446418	-0.418398	0.676541	0.993145	-4.90479	FALSE	493812	HLA complex group 11 [Source:HGNC Symbol;Acc:HGNC:17707]	lncRNA
PyrL5n6	MDD	ENSG00000228223	HCG11	-0.247923	-0.446418	-0.418398	0.676541	0.993145	-4.90479	FALSE	107986583	HLA complex group 11 [Source:HGNC Symbol;Acc:HGNC:17707]	lncRNA
PyrL5n6	MDD	ENSG00000228238		-4.04967	-0.499057	-0.456269	0.649172	0.993145	-4.86862	FALSE		zinc-finger protein pseudogene	processed_pseudogene
PyrL5n6	MDD	ENSG00000228242	XPC-AS1	-2.95341	0.243745	0.225005	0.822428	0.994538	-4.90719	FALSE		XPC antisense RNA 1 [Source:HGNC Symbol;Acc:HGNC:55014]	lncRNA
PyrL5n6	MDD	ENSG00000228252	COL6A4P2	-0.238135	0.950239	1.00529	0.317149	0.989419	-4.71177	FALSE		collagen type VI alpha 4 pseudogene 2 [Source:HGNC Symbol;Acc:HGNC:38501]	transcribed_unitary_pseudogene
PyrL5n6	MDD	ENSG00000228255		1.10783	-1.16735	-1.60505	0.111592	0.987265	-4.29113	FALSE		novel transcript	lncRNA
PyrL5n6	MDD	ENSG00000228262	LINC01320	5.62052	0.133763	0.628627	0.531007	0.993145	-6.09385	FALSE	104355287	long intergenic non-protein coding RNA 1320 [Source:HGNC Symbol;Acc:HGNC:50526]	lncRNA
PyrL5n6	MDD	ENSG00000228262	LINC01320	5.62052	0.133763	0.628627	0.531007	0.993145	-6.09385	FALSE	104355288	long intergenic non-protein coding RNA 1320 [Source:HGNC Symbol;Acc:HGNC:50526]	lncRNA
PyrL5n6	MDD	ENSG00000228271	LINC02048	-3.35415	-1.96864	-1.7932	0.0759224	0.979373	-4.16224	FALSE	105374289	long intergenic non-protein coding RNA 2048 [Source:HGNC Symbol;Acc:HGNC:52888]	lncRNA
PyrL5n6	MDD	ENSG00000228272		-2.22199	0.0442849	0.0421081	0.966495	0.998073	-4.93964	FALSE		novel transcript	lncRNA
PyrL5n6	MDD	ENSG00000228274		0.715895	-1.26556	-1.61167	0.110143	0.987265	-4.28067	FALSE		novel transcript, antisense to CBY1	lncRNA
PyrL5n6	MDD	ENSG00000228300	FAM174C	-0.811371	-0.447	-0.403492	0.687436	0.993145	-4.91773	FALSE	55009	family with sequence similarity 174 member C [Source:HGNC Symbol;Acc:HGNC:26073]	protein_coding
PyrL5n6	MDD	ENSG00000228302		-1.88325	1.90268	1.79785	0.0751758	0.979373	-4.14916	FALSE		novel transcript	lncRNA
PyrL5n6	MDD	ENSG00000228307	OR2S1P	-1.0184	0.978903	1.0213	0.309541	0.989419	-4.69698	FALSE		olfactory receptor family 2 subfamily S member 1 pseudogene [Source:HGNC Symbol;Acc:HGNC:8275]	transcribed_unprocessed_pseudogene
PyrL5n6	MDD	ENSG00000228309	LINC01350	-0.827844	-0.230453	-0.251943	0.801595	0.994538	-4.99788	FALSE		long intergenic non-protein coding RNA 1350 [Source:HGNC Symbol;Acc:HGNC:50575]	lncRNA
PyrL5n6	MDD	ENSG00000228314	CYP4F29P	-3.27041	0.313489	0.290889	0.77173	0.994393	-4.89948	FALSE		cytochrome P450 family 4 subfamily F member 29, pseudogene [Source:HGNC Symbol;Acc:HGNC:2647]	transcribed_unprocessed_pseudogene
PyrL5n6	MDD	ENSG00000228315	GUSBP11	4.52537	-0.178646	-0.754217	0.452467	0.989419	-5.68263	FALSE	91316	GUSB pseudogene 11 [Source:HGNC Symbol;Acc:HGNC:42325]	lncRNA
PyrL5n6	MDD	ENSG00000228317	FKTN-AS1	-3.83707	0.46914	0.450542	0.653282	0.993145	-4.86998	FALSE	105376199	FKTN antisense RNA 1 [Source:HGNC Symbol;Acc:HGNC:55797]	lncRNA
PyrL5n6	MDD	ENSG00000228327		0.710559	1.06881	1.35992	0.17687	0.987265	-4.52516	FALSE		general transcription factor IIi (GTF2I) pseudogene	transcribed_unprocessed_pseudogene
PyrL5n6	MDD	ENSG00000228330		-3.9693	1.27306	1.21925	0.225577	0.987265	-4.56502	FALSE		pseudogene similar to part of COX10 homolog, cytochrome c oxidase assembly protein, heme A: farnesyltransferase (yeast) (COX10)	processed_pseudogene
PyrL5n6	MDD	ENSG00000228334		-2.91731	-0.31613	-0.335443	0.737984	0.994043	-4.92191	FALSE	105375130	novel transcript	lncRNA
PyrL5n6	MDD	ENSG00000228340	MIR646HG	7.52347	-0.455544	-2.26163	0.0268225	0.922782	-4.52403	FALSE	284757	MIR646 host gene [Source:HGNC Symbol;Acc:HGNC:27659]	lncRNA
PyrL5n6	MDD	ENSG00000228350	LINC02585	-2.51318	0.405362	0.36673	0.714585	0.993145	-4.89039	FALSE	102724368	long intergenic non-protein coding RNA 2585 [Source:HGNC Symbol;Acc:HGNC:50302]	lncRNA
PyrL5n6	MDD	ENSG00000228353		-3.32632	2.08829	1.93746	0.0554706	0.971812	-4.03658	FALSE		novel transcript	lncRNA
PyrL5n6	MDD	ENSG00000228358	LINC02263	3.11649	-0.360435	-0.615223	0.539982	0.993145	-5.35395	FALSE	105377390	long intergenic non-protein coding RNA 2263 [Source:HGNC Symbol;Acc:HGNC:53175]	lncRNA
PyrL5n6	MDD	ENSG00000228363	CHMP3-AS1	-2.3733	-0.8881	-0.849491	0.397609	0.989419	-4.75121	FALSE	105374845	CHMP3 and RNF103 antisense RNA 1 [Source:HGNC Symbol;Acc:HGNC:55795]	lncRNA
PyrL5n6	MDD	ENSG00000228372	SMIM10L2B-AS1	1.58368	0.329291	0.501242	0.617287	0.993145	-5.10582	FALSE		SMIM10L2B antisense RNA 1 [Source:HGNC Symbol;Acc:HGNC:53137]	lncRNA
PyrL5n6	MDD	ENSG00000228376	GAS2L1P2	-3.20245	-1.08514	-1.03173	0.304651	0.989419	-4.66651	FALSE	340508	growth arrest specific 2 like 1 pseudogene 2 [Source:HGNC Symbol;Acc:HGNC:27986]	transcribed_processed_pseudogene
PyrL5n6	MDD	ENSG00000228376	GAS2L1P2	-3.20245	-1.08514	-1.03173	0.304651	0.989419	-4.66651	FALSE	124902155	growth arrest specific 2 like 1 pseudogene 2 [Source:HGNC Symbol;Acc:HGNC:27986]	transcribed_processed_pseudogene
PyrL5n6	MDD	ENSG00000228391		-3.88829	-0.493408	-0.456552	0.648969	0.993145	-4.86915	FALSE		novel transcript	lncRNA
PyrL5n6	MDD	ENSG00000228392		-2.82134	0.415931	0.433456	0.665605	0.993145	-4.8939	FALSE		novel transcript	lncRNA
PyrL5n6	MDD	ENSG00000228393	LINC01004	4.3661	0.304673	1.21936	0.225536	0.987265	-5.20991	FALSE		long intergenic non-protein coding RNA 1004 [Source:HGNC Symbol;Acc:HGNC:48961]	lncRNA
PyrL5n6	MDD	ENSG00000228395		-0.846173	-0.213368	-0.201292	0.840873	0.994538	-4.93488	FALSE		novel transcript	lncRNA
PyrL5n6	MDD	ENSG00000228400	CNTNAP5-DT	1.4808	0.331384	0.394229	0.69424	0.993145	-5.06001	FALSE	107985820	CNTNAP5 divergent transcript [Source:HGNC Symbol;Acc:HGNC:55794]	lncRNA
PyrL5n6	MDD	ENSG00000228409	CCT6P1	-2.1854	-0.395322	-0.363509	0.716981	0.993145	-4.89642	FALSE		chaperonin containing TCP1 subunit 6 pseudogene 1 [Source:HGNC Symbol;Acc:HGNC:33094]	transcribed_unprocessed_pseudogene
PyrL5n6	MDD	ENSG00000228412	LNC-LBCS	4.13459	0.647026	2.1211	0.0363515	0.955699	-3.77651	FALSE	100506885	lncRNA bladder and prostate cancer suppressor, hnRNPK interacting [Source:HGNC Symbol;Acc:HGNC:54418]	lncRNA
PyrL5n6	MDD	ENSG00000228414	REL-DT	-0.191955	1.34836	1.44043	0.152827	0.987265	-4.42621	FALSE	400957	REL divergent transcript [Source:HGNC Symbol;Acc:HGNC:49572]	lncRNA
PyrL5n6	MDD	ENSG00000228420	LINC01768	-1.38945	1.10591	1.1188	0.265868	0.989419	-4.6353	FALSE		long intergenic non-protein coding RNA 1768 [Source:HGNC Symbol;Acc:HGNC:52558]	lncRNA
PyrL5n6	MDD	ENSG00000228421		-0.201593	0.176406	0.176553	0.860212	0.994538	-4.99607	FALSE		novel transcript	lncRNA
PyrL5n6	MDD	ENSG00000228422	LINC00687	-0.634456	-0.538324	-0.617985	0.537971	0.993145	-4.92137	FALSE		long intergenic non-protein coding RNA 687 [Source:HGNC Symbol;Acc:HGNC:16194]	lncRNA
PyrL5n6	MDD	ENSG00000228427		-3.18256	-1.32298	-1.24076	0.217557	0.987265	-4.55377	FALSE	107985688	novel transcript	lncRNA
PyrL5n6	MDD	ENSG00000228430		5.27167	-0.245015	-1.19149	0.236242	0.987265	-5.51925	FALSE		serine palmitoyltransferase long chain base subunit 1 (SPTLC1) pseudogene	transcribed_unprocessed_pseudogene
PyrL5n6	MDD	ENSG00000228434		0.447344	2.2967	2.1303	0.0355659	0.954934	-3.75808	FALSE		novel transcript	lncRNA
PyrL5n6	MDD	ENSG00000228436	RRAGC-DT	2.8425	0.286214	0.537281	0.59225	0.993145	-5.30135	FALSE		RRAGC divergent transcript [Source:HGNC Symbol;Acc:HGNC:55793]	lncRNA
PyrL5n6	MDD	ENSG00000228451	SDAD1P1	-2.44823	0.331569	0.299641	0.765064	0.994393	-4.90418	FALSE	157489	SDA1 domain containing 1 pseudogene 1 [Source:HGNC Symbol;Acc:HGNC:31403]	transcribed_processed_pseudogene
PyrL5n6	MDD	ENSG00000228463		1.93364	0.182472	0.249148	0.80375	0.994538	-5.18105	FALSE		ribosomal protein L23a (RPL23A) pseudogene	transcribed_processed_pseudogene
PyrL5n6	MDD	ENSG00000228467		-3.24711	1.04496	1.06085	0.291279	0.989419	-4.65563	FALSE		novel transcript	lncRNA
PyrL5n6	MDD	ENSG00000228474	OST4	0.172069	-0.196941	-0.188317	0.851004	0.994538	-4.98259	FALSE	100128731	oligosaccharyltransferase complex subunit 4, non-catalytic [Source:HGNC Symbol;Acc:HGNC:32483]	protein_coding
PyrL5n6	MDD	ENSG00000228484		0.728275	0.593534	0.775055	0.440111	0.989419	-4.87968	FALSE	101927692	novel transcript	lncRNA
PyrL5n6	MDD	ENSG00000228486	C2orf92	2.53186	-0.687903	-1.12595	0.262845	0.989419	-4.8481	FALSE	728537	chromosome 2 open reading frame 92 [Source:HGNC Symbol;Acc:HGNC:49272]	protein_coding
PyrL5n6	MDD	ENSG00000228487		-3.39585	0.388857	0.349415	0.727502	0.993145	-4.89003	FALSE		novel transcript, antisense to RALGPS1	lncRNA
PyrL5n6	MDD	ENSG00000228492	RAB11FIP1P1	1.03476	-0.5938	-0.69578	0.488158	0.991834	-4.91876	FALSE		RAB11 family interacting protein 1 pseudogene 1 [Source:HGNC Symbol;Acc:HGNC:42366]	processed_pseudogene
PyrL5n6	MDD	ENSG00000228495	LINC01013	2.08892	-0.347962	-0.8286	0.409277	0.989419	-5.11787	FALSE		long intergenic non-protein coding RNA 1013 [Source:HGNC Symbol;Acc:HGNC:48987]	lncRNA
PyrL5n6	MDD	ENSG00000228505		-3.39027	0.0286524	0.0284817	0.977334	0.998399	-4.92307	FALSE		novel transcript	lncRNA
PyrL5n6	MDD	ENSG00000228506	PNISR-AS1	0.608888	-0.00137164	-0.001468	0.998832	0.999756	-5.0279	FALSE		PNISR antisense RNA 1 [Source:HGNC Symbol;Acc:HGNC:40958]	lncRNA
PyrL5n6	MDD	ENSG00000228509		-2.48986	-0.347835	-0.316778	0.752063	0.994393	-4.90483	FALSE		novel transcript, antisense to NAB1	lncRNA
PyrL5n6	MDD	ENSG00000228526	MIR34AHG	2.06844	0.91191	1.40821	0.162126	0.987265	-4.55092	FALSE	106614088	MIR34A host gene [Source:HGNC Symbol;Acc:HGNC:51913]	lncRNA
PyrL5n6	MDD	ENSG00000228528		-3.97788	-0.794062	-0.779561	0.437465	0.989419	-4.77328	FALSE	101927383	novel transcript	lncRNA
PyrL5n6	MDD	ENSG00000228536	LYPLAL1-AS1	3.57624	-0.186817	-0.507749	0.612732	0.993145	-5.39592	FALSE		LYPLAL1 antisense RNA 1 [Source:HGNC Symbol;Acc:HGNC:54054]	lncRNA
PyrL5n6	MDD	ENSG00000228543		-1.799	-1.53659	-1.41548	0.159993	0.987265	-4.44325	FALSE	124905242	novel transcript	lncRNA
PyrL5n6	MDD	ENSG00000228544	CCDC183-AS1	-0.65372	-0.940797	-0.854256	0.394977	0.989419	-4.76533	FALSE	100131193	CCDC183 antisense RNA 1 [Source:HGNC Symbol;Acc:HGNC:44105]	lncRNA
PyrL5n6	MDD	ENSG00000228560		0.136393	-0.0385352	-0.0509406	0.959473	0.997839	-5.03092	FALSE		novel transcript	lncRNA
PyrL5n6	MDD	ENSG00000228566		6.79147	-0.0430364	-0.149876	0.881293	0.994804	-6.61867	FALSE	124902439	novel transcript	lncRNA
PyrL5n6	MDD	ENSG00000228570	NUTM2E	-1.84562	-0.43405	-0.384193	0.70164	0.993145	-4.90455	FALSE	283008	NUT family member 2E [Source:HGNC Symbol;Acc:HGNC:23448]	protein_coding
PyrL5n6	MDD	ENSG00000228586		-3.81054	-1.4436	-1.4727	0.14393	0.987265	-4.40467	FALSE		novel transcript	lncRNA
PyrL5n6	MDD	ENSG00000228590		-0.763357	-1.05581	-1.29508	0.198232	0.987265	-4.54511	FALSE	106660609	MIR4432 host gene [Source:NCBI gene (formerly Entrezgene);Acc:106660609]	lncRNA
PyrL5n6	MDD	ENSG00000228592		-2.49972	-1.48634	-1.43983	0.152994	0.987265	-4.42632	FALSE	266917	D21S2088E [Source:NCBI gene (formerly Entrezgene);Acc:266917]	lncRNA
