## Supplemental Table 1 for "Transcriptomic pathology of neocortical microcircuit cell types across psychiatric disorders" (part 21 of 65)

### Sheet: MDD (continued)
CT	DX	gene_ensembl	gene_symbol	AveExpr	logFC	t	P.Value	adj.P.Val	B	DE	gene_entrez	gene_description	gene_biotype
PyrL5n6	MDD	ENSG00000228594	FNDC10	1.93758	0.598879	1.03128	0.304864	0.989419	-4.91161	FALSE	643988	fibronectin type III domain containing 10 [Source:HGNC Symbol;Acc:HGNC:42951]	protein_coding
PyrL5n6	MDD	ENSG00000228606	DCAF8-DT	-1.72046	0.859369	0.762179	0.447722	0.989419	-4.79033	FALSE	100287049	DCAF8 divergent transcript [Source:HGNC Symbol;Acc:HGNC:55792]	lncRNA
PyrL5n6	MDD	ENSG00000228613		-2.28387	-0.455352	-0.479286	0.632767	0.993145	-4.89303	FALSE		novel transcript	lncRNA
PyrL5n6	MDD	ENSG00000228623	ZNF883	5.52339	0.270524	1.30172	0.195961	0.987265	-5.4596	FALSE		zinc finger protein 883 [Source:HGNC Symbol;Acc:HGNC:27271]	transcribed_unprocessed_pseudogene
PyrL5n6	MDD	ENSG00000228624	HDAC2-AS2	4.51605	-0.201208	-0.859106	0.392309	0.989419	-5.5584	FALSE	101927768	HDAC2 and HS3ST5 antisense RNA 2 [Source:HGNC Symbol;Acc:HGNC:43590]	lncRNA
PyrL5n6	MDD	ENSG00000228629		-3.21717	-0.0172002	-0.0164788	0.986885	0.998399	-4.91901	FALSE		novel transcript, antisense to ZNF260	lncRNA
PyrL5n6	MDD	ENSG00000228636	LINC02663	0.188115	-1.14534	-1.4965	0.13763	0.987265	-4.38761	FALSE	124902542	long intergenic non-protein coding RNA 2663 [Source:HGNC Symbol;Acc:HGNC:54149]	lncRNA
PyrL5n6	MDD	ENSG00000228653	HNRNPCP7	-2.2991	-0.399706	-0.350874	0.72641	0.993145	-4.89133	FALSE		heterogeneous nuclear ribonucleoprotein C pseudogene 7 [Source:HGNC Symbol;Acc:HGNC:48818]	processed_pseudogene
PyrL5n6	MDD	ENSG00000228659	LINC01201	-1.3953	-1.28449	-1.38493	0.169112	0.987265	-4.46619	FALSE	104266960	long intergenic non-protein coding RNA 1201 [Source:HGNC Symbol;Acc:HGNC:49632]	lncRNA
PyrL5n6	MDD	ENSG00000228663	PSMD10P1	-2.48661	0.560414	0.48269	0.630356	0.993145	-4.86609	FALSE		proteasome 26S subunit, non-ATPase, 10 pseudogene 1 [Source:HGNC Symbol;Acc:HGNC:16602]	processed_pseudogene
PyrL5n6	MDD	ENSG00000228669	LINC00448	-1.08412	-0.399564	-0.372045	0.710636	0.993145	-4.9342	FALSE		long intergenic non-protein coding RNA 448 [Source:HGNC Symbol;Acc:HGNC:42785]	lncRNA
PyrL5n6	MDD	ENSG00000228679		1.0302	-0.310284	-0.346226	0.72989	0.993145	-5.03011	FALSE		novel transcript	lncRNA
PyrL5n6	MDD	ENSG00000228680		-1.59642	-0.426433	-0.367009	0.714377	0.993145	-4.89193	FALSE		novel transcript	lncRNA
PyrL5n6	MDD	ENSG00000228695	CES1P1	-3.25665	1.67904	1.57341	0.118739	0.987265	-4.33274	FALSE	107987423	carboxylesterase 1 pseudogene 1 [Source:HGNC Symbol;Acc:HGNC:18546]	transcribed_unprocessed_pseudogene
PyrL5n6	MDD	ENSG00000228696	ARL17B	3.21007	0.295501	0.367058	0.714674	0.993145	-5.45106	FALSE	51326	ADP ribosylation factor like GTPase 17B [Source:HGNC Symbol;Acc:HGNC:32387]	protein_coding
PyrL5n6	MDD	ENSG00000228696	ARL17B	3.21007	0.295501	0.367058	0.714674	0.993145	-5.45106	FALSE	100506084	ADP ribosylation factor like GTPase 17B [Source:HGNC Symbol;Acc:HGNC:32387]	protein_coding
PyrL5n6	MDD	ENSG00000228696	ARL17B	3.21007	0.295501	0.367058	0.714674	0.993145	-5.45106	FALSE	100996709	ADP ribosylation factor like GTPase 17B [Source:HGNC Symbol;Acc:HGNC:32387]	protein_coding
PyrL5n6	MDD	ENSG00000228697		1.113	-1.1878	-1.52285	0.13091	0.987265	-4.3693	FALSE	101928565	novel transcript	lncRNA
PyrL5n6	MDD	ENSG00000228701	TNKS2-DT	-3.98466	-1.18003	-1.16249	0.247764	0.987265	-4.59737	FALSE	100507633	TNKS2 divergent transcript [Source:HGNC Symbol;Acc:HGNC:45173]	lncRNA
PyrL5n6	MDD	ENSG00000228714		2.15121	-1.58405	-2.97155	0.00370038	0.860028	-2.02474	FALSE		novel transcript, antisense to DEC1	lncRNA
PyrL5n6	MDD	ENSG00000228716	DHFR	2.6866	-0.148777	-0.313496	0.754548	0.994393	-5.31621	FALSE	1719	dihydrofolate reductase [Source:HGNC Symbol;Acc:HGNC:2861]	protein_coding
PyrL5n6	MDD	ENSG00000228718	LINC02521	-3.49646	0.0312651	0.0293505	0.976643	0.998399	-4.91834	FALSE		long intergenic non-protein coding RNA 2521 [Source:HGNC Symbol;Acc:HGNC:53560]	lncRNA
PyrL5n6	MDD	ENSG00000228723	SRGAP3-AS2	-0.746304	0.238531	0.212921	0.831816	0.994538	-4.97903	FALSE	101927416	SRGAP3 antisense RNA 2 [Source:HGNC Symbol;Acc:HGNC:40899]	lncRNA
PyrL5n6	MDD	ENSG00000228735		-4.08381	0.717121	0.680499	0.497739	0.992716	-4.80767	FALSE	124901635	novel transcript	lncRNA
PyrL5n6	MDD	ENSG00000228737		-3.87688	0.791433	0.755838	0.451498	0.989419	-4.78212	FALSE		novel transcript	lncRNA
PyrL5n6	MDD	ENSG00000228739		-3.40811	0.408507	0.400728	0.689463	0.993145	-4.88368	FALSE		novel transcript	lncRNA
PyrL5n6	MDD	ENSG00000228740	GABRG3-AS1	1.21493	-0.707819	-0.85924	0.392235	0.989419	-4.88647	FALSE		GABRG3 antisense RNA 1 [Source:HGNC Symbol;Acc:HGNC:40249]	lncRNA
PyrL5n6	MDD	ENSG00000228742	LINC02577	1.46739	-0.229169	-0.318883	0.750471	0.994393	-5.16005	FALSE	111216280	long intergenic non-protein coding RNA 2577 [Source:HGNC Symbol;Acc:HGNC:53749]	lncRNA
PyrL5n6	MDD	ENSG00000228748		-0.754506	-1.24587	-1.17788	0.241602	0.987265	-4.601	FALSE		novel transcript	lncRNA
PyrL5n6	MDD	ENSG00000228753	EIF4BP2	-2.76118	1.40286	1.26836	0.207572	0.987265	-4.53664	FALSE		eukaryotic translation initiation factor 4B pseudogene 2 [Source:HGNC Symbol;Acc:HGNC:37935]	processed_pseudogene
PyrL5n6	MDD	ENSG00000228775	WEE2-AS1	-2.47207	1.97013	1.76103	0.0812475	0.979373	-4.18499	FALSE	285962	WEE2 antisense RNA 1 [Source:HGNC Symbol;Acc:HGNC:48669]	lncRNA
PyrL5n6	MDD	ENSG00000228782		3.97684	-0.09646	-0.33164	0.740846	0.994393	-5.77807	FALSE		mitochondrial ribosomal protein L45 (MRPL45) pseudogene	transcribed_unprocessed_pseudogene
PyrL5n6	MDD	ENSG00000228784	LINC00954	-3.34911	0.879884	0.856385	0.393804	0.989419	-4.74498	FALSE	400946	long intergenic non-protein coding RNA 954 [Source:HGNC Symbol;Acc:HGNC:48668]	lncRNA
PyrL5n6	MDD	ENSG00000228791	THRB-AS1	2.38261	-0.837548	-1.58158	0.116859	0.987265	-4.39049	FALSE		THRB antisense RNA 1 [Source:HGNC Symbol;Acc:HGNC:44515]	lncRNA
PyrL5n6	MDD	ENSG00000228793		2.75736	-0.903078	-1.50549	0.135308	0.987265	-4.49809	FALSE	100507336	novel transcript	lncRNA
PyrL5n6	MDD	ENSG00000228794	LINC01128	5.91052	0.0995574	0.712685	0.477677	0.990144	-6.14308	FALSE	643837	long intergenic non-protein coding RNA 1128 [Source:HGNC Symbol;Acc:HGNC:49377]	lncRNA
PyrL5n6	MDD	ENSG00000228799	LINC01939	-4.05561	-1.1298	-1.11131	0.269065	0.989419	-4.62431	FALSE		long intergenic non-protein coding RNA 1939 [Source:HGNC Symbol;Acc:HGNC:52762]	lncRNA
PyrL5n6	MDD	ENSG00000228801	PCMTD1-DT	2.52175	0.18633	0.375404	0.708144	0.993145	-5.37953	FALSE		PCMTD1 divergent transcript [Source:HGNC Symbol;Acc:HGNC:55791]	lncRNA
PyrL5n6	MDD	ENSG00000228808	HMGB3P4	-2.08055	-0.540267	-0.493508	0.622721	0.993145	-4.86281	FALSE		high mobility group box 3 pseudogene 4 [Source:HGNC Symbol;Acc:HGNC:39104]	processed_pseudogene
PyrL5n6	MDD	ENSG00000228810	PABPC1P11	0.705045	-0.458604	-0.498083	0.619504	0.993145	-4.97744	FALSE		poly(A) binding protein cytoplasmic 1 pseudogene 11 [Source:HGNC Symbol;Acc:HGNC:37993]	processed_pseudogene
PyrL5n6	MDD	ENSG00000228818		2.18061	0.240394	0.48247	0.630512	0.993145	-5.3527	FALSE		proteasome 26S non-ATPase subunit 2 (PSMD2) pseudogene	processed_pseudogene
PyrL5n6	MDD	ENSG00000228824	MIR4500HG	6.41614	-0.0956143	-0.717401	0.474776	0.989419	-6.31706	FALSE	642345	MIR4500 host gene [Source:HGNC Symbol;Acc:HGNC:42773]	lncRNA
PyrL5n6	MDD	ENSG00000228826		-3.63441	0.792845	0.869858	0.386432	0.989419	-4.74414	FALSE		novel transcript	lncRNA
PyrL5n6	MDD	ENSG00000228828	TLK2P2	0.662122	-1.56194	-1.63783	0.104557	0.987265	-4.26113	FALSE		tousled like kinase 2 pseudogene 2 [Source:HGNC Symbol;Acc:HGNC:22227]	processed_pseudogene
PyrL5n6	MDD	ENSG00000228838		-3.69156	-0.518078	-0.473013	0.637221	0.993145	-4.8655	FALSE		novel transcript	lncRNA
PyrL5n6	MDD	ENSG00000228839	PIK3IP1-DT	-0.933214	0.390624	0.359333	0.720093	0.993145	-4.93189	FALSE	101929760	PIK3IP1 divergent transcript [Source:HGNC Symbol;Acc:HGNC:41072]	lncRNA
PyrL5n6	MDD	ENSG00000228852		0.351931	-0.648958	-0.739344	0.461406	0.989419	-4.86776	FALSE		novel transcript, antisense to RWDD3	lncRNA
PyrL5n6	MDD	ENSG00000228857	ACTR3-AS1	-0.337371	0.406121	0.402322	0.688294	0.993145	-4.92232	FALSE		ACTR3 antisense RNA 1 [Source:HGNC Symbol;Acc:HGNC:53965]	lncRNA
PyrL5n6	MDD	ENSG00000228862		-3.24758	-0.241222	-0.231288	0.817557	0.994538	-4.90881	FALSE		novel transcript	lncRNA
PyrL5n6	MDD	ENSG00000228868	MYLKP1	-3.51975	0.49624	0.460491	0.64615	0.993145	-4.86784	FALSE		myosin light chain kinase pseudogene 1 [Source:HGNC Symbol;Acc:HGNC:7591]	unprocessed_pseudogene
PyrL5n6	MDD	ENSG00000228876		-0.0572762	-1.14929	-1.49828	0.137168	0.987265	-4.39102	FALSE		novel transcript	lncRNA
PyrL5n6	MDD	ENSG00000228877		-3.12463	-0.618962	-0.582106	0.561787	0.993145	-4.84155	FALSE		novel transcript	lncRNA
PyrL5n6	MDD	ENSG00000228878	SEPTIN7-DT	0.261541	0.95463	1.16566	0.246485	0.987265	-4.6524	FALSE		SEPTIN7 divergent transcript [Source:HGNC Symbol;Acc:HGNC:51153]	lncRNA
PyrL5n6	MDD	ENSG00000228888	LINC01428	0.0563582	-1.16811	-1.16194	0.247988	0.987265	-4.64827	FALSE	101929265	long intergenic non-protein coding RNA 1428 [Source:HGNC Symbol;Acc:HGNC:50738]	lncRNA
PyrL5n6	MDD	ENSG00000228889	UBAC2-AS1	-2.29495	-2.13935	-1.92524	0.0570016	0.971812	-4.04071	FALSE	100289373	UBAC2 antisense RNA 1 [Source:HGNC Symbol;Acc:HGNC:42502]	lncRNA
PyrL5n6	MDD	ENSG00000228903	RASA4CP	-0.983622	-0.453854	-0.454485	0.650451	0.993145	-4.90583	FALSE		RAS p21 protein activator 4C, pseudogene [Source:HGNC Symbol;Acc:HGNC:44185]	transcribed_unprocessed_pseudogene
PyrL5n6	MDD	ENSG00000228906		-3.08516	0.435076	0.380246	0.704558	0.993145	-4.88398	FALSE
PyrL5n6	MDD	ENSG00000228915	OR7E128P	-3.95086	-1.9119	-1.82786	0.0705108	0.975012	-4.13397	FALSE		olfactory receptor family 7 subfamily E member 128 pseudogene [Source:HGNC Symbol;Acc:HGNC:15305]	unprocessed_pseudogene
PyrL5n6	MDD	ENSG00000228918	LINC01344	2.37749	0.154501	0.258771	0.796336	0.994538	-5.3276	FALSE		long intergenic non-protein coding RNA 1344 [Source:HGNC Symbol;Acc:HGNC:50554]	lncRNA
PyrL5n6	MDD	ENSG00000228922		-3.50185	-0.107302	-0.105193	0.91643	0.995773	-4.92114	FALSE		novel pseudogene	unprocessed_pseudogene
PyrL5n6	MDD	ENSG00000228925		-3.74314	-0.0523411	-0.0507008	0.959664	0.997839	-4.91859	FALSE		novel transcript, antisense to MCFD2	lncRNA
PyrL5n6	MDD	ENSG00000228933		0.636207	0.120237	0.155586	0.876668	0.994538	-5.10742	FALSE		novel transcript	lncRNA
PyrL5n6	MDD	ENSG00000228944		2.18761	-0.308702	-0.510898	0.610533	0.993145	-5.1526	FALSE		novel transcript	lncRNA
PyrL5n6	MDD	ENSG00000228956	SATB1-AS1	6.55333	-0.0751338	-0.565964	0.572668	0.993145	-6.42719	FALSE		SATB1 antisense RNA 1 [Source:HGNC Symbol;Acc:HGNC:50687]	lncRNA
PyrL5n6	MDD	ENSG00000228957		-3.45838	0.0108259	0.0104307	0.991698	0.998507	-4.91891	FALSE		pseudogene similar to part of ral guanine nucleotide dissociation stimulator RALGDS	unprocessed_pseudogene
PyrL5n6	MDD	ENSG00000228968		-3.38357	0.588554	0.609865	0.543316	0.993145	-4.83202	FALSE		novel transcript	lncRNA
PyrL5n6	MDD	ENSG00000228971	LINC02607	5.25114	-0.236867	-1.07905	0.283126	0.989419	-5.61794	FALSE	100996635	long intergenic non-protein coding RNA 2607 [Source:HGNC Symbol;Acc:HGNC:54049]	lncRNA
PyrL5n6	MDD	ENSG00000228980	LINC01205	2.23627	0.265526	0.501381	0.61719	0.993145	-5.31256	FALSE	401082	long intergenic non-protein coding RNA 1205 [Source:HGNC Symbol;Acc:HGNC:49636]	lncRNA
PyrL5n6	MDD	ENSG00000228997		-0.0375878	0.83097	0.855406	0.394343	0.989419	-4.79607	FALSE		ORM1-like (S. cerevisiae) pseudogene	processed_pseudogene
PyrL5n6	MDD	ENSG00000228999		4.63588	-0.634646	-2.49844	0.014081	0.860028	-3.13276	FALSE	124908056	long intergenic non-protein coding RNA 1830	lncRNA
PyrL5n6	MDD	ENSG00000229017	LINC01277	4.29486	0.386662	1.43594	0.154097	0.987265	-4.96882	FALSE		long intergenic non-protein coding RNA 1277 [Source:HGNC Symbol;Acc:HGNC:50334]	lncRNA
PyrL5n6	MDD	ENSG00000229018	PMS2P7	-0.55582	0.754997	0.774028	0.440715	0.989419	-4.81443	FALSE		PMS1 homolog 2, mismatch repair system component pseudogene 7 [Source:HGNC Symbol;Acc:HGNC:33515]	unprocessed_pseudogene
PyrL5n6	MDD	ENSG00000229021		-2.57382	2.28328	2.32115	0.0222803	0.918529	-3.61802	FALSE		novel transcript	lncRNA
PyrL5n6	MDD	ENSG00000229029	CDCA4P1	-3.79384	-0.592012	-0.55524	0.579953	0.993145	-4.84521	FALSE		cell division cycle associated 4 pseudogene 1 [Source:HGNC Symbol;Acc:HGNC:49770]	processed_pseudogene
PyrL5n6	MDD	ENSG00000229036	VDAC1P8	-1.35353	1.04476	0.917027	0.361304	0.989419	-4.72691	FALSE		voltage dependent anion channel 1 pseudogene 8 [Source:HGNC Symbol;Acc:HGNC:37483]	transcribed_processed_pseudogene
PyrL5n6	MDD	ENSG00000229043	ZFAND2A-DT	-0.353995	0.975878	1.00828	0.315719	0.989419	-4.71726	FALSE		ZFAND2A divergent transcript [Source:HGNC Symbol;Acc:HGNC:41187]	lncRNA
PyrL5n6	MDD	ENSG00000229051	LINC01788	-1.70672	0.00128158	0.00125724	0.998999	0.999756	-4.96363	FALSE	101927244	long intergenic non-protein coding RNA 1788 [Source:HGNC Symbol;Acc:HGNC:52577]	lncRNA
PyrL5n6	MDD	ENSG00000229052		-1.20306	-1.72355	-1.68423	0.095213	0.987265	-4.23042	FALSE		GAJ protein pseudogene	transcribed_processed_pseudogene
PyrL5n6	MDD	ENSG00000229056	HECW2-AS1	-3.73373	-2.60977	-2.50903	0.0136902	0.860028	-3.46761	FALSE	101927482	HECW2 antisense RNA 1 [Source:HGNC Symbol;Acc:HGNC:54062]	lncRNA
PyrL5n6	MDD	ENSG00000229060		-3.23083	-1.2117	-1.09131	0.277724	0.989419	-4.63566	FALSE		novel pseudogene	processed_pseudogene
PyrL5n6	MDD	ENSG00000229066		1.04323	0.0821324	0.0989502	0.921373	0.995997	-5.11768	FALSE		novel transcript	lncRNA
PyrL5n6	MDD	ENSG00000229089	ANKRD20A8P	-0.236183	-1.37113	-1.93335	0.0559814	0.971812	-3.95168	FALSE		ankyrin repeat domain 20 family member A8, pseudogene [Source:HGNC Symbol;Acc:HGNC:23666]	transcribed_unprocessed_pseudogene
PyrL5n6	MDD	ENSG00000229097	CALM2P2	-3.13147	-1.88851	-2.13081	0.0355223	0.954934	-3.86074	FALSE		calmodulin 2 pseudogene 2 [Source:HGNC Symbol;Acc:HGNC:1447]	processed_pseudogene
PyrL5n6	MDD	ENSG00000229102	PIK3CA-DT	-0.192078	0.707474	0.866235	0.388406	0.989419	-4.78521	FALSE	101928739	PIK3CA divergent transcript [Source:HGNC Symbol;Acc:HGNC:52932]	lncRNA
PyrL5n6	MDD	ENSG00000229109	FRMD3-AS1	-0.748315	0.874169	0.883291	0.379168	0.989419	-4.75481	FALSE		FRMD3 antisense RNA 1 [Source:HGNC Symbol;Acc:HGNC:55790]	lncRNA
PyrL5n6	MDD	ENSG00000229110		-3.09857	-0.27429	-0.249174	0.80373	0.994538	-4.90418	FALSE		heterogeneous nuclear ribonucleoprotein A1-like 3 (HNRPA1L3) pseudogene	processed_pseudogene
PyrL5n6	MDD	ENSG00000229117	RPL41	2.67388	0.129803	0.271782	0.786342	0.994538	-5.35714	FALSE	6171	ribosomal protein L41 [Source:HGNC Symbol;Acc:HGNC:10354]	protein_coding
PyrL5n6	MDD	ENSG00000229122	AGBL5-IT1	-3.80297	-0.247625	-0.232014	0.816994	0.994538	-4.90588	FALSE		AGBL5 intronic transcript 1 [Source:HGNC Symbol;Acc:HGNC:41484]	lncRNA
PyrL5n6	MDD	ENSG00000229124	VIM-AS1	-3.0439	-1.41611	-1.25351	0.212903	0.987265	-4.54527	FALSE	100507347	VIM antisense RNA 1 [Source:HGNC Symbol;Acc:HGNC:44879]	lncRNA
PyrL5n6	MDD	ENSG00000229127	KANSL1L-AS1	-1.16993	0.606746	0.568111	0.571215	0.993145	-4.87447	FALSE		KANSL1L antisense RNA 1 [Source:HGNC Symbol;Acc:HGNC:41139]	lncRNA
PyrL5n6	MDD	ENSG00000229140	CCDC26	5.24097	-0.0973445	-0.388178	0.698698	0.993145	-6.09598	FALSE	137196	CCDC26 long non-coding RNA [Source:HGNC Symbol;Acc:HGNC:28416]	lncRNA
PyrL5n6	MDD	ENSG00000229140	CCDC26	5.24097	-0.0973445	-0.388178	0.698698	0.993145	-6.09598	FALSE	728724	CCDC26 long non-coding RNA [Source:HGNC Symbol;Acc:HGNC:28416]	lncRNA
PyrL5n6	MDD	ENSG00000229140	CCDC26	5.24097	-0.0973445	-0.388178	0.698698	0.993145	-6.09598	FALSE	106144608	CCDC26 long non-coding RNA [Source:HGNC Symbol;Acc:HGNC:28416]	lncRNA
PyrL5n6	MDD	ENSG00000229146	SNX18P4	-2.85894	1.1185	1.07407	0.28534	0.989419	-4.64458	FALSE		sorting nexin 18 pseudogene 4 [Source:HGNC Symbol;Acc:HGNC:39612]	processed_pseudogene
PyrL5n6	MDD	ENSG00000229151		5.18042	0.165014	0.769694	0.443271	0.989419	-5.87681	FALSE		novel transcript	lncRNA
PyrL5n6	MDD	ENSG00000229153	EPHA1-AS1	0.453052	-0.919878	-1.16582	0.246423	0.987265	-4.67131	FALSE	285965	EPHA1 antisense RNA 1 [Source:HGNC Symbol;Acc:HGNC:27799]	lncRNA
PyrL5n6	MDD	ENSG00000229154	KCNQ5-AS1	0.740167	-1.29267	-1.43468	0.154456	0.987265	-4.44057	FALSE	100873997	KCNQ5 antisense RNA 1 [Source:HGNC Symbol;Acc:HGNC:40323]	lncRNA
PyrL5n6	MDD	ENSG00000229175	LINC00382	-2.24096	1.9665	1.97058	0.0514986	0.971812	-3.98753	FALSE	101927195	long intergenic non-protein coding RNA 382 [Source:HGNC Symbol;Acc:HGNC:42709]	lncRNA
PyrL5n6	MDD	ENSG00000229180	RABGEF1P1	5.73416	-0.295883	-1.7923	0.0760667	0.979373	-4.77817	FALSE		RABGEF1 pseudogene 1 [Source:HGNC Symbol;Acc:HGNC:55751]	transcribed_unprocessed_pseudogene
PyrL5n6	MDD	ENSG00000229191		-4.17944	-0.247642	-0.248426	0.804307	0.994538	-4.90375	FALSE		novel transcript, antisense KIF21B	lncRNA
PyrL5n6	MDD	ENSG00000229192		-3.19086	0.0678291	0.078776	0.937366	0.997177	-4.93724	FALSE		novel transcript	lncRNA
PyrL5n6	MDD	ENSG00000229195		-1.09445	-1.41279	-1.30891	0.193524	0.987265	-4.51654	FALSE		novel transcript	lncRNA
PyrL5n6	MDD	ENSG00000229201	LINC02787	-3.84697	-0.182855	-0.180693	0.856969	0.994538	-4.91359	FALSE		long intergenic non-protein coding RNA 2787 [Source:HGNC Symbol;Acc:HGNC:54308]	lncRNA
PyrL5n6	MDD	ENSG00000229205	LINC00200	-3.68924	-0.362708	-0.360563	0.719176	0.993145	-4.89053	FALSE		long intergenic non-protein coding RNA 200 [Source:HGNC Symbol;Acc:HGNC:30974]	lncRNA
PyrL5n6	MDD	ENSG00000229206		-0.461654	-0.906492	-0.867644	0.387638	0.989419	-4.77625	FALSE		novel transcript	lncRNA
PyrL5n6	MDD	ENSG00000229209		-0.905996	-0.138741	-0.152412	0.879165	0.994804	-4.98383	FALSE		novel transcript	lncRNA
PyrL5n6	MDD	ENSG00000229212		-0.284073	-0.713567	-0.723392	0.471104	0.989419	-4.82211	FALSE		golgin subfamily A pseudogene	transcribed_unprocessed_pseudogene
PyrL5n6	MDD	ENSG00000229214	LINC00242	-3.34548	-0.543912	-0.491967	0.623806	0.993145	-4.86213	FALSE	401288	long intergenic non-protein coding RNA 242 [Source:HGNC Symbol;Acc:HGNC:21249]	lncRNA
PyrL5n6	MDD	ENSG00000229222	KRT18P4	-2.01475	0.820075	0.788931	0.431993	0.989419	-4.77973	FALSE		keratin 18 pseudogene 4 [Source:HGNC Symbol;Acc:HGNC:16604]	processed_pseudogene
PyrL5n6	MDD	ENSG00000229229		-3.50465	0.160475	0.155468	0.876762	0.994538	-4.92157	FALSE		novel transcript	lncRNA
PyrL5n6	MDD	ENSG00000229236	TTTY10	1.95753	0.258749	0.441768	0.659598	0.993145	-5.08091	FALSE	246119	testis-specific transcript, Y-linked 10 [Source:HGNC Symbol;Acc:HGNC:18491]	lncRNA
PyrL5n6	MDD	ENSG00000229238	PPP1R12BP1	-2.02935	-1.6896	-1.86588	0.064948	0.971812	-4.09507	FALSE		protein phosphatase 1 regulatory subunit 12B pseudogene 1 [Source:HGNC Symbol;Acc:HGNC:18498]	unprocessed_pseudogene
PyrL5n6	MDD	ENSG00000229240	LINC00710	4.93847	0.286327	1.38247	0.169864	0.987265	-5.1865	FALSE		long intergenic non-protein coding RNA 710 [Source:HGNC Symbol;Acc:HGNC:27386]	lncRNA
PyrL5n6	MDD	ENSG00000229246	LINC00377	-2.38388	0.504929	0.450935	0.652999	0.993145	-4.87778	FALSE		long intergenic non-protein coding RNA 377 [Source:HGNC Symbol;Acc:HGNC:42703]	lncRNA
PyrL5n6	MDD	ENSG00000229258	LPGAT1-AS1	-3.03408	0.117674	0.115641	0.908166	0.995773	-4.91955	FALSE	102723727	LPGAT1 antisense RNA 1 [Source:HGNC Symbol;Acc:HGNC:41221]	lncRNA
PyrL5n6	MDD	ENSG00000229267	SNHG31	1.76825	-1.42465	-2.02807	0.0451753	0.971812	-3.77257	FALSE		small nucleolar RNA host gene 31 [Source:HGNC Symbol;Acc:HGNC:54196]	lncRNA
PyrL5n6	MDD	ENSG00000229269		-1.32844	-1.01109	-0.9961	0.321573	0.989419	-4.70684	FALSE		novel transcript	lncRNA
PyrL5n6	MDD	ENSG00000229272	LINC03036	4.06711	0.204648	0.592223	0.555019	0.993145	-5.59558	FALSE		long intergenic non-protein coding RNA 3036 [Source:HGNC Symbol;Acc:HGNC:56220]	lncRNA
PyrL5n6	MDD	ENSG00000229291	LINC02768	-2.9337	-1.23303	-1.12764	0.262133	0.989419	-4.61837	FALSE		long intergenic non-protein coding RNA 2768 [Source:HGNC Symbol;Acc:HGNC:54288]	lncRNA
PyrL5n6	MDD	ENSG00000229306		-2.80585	-0.681746	-0.685322	0.494704	0.992235	-4.82022	FALSE		novel transcript	lncRNA
PyrL5n6	MDD	ENSG00000229309		-3.41685	-1.2654	-1.36045	0.176704	0.987265	-4.48016	FALSE		novel transcript	lncRNA
PyrL5n6	MDD	ENSG00000229315	MCHR2-AS1	0.0943918	0.9214	1.13502	0.259044	0.989419	-4.67242	FALSE	728012	MCHR2 antisense RNA 1 [Source:HGNC Symbol;Acc:HGNC:48980]	lncRNA
PyrL5n6	MDD	ENSG00000229320	KRT8P12	-0.957986	-2.39112	-2.16902	0.0324182	0.943679	-3.77724	FALSE		keratin 8 pseudogene 12 [Source:HGNC Symbol;Acc:HGNC:28057]	transcribed_processed_pseudogene
PyrL5n6	MDD	ENSG00000229321		7.2459	0.0762819	0.729688	0.467263	0.989419	-6.55888	FALSE		novel transcript	lncRNA
PyrL5n6	MDD	ENSG00000229334	TMEM44-AS2	-2.1669	-1.59483	-1.59079	0.11477	0.987265	-4.31176	FALSE		TMEM44 antisense RNA 2 [Source:HGNC Symbol;Acc:HGNC:41082]	lncRNA
PyrL5n6	MDD	ENSG00000229337		0.792934	-0.922546	-1.15266	0.251762	0.989419	-4.65935	FALSE		novel transcript	lncRNA
PyrL5n6	MDD	ENSG00000229348	HYI-AS1	-3.62103	-1.23094	-1.14898	0.253266	0.989419	-4.6045	FALSE	100873923	HYI antisense RNA 1 [Source:HGNC Symbol;Acc:HGNC:41173]	lncRNA
PyrL5n6	MDD	ENSG00000229352		-0.571154	-2.96118	-2.88248	0.00481725	0.860028	-2.86502	FALSE
PyrL5n6	MDD	ENSG00000229358	DPY19L1P1	5.97383	0.0705482	0.471912	0.638003	0.993145	-6.33429	FALSE		DPY19L1 pseudogene 1 [Source:HGNC Symbol;Acc:HGNC:22395]	unprocessed_pseudogene
PyrL5n6	MDD	ENSG00000229359	PIN1P1	-0.993562	0.587034	0.495354	0.621422	0.993145	-4.8813	FALSE	5301	peptidylprolyl cis/trans isomerase, NIMA-interacting 1 pseudogene 1 [Source:HGNC Symbol;Acc:HGNC:8989]	transcribed_processed_pseudogene
PyrL5n6	MDD	ENSG00000229368		0.310722	-0.734772	-0.991994	0.323562	0.989419	-4.85927	FALSE		novel transcript, sense overlapping STIM1	lncRNA
PyrL5n6	MDD	ENSG00000229370		-0.59375	-2.22778	-2.36005	0.0201862	0.908792	-3.47834	FALSE		novel transcript	lncRNA
PyrL5n6	MDD	ENSG00000229373	LINC00452	-2.40374	2.51629	2.56039	0.0119295	0.860028	-3.35072	FALSE	643365	long intergenic non-protein coding RNA 452 [Source:HGNC Symbol;Acc:HGNC:42800]	lncRNA
PyrL5n6	MDD	ENSG00000229376	CICP3	-3.62041	-0.203947	-0.191286	0.848684	0.994538	-4.91079	FALSE		capicua transcriptional repressor pseudogene 3 [Source:HGNC Symbol;Acc:HGNC:37742]	processed_pseudogene
PyrL5n6	MDD	ENSG00000229385	CTNNA2-AS1	-1.93164	-2.21138	-2.0693	0.0410608	0.965674	-3.89941	FALSE		CTNNA2 antisense RNA 1 [Source:HGNC Symbol;Acc:HGNC:40165]	lncRNA
PyrL5n6	MDD	ENSG00000229388	TAF12-DT	-2.91351	1.92938	1.84165	0.0684496	0.975012	-4.11517	FALSE	105378616	TAF12 divergent transcript [Source:HGNC Symbol;Acc:HGNC:52502]	lncRNA
PyrL5n6	MDD	ENSG00000229390	MICD	-3.71522	-0.595989	-0.557794	0.578214	0.993145	-4.84417	FALSE		MHC class I polypeptide-related sequence D (pseudogene) [Source:HGNC Symbol;Acc:HGNC:7093]	unprocessed_pseudogene
PyrL5n6	MDD	ENSG00000229400	CNIH3-AS1	-4.34898	-0.877746	-0.834321	0.406061	0.989419	-4.7521	FALSE		CNIH3 antisense RNA 1 [Source:HGNC Symbol;Acc:HGNC:41163]	lncRNA
PyrL5n6	MDD	ENSG00000229404	LINC00858	-1.99492	1.83844	2.22446	0.0283341	0.922782	-3.73168	FALSE	170425	long intergenic non-protein coding RNA 858 [Source:HGNC Symbol;Acc:HGNC:27276]	lncRNA
PyrL5n6	MDD	ENSG00000229413		-2.45157	-2.69876	-2.44363	0.0162676	0.884006	-3.53379	FALSE		novel pseudogene	processed_pseudogene
PyrL5n6	MDD	ENSG00000229419	RALGAPA1P1	1.78443	0.263794	0.512395	0.609489	0.993145	-5.16048	FALSE		RALGAPA1 pseudogene 1 [Source:HGNC Symbol;Acc:HGNC:23203]	processed_pseudogene
PyrL5n6	MDD	ENSG00000229422		1.96238	-0.352262	-0.443949	0.658025	0.993145	-5.12239	FALSE		novel transcript	lncRNA
PyrL5n6	MDD	ENSG00000229424		-2.06619	-0.409101	-0.385954	0.700339	0.993145	-4.91532	FALSE		novel transcript	lncRNA
PyrL5n6	MDD	ENSG00000229425		5.74601	0.243319	0.612856	0.541954	0.993145	-6.17741	FALSE	101927745	novel transcript	lncRNA
PyrL5n6	MDD	ENSG00000229425		5.74601	0.243319	0.612856	0.541954	0.993145	-6.17741	FALSE	105369302	novel transcript	lncRNA
PyrL5n6	MDD	ENSG00000229431	MED8-AS1	-3.69665	-2.17388	-2.09957	0.0382491	0.962161	-3.88996	FALSE		MED8 antisense RNA 1 [Source:HGNC Symbol;Acc:HGNC:40908]	lncRNA
PyrL5n6	MDD	ENSG00000229433	LINC02069	-3.86991	-2.65156	-2.7421	0.00721793	0.860028	-3.19381	FALSE	101928992	long intergenic non-protein coding RNA 2069 [Source:HGNC Symbol;Acc:HGNC:52915]	lncRNA
PyrL5n6	MDD	ENSG00000229437	LINC00366	-2.21048	1.24318	1.22418	0.223721	0.987265	-4.56802	FALSE		long intergenic non-protein coding RNA 366 [Source:HGNC Symbol;Acc:HGNC:42688]	lncRNA
PyrL5n6	MDD	ENSG00000229443	LINC00433	-3.30604	-1.16911	-1.19103	0.236424	0.987265	-4.58173	FALSE		long intergenic non-protein coding RNA 433 [Source:HGNC Symbol;Acc:HGNC:42768]	lncRNA
PyrL5n6	MDD	ENSG00000229453	SPINK8	2.2878	-0.340618	-0.629629	0.530353	0.993145	-5.14116	FALSE	646424	serine peptidase inhibitor Kazal type 8 (putative) [Source:HGNC Symbol;Acc:HGNC:33160]	protein_coding
PyrL5n6	MDD	ENSG00000229457	LINC01789	0.720025	0.244844	0.325623	0.74538	0.994393	-5.0787	FALSE		long intergenic non-protein coding RNA 1789 [Source:HGNC Symbol;Acc:HGNC:52578]	lncRNA
PyrL5n6	MDD	ENSG00000229458		-3.85428	0.81125	0.735867	0.46351	0.989419	-4.78902	FALSE		novel transcript	lncRNA
PyrL5n6	MDD	ENSG00000229459		-2.86061	-0.264078	-0.258832	0.79629	0.994538	-4.91499	FALSE		novel transcript	lncRNA
PyrL5n6	MDD	ENSG00000229474	PATL2	-1.77741	-0.370882	-0.365522	0.715483	0.993145	-4.92893	FALSE	197135	PAT1 homolog 2 [Source:HGNC Symbol;Acc:HGNC:33630]	protein_coding
PyrL5n6	MDD	ENSG00000229491		0.879641	-1.43517	-1.85955	0.0658477	0.97292	-4.00567	FALSE		novel transcript	lncRNA
PyrL5n6	MDD	ENSG00000229536	LINC02572	-0.962956	-0.0761713	-0.0827261	0.934232	0.997177	-4.99258	FALSE	105373615	long intergenic non-protein coding RNA 2572 [Source:HGNC Symbol;Acc:HGNC:53634]	lncRNA
PyrL5n6	MDD	ENSG00000229537	LINC01739	-2.45635	-1.13333	-1.20479	0.231088	0.987265	-4.58691	FALSE	105378769	long intergenic non-protein coding RNA 1739 [Source:HGNC Symbol;Acc:HGNC:52527]	lncRNA
PyrL5n6	MDD	ENSG00000229558	SACS-AS1	-3.38295	-1.25285	-1.16368	0.247285	0.987265	-4.59661	FALSE	100506680	SACS antisense RNA 1 [Source:HGNC Symbol;Acc:HGNC:39835]	lncRNA
PyrL5n6	MDD	ENSG00000229563	LINC01204	-0.352009	-0.392913	-0.424093	0.672396	0.993145	-4.97647	FALSE	101927528	long intergenic non-protein coding RNA 1204 [Source:HGNC Symbol;Acc:HGNC:49635]	lncRNA
PyrL5n6	MDD	ENSG00000229565	LINC02264	-2.75649	0.837095	0.864031	0.38961	0.989419	-4.75118	FALSE		long intergenic non-protein coding RNA 2264 [Source:HGNC Symbol;Acc:HGNC:53176]	lncRNA
PyrL5n6	MDD	ENSG00000229569		-1.47452	-0.248071	-0.216565	0.828983	0.994538	-4.91971	FALSE		novel transcript	lncRNA
PyrL5n6	MDD	ENSG00000229570	GAPDHP58	-3.55103	0.601641	0.549198	0.584077	0.993145	-4.84633	FALSE		glyceraldehyde 3 phosphate dehydrogenase pseudogene 58 [Source:HGNC Symbol;Acc:HGNC:4142]	processed_pseudogene
PyrL5n6	MDD	ENSG00000229588		4.49755	-0.0820973	-0.276228	0.782935	0.994393	-5.89194	FALSE	112268276	novel transcript	lncRNA
PyrL5n6	MDD	ENSG00000229589	ACVR2B-AS1	-0.799849	-0.176778	-0.176451	0.860292	0.994538	-4.97101	FALSE	100128640	ACVR2B antisense RNA 1 [Source:HGNC Symbol;Acc:HGNC:44161]	lncRNA
PyrL5n6	MDD	ENSG00000229603		-1.47091	1.10241	1.14329	0.255612	0.989419	-4.61621	FALSE		novel transcript	lncRNA
PyrL5n6	MDD	ENSG00000229613	LINC01501	2.00304	0.60557	1.03021	0.305362	0.989419	-4.8483	FALSE	340515	long intergenic non-protein coding RNA 1501 [Source:HGNC Symbol;Acc:HGNC:27988]	lncRNA
PyrL5n6	MDD	ENSG00000229618		8.6071	-0.200311	-1.42953	0.15729	0.987265	-6.35487	FALSE		novel transcript	lncRNA
PyrL5n6	MDD	ENSG00000229619	MBNL1-AS1	-3.20199	-0.107445	-0.102811	0.918316	0.995773	-4.9203	FALSE	401093	MBNL1 antisense RNA 1 [Source:HGNC Symbol;Acc:HGNC:44584]	lncRNA
PyrL5n6	MDD	ENSG00000229623	METTL21AP1	-2.65025	0.569281	0.499099	0.618791	0.993145	-4.86046	FALSE		methyltransferase like 21A pseudogene 1 [Source:HGNC Symbol;Acc:HGNC:41921]	processed_pseudogene
PyrL5n6	MDD	ENSG00000229642		1.60113	-0.203371	-0.314383	0.753876	0.994393	-5.14342	FALSE		novel transcript	lncRNA
PyrL5n6	MDD	ENSG00000229647	MYOSLID	-2.3195	1.60269	1.41106	0.161287	0.987265	-4.44656	FALSE	105373853	myocardin-induced smooth muscle lncRNA, inducer of differentiation [Source:HGNC Symbol;Acc:HGNC:51821]	lncRNA
PyrL5n6	MDD	ENSG00000229656	ITGB1-DT	0.0476175	0.79845	0.95769	0.340497	0.989419	-4.76161	FALSE		ITGB1 divergent transcript [Source:HGNC Symbol;Acc:HGNC:53718]	lncRNA
PyrL5n6	MDD	ENSG00000229657		1.2723	0.909339	1.29844	0.197083	0.987265	-4.59555	FALSE		ribosomal protein L13a (RPL13A) pseudogene	processed_pseudogene
PyrL5n6	MDD	ENSG00000229659	RPL26P6	-1.31501	-1.4996	-1.35357	0.178882	0.987265	-4.48507	FALSE		ribosomal protein L26 pseudogene 6 [Source:HGNC Symbol;Acc:HGNC:34023]	processed_pseudogene
PyrL5n6	MDD	ENSG00000229672		1.81049	-0.58391	-0.864099	0.389573	0.989419	-5.00544	FALSE		novel transcript	lncRNA
PyrL5n6	MDD	ENSG00000229676	ZNF492	-1.62428	-0.36589	-0.386634	0.699837	0.993145	-4.92893	FALSE	57615	zinc finger protein 492 [Source:HGNC Symbol;Acc:HGNC:23707]	protein_coding
PyrL5n6	MDD	ENSG00000229689		1.94598	0.0335611	0.0490633	0.960965	0.997839	-5.21003	FALSE		Ankyrin repeat domain-containing protein pseudogene	transcribed_unprocessed_pseudogene
PyrL5n6	MDD	ENSG00000229692	SOS1-IT1	-1.05391	-0.975661	-0.908222	0.365914	0.989419	-4.73555	FALSE		SOS1 intronic transcript 1 [Source:HGNC Symbol;Acc:HGNC:41385]	lncRNA
PyrL5n6	MDD	ENSG00000229699		-2.54695	-0.998897	-0.960308	0.339184	0.989419	-4.71152	FALSE	101928009	novel transcript	lncRNA
PyrL5n6	MDD	ENSG00000229721		-3.41265	1.61138	1.46876	0.144993	0.987265	-4.40786	FALSE		ribosomal protein S8 (RPS8) pseudogene	processed_pseudogene
PyrL5n6	MDD	ENSG00000229727		3.12026	0.333592	0.785077	0.434239	0.989419	-5.30496	FALSE	100506274	novel transcript	lncRNA
PyrL5n6	MDD	ENSG00000229739	PDC-AS1	6.41319	-0.0574659	-0.426969	0.670307	0.993145	-6.45147	FALSE	102724919	PDC antisense RNA 1 [Source:HGNC Symbol;Acc:HGNC:40432]	lncRNA
PyrL5n6	MDD	ENSG00000229743	LINC01159	-0.627513	0.912441	0.915007	0.362359	0.989419	-4.75998	FALSE	102682016	long intergenic non-protein coding RNA 1159 [Source:HGNC Symbol;Acc:HGNC:49514]	lncRNA
PyrL5n6	MDD	ENSG00000229766	TMX4-AS1	-3.53225	0.0127061	0.0121027	0.990367	0.998399	-4.92393	FALSE		TMX4 antisense RNA 1 [Source:HGNC Symbol;Acc:HGNC:55788]	lncRNA
PyrL5n6	MDD	ENSG00000229770		-3.41572	-0.558253	-0.55126	0.582668	0.993145	-4.84722	FALSE		novel transcript	lncRNA
PyrL5n6	MDD	ENSG00000229774		-2.58204	-1.54825	-1.42175	0.158166	0.987265	-4.4391	FALSE		novel transcript	lncRNA
PyrL5n6	MDD	ENSG00000229775	LINC02624	-2.50747	-0.85451	-0.793813	0.429158	0.989419	-4.77994	FALSE		long intergenic non-protein coding RNA 2624 [Source:HGNC Symbol;Acc:HGNC:54103]	lncRNA
PyrL5n6	MDD	ENSG00000229797		-0.72132	1.35653	1.26557	0.208566	0.987265	-4.54501	FALSE		novel transcript	lncRNA
PyrL5n6	MDD	ENSG00000229800	ATP8A2P2	-2.00814	1.45122	1.32838	0.187033	0.987265	-4.50088	FALSE		ATPase phospholipid transporting 8A2 pseudogene 2 [Source:HGNC Symbol;Acc:HGNC:39663]	processed_pseudogene
PyrL5n6	MDD	ENSG00000229806	RPS15P5	-3.88781	0.0471926	0.0439506	0.96503	0.998032	-4.9181	FALSE		ribosomal protein S15 pseudogene 5 [Source:HGNC Symbol;Acc:HGNC:35536]	processed_pseudogene
PyrL5n6	MDD	ENSG00000229807	XIST	3.28028	0.0130796	0.168959	0.866165	0.994538	-7.16631	FALSE	7503	X inactive specific transcript [Source:HGNC Symbol;Acc:HGNC:12810]	lncRNA
PyrL5n6	MDD	ENSG00000229808		-2.99336	1.20981	1.07715	0.283971	0.989419	-4.64288	FALSE		proteasome (prosome, macropain) activator subunit 3 (PA28 gamma; Ki) pseudogene	transcribed_processed_pseudogene
PyrL5n6	MDD	ENSG00000229809	ZNF688	1.04466	0.447942	0.575267	0.566385	0.993145	-5.02318	FALSE	146542	zinc finger protein 688 [Source:HGNC Symbol;Acc:HGNC:30489]	protein_coding
PyrL5n6	MDD	ENSG00000229816	DDX50P1	-1.22461	-0.861464	-0.719491	0.473493	0.989419	-4.81111	FALSE		DEAD-box helicase 50 pseudogene 1 [Source:HGNC Symbol;Acc:HGNC:18974]	processed_pseudogene
PyrL5n6	MDD	ENSG00000229828	PDE4DIPP1	-3.44331	-1.99539	-1.9124	0.0586469	0.971812	-4.06145	FALSE		PDE4DIP pseudogene 1 [Source:HGNC Symbol;Acc:HGNC:50867]	unprocessed_pseudogene
PyrL5n6	MDD	ENSG00000229833	PET100	0.306867	0.314601	0.364648	0.716134	0.993145	-4.99641	FALSE	100131801	PET100 cytochrome c oxidase chaperone [Source:HGNC Symbol;Acc:HGNC:40038]	protein_coding
PyrL5n6	MDD	ENSG00000229847	EMX2OS	1.25754	1.42155	1.75986	0.0814473	0.979373	-4.12721	FALSE	196047	EMX2 opposite strand/antisense RNA [Source:HGNC Symbol;Acc:HGNC:18511]	lncRNA
PyrL5n6	MDD	ENSG00000229852	KHDC1-AS1	1.73183	1.61154	2.17297	0.0321109	0.943679	-3.57602	FALSE	122539212	KHDC1 antisense RNA 1 [Source:HGNC Symbol;Acc:HGNC:55468]	lncRNA
PyrL5n6	MDD	ENSG00000229855		0.858715	0.33295	0.494932	0.621719	0.993145	-5.08617	FALSE		novel transcript	lncRNA
PyrL5n6	MDD	ENSG00000229859	PGA3	-3.95954	-1.60105	-1.50202	0.136201	0.987265	-4.38491	FALSE	643834	pepsinogen A3 [Source:HGNC Symbol;Acc:HGNC:8885]	protein_coding
PyrL5n6	MDD	ENSG00000229862	EEF1A1-AS1	-2.12476	0.742904	0.698487	0.486471	0.991436	-4.81851	FALSE		EEF1A1 antisense RNA 1 [Source:HGNC Symbol;Acc:HGNC:40206]	lncRNA
PyrL5n6	MDD	ENSG00000229867	STEAP3-AS1	-2.88663	1.04232	0.928868	0.355163	0.989419	-4.7138	FALSE	100874111	STEAP3 antisense RNA 1 [Source:HGNC Symbol;Acc:HGNC:41053]	lncRNA
PyrL5n6	MDD	ENSG00000229869	LARP4B-DT	-2.28017	-1.65242	-1.50408	0.13567	0.987265	-4.38246	FALSE	101927762	LARP4B divergent transcript [Source:HGNC Symbol;Acc:HGNC:55786]	lncRNA
PyrL5n6	MDD	ENSG00000229873	OGFR-AS1	-3.37761	0.412527	0.381012	0.703991	0.993145	-4.88386	FALSE		OGFR antisense RNA 1 [Source:HGNC Symbol;Acc:HGNC:40724]	lncRNA
PyrL5n6	MDD	ENSG00000229876	CASC20	-0.547625	-1.13952	-0.905923	0.367616	0.989419	-4.77367	FALSE	101929244	cancer susceptibility 20 [Source:HGNC Symbol;Acc:HGNC:49477]	lncRNA
PyrL5n6	MDD	ENSG00000229887	HNRNPA1P6	-2.73654	-1.64158	-1.439	0.153229	0.987265	-4.42792	FALSE		heterogeneous nuclear ribonucleoprotein A1 pseudogene 6 [Source:HGNC Symbol;Acc:HGNC:5032]	transcribed_unprocessed_pseudogene
PyrL5n6	MDD	ENSG00000229891	LINC01315	-2.24384	-0.749241	-0.648504	0.518125	0.992716	-4.82169	FALSE	102723775	long intergenic non-protein coding RNA 1315 [Source:HGNC Symbol;Acc:HGNC:50513]	lncRNA
PyrL5n6	MDD	ENSG00000229894	GK3P	-1.96629	-1.65962	-1.54601	0.125218	0.987265	-4.3472	FALSE	2713	glycerol kinase 3 pseudogene [Source:HGNC Symbol;Acc:HGNC:4292]	protein_coding
PyrL5n6	MDD	ENSG00000229917	RPL7P46	-3.40068	0.432741	0.41744	0.677239	0.993145	-4.87803	FALSE		ribosomal protein L7 pseudogene 46 [Source:HGNC Symbol;Acc:HGNC:36706]	processed_pseudogene
PyrL5n6	MDD	ENSG00000229922	LINC02865	-3.78682	0.443551	0.480223	0.632103	0.993145	-4.87553	FALSE		long intergenic non-protein coding RNA 2865 [Source:HGNC Symbol;Acc:HGNC:54516]	lncRNA
PyrL5n6	MDD	ENSG00000229926	IL9RP1	-1.39192	-1.15444	-1.03779	0.301837	0.989419	-4.67549	FALSE		interleukin 9 receptor pseudogene 1 [Source:HGNC Symbol;Acc:HGNC:6031]	unprocessed_pseudogene
PyrL5n6	MDD	ENSG00000229930		-0.108754	-0.650451	-0.656561	0.51295	0.992716	-4.88941	FALSE		F-box only protein 25 (FBXO25) pseudogene	unprocessed_pseudogene
PyrL5n6	MDD	ENSG00000229931	ATXN1-AS1	-1.97728	-0.942279	-0.84878	0.398003	0.989419	-4.75987	FALSE		ATXN1 antisense RNA 1 [Source:HGNC Symbol;Acc:HGNC:40515]	lncRNA
PyrL5n6	MDD	ENSG00000229951	FOSL2-AS1	-3.79582	0.681414	0.650237	0.517009	0.992716	-4.81769	FALSE	403150	FOSL2 antisense RNA 1 [Source:HGNC Symbol;Acc:HGNC:55784]	lncRNA
PyrL5n6	MDD	ENSG00000229953		-3.45185	1.79468	1.7058	0.0911071	0.987265	-4.23324	FALSE		novel transcript	lncRNA
PyrL5n6	MDD	ENSG00000229956	ZRANB2-DT	5.29254	-0.0234419	-0.125698	0.90022	0.995461	-6.20018	FALSE		ZRANB2 divergent transcript [Source:HGNC Symbol;Acc:HGNC:43595]	lncRNA
PyrL5n6	MDD	ENSG00000229960		-1.95691	0.857147	0.846838	0.399079	0.989419	-4.75486	FALSE		novel transcript	lncRNA
PyrL5n6	MDD	ENSG00000229961		-4.05901	0.706826	0.769619	0.443315	0.989419	-4.78241	FALSE		novel SLAM family member pseudogene	transcribed_unprocessed_pseudogene
PyrL5n6	MDD	ENSG00000229962		-2.23196	-3.21491	-3.04149	0.00299659	0.860028	-2.81691	FALSE		novel transcript	lncRNA
PyrL5n6	MDD	ENSG00000229964		-3.56401	0.126585	0.125075	0.900712	0.995461	-4.91774	FALSE		novel transcript	lncRNA
PyrL5n6	MDD	ENSG00000229970		-0.793249	-0.275196	-0.283349	0.777487	0.994393	-4.94242	FALSE		novel transcript, antisense to ICA1	lncRNA
PyrL5n6	MDD	ENSG00000229975	LIPT1P1	-3.25546	-1.28923	-1.19707	0.23407	0.987265	-4.57822	FALSE		lipoyltransferase 1 pseudogene 1 [Source:HGNC Symbol;Acc:HGNC:39278]	processed_pseudogene
PyrL5n6	MDD	ENSG00000229976		1.12317	-0.421604	-0.654525	0.514255	0.992716	-5.02445	FALSE		novel transcript	lncRNA
PyrL5n6	MDD	ENSG00000229980	TOB1-AS1	1.42657	-0.678626	-0.860316	0.391644	0.989419	-4.90766	FALSE	400604	TOB1 antisense RNA 1 [Source:HGNC Symbol;Acc:HGNC:44340]	lncRNA
PyrL5n6	MDD	ENSG00000229981	LINC01435	5.87278	0.385691	2.18921	0.0308754	0.932373	-4.07906	FALSE	103695365	long intergenic non-protein coding RNA 1435 [Source:HGNC Symbol;Acc:HGNC:50753]	lncRNA
PyrL5n6	MDD	ENSG00000229983		-3.57885	-0.277024	-0.272153	0.786058	0.994538	-4.90355	FALSE		novel transcript	lncRNA
PyrL5n6	MDD	ENSG00000229989	MIR181A1HG	5.77575	-0.0557214	-0.256787	0.797864	0.994538	-6.32561	FALSE		MIR181A1 host gene [Source:HGNC Symbol;Acc:HGNC:48659]	lncRNA
PyrL5n6	MDD	ENSG00000229990		-3.6451	-1.4378	-1.31971	0.189904	0.987265	-4.50512	FALSE		novel transcript, antisense to CAMK2G	lncRNA
PyrL5n6	MDD	ENSG00000229992	HMGB3P9	-1.2821	-0.164483	-0.150488	0.880679	0.994804	-4.94054	FALSE		high mobility group box 3 pseudogene 9 [Source:HGNC Symbol;Acc:HGNC:39301]	processed_pseudogene
PyrL5n6	MDD	ENSG00000229994	RPL5P4	-3.08525	-0.555155	-0.558447	0.57777	0.993145	-4.85742	FALSE		ribosomal protein L5 pseudogene 4 [Source:HGNC Symbol;Acc:HGNC:36095]	processed_pseudogene
PyrL5n6	MDD	ENSG00000229996		-4.18134	0.710879	0.658344	0.511809	0.992716	-4.8149	FALSE		novel transcript	lncRNA
PyrL5n6	MDD	ENSG00000230002	ALMS1-IT1	-4.16554	-0.471044	-0.472178	0.637815	0.993145	-4.86548	FALSE		ALMS1 intronic transcript 1 [Source:HGNC Symbol;Acc:HGNC:41305]	lncRNA
PyrL5n6	MDD	ENSG00000230006	ANKRD36BP2	4.55605	-0.168839	-0.709971	0.479352	0.990144	-5.74267	FALSE		ankyrin repeat domain 36B pseudogene 2 [Source:HGNC Symbol;Acc:HGNC:33607]	transcribed_unprocessed_pseudogene
PyrL5n6	MDD	ENSG00000230010		2.03271	-0.717952	-1.06387	0.289915	0.989419	-4.8332	FALSE		novel transcript	lncRNA
PyrL5n6	MDD	ENSG00000230013	CT70	-3.6422	-1.32014	-1.32367	0.188589	0.987265	-4.50331	FALSE		cancer/testis associated transcript 70 [Source:HGNC Symbol;Acc:HGNC:37195]	lncRNA
PyrL5n6	MDD	ENSG00000230021		3.16136	-0.592666	-1.59347	0.114166	0.987265	-4.45291	FALSE	101928626	septin 14 (SEPT14) pseudogene	transcribed_processed_pseudogene
PyrL5n6	MDD	ENSG00000230021		3.16136	-0.592666	-1.59347	0.114166	0.987265	-4.45291	FALSE	124901156	septin 14 (SEPT14) pseudogene	transcribed_processed_pseudogene
PyrL5n6	MDD	ENSG00000230023	LINC02800	-3.50698	-0.56457	-0.54758	0.585184	0.993145	-4.84863	FALSE	284632	long intergenic non-protein coding RNA 2800 [Source:HGNC Symbol;Acc:HGNC:27642]	lncRNA
PyrL5n6	MDD	ENSG00000230026		-1.42014	1.47471	1.36389	0.175623	0.987265	-4.47959	FALSE		dentatorubral-pallidoluysian atrophy (atrophin-1) (DRPLA) pseudogene	processed_pseudogene
PyrL5n6	MDD	ENSG00000230027		-2.39995	1.489	1.31995	0.189824	0.987265	-4.5054	FALSE		novel transcript	lncRNA
PyrL5n6	MDD	ENSG00000230040	LINC00364	-2.54803	-1.39504	-1.48152	0.141568	0.987265	-4.39566	FALSE	100874145	long intergenic non-protein coding RNA 364 [Source:HGNC Symbol;Acc:HGNC:42686]	lncRNA
PyrL5n6	MDD	ENSG00000230042	AK3P3	-3.51002	1.2556	1.18668	0.238128	0.987265	-4.58357	FALSE		adenylate kinase 3 pseudogene 3 [Source:HGNC Symbol;Acc:HGNC:39062]	processed_pseudogene
PyrL5n6	MDD	ENSG00000230051		-0.823868	-1.03192	-1.03027	0.305335	0.989419	-4.71364	FALSE		novel transcript	lncRNA
PyrL5n6	MDD	ENSG00000230054	TEX53	1.19897	-0.168792	-0.212923	0.831814	0.994538	-5.12521	FALSE	105376230	testis expressed 53 [Source:HGNC Symbol;Acc:HGNC:53655]	protein_coding
PyrL5n6	MDD	ENSG00000230061	TRPM2-AS	-3.15353	0.588087	0.534726	0.59401	0.993145	-4.85238	FALSE		TRPM2 antisense RNA [Source:HGNC Symbol;Acc:HGNC:50758]	lncRNA
PyrL5n6	MDD	ENSG00000230062	ANKRD66	-3.37066	-0.236069	-0.227174	0.820746	0.994538	-4.91344	FALSE	100287718	ankyrin repeat domain 66 [Source:HGNC Symbol;Acc:HGNC:44669]	protein_coding
PyrL5n6	MDD	ENSG00000230067	HSPD1P6	-3.46807	1.24249	1.24924	0.214453	0.987265	-4.54916	FALSE		heat shock protein family D (Hsp60) member 1 pseudogene 6 [Source:HGNC Symbol;Acc:HGNC:5267]	transcribed_processed_pseudogene
PyrL5n6	MDD	ENSG00000230074		4.17501	0.435837	1.75136	0.082908	0.979671	-4.43776	FALSE		novel transcript	lncRNA
PyrL5n6	MDD	ENSG00000230082	PRRT3-AS1	-3.7228	-0.892935	-0.839989	0.402891	0.989419	-4.75001	FALSE	100874032	PRRT3 antisense RNA 1 [Source:HGNC Symbol;Acc:HGNC:41151]	lncRNA
PyrL5n6	MDD	ENSG00000230084	ZBTB47-AS1	0.84126	-1.0359	-1.33184	0.185899	0.987265	-4.55844	FALSE		ZBTB47 and NKTR antisense RNA 1 [Source:HGNC Symbol;Acc:HGNC:41174]	lncRNA
PyrL5n6	MDD	ENSG00000230091	TMEM254-AS1	1.50239	-0.382919	-0.53467	0.594048	0.993145	-5.06903	FALSE		TMEM254 antisense RNA 1 [Source:HGNC Symbol;Acc:HGNC:27340]	lncRNA
PyrL5n6	MDD	ENSG00000230102	LINC02028	-0.303621	-2.14628	-2.41872	0.017358	0.900033	-3.38834	FALSE	285389	long intergenic non-protein coding RNA 2028 [Source:HGNC Symbol;Acc:HGNC:27718]	lncRNA
PyrL5n6	MDD	ENSG00000230109	LINC02643	-3.20407	-1.1602	-1.23454	0.219856	0.987265	-4.55988	FALSE	105376444	long intergenic non-protein coding RNA 2643 [Source:HGNC Symbol;Acc:HGNC:54126]	lncRNA
PyrL5n6	MDD	ENSG00000230123	DLEC1P1	-3.29393	0.932844	0.845029	0.400084	0.989419	-4.74826	FALSE		DLEC1 pseudogene 1 [Source:HGNC Symbol;Acc:HGNC:44545]	unprocessed_pseudogene
PyrL5n6	MDD	ENSG00000230124	ACBD6	6.74449	-0.0201409	-0.149071	0.881794	0.994804	-6.67518	FALSE	84320	acyl-CoA binding domain containing 6 [Source:HGNC Symbol;Acc:HGNC:23339]	protein_coding
PyrL5n6	MDD	ENSG00000230124	ACBD6	6.74449	-0.0201409	-0.149071	0.881794	0.994804	-6.67518	FALSE	100527964	acyl-CoA binding domain containing 6 [Source:HGNC Symbol;Acc:HGNC:23339]	protein_coding
PyrL5n6	MDD	ENSG00000230126	FGF12-AS2	0.907885	0.348681	0.424623	0.672011	0.993145	-5.01803	FALSE	100873987	FGF12 antisense RNA 2 [Source:HGNC Symbol;Acc:HGNC:40235]	lncRNA
PyrL5n6	MDD	ENSG00000230131	LINC02641	5.43279	-0.0573219	-0.267039	0.789981	0.994538	-6.18538	FALSE		long intergenic non-protein coding RNA 2641 [Source:HGNC Symbol;Acc:HGNC:54125]	lncRNA
PyrL5n6	MDD	ENSG00000230133	LINC01721	1.31612	0.197406	0.205181	0.837911	0.994538	-5.13267	FALSE	400839	long intergenic non-protein coding RNA 1721 [Source:HGNC Symbol;Acc:HGNC:52508]	lncRNA
PyrL5n6	MDD	ENSG00000230140	NPAS2-AS1	-2.8996	2.71575	2.4487	0.0160532	0.879177	-3.51419	FALSE		NPAS2 antisense RNA 1 [Source:HGNC Symbol;Acc:HGNC:40408]	lncRNA
PyrL5n6	MDD	ENSG00000230142	LINC01075	-3.62036	0.0418769	0.0429186	0.965851	0.998073	-4.92613	FALSE		long intergenic non-protein coding RNA 1075 [Source:HGNC Symbol;Acc:HGNC:49118]	lncRNA
PyrL5n6	MDD	ENSG00000230154	AIDAP1	-3.79784	-1.41125	-1.40225	0.163894	0.987265	-4.4525	FALSE		AIDA pseudogene 1 [Source:HGNC Symbol;Acc:HGNC:54663]	processed_pseudogene
PyrL5n6	MDD	ENSG00000230173	LINC01790	-3.07587	0.726041	0.681926	0.49684	0.992716	-4.80933	FALSE	101927431	long intergenic non-protein coding RNA 1790 [Source:HGNC Symbol;Acc:HGNC:52579]	lncRNA
PyrL5n6	MDD	ENSG00000230183	CNOT6LP1	-3.8071	-0.194074	-0.189679	0.84994	0.994538	-4.9098	FALSE		CNOT6L pseudogene 1 [Source:HGNC Symbol;Acc:HGNC:32355]	processed_pseudogene
PyrL5n6	MDD	ENSG00000230185	HSDL2-AS1	-0.317606	1.13488	1.38003	0.170612	0.987265	-4.48978	FALSE		HSDL2 antisense RNA 1 [Source:HGNC Symbol;Acc:HGNC:31438]	lncRNA
PyrL5n6	MDD	ENSG00000230186		-3.70792	0.958885	0.962365	0.338155	0.989419	-4.7007	FALSE		novel transcript	lncRNA
PyrL5n6	MDD	ENSG00000230190		-3.87062	1.88462	1.78946	0.0765264	0.979373	-4.16595	FALSE	105375556	novel transcript	lncRNA
PyrL5n6	MDD	ENSG00000230202		-2.8923	-0.414137	-0.412086	0.681146	0.993145	-4.88075	FALSE		ribosomal protein L29 (RPL29) pseudogene	processed_pseudogene
PyrL5n6	MDD	ENSG00000230205		-2.40321	-0.0180158	-0.0158944	0.98735	0.998399	-4.92423	FALSE		novel transcript	lncRNA
PyrL5n6	MDD	ENSG00000230212	CBR1-AS1	-0.637926	-2.47747	-2.70864	0.00793163	0.860028	-3.06032	FALSE	100133286	CBR1 antisense RNA 1 [Source:HGNC Symbol;Acc:HGNC:55777]	lncRNA
PyrL5n6	MDD	ENSG00000230223	ATXN8OS	-2.56515	-2.09146	-2.09207	0.0389294	0.962161	-3.88328	FALSE		ATXN8 opposite strand lncRNA [Source:HGNC Symbol;Acc:HGNC:10561]	lncRNA
PyrL5n6	MDD	ENSG00000230224	PHB1P9	-3.3169	-1.04003	-0.940111	0.349395	0.989419	-4.7081	FALSE		PHB1 pseudogene 9 [Source:HGNC Symbol;Acc:HGNC:39288]	processed_pseudogene
PyrL5n6	MDD	ENSG00000230237	GNA13P1	-4.30925	-1.34323	-1.33046	0.186353	0.987265	-4.49853	FALSE		GNA13 pseudogene 1 [Source:HGNC Symbol;Acc:HGNC:54705]	processed_pseudogene
PyrL5n6	MDD	ENSG00000230258		-2.94497	-0.910833	-0.882148	0.379783	0.989419	-4.74819	FALSE		novel transcript	lncRNA
PyrL5n6	MDD	ENSG00000230262	LINC02603	0.115084	-0.168399	-0.184223	0.854207	0.994538	-4.99615	FALSE	158257	long intergenic non-protein coding RNA 2603 [Source:HGNC Symbol;Acc:HGNC:37186]	lncRNA
PyrL5n6	MDD	ENSG00000230267	HERC2P4	-0.187919	0.524666	0.535718	0.593326	0.993145	-4.92014	FALSE		HERC2 pseudogene 4 [Source:HGNC Symbol;Acc:HGNC:4872]	transcribed_unprocessed_pseudogene
PyrL5n6	MDD	ENSG00000230286		-2.6891	-0.293526	-0.28487	0.776324	0.994393	-4.91294	FALSE		novel transcript	lncRNA
PyrL5n6	MDD	ENSG00000230300	STARD13-IT1	-2.43873	-0.214212	-0.192973	0.847366	0.994538	-4.9121	FALSE		STARD13 intronic transcript 1 [Source:HGNC Symbol;Acc:HGNC:41453]	lncRNA
PyrL5n6	MDD	ENSG00000230303		2.46664	-0.080396	-0.10491	0.916676	0.995773	-5.28016	FALSE		novel transcript	lncRNA
PyrL5n6	MDD	ENSG00000230314	ELOVL2-AS1	-3.26265	-0.0669019	-0.0673128	0.946465	0.997839	-4.92648	FALSE	100506409	ELOVL2 antisense RNA 1 [Source:HGNC Symbol;Acc:HGNC:44156]	lncRNA
PyrL5n6	MDD	ENSG00000230317	LINC01284	4.59988	-0.0896912	-0.396299	0.692717	0.993145	-5.90331	FALSE	101926971	long intergenic non-protein coding RNA 1284 [Source:HGNC Symbol;Acc:HGNC:50342]	lncRNA
PyrL5n6	MDD	ENSG00000230319	TTLL1-AS1	-4.25769	1.29764	1.38231	0.169914	0.987265	-4.4655	FALSE	100506679	TTLL1 antisense RNA 1 [Source:HGNC Symbol;Acc:HGNC:40111]	lncRNA
PyrL5n6	MDD	ENSG00000230322		-2.0518	1.48216	1.31546	0.191322	0.987265	-4.50894	FALSE		novel transcript	lncRNA
PyrL5n6	MDD	ENSG00000230323	LINC00159	4.87697	-0.0717165	-0.328156	0.743471	0.994393	-6.00409	FALSE		long intergenic non-protein coding RNA 159 [Source:HGNC Symbol;Acc:HGNC:1285]	lncRNA
PyrL5n6	MDD	ENSG00000230324	LINC01734	-0.932584	-0.30001	-0.273733	0.784847	0.994538	-4.93402	FALSE	339568	long intergenic non-protein coding RNA 1734 [Source:HGNC Symbol;Acc:HGNC:52522]	lncRNA
PyrL5n6	MDD	ENSG00000230327	MTCO1P42	-1.93111	0.719206	0.689627	0.492004	0.992235	-4.83392	FALSE		MT-CO1 pseudogene 42 [Source:HGNC Symbol;Acc:HGNC:52107]	processed_pseudogene
PyrL5n6	MDD	ENSG00000230333		2.93965	-0.149073	-0.281462	0.77893	0.994393	-5.41218	FALSE		novel transcript, antisense to THSD7A	lncRNA
PyrL5n6	MDD	ENSG00000230342	FANCD2P2	-2.32108	0.275458	0.285755	0.775649	0.994393	-4.93023	FALSE		FANCD2 pseudogene 2 [Source:HGNC Symbol;Acc:HGNC:44488]	unprocessed_pseudogene
PyrL5n6	MDD	ENSG00000230358	SPDYE21	3.92237	-0.0998673	-0.341281	0.733598	0.993222	-5.64271	FALSE	442572	speedy/RINGO cell cycle regulator family member E21 [Source:HGNC Symbol;Acc:HGNC:51517]	protein_coding
PyrL5n6	MDD	ENSG00000230366	DSCR9	0.571588	-1.08446	-1.0857	0.280188	0.989419	-4.68159	FALSE	257203	Down syndrome critical region 9 [Source:HGNC Symbol;Acc:HGNC:16301]	lncRNA
PyrL5n6	MDD	ENSG00000230373	GOLGA6L5P	2.17148	0.50238	0.84216	0.40168	0.989419	-4.95441	FALSE	642402	golgin A6 family like 5, pseudogene [Source:HGNC Symbol;Acc:HGNC:30472]	transcribed_unprocessed_pseudogene
PyrL5n6	MDD	ENSG00000230383	RPL6P19	-3.32223	0.205414	0.198423	0.843112	0.994538	-4.91034	FALSE		ribosomal protein L6 pseudogene 19 [Source:HGNC Symbol;Acc:HGNC:36754]	processed_pseudogene
PyrL5n6	MDD	ENSG00000230391	RPSAP23	-3.07671	-0.502132	-0.460428	0.646195	0.993145	-4.86934	FALSE		ribosomal protein SA pseudogene 23 [Source:HGNC Symbol;Acc:HGNC:36742]	processed_pseudogene
PyrL5n6	MDD	ENSG00000230392		-1.9335	-1.03143	-1.06337	0.290139	0.989419	-4.65674	FALSE	101928336	novel transcript	lncRNA
PyrL5n6	MDD	ENSG00000230408	BZW1-AS1	-3.5202	-0.287058	-0.283316	0.777512	0.994393	-4.90332	FALSE	101927795	BZW1 antisense RNA 1 [Source:HGNC Symbol;Acc:HGNC:40839]	lncRNA
PyrL5n6	MDD	ENSG00000230415	LINC01786	0.105317	0.826127	0.899735	0.370393	0.989419	-4.7945	FALSE		long intergenic non-protein coding RNA 1786 [Source:HGNC Symbol;Acc:HGNC:52575]	lncRNA
PyrL5n6	MDD	ENSG00000230417	LINC00595	1.4655	-0.0232653	-0.0309167	0.975397	0.998399	-5.17281	FALSE	414243	long intergenic non-protein coding RNA 595 [Source:HGNC Symbol;Acc:HGNC:31430]	lncRNA
PyrL5n6	MDD	ENSG00000230417	LINC00595	1.4655	-0.0232653	-0.0309167	0.975397	0.998399	-5.17281	FALSE	414243	long intergenic non-protein coding RNA 595 [Source:HGNC Symbol;Acc:HGNC:31430]	lncRNA
PyrL5n6	MDD	ENSG00000230417	LINC00595	1.4655	-0.0232653	-0.0309167	0.975397	0.998399	-5.17281	FALSE	100132987	long intergenic non-protein coding RNA 595 [Source:HGNC Symbol;Acc:HGNC:31430]	lncRNA
PyrL5n6	MDD	ENSG00000230417	LINC00595	1.4655	-0.0232653	-0.0309167	0.975397	0.998399	-5.17281	FALSE	100132987	long intergenic non-protein coding RNA 595 [Source:HGNC Symbol;Acc:HGNC:31430]	lncRNA
PyrL5n6	MDD	ENSG00000230417	LINC00856	1.4655	-0.0232653	-0.0309167	0.975397	0.998399	-5.17281	FALSE	414243	long intergenic non-protein coding RNA 595 [Source:HGNC Symbol;Acc:HGNC:31430]	lncRNA
PyrL5n6	MDD	ENSG00000230417	LINC00856	1.4655	-0.0232653	-0.0309167	0.975397	0.998399	-5.17281	FALSE	414243	long intergenic non-protein coding RNA 595 [Source:HGNC Symbol;Acc:HGNC:31430]	lncRNA
PyrL5n6	MDD	ENSG00000230417	LINC00856	1.4655	-0.0232653	-0.0309167	0.975397	0.998399	-5.17281	FALSE	100132987	long intergenic non-protein coding RNA 595 [Source:HGNC Symbol;Acc:HGNC:31430]	lncRNA
PyrL5n6	MDD	ENSG00000230417	LINC00856	1.4655	-0.0232653	-0.0309167	0.975397	0.998399	-5.17281	FALSE	100132987	long intergenic non-protein coding RNA 595 [Source:HGNC Symbol;Acc:HGNC:31430]	lncRNA
PyrL5n6	MDD	ENSG00000230423		-3.18101	-1.28235	-1.35976	0.17692	0.987265	-4.48009	FALSE		novel transcript	lncRNA
PyrL5n6	MDD	ENSG00000230424	EMC1-AS1	1.47716	0.516771	0.706936	0.481228	0.990144	-4.99151	FALSE	101927895	EMC1 antisense RNA 1 [Source:HGNC Symbol;Acc:HGNC:54050]	lncRNA
PyrL5n6	MDD	ENSG00000230426	LINC01036	3.46804	-0.553313	-1.51688	0.132409	0.987265	-4.66844	FALSE	104169671	long intergenic non-protein coding RNA 1036 [Source:HGNC Symbol;Acc:HGNC:49024]	lncRNA
PyrL5n6	MDD	ENSG00000230438	SERPINB9P1	0.738647	0.0779102	0.0801503	0.936276	0.997177	-5.00828	FALSE		serpin family B member 9 pseudogene 1 [Source:HGNC Symbol;Acc:HGNC:28590]	lncRNA
PyrL5n6	MDD	ENSG00000230445	LRRC37A6P	-2.0243	0.174678	0.157469	0.875188	0.994538	-4.92085	FALSE		leucine rich repeat containing 37 member A6, pseudogene [Source:HGNC Symbol;Acc:HGNC:33746]	transcribed_processed_pseudogene
PyrL5n6	MDD	ENSG00000230448	LINC00276	5.39494	-0.316552	-1.77564	0.0787916	0.979373	-4.72173	FALSE	100499171	long intergenic non-protein coding RNA 276 [Source:HGNC Symbol;Acc:HGNC:38663]	lncRNA
PyrL5n6	MDD	ENSG00000230453	ANKRD18B	2.08116	-0.662236	-0.855204	0.394454	0.989419	-4.93357	FALSE	441459	ankyrin repeat domain 18B [Source:HGNC Symbol;Acc:HGNC:23644]	protein_coding
PyrL5n6	MDD	ENSG00000230454		-2.46233	0.0968267	0.0813625	0.935314	0.997177	-4.92245	FALSE		novel transcript	lncRNA
PyrL5n6	MDD	ENSG00000230461	PROX1-AS1	3.32711	-0.765533	-2.17148	0.0322263	0.943679	-3.57176	FALSE		PROX1 antisense RNA 1 [Source:HGNC Symbol;Acc:HGNC:43656]	lncRNA
PyrL5n6	MDD	ENSG00000230472		-2.28322	-0.0642761	-0.0620376	0.950655	0.997839	-4.93064	FALSE		novel transcript	lncRNA
PyrL5n6	MDD	ENSG00000230479		-3.06169	0.777741	0.719843	0.473278	0.989419	-4.79595	FALSE		novel transcript	lncRNA
PyrL5n6	MDD	ENSG00000230487	PSMG3-AS1	4.32544	-0.429484	-1.33482	0.184926	0.987265	-5.04564	FALSE	114796	PSMG3 antisense RNA 1 (head to head) [Source:HGNC Symbol;Acc:HGNC:22230]	lncRNA
PyrL5n6	MDD	ENSG00000230489	VAV3-AS1	-3.58656	-2.17795	-2.05414	0.0425348	0.971398	-3.93355	FALSE	100873946	VAV3 antisense RNA 1 [Source:HGNC Symbol;Acc:HGNC:40608]	lncRNA
PyrL5n6	MDD	ENSG00000230490		4.21215	-0.135805	-0.427782	0.669717	0.993145	-5.71991	FALSE		novel transcript	lncRNA
PyrL5n6	MDD	ENSG00000230492		-3.9101	0.128104	0.141442	0.887802	0.995037	-4.91953	FALSE		novel transcript	lncRNA
PyrL5n6	MDD	ENSG00000230498		1.96407	-0.0636183	-0.106434	0.915449	0.995773	-5.33225	FALSE		novel transcript	lncRNA
PyrL5n6	MDD	ENSG00000230500	MKX-AS1	-3.20077	-0.456016	-0.412491	0.68085	0.993145	-4.87922	FALSE		MKX antisense RNA 1 [Source:HGNC Symbol;Acc:HGNC:50686]	lncRNA
PyrL5n6	MDD	ENSG00000230506		-3.15914	0.071951	0.0642511	0.948897	0.997839	-4.91986	FALSE		novel transcript	lncRNA
PyrL5n6	MDD	ENSG00000230510	PPP5D1P	2.85548	0.0138007	0.028006	0.977712	0.998399	-5.48639	FALSE		PPP5 tetratricopeptide repeat domain containing 1, pseudogene [Source:HGNC Symbol;Acc:HGNC:44209]	transcribed_unprocessed_pseudogene
PyrL5n6	MDD	ENSG00000230513	THAP7-AS1	-3.31531	-1.92402	-1.78953	0.0765151	0.979373	-4.16407	FALSE	439931	THAP7 antisense RNA 1 [Source:HGNC Symbol;Acc:HGNC:41013]	lncRNA
PyrL5n6	MDD	ENSG00000230523	LINC01756	0.332974	-1.9234	-2.04233	0.0437145	0.971812	-3.84563	FALSE	101928460	long intergenic non-protein coding RNA 1756 [Source:HGNC Symbol;Acc:HGNC:52545]	lncRNA
PyrL5n6	MDD	ENSG00000230524	COL6A4P1	-0.778693	-1.19952	-1.28875	0.200419	0.987265	-4.53049	FALSE		collagen type VI alpha 4 pseudogene 1 [Source:HGNC Symbol;Acc:HGNC:33484]	transcribed_unprocessed_pseudogene
PyrL5n6	MDD	ENSG00000230525	LINC01799	-0.822114	-0.495592	-0.550251	0.583357	0.993145	-4.90933	FALSE	101060019	long intergenic non-protein coding RNA 1799 [Source:HGNC Symbol;Acc:HGNC:52589]	lncRNA
PyrL5n6	MDD	ENSG00000230533	LINC03004	-1.22659	-0.689043	-0.626022	0.532707	0.993145	-4.84389	FALSE	102723649	long intergenic non-protein coding RNA 3004 [Source:HGNC Symbol;Acc:HGNC:56128]	lncRNA
PyrL5n6	MDD	ENSG00000230534		-2.02739	-0.470015	-0.414469	0.679406	0.993145	-4.88196	FALSE		novel transcript	lncRNA
PyrL5n6	MDD	ENSG00000230537	LINC02937	1.27817	0.0206703	0.0271072	0.978428	0.998399	-5.09237	FALSE		long intergenic non-protein coding RNA 2937 [Source:HGNC Symbol;Acc:HGNC:55942]	lncRNA
PyrL5n6	MDD	ENSG00000230551		2.20965	1.21444	1.82316	0.0712246	0.975012	-4.04903	FALSE		novel transcript	lncRNA
PyrL5n6	MDD	ENSG00000230561	CCDC192	6.11976	-0.187858	-1.27723	0.204436	0.987265	-5.69725	FALSE	728586	coiled-coil domain containing 192 [Source:HGNC Symbol;Acc:HGNC:49566]	protein_coding
PyrL5n6	MDD	ENSG00000230581	ACTG1P14	-2.88224	-1.7032	-1.45304	0.149299	0.987265	-4.41835	FALSE		actin gamma 1 pseudogene 14 [Source:HGNC Symbol;Acc:HGNC:49751]	processed_pseudogene
PyrL5n6	MDD	ENSG00000230583	GTF2IRD1P1	-1.04366	1.07879	0.984507	0.32721	0.989419	-4.70261	FALSE		GTF2I repeat domain containing 1 pseudogene 1 [Source:HGNC Symbol;Acc:HGNC:44136]	transcribed_unprocessed_pseudogene
PyrL5n6	MDD	ENSG00000230585	PHB1P12	-3.19384	-1.46776	-1.34509	0.181596	0.987265	-4.48935	FALSE		PHB1 pseudogene 12 [Source:HGNC Symbol;Acc:HGNC:39291]	processed_pseudogene
PyrL5n6	MDD	ENSG00000230587	LINC02580	-1.34521	-2.15296	-2.20635	0.0296156	0.9236	-3.70593	FALSE		long intergenic non-protein coding RNA 2580 [Source:HGNC Symbol;Acc:HGNC:53751]	lncRNA
PyrL5n6	MDD	ENSG00000230590	FTX	9.98192	-0.038479	-0.548881	0.58483	0.993145	-7.87523	FALSE	100302692	FTX transcript, XIST regulator [Source:HGNC Symbol;Acc:HGNC:37190]	lncRNA
PyrL5n6	MDD	ENSG00000230601	TEX48	1.47529	0.338466	0.512461	0.609443	0.993145	-5.05303	FALSE	100505478	testis expressed 48 [Source:HGNC Symbol;Acc:HGNC:52393]	protein_coding
PyrL5n6	MDD	ENSG00000230606	LINC02969	1.53992	-1.13974	-1.69655	0.0928485	0.987265	-4.1931	FALSE		long intergenic non-protein coding RNA 2969 [Source:HGNC Symbol;Acc:HGNC:56009]	lncRNA
PyrL5n6	MDD	ENSG00000230612		-1.77794	0.488037	0.430509	0.667739	0.993145	-4.88734	FALSE		novel transcript, antisense to KIF3A	lncRNA
PyrL5n6	MDD	ENSG00000230615		0.822741	-1.68125	-2.4579	0.015671	0.875024	-3.13984	FALSE	107984948	novel transcript	lncRNA
PyrL5n6	MDD	ENSG00000230623		-1.04071	-0.36896	-0.390464	0.697012	0.993145	-4.94195	FALSE		novel transcript, antisense to ZNF281	lncRNA
PyrL5n6	MDD	ENSG00000230628		-3.48183	-0.543364	-0.542398	0.588734	0.993145	-4.85718	FALSE		novel transcript	lncRNA
PyrL5n6	MDD	ENSG00000230630	DNM3OS	-2.26352	-0.634119	-0.552835	0.581593	0.993145	-4.84877	FALSE		DNM3 opposite strand/antisense RNA [Source:HGNC Symbol;Acc:HGNC:41228]	lncRNA
PyrL5n6	MDD	ENSG00000230637		-1.8897	2.22964	2.03191	0.0447778	0.971812	-3.943	FALSE		novel pseudogene	unprocessed_pseudogene
PyrL5n6	MDD	ENSG00000230638		0.2115	0.886532	0.924068	0.357645	0.989419	-4.77854	FALSE		novel pseudogene	processed_pseudogene
PyrL5n6	MDD	ENSG00000230645	LINC01818	0.957816	-1.56783	-2.46643	0.0153237	0.871223	-3.15221	FALSE		long intergenic non-protein coding RNA 1818 [Source:HGNC Symbol;Acc:HGNC:52623]	lncRNA
PyrL5n6	MDD	ENSG00000230647		-1.46162	-1.50587	-1.56929	0.119696	0.987265	-4.32146	FALSE		novel transcript	lncRNA
PyrL5n6	MDD	ENSG00000230648		-3.86437	-0.390853	-0.373896	0.709262	0.993145	-4.8849	FALSE		novel transcript	lncRNA
PyrL5n6	MDD	ENSG00000230649		-1.8506	1.60339	1.72529	0.087522	0.987265	-4.19848	FALSE	105375523	novel transcript	lncRNA
PyrL5n6	MDD	ENSG00000230657	PRB4	-3.25445	0.262095	0.240044	0.810781	0.994538	-4.90656	FALSE	5545	proline rich protein BstNI subfamily 4 [Source:HGNC Symbol;Acc:HGNC:9340]	protein_coding
PyrL5n6	MDD	ENSG00000230666	CEACAM22P	-0.105171	0.520607	0.632538	0.528459	0.993145	-4.92293	FALSE		CEA cell adhesion molecule 22, pseudogene [Source:HGNC Symbol;Acc:HGNC:38029]	transcribed_unprocessed_pseudogene
PyrL5n6	MDD	ENSG00000230676		-0.946458	0.712313	0.63499	0.526865	0.993145	-4.85598	FALSE		novel transcript	lncRNA
PyrL5n6	MDD	ENSG00000230701	FBXW4P1	0.568676	0.718855	0.827831	0.40971	0.989419	-4.8509	FALSE	26226	F-box and WD repeat domain containing 4 pseudogene 1 [Source:HGNC Symbol;Acc:HGNC:13609]	processed_pseudogene
PyrL5n6	MDD	ENSG00000230707		-3.55909	-0.572924	-0.529526	0.597598	0.993145	-4.85147	FALSE	389895	novel protein (LOC389895)	protein_coding
PyrL5n6	MDD	ENSG00000230715		2.46666	-0.602882	-0.889036	0.376088	0.989419	-5.00132	FALSE		novel pseudogene	processed_pseudogene
PyrL5n6	MDD	ENSG00000230725		-2.82369	2.56475	2.38679	0.0188503	0.900033	-3.59699	FALSE	284798	novel transcript	lncRNA
PyrL5n6	MDD	ENSG00000230730		-2.86487	-2.35819	-2.21972	0.0286651	0.922782	-3.77041	FALSE		novel transcript	lncRNA
PyrL5n6	MDD	ENSG00000230731	LINC02938	0.0802096	-0.202182	-0.209938	0.834137	0.994538	-5.02262	FALSE		long intergenic non-protein coding RNA 2938 [Source:HGNC Symbol;Acc:HGNC:55952]	lncRNA
PyrL5n6	MDD	ENSG00000230732		-2.67571	0.910552	0.813163	0.41803	0.989419	-4.76222	FALSE		novel transcript	lncRNA
PyrL5n6	MDD	ENSG00000230736		-4.05457	0.368283	0.359954	0.71963	0.993145	-4.88749	FALSE	339666	novel transcript	lncRNA
PyrL5n6	MDD	ENSG00000230753	ZNF341-AS1	-1.78308	0.469152	0.441297	0.659938	0.993145	-4.87836	FALSE	101929746	ZNF341 antisense RNA 1 [Source:HGNC Symbol;Acc:HGNC:50736]	lncRNA
PyrL5n6	MDD	ENSG00000230768	LINC01676	-3.87772	1.22638	1.29959	0.19669	0.987265	-4.51801	FALSE	101928476	long intergenic non-protein coding RNA 1676 [Source:HGNC Symbol;Acc:HGNC:52464]	lncRNA
PyrL5n6	MDD	ENSG00000230773		2.7636	-0.675982	-1.40154	0.164106	0.987265	-4.68787	FALSE		novel transcript	lncRNA
PyrL5n6	MDD	ENSG00000230782		-0.803638	-0.653043	-0.750737	0.454549	0.989419	-4.85494	FALSE	340512	novel transcript	lncRNA
PyrL5n6	MDD	ENSG00000230793	SMARCE1P5	-0.039676	-0.773453	-0.874251	0.384047	0.989419	-4.83888	FALSE		SWI/SNF related, matrix associated, actin dependent regulator of chromatin, subfamily e, member 1 pseudogene 5 [Source:HGNC Symbol;Acc:HGNC:39734]	processed_pseudogene
PyrL5n6	MDD	ENSG00000230795	HLA-K	-2.49561	-2.0094	-1.84825	0.0674804	0.975012	-4.10403	FALSE		major histocompatibility complex, class I, K (pseudogene) [Source:HGNC Symbol;Acc:HGNC:4969]	unprocessed_pseudogene
PyrL5n6	MDD	ENSG00000230805		-0.0227795	0.159128	0.153918	0.87798	0.994804	-4.97195	FALSE		novel transcript	lncRNA
PyrL5n6	MDD	ENSG00000230806	SRGAP2-AS1	-0.0725021	-0.0850237	-0.0839633	0.933251	0.997024	-4.98771	FALSE	100873165	SRGAP2 antisense RNA 1 [Source:HGNC Symbol;Acc:HGNC:40902]	lncRNA
PyrL5n6	MDD	ENSG00000230817	LINC01362	3.70182	0.324196	0.883814	0.378887	0.989419	-5.28717	FALSE	103283057	long intergenic non-protein coding RNA 1362 [Source:HGNC Symbol;Acc:HGNC:50596]	lncRNA
PyrL5n6	MDD	ENSG00000230823	CBX1P1	-1.58594	0.272843	0.252735	0.800985	0.994538	-4.9112	FALSE		chromobox 1 pseudogene 1 [Source:HGNC Symbol;Acc:HGNC:38655]	processed_pseudogene
PyrL5n6	MDD	ENSG00000230825	LINC03016	-0.642143	0.40579	0.392499	0.695513	0.993145	-4.92557	FALSE	101927354	long intergenic non-protein coding RNA 3016 [Source:HGNC Symbol;Acc:HGNC:56145]	lncRNA
PyrL5n6	MDD	ENSG00000230830	ARPP21-AS1	-3.17941	-2.20355	-2.07131	0.0408684	0.965674	-3.91491	FALSE		ARPP21 antisense RNA 1 [Source:HGNC Symbol;Acc:HGNC:40785]	lncRNA
PyrL5n6	MDD	ENSG00000230836	LINC01293	-4.06658	-1.31274	-1.18678	0.238087	0.987265	-4.58344	FALSE		long intergenic non-protein coding RNA 1293 [Source:HGNC Symbol;Acc:HGNC:50362]	lncRNA
PyrL5n6	MDD	ENSG00000230844	ZNF674-AS1	-3.03065	0.742257	0.687004	0.493648	0.992235	-4.80585	FALSE		ZNF674 antisense RNA 1 (head to head) [Source:HGNC Symbol;Acc:HGNC:44266]	lncRNA
PyrL5n6	MDD	ENSG00000230848		-4.21348	-0.24842	-0.251482	0.801951	0.994538	-4.90388	FALSE		novel transcript	lncRNA
PyrL5n6	MDD	ENSG00000230852	LINC02857	-3.38493	-0.64307	-0.597233	0.551683	0.993145	-4.834	FALSE		long intergenic non-protein coding RNA 2857 [Source:HGNC Symbol;Acc:HGNC:54394]	lncRNA
PyrL5n6	MDD	ENSG00000230863		0.370748	0.930018	1.22098	0.224924	0.987265	-4.59287	FALSE		histidine acid phosphatase domain containing 1 (HISPPD1) pseudogene	transcribed_processed_pseudogene
PyrL5n6	MDD	ENSG00000230864		-1.34	-0.12747	-0.134269	0.893456	0.995037	-4.98574	FALSE		novel transcript	lncRNA
PyrL5n6	MDD	ENSG00000230866	LINC02558	-0.521471	0.170536	0.187384	0.851734	0.994538	-4.99607	FALSE		long intergenic non-protein coding RNA 2558 [Source:HGNC Symbol;Acc:HGNC:53597]	lncRNA
PyrL5n6	MDD	ENSG00000230869	AGAP10P	-2.51754	-0.144764	-0.129566	0.897166	0.995461	-4.91866	FALSE		ArfGAP with GTPase domain, ankyrin repeat and PH domain 10, pseudogene [Source:HGNC Symbol;Acc:HGNC:23659]	unprocessed_pseudogene
PyrL5n6	MDD	ENSG00000230872	MFSD13B	-2.92222	0.170926	0.149991	0.881069	0.994804	-4.9136	FALSE	105371130	major facilitator superfamily domain containing 13B (pseudogene) [Source:HGNC Symbol;Acc:HGNC:52163]	transcribed_unitary_pseudogene
PyrL5n6	MDD	ENSG00000230873	STMND1	-2.36899	-1.00455	-0.986398	0.326286	0.989419	-4.69347	FALSE	401236	stathmin domain containing 1 [Source:HGNC Symbol;Acc:HGNC:44668]	protein_coding
PyrL5n6	MDD	ENSG00000230876	LINC00486	3.39658	0.0185031	0.0390665	0.968914	0.998358	-5.54149	FALSE		long intergenic non-protein coding RNA 486 [Source:HGNC Symbol;Acc:HGNC:42946]	lncRNA
PyrL5n6	MDD	ENSG00000230882		-3.96174	-0.933953	-0.912998	0.363409	0.989419	-4.71979	FALSE		hypothetical protein LOC285908 (LOC285908) pseudogene	processed_pseudogene
PyrL5n6	MDD	ENSG00000230894		-1.53816	1.41666	1.278	0.204169	0.987265	-4.53317	FALSE	107987014	novel transcript	lncRNA
PyrL5n6	MDD	ENSG00000230910	ADGRB3-DT	4.44871	0.0692144	0.280907	0.779354	0.994393	-5.94185	FALSE		ADGRB3 divergent transcript [Source:HGNC Symbol;Acc:HGNC:55774]	lncRNA
PyrL5n6	MDD	ENSG00000230927	TMBIM7P	-2.40384	1.77716	1.73007	0.0866609	0.985869	-4.20205	FALSE	105375396	transmembrane BAX inhibitor motif containing 7, pseudogene [Source:HGNC Symbol;Acc:HGNC:49212]	transcribed_unitary_pseudogene
PyrL5n6	MDD	ENSG00000230943	LINC02541	-3.20505	-0.391124	-0.379976	0.704758	0.993145	-4.89307	FALSE	101927686	long intergenic non-protein coding RNA 2541 [Source:HGNC Symbol;Acc:HGNC:53574]	lncRNA
PyrL5n6	MDD	ENSG00000230946	HNRNPA1P68	-2.31745	-1.14369	-1.03674	0.302321	0.989419	-4.66731	FALSE		heterogeneous nuclear ribonucleoprotein A1 pseudogene 68 [Source:HGNC Symbol;Acc:HGNC:48798]	processed_pseudogene
PyrL5n6	MDD	ENSG00000230951	GPS2P2	0.370456	-0.520927	-0.564094	0.573935	0.993145	-4.96001	FALSE		G protein pathway suppressor 2 pseudogene 2 [Source:HGNC Symbol;Acc:HGNC:49623]	processed_pseudogene
PyrL5n6	MDD	ENSG00000230962	LINC01520	-2.20917	0.494637	0.527933	0.598699	0.993145	-4.88962	FALSE	101929684	long intergenic non-protein coding RNA 1520 [Source:HGNC Symbol;Acc:HGNC:51218]	lncRNA
PyrL5n6	MDD	ENSG00000230967		-3.86626	-1.72994	-1.62249	0.107804	0.987265	-4.2974	FALSE		novel transcript	lncRNA
PyrL5n6	MDD	ENSG00000230972		-2.25694	0.0352383	0.0311327	0.975225	0.998399	-4.93415	FALSE		novel transcript	lncRNA
PyrL5n6	MDD	ENSG00000230975		0.821623	1.03242	1.26115	0.21015	0.987265	-4.58723	FALSE		novel transcript	lncRNA
PyrL5n6	MDD	ENSG00000230978	LINC00160	-3.9005	2.68494	2.87483	0.00492627	0.860028	-3.0103	FALSE	54064	long intergenic non-protein coding RNA 160 [Source:HGNC Symbol;Acc:HGNC:1294]	lncRNA
PyrL5n6	MDD	ENSG00000230982	DSTNP1	-2.73182	-1.88841	-1.64014	0.104075	0.987265	-4.28307	FALSE		DSTN pseudogene 1 [Source:HGNC Symbol;Acc:HGNC:23769]	processed_pseudogene
PyrL5n6	MDD	ENSG00000230986	DDX3P2	-4.04811	-1.38405	-1.34669	0.181082	0.987265	-4.48825	FALSE		DEAD-box helicase 3 pseudogene 2 [Source:HGNC Symbol;Acc:HGNC:42172]	processed_pseudogene
PyrL5n6	MDD	ENSG00000230989	HSBP1	3.60974	-0.594717	-1.36901	0.17402	0.987265	-4.76918	FALSE	3281	heat shock factor binding protein 1 [Source:HGNC Symbol;Acc:HGNC:5203]	protein_coding
PyrL5n6	MDD	ENSG00000230990		-1.14472	0.332351	0.302348	0.763006	0.994393	-4.94518	FALSE		putative novel transcript.	lncRNA
PyrL5n6	MDD	ENSG00000231019	LINC00373	-0.787409	-0.138836	-0.148291	0.882407	0.994804	-4.98205	FALSE	105370306	long intergenic non-protein coding RNA 373 [Source:HGNC Symbol;Acc:HGNC:42695]	lncRNA
PyrL5n6	MDD	ENSG00000231023	LINC00326	2.0009	0.121736	0.232676	0.816482	0.994538	-5.33008	FALSE	285735	long intergenic non-protein coding RNA 326 [Source:HGNC Symbol;Acc:HGNC:41926]	lncRNA
PyrL5n6	MDD	ENSG00000231028	AHI1-DT	4.54382	0.253045	0.911957	0.363954	0.989419	-5.53768	FALSE	100131814	AHI1 divergent transcript [Source:HGNC Symbol;Acc:HGNC:32526]	lncRNA
PyrL5n6	MDD	ENSG00000231031	LINC01804	-0.531333	-0.0364855	-0.0345273	0.972525	0.998392	-4.96615	FALSE	101926966	long intergenic non-protein coding RNA 1804 [Source:HGNC Symbol;Acc:HGNC:52596]	lncRNA
PyrL5n6	MDD	ENSG00000231039		-1.43936	0.606322	0.756411	0.451157	0.989419	-4.80167	FALSE		novel transcript	lncRNA
PyrL5n6	MDD	ENSG00000231040	LINC01911	-3.41829	-0.162598	-0.160593	0.872733	0.994538	-4.91709	FALSE		long intergenic non-protein coding RNA 1911 [Source:HGNC Symbol;Acc:HGNC:52730]	lncRNA
PyrL5n6	MDD	ENSG00000231043		-0.874154	1.15857	1.3946	0.166185	0.987265	-4.45846	FALSE		IK cytokine, down-regulator of HLA II (IK) pseudogene	processed_pseudogene
PyrL5n6	MDD	ENSG00000231046	MFSD4B-DT	-0.809668	-0.336398	-0.314958	0.753441	0.994393	-4.9372	FALSE		MFSD4B divergent transcript [Source:HGNC Symbol;Acc:HGNC:55773]	lncRNA
PyrL5n6	MDD	ENSG00000231049	OR52B5P	-3.59583	-0.831528	-0.775196	0.440028	0.989419	-4.77543	FALSE		olfactory receptor family 52 subfamily B member 5 pseudogene [Source:HGNC Symbol;Acc:HGNC:15210]	transcribed_unprocessed_pseudogene
PyrL5n6	MDD	ENSG00000231050	GNB1-DT	-1.27357	-0.272354	-0.236219	0.813739	0.994538	-4.93142	FALSE	105378949	GNB1 divergent transcript [Source:HGNC Symbol;Acc:HGNC:55772]	lncRNA
PyrL5n6	MDD	ENSG00000231057	NEK2-DT	-3.8052	0.984308	1.11714	0.266573	0.989419	-4.62454	FALSE		NEK2 divergent transcript [Source:HGNC Symbol;Acc:HGNC:28085]	lncRNA
PyrL5n6	MDD	ENSG00000231061	LINC00395	-1.95493	-0.227378	-0.203422	0.839213	0.994538	-4.93345	FALSE	100874157	long intergenic non-protein coding RNA 395 [Source:HGNC Symbol;Acc:HGNC:42723]	lncRNA
PyrL5n6	MDD	ENSG00000231064	THBS3-AS1	-0.885837	2.05681	2.0771	0.0403202	0.965603	-3.851	FALSE	105371450	THBS3 antisense RNA 1 [Source:HGNC Symbol;Acc:HGNC:40582]	lncRNA
PyrL5n6	MDD	ENSG00000231074	HCG18	6.23291	-0.108532	-0.86405	0.3896	0.989419	-6.15281	FALSE	414777	HLA complex group 18 [Source:HGNC Symbol;Acc:HGNC:31337]	lncRNA
PyrL5n6	MDD	ENSG00000231079	KIF5C-AS1	0.379336	-0.594044	-0.583461	0.560878	0.993145	-4.90368	FALSE		KIF5C antisense RNA 1 [Source:HGNC Symbol;Acc:HGNC:40325]	lncRNA
PyrL5n6	MDD	ENSG00000231083		-3.9373	-1.17158	-1.32654	0.187642	0.987265	-4.50215	FALSE		novel transcript	lncRNA
PyrL5n6	MDD	ENSG00000231090	MIR4422HG	-0.490928	-0.707999	-0.818166	0.415181	0.989419	-4.8435	FALSE	109729135	MIR4422 host gene [Source:HGNC Symbol;Acc:HGNC:53113]	lncRNA
PyrL5n6	MDD	ENSG00000231104		-3.52118	1.36035	1.25851	0.211097	0.987265	-4.54221	FALSE		novel transcript, antisense to RAB11FIP2	lncRNA
PyrL5n6	MDD	ENSG00000231105	ECE1-AS1	-3.15402	0.751443	0.673749	0.502004	0.992716	-4.81061	FALSE	100506801	ECE1 antisense RNA 1 [Source:HGNC Symbol;Acc:HGNC:40203]	lncRNA
PyrL5n6	MDD	ENSG00000231107	LINC01508	0.497666	-1.44853	-1.91652	0.0581139	0.971812	-3.9418	FALSE	101927873	long intergenic non-protein coding RNA 1508 [Source:HGNC Symbol;Acc:HGNC:51190]	lncRNA
PyrL5n6	MDD	ENSG00000231113	LINC02976	2.41256	0.241501	0.40542	0.686023	0.993145	-5.27472	FALSE		long intergenic non-protein coding RNA 2976 [Source:HGNC Symbol;Acc:HGNC:56026]	lncRNA
PyrL5n6	MDD	ENSG00000231119		-2.67349	0.183735	0.170018	0.865335	0.994538	-4.91996	FALSE	101927377	novel transcript, antisense to ZMYND8	lncRNA
PyrL5n6	MDD	ENSG00000231125		-3.8721	1.01865	0.98998	0.32454	0.989419	-4.68464	FALSE		novel transcript, sense intronic to CCT8	lncRNA
PyrL5n6	MDD	ENSG00000231131	LNCAROD	2.48387	-0.306108	-0.604502	0.54686	0.993145	-5.33302	FALSE	101928687	lncRNA activating regulator of DKK1 [Source:HGNC Symbol;Acc:HGNC:50913]	lncRNA
PyrL5n6	MDD	ENSG00000231131	LNCAROD	2.48387	-0.306108	-0.604502	0.54686	0.993145	-5.33302	FALSE	105378305	lncRNA activating regulator of DKK1 [Source:HGNC Symbol;Acc:HGNC:50913]	lncRNA
PyrL5n6	MDD	ENSG00000231133	HAR1B	-0.928372	0.168068	0.148132	0.882533	0.994804	-4.93002	FALSE	768097	highly accelerated region 1B [Source:HGNC Symbol;Acc:HGNC:33118]	lncRNA
PyrL5n6	MDD	ENSG00000231143		-4.16703	0.359352	0.370358	0.711888	0.993145	-4.88796	FALSE		novel transcript	lncRNA
PyrL5n6	MDD	ENSG00000231160	KLF3-AS1	4.95658	-0.334326	-1.45712	0.148174	0.987265	-5.10038	FALSE		KLF3 antisense RNA 1 [Source:HGNC Symbol;Acc:HGNC:25796]	lncRNA
PyrL5n6	MDD	ENSG00000231163	CSMD2-AS1	-3.36327	0.289889	0.259554	0.795734	0.994538	-4.90359	FALSE	402779	CSMD2 antisense RNA 1 [Source:HGNC Symbol;Acc:HGNC:40882]	lncRNA
PyrL5n6	MDD	ENSG00000231165	TRBV26OR9-2	-4.23427	-1.44276	-1.43123	0.155438	0.987265	-4.43334	FALSE		T cell receptor beta variable 26/OR9-2 (pseudogene) [Source:HGNC Symbol;Acc:HGNC:15485]	TR_V_pseudogene
PyrL5n6	MDD	ENSG00000231169	EEF1B2P1	-2.52647	0.830397	0.752618	0.453423	0.989419	-4.78697	FALSE		eukaryotic translation elongation factor 1 beta 2 pseudogene 1 [Source:HGNC Symbol;Acc:HGNC:3207]	processed_pseudogene
PyrL5n6	MDD	ENSG00000231170	PDK4-AS1	2.8749	-0.54786	-1.43422	0.154585	0.987265	-4.6016	FALSE		PDK4 antisense RNA 1 [Source:HGNC Symbol;Acc:HGNC:55767]	lncRNA
PyrL5n6	MDD	ENSG00000231171	LINC01098	0.0627885	0.103194	0.12965	0.8971	0.995461	-5.03502	FALSE	285501	long intergenic non-protein coding RNA 1098 [Source:HGNC Symbol;Acc:HGNC:27731]	lncRNA
PyrL5n6	MDD	ENSG00000231173		-2.88443	-1.1053	-1.05919	0.292031	0.989419	-4.65186	FALSE		novel transcript	lncRNA
PyrL5n6	MDD	ENSG00000231175	LINC01720	0.798055	0.446727	0.581415	0.562251	0.993145	-4.98506	FALSE	440704	long intergenic non-protein coding RNA 1720 [Source:HGNC Symbol;Acc:HGNC:52507]	lncRNA
PyrL5n6	MDD	ENSG00000231177	LINC00852	-1.73313	-3.09987	-2.99611	0.00343755	0.860028	-2.77167	FALSE	84657	long intergenic non-protein coding RNA 852 [Source:HGNC Symbol;Acc:HGNC:29904]	lncRNA
PyrL5n6	MDD	ENSG00000231178		-3.20625	-1.11366	-1.19161	0.236198	0.987265	-4.58356	FALSE		novel transcript	lncRNA
PyrL5n6	MDD	ENSG00000231183		-3.6831	0.0232934	0.023758	0.981092	0.998399	-4.92493	FALSE	105375358	novel transcript	lncRNA
PyrL5n6	MDD	ENSG00000231185	SPRY4-AS1	6.45179	-0.349276	-1.80081	0.0752556	0.979373	-4.98787	FALSE	101926941	SPRY4 antisense RNA 1 [Source:HGNC Symbol;Acc:HGNC:53465]	lncRNA
PyrL5n6	MDD	ENSG00000231187	SYT15-AS1	2.61487	0.0209828	0.0386372	0.969256	0.998363	-5.40238	FALSE	102724593	SYT15 antisense RNA 1 [Source:HGNC Symbol;Acc:HGNC:56167]	lncRNA
PyrL5n6	MDD	ENSG00000231205	ZNF826P	3.65077	-0.298996	-0.874184	0.384084	0.989419	-5.37579	FALSE		zinc finger protein 826, pseudogene [Source:HGNC Symbol;Acc:HGNC:33875]	transcribed_unprocessed_pseudogene
PyrL5n6	MDD	ENSG00000231210	COMETT	-1.00694	0.791993	0.924184	0.357584	0.989419	-4.77758	FALSE		cytosolic oncogenic antisense to MET transcript [Source:HGNC Symbol;Acc:HGNC:51196]	lncRNA
PyrL5n6	MDD	ENSG00000231213	PLSCR5	-4.25002	0.00937944	0.00944067	0.992486	0.998556	-4.91985	FALSE	389158	phospholipid scramblase family member 5 [Source:HGNC Symbol;Acc:HGNC:19952]	protein_coding
PyrL5n6	MDD	ENSG00000231216		-4.00937	-0.713827	-0.669408	0.504756	0.992716	-4.81132	FALSE	100093698	unknown transcript [Source:NCBI gene (formerly Entrezgene);Acc:100093698]	lncRNA
PyrL5n6	MDD	ENSG00000231236		-1.40241	-1.98245	-1.93216	0.0561308	0.971812	-3.98769	FALSE		novel transcript	lncRNA
PyrL5n6	MDD	ENSG00000231246	LINC02884	2.11512	0.645888	1.09001	0.278291	0.989419	-4.83794	FALSE	105378909	long intergenic non-protein coding RNA 2884 [Source:HGNC Symbol;Acc:HGNC:54808]	lncRNA
PyrL5n6	MDD	ENSG00000231249	ITPR1-DT	-1.51344	-1.70828	-1.55779	0.1224	0.987265	-4.34097	FALSE	100996539	ITPR1 divergent transcript [Source:HGNC Symbol;Acc:HGNC:44470]	lncRNA
PyrL5n6	MDD	ENSG00000231252		3.39074	-0.220001	-0.676968	0.499967	0.992716	-5.40035	FALSE	101926964	novel transcript	lncRNA
PyrL5n6	MDD	ENSG00000231253	LINC01640	2.27794	-0.13875	-0.23504	0.814652	0.994538	-5.2742	FALSE	105373006	long intergenic non-protein coding RNA 1640 [Source:HGNC Symbol;Acc:HGNC:52427]	lncRNA
PyrL5n6	MDD	ENSG00000231256	CFAP97D1	-3.89312	1.56013	1.59826	0.113097	0.987265	-4.31458	FALSE	284067	CFAP97 domain containing 1 [Source:HGNC Symbol;Acc:HGNC:37241]	protein_coding
PyrL5n6	MDD	ENSG00000231290	APCDD1L-DT	2.48916	0.142834	0.276706	0.782569	0.994393	-5.33058	FALSE	149773	APCDD1L divergent transcript [Source:HGNC Symbol;Acc:HGNC:27152]	lncRNA
PyrL5n6	MDD	ENSG00000231297		-3.05554	0.431245	0.400063	0.689952	0.993145	-4.88283	FALSE		novel transcript	lncRNA
PyrL5n6	MDD	ENSG00000231304	SGO1-AS1	4.91128	-0.129966	-0.508112	0.612478	0.993145	-5.93888	FALSE	100874028	SGO1 antisense RNA 1 [Source:HGNC Symbol;Acc:HGNC:41081]	lncRNA
PyrL5n6	MDD	ENSG00000231304	SGO1-AS1	4.91128	-0.129966	-0.508112	0.612478	0.993145	-5.93888	FALSE	101927829	SGO1 antisense RNA 1 [Source:HGNC Symbol;Acc:HGNC:41081]	lncRNA
PyrL5n6	MDD	ENSG00000231305		-1.1023	-0.889854	-0.805565	0.422379	0.989419	-4.7788	FALSE		novel transcript	lncRNA
PyrL5n6	MDD	ENSG00000231312	MAP4K3-DT	7.67153	-0.133481	-1.69669	0.0928232	0.987265	-5.57076	FALSE		MAP4K3 divergent transcript [Source:HGNC Symbol;Acc:HGNC:54056]	lncRNA
PyrL5n6	MDD	ENSG00000231317		-3.86769	0.413903	0.402909	0.687863	0.993145	-4.88009	FALSE		coiled-coil domain containing 144C (CCDC144C) pseudogene	unprocessed_pseudogene
PyrL5n6	MDD	ENSG00000231322	RPL13AP17	-1.20284	-0.103157	-0.087509	0.930439	0.996877	-4.92467	FALSE	399670	ribosomal protein L13a pseudogene 17 [Source:HGNC Symbol;Acc:HGNC:36167]	transcribed_processed_pseudogene
PyrL5n6	MDD	ENSG00000231326	LINC02662	-3.2001	-1.59268	-1.588	0.115401	0.987265	-4.32113	FALSE	105376348	long intergenic non-protein coding RNA 2662 [Source:HGNC Symbol;Acc:HGNC:54148]	lncRNA
PyrL5n6	MDD	ENSG00000231327	LINC01816	-3.39203	0.0964146	0.0906794	0.927926	0.996877	-4.91982	FALSE	100133985	long intergenic non-protein coding RNA 1816 [Source:HGNC Symbol;Acc:HGNC:52621]	lncRNA
PyrL5n6	MDD	ENSG00000231329		-3.00333	-1.93735	-1.76165	0.0811414	0.979373	-4.18697	FALSE		novel transcript	lncRNA
PyrL5n6	MDD	ENSG00000231334	EML6-AS1	-3.59731	-1.3262	-1.25888	0.210964	0.987265	-4.542	FALSE		EML6 antisense RNA 1 [Source:HGNC Symbol;Acc:HGNC:41299]	lncRNA
PyrL5n6	MDD	ENSG00000231340	ACTG1P10	-4.03482	-0.127423	-0.117106	0.907008	0.995773	-4.91537	FALSE		actin gamma 1 pseudogene 10 [Source:HGNC Symbol;Acc:HGNC:155]	processed_pseudogene
PyrL5n6	MDD	ENSG00000231362		-3.40035	0.776093	0.695024	0.48863	0.991884	-4.80348	FALSE		ribosomal protein L39 (RPL39) pseudogene	processed_pseudogene
PyrL5n6	MDD	ENSG00000231364	LINC01712	-0.139121	1.49695	1.32382	0.18854	0.987265	-4.50772	FALSE	105375358	long intergenic non-protein coding RNA 1712 [Source:HGNC Symbol;Acc:HGNC:52499]	lncRNA
PyrL5n6	MDD	ENSG00000231365	WARS2-AS1	5.2754	0.137322	0.672706	0.502665	0.992716	-5.90574	FALSE	101929147	WARS2 antisense RNA 1 [Source:HGNC Symbol;Acc:HGNC:40612]	lncRNA
PyrL5n6	MDD	ENSG00000231367	LINC02613	4.64509	-0.0261419	-0.104764	0.91677	0.995773	-5.9261	FALSE	101929596	long intergenic non-protein coding RNA 2613 [Source:HGNC Symbol;Acc:HGNC:54068]	lncRNA
PyrL5n6	MDD	ENSG00000231382	NBPF21P	-3.368	0.679458	0.790307	0.431193	0.989419	-4.77978	FALSE		NBPF member 21, pseudogene [Source:HGNC Symbol;Acc:HGNC:32001]	unprocessed_pseudogene
PyrL5n6	MDD	ENSG00000231383	FGF12-AS1	-2.87305	-2.35172	-2.15536	0.0334997	0.945977	-3.82997	FALSE	100873986	FGF12 antisense RNA 1 [Source:HGNC Symbol;Acc:HGNC:40234]	lncRNA
PyrL5n6	MDD	ENSG00000231389	HLA-DPA1	-3.32772	1.12185	1.02529	0.307668	0.989419	-4.66832	FALSE	3113	major histocompatibility complex, class II, DP alpha 1 [Source:HGNC Symbol;Acc:HGNC:4938]	protein_coding
PyrL5n6	MDD	ENSG00000231405		-3.53215	0.0919005	0.0878357	0.93018	0.996877	-4.92006	FALSE		novel transcript	lncRNA
PyrL5n6	MDD	ENSG00000231407	GORAB-AS1	0.495223	0.338753	0.384814	0.701181	0.993145	-5.02687	FALSE		GORAB antisense RNA 1 [Source:HGNC Symbol;Acc:HGNC:54051]	lncRNA
PyrL5n6	MDD	ENSG00000231424		2.57109	-0.0327907	-0.0679383	0.945969	0.997839	-5.39328	FALSE		novel transcript, antisense to FMO1	lncRNA
PyrL5n6	MDD	ENSG00000231426	FILNC1	0.325921	-0.618847	-0.850072	0.397288	0.989419	-4.92003	FALSE		FOXO induced long non-coding RNA 1 [Source:HGNC Symbol;Acc:HGNC:53755]	lncRNA
PyrL5n6	MDD	ENSG00000231427	LINC01445	-0.905273	-1.89971	-2.22666	0.0281816	0.922782	-3.61831	FALSE	102723605	long intergenic non-protein coding RNA 1445 [Source:HGNC Symbol;Acc:HGNC:50771]	lncRNA
PyrL5n6	MDD	ENSG00000231437	LINC01750	3.67575	0.115494	0.297996	0.766316	0.994393	-5.61457	FALSE	643355	long intergenic non-protein coding RNA 1750 [Source:HGNC Symbol;Acc:HGNC:52538]	lncRNA
PyrL5n6	MDD	ENSG00000231458	RNASEH1P2	-2.83284	-0.203728	-0.18078	0.856901	0.994538	-4.91288	FALSE		ribonuclease H1 pseudogene 2 [Source:HGNC Symbol;Acc:HGNC:18715]	processed_pseudogene
PyrL5n6	MDD	ENSG00000231460		-1.69422	-1.61296	-1.50014	0.136686	0.987265	-4.38396	FALSE		novel transcript	lncRNA
PyrL5n6	MDD	ENSG00000231482		-3.13038	0.239761	0.21837	0.82758	0.994538	-4.90772	FALSE		novel transcript	lncRNA
PyrL5n6	MDD	ENSG00000231490	RPL7L1P2	-4.06391	1.41873	1.34155	0.182737	0.987265	-4.49152	FALSE		ribosomal protein L7 like 1 pseudogene 2 [Source:HGNC Symbol;Acc:HGNC:39484]	processed_pseudogene
PyrL5n6	MDD	ENSG00000231496		-3.87063	-0.89445	-0.845867	0.399619	0.989419	-4.74778	FALSE		novel transcript	lncRNA
PyrL5n6	MDD	ENSG00000231500	RPS18	2.72703	-0.100115	-0.222461	0.824402	0.994538	-5.43981	FALSE	6222	ribosomal protein S18 [Source:HGNC Symbol;Acc:HGNC:10401]	protein_coding
PyrL5n6	MDD	ENSG00000231507	LINC01353	0.587854	-0.0408503	-0.0444167	0.96466	0.998032	-5.01242	FALSE		long intergenic non-protein coding RNA 1353 [Source:HGNC Symbol;Acc:HGNC:50580]	lncRNA
PyrL5n6	MDD	ENSG00000231512	SEPTIN14P21	-3.01522	-0.732851	-0.710299	0.479149	0.990144	-4.79961	FALSE		septin 14 pseudogene 21 [Source:HGNC Symbol;Acc:HGNC:51712]	transcribed_unprocessed_pseudogene
PyrL5n6	MDD	ENSG00000231515		-3.44185	-0.843564	-0.761347	0.448217	0.989419	-4.78022	FALSE		novel transcript	lncRNA
PyrL5n6	MDD	ENSG00000231523	SEPTIN14P1	-1.25828	-0.957588	-1.12871	0.261683	0.989419	-4.62502	FALSE		septin 14 pseudogene 1 [Source:HGNC Symbol;Acc:HGNC:51685]	unprocessed_pseudogene
PyrL5n6	MDD	ENSG00000231527	FAM27C	4.4867	0.203788	0.833636	0.406445	0.989419	-5.61096	FALSE	105379444	family with sequence similarity 27 member C [Source:HGNC Symbol;Acc:HGNC:23668]	lncRNA
PyrL5n6	MDD	ENSG00000231532	LINC01249	-2.40137	0.37089	0.427768	0.669727	0.993145	-4.90508	FALSE	727982	long intergenic non-protein coding RNA 1249 [Source:HGNC Symbol;Acc:HGNC:49843]	lncRNA
PyrL5n6	MDD	ENSG00000231533		6.07036	0.0722149	0.459133	0.647121	0.993145	-6.37662	FALSE		novel transcript	lncRNA
PyrL5n6	MDD	ENSG00000231535	LINC00278	-2.45001	-0.0203435	-0.0217726	0.982672	0.998399	-4.936	FALSE	100873962	long intergenic non-protein coding RNA 278 [Source:HGNC Symbol;Acc:HGNC:38712]	lncRNA
PyrL5n6	MDD	ENSG00000231538	DPP10-AS3	-0.480792	-1.2079	-1.10577	0.271443	0.989419	-4.64458	FALSE		DPP10 antisense RNA 3 [Source:HGNC Symbol;Acc:HGNC:40939]	lncRNA
PyrL5n6	MDD	ENSG00000231539		-3.56435	-0.649735	-0.649359	0.517574	0.992716	-4.82161	FALSE		novel transcript	lncRNA
PyrL5n6	MDD	ENSG00000231548	OR55B1P	-2.71417	0.157849	0.135151	0.89276	0.995037	-4.91649	FALSE		olfactory receptor family 55 subfamily B member 1 pseudogene [Source:HGNC Symbol;Acc:HGNC:15241]	transcribed_unitary_pseudogene
PyrL5n6	MDD	ENSG00000231550	PTCHD3P2	-4.15542	0.710609	0.672808	0.5026	0.992716	-4.81076	FALSE		patched domain containing 3 pseudogene 2 [Source:HGNC Symbol;Acc:HGNC:44946]	processed_pseudogene
PyrL5n6	MDD	ENSG00000231551	PDE4DIPP6	-1.39464	1.62481	1.53451	0.128019	0.987265	-4.3583	FALSE		PDE4DIP pseudogene 6 [Source:HGNC Symbol;Acc:HGNC:55097]	transcribed_unprocessed_pseudogene
PyrL5n6	MDD	ENSG00000231557		1.96666	-0.720121	-1.1192	0.265698	0.989419	-4.79575	FALSE		novel transcript	lncRNA
PyrL5n6	MDD	ENSG00000231561	CEACAMP5	1.80758	-0.0404231	-0.0562849	0.955226	0.997839	-5.20032	FALSE		CEA cell adhesion molecule pseudogene 5 [Source:HGNC Symbol;Acc:HGNC:1827]	unprocessed_pseudogene
PyrL5n6	MDD	ENSG00000231563		-2.35559	-0.484777	-0.45169	0.652457	0.993145	-4.88237	FALSE		novel transcript	lncRNA
PyrL5n6	MDD	ENSG00000231566	LINC02595	3.43386	0.153997	0.465598	0.642502	0.993145	-5.53523	FALSE		long intergenic non-protein coding RNA 2595 [Source:HGNC Symbol;Acc:HGNC:53946]	lncRNA
PyrL5n6	MDD	ENSG00000231574	LINC02015	0.204921	-1.6566	-2.16625	0.0326354	0.943679	-3.64955	FALSE	102724550	long intergenic non-protein coding RNA 2015 [Source:HGNC Symbol;Acc:HGNC:52850]	lncRNA
PyrL5n6	MDD	ENSG00000231579	RPL7P21	-3.10888	0.432802	0.387328	0.699325	0.993145	-4.8838	FALSE		ribosomal protein L7 pseudogene 21 [Source:HGNC Symbol;Acc:HGNC:36762]	processed_pseudogene
PyrL5n6	MDD	ENSG00000231584	FAHD2CP	4.22227	-0.262218	-0.955776	0.341458	0.989419	-5.43002	FALSE		fumarylacetoacetate hydrolase domain containing 2C, pseudogene [Source:HGNC Symbol;Acc:HGNC:44135]	transcribed_unprocessed_pseudogene
PyrL5n6	MDD	ENSG00000231605	LINC01363	-3.46267	-0.380145	-0.417288	0.67735	0.993145	-4.88804	FALSE	101928484	long intergenic non-protein coding RNA 1363 [Source:HGNC Symbol;Acc:HGNC:50598]	lncRNA
PyrL5n6	MDD	ENSG00000231606		0.78411	0.839484	0.968741	0.334979	0.989419	-4.79245	FALSE		novel transcript	lncRNA
PyrL5n6	MDD	ENSG00000231607	DLEU2	4.44814	-0.144752	-0.552325	0.581941	0.993145	-5.77531	FALSE	8847	deleted in lymphocytic leukemia 2 [Source:HGNC Symbol;Acc:HGNC:13748]	lncRNA
PyrL5n6	MDD	ENSG00000231609	EHBP1-AS1	-2.51163	-1.1885	-1.09621	0.275585	0.989419	-4.63425	FALSE	100132215	EHBP1 antisense RNA 1 [Source:HGNC Symbol;Acc:HGNC:55766]	lncRNA
PyrL5n6	MDD	ENSG00000231615		-1.42276	-1.10322	-1.07967	0.282849	0.989419	-4.66167	FALSE		novel pseudogene	processed_pseudogene
PyrL5n6	MDD	ENSG00000231616		-4.31351	-1.58953	-1.5847	0.116149	0.987265	-4.32571	FALSE		novel transcript, antisense to KIF27	lncRNA
PyrL5n6	MDD	ENSG00000231625	SLC47A1P2	-1.52468	1.0178	0.970726	0.333994	0.989419	-4.70061	FALSE		SLC47A1 pseudogene 2 [Source:HGNC Symbol;Acc:HGNC:53866]	transcribed_unprocessed_pseudogene
PyrL5n6	MDD	ENSG00000231638	LUARIS	1.08249	0.00788485	0.0113816	0.990941	0.998399	-5.21768	FALSE	100506895	lncRNA upregulator of antiviral response interferon signaling [Source:HGNC Symbol;Acc:HGNC:40992]	lncRNA
PyrL5n6	MDD	ENSG00000231646	FSIP2-AS1	0.912547	0.855876	1.06935	0.287453	0.989419	-4.71868	FALSE	107985781	FSIP2 antisense RNA 1 [Source:HGNC Symbol;Acc:HGNC:40978]	lncRNA
PyrL5n6	MDD	ENSG00000231648	LINC01698	-4.03251	-0.933279	-0.947074	0.345853	0.989419	-4.7058	FALSE		long intergenic non-protein coding RNA 1698 [Source:HGNC Symbol;Acc:HGNC:52486]	lncRNA
PyrL5n6	MDD	ENSG00000231652	CD109-AS1	-4.0821	-1.19242	-1.14625	0.25439	0.989419	-4.60569	FALSE	101928489	CD109 antisense RNA 1 [Source:HGNC Symbol;Acc:HGNC:55765]	lncRNA
PyrL5n6	MDD	ENSG00000231662		-2.40113	-0.457193	-0.420927	0.674699	0.993145	-4.89168	FALSE		novel transcript	lncRNA
PyrL5n6	MDD	ENSG00000231663	COA6-AS1	-0.418109	-1.38048	-1.2809	0.20315	0.987265	-4.53436	FALSE		COA6 antisense RNA 1 [Source:HGNC Symbol;Acc:HGNC:40825]	lncRNA
PyrL5n6	MDD	ENSG00000231671	LINC01307	-2.07145	-2.00891	-2.06312	0.0416565	0.968604	-3.88248	FALSE	104355286	long intergenic non-protein coding RNA 1307 [Source:HGNC Symbol;Acc:HGNC:50494]	lncRNA
PyrL5n6	MDD	ENSG00000231672	DIRC3	7.88048	-0.0566238	-0.50246	0.616459	0.993145	-6.89091	FALSE		disrupted in renal carcinoma 3 [Source:HGNC Symbol;Acc:HGNC:17805]	lncRNA
PyrL5n6	MDD	ENSG00000231674	LINC00410	-3.74525	1.68125	1.68973	0.0941517	0.987265	-4.24184	FALSE	144776	long intergenic non-protein coding RNA 410 [Source:HGNC Symbol;Acc:HGNC:42742]	lncRNA
PyrL5n6	MDD	ENSG00000231681		-1.39396	0.443681	0.481329	0.63132	0.993145	-4.92731	FALSE		novel transcript	lncRNA
PyrL5n6	MDD	ENSG00000231689	LINC01090	4.81819	-0.0937339	-0.206387	0.837083	0.994538	-6.00034	FALSE		long intergenic non-protein coding RNA 1090 [Source:HGNC Symbol;Acc:HGNC:49201]	lncRNA
PyrL5n6	MDD	ENSG00000231690	LINC00574	-2.55803	-2.44701	-2.21399	0.0290691	0.922782	-3.75737	FALSE	80069	long intergenic non-protein coding RNA 574 [Source:HGNC Symbol;Acc:HGNC:21598]	lncRNA
PyrL5n6	MDD	ENSG00000231691		-3.46594	-1.81687	-1.79953	0.0749093	0.979373	-4.15653	FALSE		novel transcript	lncRNA
PyrL5n6	MDD	ENSG00000231697	NANOGP5	-3.59412	-2.70919	-2.49647	0.0141545	0.860028	-3.47102	FALSE		Nanog homeobox pseudogene 5 [Source:HGNC Symbol;Acc:HGNC:23103]	transcribed_processed_pseudogene
PyrL5n6	MDD	ENSG00000231698		0.207355	-0.285247	-0.33881	0.735454	0.993604	-5.04222	FALSE		novel transcript	lncRNA
PyrL5n6	MDD	ENSG00000231703		-3.69003	0.607107	0.578437	0.564251	0.993145	-4.83894	FALSE		novel transcript, antisense to TSHZ2	lncRNA
PyrL5n6	MDD	ENSG00000231718	LINC02789	1.44925	0.750229	0.976073	0.331351	0.989419	-4.85945	FALSE	400800	long intergenic non-protein coding RNA 2789 [Source:HGNC Symbol;Acc:HGNC:54310]	lncRNA
PyrL5n6	MDD	ENSG00000231721	LINC-PINT	5.17842	0.104758	0.511604	0.61004	0.993145	-6.03997	FALSE	378805	long intergenic non-protein coding RNA, p53 induced transcript [Source:HGNC Symbol;Acc:HGNC:26885]	lncRNA
PyrL5n6	MDD	ENSG00000231724		-4.10431	-0.699568	-0.681355	0.4972	0.992716	-4.80733	FALSE		novel transcript	lncRNA
PyrL5n6	MDD	ENSG00000231725	VN1R110P	-3.95805	0.700805	0.671629	0.503347	0.992716	-4.81086	FALSE		vomeronasal 1 receptor 110 pseudogene [Source:HGNC Symbol;Acc:HGNC:37438]	processed_pseudogene
PyrL5n6	MDD	ENSG00000231728	TMSB15B-AS1	4.66451	-0.361148	-1.35611	0.178077	0.987265	-5.12589	FALSE		TMSB15B antisense RNA 1 [Source:HGNC Symbol;Acc:HGNC:53858]	lncRNA
PyrL5n6	MDD	ENSG00000231731		-1.2769	-0.418245	-0.344596	0.731112	0.993145	-4.91192	FALSE		novel transcript, antisense to IWS1	lncRNA
PyrL5n6	MDD	ENSG00000231738	TSPAN19	-1.81494	-0.162742	-0.148013	0.882626	0.994804	-4.92812	FALSE	144448	tetraspanin 19 [Source:HGNC Symbol;Acc:HGNC:31886]	protein_coding
PyrL5n6	MDD	ENSG00000231742	LINC01273	-3.57837	-0.315546	-0.306383	0.759942	0.994393	-4.89606	FALSE	101927541	long intergenic non-protein coding RNA 1273 [Source:HGNC Symbol;Acc:HGNC:50329]	lncRNA
PyrL5n6	MDD	ENSG00000231744		-3.17086	1.29776	1.16442	0.246988	0.987265	-4.59637	FALSE		RAN binding protein 1 (RANBP1) pseudogene	processed_pseudogene
PyrL5n6	MDD	ENSG00000231749	ABCA9-AS1	-3.01983	-1.26116	-1.21138	0.228567	0.987265	-4.57067	FALSE	104355297	ABCA9 antisense RNA 1 [Source:HGNC Symbol;Acc:HGNC:39983]	lncRNA
PyrL5n6	MDD	ENSG00000231752	EMBP1	2.01709	-0.500135	-0.827448	0.409926	0.989419	-5.01527	FALSE		embigin pseudogene 1 [Source:HGNC Symbol;Acc:HGNC:38661]	transcribed_unprocessed_pseudogene
PyrL5n6	MDD	ENSG00000231755	CHODL-AS1	-2.43836	-1.26935	-1.20101	0.232543	0.987265	-4.57906	FALSE		CHODL antisense RNA 1 [Source:HGNC Symbol;Acc:HGNC:1279]	lncRNA
PyrL5n6	MDD	ENSG00000231764	DLX6-AS1	0.47489	-1.46765	-2.05934	0.042024	0.970549	-3.79976	FALSE		DLX6 antisense RNA 1 [Source:HGNC Symbol;Acc:HGNC:37151]	lncRNA
PyrL5n6	MDD	ENSG00000231769		2.34997	0.599792	1.19126	0.236334	0.987265	-4.77229	FALSE		novel transcript	lncRNA
PyrL5n6	MDD	ENSG00000231770	TMEM44-AS1	-0.256109	0.866035	0.827584	0.409849	0.989419	-4.80154	FALSE		TMEM44 antisense RNA 1 [Source:HGNC Symbol;Acc:HGNC:44272]	lncRNA
PyrL5n6	MDD	ENSG00000231772		3.07713	-0.713926	-1.68921	0.0942515	0.987265	-4.35898	FALSE		novel transcript	lncRNA
PyrL5n6	MDD	ENSG00000231776	LINC01611	-0.182016	-0.77415	-0.985015	0.326961	0.989419	-4.77538	FALSE		long intergenic non-protein coding RNA 1611 [Source:HGNC Symbol;Acc:HGNC:51791]	lncRNA
PyrL5n6	MDD	ENSG00000231782	LINC00575	-3.22163	1.14991	1.0411	0.300305	0.989419	-4.6619	FALSE	439934	long intergenic non-protein coding RNA 575 [Source:HGNC Symbol;Acc:HGNC:21342]	lncRNA
PyrL5n6	MDD	ENSG00000231784	DBIL5P	-3.87633	-3.11646	-3.13806	0.00222708	0.823923	-2.70282	FALSE		diazepam binding inhibitor-like 5, pseudogene [Source:HGNC Symbol;Acc:HGNC:38519]	transcribed_unitary_pseudogene
PyrL5n6	MDD	ENSG00000231793	DOC2GP	-3.98276	-0.137929	-0.132068	0.895192	0.995215	-4.91578	FALSE		double C2 domain gamma, pseudogene [Source:HGNC Symbol;Acc:HGNC:37962]	transcribed_unitary_pseudogene
PyrL5n6	MDD	ENSG00000231799	PA2G4P6	-2.70923	1.67495	1.47562	0.143143	0.987265	-4.40298	FALSE		proliferation-associated 2G4 pseudogene 6 [Source:HGNC Symbol;Acc:HGNC:32219]	processed_pseudogene
PyrL5n6	MDD	ENSG00000231806	PCAT7	-3.21594	-1.33851	-1.25603	0.211992	0.987265	-4.54417	FALSE		prostate cancer associated transcript 7 [Source:HGNC Symbol;Acc:HGNC:48824]	lncRNA
PyrL5n6	MDD	ENSG00000231814	LINC00210	-2.88323	-0.208437	-0.197324	0.843969	0.994538	-4.92082	FALSE	100885798	long intergenic non-protein coding RNA 210 [Source:HGNC Symbol;Acc:HGNC:37458]	lncRNA
PyrL5n6	MDD	ENSG00000231817	LINC01198	-2.46885	-1.09746	-1.2023	0.232046	0.987265	-4.57774	FALSE		long intergenic non-protein coding RNA 1198 [Source:HGNC Symbol;Acc:HGNC:49598]	lncRNA
PyrL5n6	MDD	ENSG00000231822	SMC3P1	-2.73768	-1.42772	-1.2784	0.204028	0.987265	-4.53138	FALSE		SMC3 pseudogene 1 [Source:HGNC Symbol;Acc:HGNC:54642]	processed_pseudogene
PyrL5n6	MDD	ENSG00000231824	AKAIN1	-2.9329	-1.46287	-1.43823	0.153449	0.987265	-4.42764	FALSE	642597	A-kinase anchor inhibitor 1 [Source:HGNC Symbol;Acc:HGNC:28285]	protein_coding
PyrL5n6	MDD	ENSG00000231826	LINC01819	-2.49904	2.3975	2.26528	0.0256217	0.922782	-3.70399	FALSE	102723854	long intergenic non-protein coding RNA 1819 [Source:HGNC Symbol;Acc:HGNC:52624]	lncRNA
PyrL5n6	MDD	ENSG00000231829		5.69157	-0.187694	-0.791963	0.430231	0.989419	-5.96896	FALSE		novel transcript	lncRNA
PyrL5n6	MDD	ENSG00000231831	MTHFD1P1	-3.45796	0.992719	0.91431	0.362723	0.989419	-4.71955	FALSE		methylenetetrahydrofolate dehydrogenase (NADP+ dependent) 1 pseudogene 1 [Source:HGNC Symbol;Acc:HGNC:7433]	processed_pseudogene
PyrL5n6	MDD	ENSG00000231840	TMEM139-AS1	-1.47005	-0.743209	-0.729692	0.467261	0.989419	-4.81535	FALSE		TMEM139 antisense RNA 1 [Source:HGNC Symbol;Acc:HGNC:40988]	lncRNA
PyrL5n6	MDD	ENSG00000231857	MORF4L1P5	-3.5866	1.89456	1.86119	0.0656134	0.97207	-4.10557	FALSE		mortality factor 4 like 1 pseudogene 5 [Source:HGNC Symbol;Acc:HGNC:35425]	processed_pseudogene
PyrL5n6	MDD	ENSG00000231858	STAT4-AS1	-1.88184	0.958046	0.900819	0.369819	0.989419	-4.73278	FALSE	105373805	STAT4 antisense RNA 1 [Source:HGNC Symbol;Acc:HGNC:55764]	lncRNA
PyrL5n6	MDD	ENSG00000231863		4.95179	0.0265723	0.116324	0.907626	0.995773	-6.07016	FALSE		novel transcript	lncRNA
PyrL5n6	MDD	ENSG00000231871	IPO9-AS1	-2.87768	-1.04638	-0.899674	0.370425	0.989419	-4.72687	FALSE	100873949	IPO9 antisense RNA 1 [Source:HGNC Symbol;Acc:HGNC:40892]	lncRNA
PyrL5n6	MDD	ENSG00000231873		0.889324	-1.53969	-2.21953	0.0286784	0.922782	-3.49959	FALSE	105377043	novel transcript	lncRNA
PyrL5n6	MDD	ENSG00000231876		-0.772401	-2.31217	-2.70602	0.0079901	0.860028	-3.02831	FALSE	102723536	novel transcript	lncRNA
PyrL5n6	MDD	ENSG00000231877		-1.90888	0.405702	0.436382	0.663487	0.993145	-4.93053	FALSE		novel transcript	lncRNA
PyrL5n6	MDD	ENSG00000231881		1.2797	0.28858	0.35798	0.721103	0.993145	-5.0438	FALSE		novel transcript	lncRNA
PyrL5n6	MDD	ENSG00000231887	PRH1	3.54849	0.0546323	0.173701	0.862447	0.994538	-5.63819	FALSE	5554	proline rich protein HaeIII subfamily 1 [Source:HGNC Symbol;Acc:HGNC:9366]	protein_coding
PyrL5n6	MDD	ENSG00000231889	TRAF3IP2-AS1	6.41716	0.0703401	0.54343	0.588027	0.993145	-6.40413	FALSE	643749	TRAF3IP2 antisense RNA 1 [Source:HGNC Symbol;Acc:HGNC:40005]	lncRNA
PyrL5n6	MDD	ENSG00000231890	DARS1-AS1	-0.882619	-0.506919	-0.52644	0.599732	0.993145	-4.88625	FALSE		DARS1 antisense RNA 1 [Source:HGNC Symbol;Acc:HGNC:40170]	lncRNA
PyrL5n6	MDD	ENSG00000231894	WDR95P	-1.52135	-1.19079	-1.18676	0.238096	0.987265	-4.59172	FALSE		WD repeat domain 95, pseudogene [Source:HGNC Symbol;Acc:HGNC:42637]	unitary_pseudogene
PyrL5n6	MDD	ENSG00000231902		-0.640357	0.216574	0.244553	0.807297	0.994538	-5.01811	FALSE		novel transcript	lncRNA
PyrL5n6	MDD	ENSG00000231907	GAPDHP37	-3.97543	1.29499	1.21609	0.226774	0.987265	-4.56686	FALSE		glyceraldehyde 3 phosphate dehydrogenase pseudogene 37 [Source:HGNC Symbol;Acc:HGNC:37791]	processed_pseudogene
PyrL5n6	MDD	ENSG00000231912		-2.88167	0.484673	0.450861	0.653052	0.993145	-4.87423	FALSE		novel transcript	lncRNA
PyrL5n6	MDD	ENSG00000231918		5.49857	-0.0039611	-0.0203122	0.983834	0.998399	-6.2465	FALSE	730100	novel transcript	lncRNA
PyrL5n6	MDD	ENSG00000231924	PSG1	1.76605	0.369183	0.598388	0.550915	0.993145	-5.12187	FALSE	5669	pregnancy specific beta-1-glycoprotein 1 [Source:HGNC Symbol;Acc:HGNC:9514]	protein_coding
PyrL5n6	MDD	ENSG00000231925	TAPBP	5.50397	0.0815771	0.514496	0.608024	0.993145	-6.1724	FALSE	6892	TAP binding protein [Source:HGNC Symbol;Acc:HGNC:11566]	protein_coding
PyrL5n6	MDD	ENSG00000231934	FAM242A	0.86972	-0.147147	-0.172176	0.863642	0.994538	-5.04419	FALSE		family with sequence similarity 242 member A [Source:HGNC Symbol;Acc:HGNC:51597]	lncRNA
PyrL5n6	MDD	ENSG00000231937		-2.43325	-2.09518	-2.13997	0.0347558	0.950707	-3.79413	FALSE		novel transcript	lncRNA
PyrL5n6	MDD	ENSG00000231942	HNRNPA1P36	-3.28913	-2.65418	-2.43956	0.0164415	0.890413	-3.54033	FALSE		heterogeneous nuclear ribonucleoprotein A1 pseudogene 36 [Source:HGNC Symbol;Acc:HGNC:48765]	processed_pseudogene
PyrL5n6	MDD	ENSG00000231943	PGM5P4-AS1	-3.88835	-0.163082	-0.165285	0.869049	0.994538	-4.9153	FALSE	103344932	PGM5P4 antisense RNA 1 [Source:HGNC Symbol;Acc:HGNC:51195]	lncRNA
PyrL5n6	MDD	ENSG00000231952	DPY19L1P2	1.72167	-0.111478	-0.169903	0.865425	0.994538	-5.20685	FALSE		DPY19L1 pseudogene 2 [Source:HGNC Symbol;Acc:HGNC:22851]	unprocessed_pseudogene
PyrL5n6	MDD	ENSG00000231964		-3.80993	1.11017	1.09344	0.276791	0.989419	-4.6341	FALSE	102724323	novel transcript	lncRNA
PyrL5n6	MDD	ENSG00000231966	LINC02818	-3.89896	-1.75609	-1.71824	0.0888053	0.987265	-4.2236	FALSE		long intergenic non-protein coding RNA 2818 [Source:HGNC Symbol;Acc:HGNC:54349]	lncRNA
PyrL5n6	MDD	ENSG00000231969	MMADHC-DT	5.08258	0.0282815	0.140468	0.888569	0.995037	-6.11958	FALSE		MMADHC divergent transcript [Source:HGNC Symbol;Acc:HGNC:41087]	lncRNA
PyrL5n6	MDD	ENSG00000231971	CT69	-3.53037	-0.763654	-0.7196	0.473427	0.989419	-4.79612	FALSE		cancer/testis associated transcript 69 [Source:HGNC Symbol;Acc:HGNC:37196]	lncRNA
PyrL5n6	MDD	ENSG00000231977		3.36812	0.199803	0.46363	0.643906	0.993145	-5.51207	FALSE		novel transcript	lncRNA
PyrL5n6	MDD	ENSG00000231980		1.60305	-0.0921833	-0.12189	0.903227	0.995773	-5.14152	FALSE		novel transcript	lncRNA
PyrL5n6	MDD	ENSG00000231982		-2.15404	0.627355	0.525627	0.600295	0.993145	-4.85825	FALSE		MCF.2 cell line derived transforming sequence-like 2 (MCF2L2) pseudogene	unprocessed_pseudogene
PyrL5n6	MDD	ENSG00000231987	LINC01787	0.659043	-0.479495	-0.627882	0.531493	0.993145	-4.96363	FALSE	101928241	long intergenic non-protein coding RNA 1787 [Source:HGNC Symbol;Acc:HGNC:52576]	lncRNA
PyrL5n6	MDD	ENSG00000231990		-1.90606	-1.13256	-1.2225	0.224352	0.987265	-4.57942	FALSE		novel transcript	lncRNA
PyrL5n6	MDD	ENSG00000231993	EP300-AS1	-3.66365	0.0195679	0.0185413	0.985243	0.998399	-4.91958	FALSE		EP300 antisense RNA 1 [Source:HGNC Symbol;Acc:HGNC:50504]	lncRNA
PyrL5n6	MDD	ENSG00000231999	LRRC8C-DT	3.97954	-0.0148576	-0.050492	0.95983	0.997839	-5.71579	FALSE	400761	LRRC8C divergent transcript [Source:HGNC Symbol;Acc:HGNC:53731]	lncRNA
PyrL5n6	MDD	ENSG00000232000	CLCN3P1	3.71459	-0.469743	-1.49421	0.138226	0.987265	-4.68273	FALSE		chloride voltage-gated channel 3 pseudogene 1 [Source:HGNC Symbol;Acc:HGNC:49775]	transcribed_unprocessed_pseudogene
PyrL5n6	MDD	ENSG00000232006		4.8571	-0.0751033	-0.333712	0.739286	0.994305	-6.01142	FALSE		novel transcript	lncRNA
PyrL5n6	MDD	ENSG00000232021	LEF1-AS1	-0.683315	1.13935	1.2676	0.207842	0.987265	-4.55929	FALSE	641518	LEF1 antisense RNA 1 [Source:HGNC Symbol;Acc:HGNC:40339]	lncRNA
PyrL5n6	MDD	ENSG00000232022	FAAHP1	0.696675	0.287646	0.313206	0.754767	0.994393	-4.99575	FALSE		fatty acid amide hydrolase pseudogene 1 [Source:HGNC Symbol;Acc:HGNC:50679]	transcribed_unprocessed_pseudogene
PyrL5n6	MDD	ENSG00000232023	LINC01807	4.74296	0.12933	0.582666	0.561412	0.993145	-5.83593	FALSE	101928765	long intergenic non-protein coding RNA 1807 [Source:HGNC Symbol;Acc:HGNC:52610]	lncRNA
PyrL5n6	MDD	ENSG00000232034		-2.84674	-0.567808	-0.523567	0.601722	0.993145	-4.8574	FALSE		novel transcript	lncRNA
PyrL5n6	MDD	ENSG00000232036		-3.64818	1.0968	1.0333	0.303923	0.989419	-4.66502	FALSE		novel pseudogene	processed_pseudogene
PyrL5n6	MDD	ENSG00000232040	ZBED9	1.40709	0.16992	0.234279	0.81524	0.994538	-5.14132	FALSE	114821	zinc finger BED-type containing 9 [Source:HGNC Symbol;Acc:HGNC:13851]	protein_coding
PyrL5n6	MDD	ENSG00000232043		0.916116	1.07146	1.22033	0.225171	0.987265	-4.63125	FALSE		novel transcript, antisense to PTPN1	lncRNA
PyrL5n6	MDD	ENSG00000232044	SILC1	3.1874	-0.629988	-1.32783	0.187216	0.987265	-4.74425	FALSE		sciatic injury induced lincRNA upregulator of SOX11 [Source:HGNC Symbol;Acc:HGNC:26403]	lncRNA
PyrL5n6	MDD	ENSG00000232046	LINC01798	1.26808	1.00923	1.50666	0.135008	0.987265	-4.38946	FALSE		long intergenic non-protein coding RNA 1798 [Source:HGNC Symbol;Acc:HGNC:52588]	lncRNA
PyrL5n6	MDD	ENSG00000232053		2.88895	0.0842388	0.19612	0.844909	0.994538	-5.51886	FALSE		novel transcript	lncRNA
PyrL5n6	MDD	ENSG00000232057		2.36073	0.161494	0.314939	0.753455	0.994393	-5.30789	FALSE		novel transcript	lncRNA
PyrL5n6	MDD	ENSG00000232058		-2.55241	-0.233541	-0.215528	0.829788	0.994538	-4.92768	FALSE	101928475	novel transcript	lncRNA
PyrL5n6	MDD	ENSG00000232063		-0.920827	0.658211	0.62993	0.530157	0.993145	-4.83697	FALSE		novel transcript	lncRNA
PyrL5n6	MDD	ENSG00000232065	LINC01063	-3.72354	-0.637714	-0.579895	0.563271	0.993145	-4.83859	FALSE		long intergenic non-protein coding RNA 1063 [Source:HGNC Symbol;Acc:HGNC:49092]	lncRNA
PyrL5n6	MDD	ENSG00000232072		-1.25709	-1.11147	-1.16107	0.248338	0.987506	-4.62096	FALSE		novel transcript	lncRNA
PyrL5n6	MDD	ENSG00000232077	LINC01031	-0.0441288	-0.971542	-1.24926	0.214446	0.987265	-4.60671	FALSE	101929184	long intergenic non-protein coding RNA 1031 [Source:HGNC Symbol;Acc:HGNC:49017]	lncRNA
PyrL5n6	MDD	ENSG00000232079	LINC01697	0.586682	-0.875441	-1.08205	0.281798	0.989419	-4.70357	FALSE	284825	long intergenic non-protein coding RNA 1697 [Source:HGNC Symbol;Acc:HGNC:52485]	lncRNA
PyrL5n6	MDD	ENSG00000232081	LARGE-IT1	-3.34471	-0.440823	-0.410845	0.682053	0.993145	-4.87893	FALSE		LARGE intronic transcript 1 [Source:HGNC Symbol;Acc:HGNC:41357]	lncRNA
PyrL5n6	MDD	ENSG00000232084	LINC01104	-2.57835	0.77599	0.716529	0.475312	0.989419	-4.81623	FALSE	150577	long intergenic non-protein coding RNA 1104 [Source:HGNC Symbol;Acc:HGNC:49226]	lncRNA
PyrL5n6	MDD	ENSG00000232097		-1.59636	0.704387	0.623281	0.534499	0.993145	-4.84176	FALSE		novel pseudogene	processed_pseudogene
PyrL5n6	MDD	ENSG00000232098	ZNF584-DT	0.67773	1.06893	1.1795	0.24096	0.987265	-4.62466	FALSE		ZNF584 divergent transcript [Source:HGNC Symbol;Acc:HGNC:56027]	lncRNA
PyrL5n6	MDD	ENSG00000232104	RFX3-DT	4.94486	0.155633	0.805188	0.422595	0.989419	-5.82048	FALSE	101929302	RFX3 divergent transcript [Source:HGNC Symbol;Acc:HGNC:51197]	lncRNA
PyrL5n6	MDD	ENSG00000232110		-1.17379	0.735704	0.694764	0.488792	0.991967	-4.81818	FALSE		novel transcript, antisense to LIPA	lncRNA
PyrL5n6	MDD	ENSG00000232112	TMA7	-0.226782	-0.93345	-0.855127	0.394497	0.989419	-4.77996	FALSE	51372	translation machinery associated 7 homolog [Source:HGNC Symbol;Acc:HGNC:26932]	protein_coding
PyrL5n6	MDD	ENSG00000232117	LINC00384	-3.24729	1.00127	0.928715	0.355242	0.989419	-4.71428	FALSE		long intergenic non-protein coding RNA 384 [Source:HGNC Symbol;Acc:HGNC:42711]	lncRNA
PyrL5n6	MDD	ENSG00000232119	MCTS1	3.58196	-0.0164701	-0.047778	0.961987	0.997852	-5.68303	FALSE	28985	MCTS1 re-initiation and release factor [Source:HGNC Symbol;Acc:HGNC:23357]	protein_coding
PyrL5n6	MDD	ENSG00000232125	DYTN	-0.801593	-1.95892	-2.1148	0.0368983	0.958687	-3.78634	FALSE	391475	dystrotelin [Source:HGNC Symbol;Acc:HGNC:23279]	protein_coding
PyrL5n6	MDD	ENSG00000232130		-3.6938	-0.770814	-0.842086	0.401721	0.989419	-4.75999	FALSE		novel transcript	lncRNA
PyrL5n6	MDD	ENSG00000232139	LINC00867	0.553823	-0.555228	-0.636458	0.525912	0.993145	-4.95008	FALSE	100506126	long intergenic non-protein coding RNA 867 [Source:HGNC Symbol;Acc:HGNC:45265]	lncRNA
PyrL5n6	MDD	ENSG00000232148	FMO11P	-2.44631	-0.797106	-0.791487	0.430507	0.989419	-4.79211	FALSE		flavin containing dimethylaniline monoxygenase 11, pseudogene [Source:HGNC Symbol;Acc:HGNC:32212]	unprocessed_pseudogene
PyrL5n6	MDD	ENSG00000232153		-0.22431	0.0876078	0.0853169	0.932178	0.996877	-4.99492	FALSE		novel transcript	lncRNA
PyrL5n6	MDD	ENSG00000232160	RAP2C-AS1	3.66045	-0.262768	-0.765824	0.44556	0.989419	-5.46556	FALSE	101928578	RAP2C antisense RNA 1 [Source:HGNC Symbol;Acc:HGNC:40957]	lncRNA
PyrL5n6	MDD	ENSG00000232166		-3.39231	0.981293	0.859709	0.391977	0.989419	-4.74225	FALSE		ribosomal protein L9 (RPL9) pseudogene	processed_pseudogene
PyrL5n6	MDD	ENSG00000232190	LINC02181	-1.8884	0.82046	0.71292	0.477532	0.990144	-4.80443	FALSE	440390	long intergenic non-protein coding RNA 2181 [Source:HGNC Symbol;Acc:HGNC:53043]	lncRNA
PyrL5n6	MDD	ENSG00000232200		-2.3933	-0.1341	-0.127174	0.899055	0.995461	-4.93443	FALSE		novel transcript	lncRNA
PyrL5n6	MDD	ENSG00000232211		-2.52599	-1.62734	-1.72054	0.0883839	0.987265	-4.20047	FALSE		novel transcript	lncRNA
PyrL5n6	MDD	ENSG00000232212	LINC01701	-2.72745	0.213209	0.211761	0.832719	0.994538	-4.92887	FALSE	107985456	long intergenic non-protein coding RNA 1701 [Source:HGNC Symbol;Acc:HGNC:52489]	lncRNA
PyrL5n6	MDD	ENSG00000232215	OR2L6P	-3.36733	1.77175	1.61828	0.108708	0.987265	-4.29976	FALSE		olfactory receptor family 2 subfamily L member 6 pseudogene [Source:HGNC Symbol;Acc:HGNC:15012]	unprocessed_pseudogene
PyrL5n6	MDD	ENSG00000232229	LINC00865	-2.93955	1.40441	1.31971	0.189905	0.987265	-4.50539	FALSE	643529	long intergenic non-protein coding RNA 865 [Source:HGNC Symbol;Acc:HGNC:45170]	lncRNA
PyrL5n6	MDD	ENSG00000232233	LINC02043	1.08999	-0.887578	-1.08995	0.278321	0.989419	-4.70552	FALSE	102724699	long intergenic non-protein coding RNA 2043 [Source:HGNC Symbol;Acc:HGNC:52883]	lncRNA
PyrL5n6	MDD	ENSG00000232234		-1.76187	1.36688	1.40749	0.16234	0.987265	-4.44947	FALSE		novel transcript	lncRNA
PyrL5n6	MDD	ENSG00000232237	ASCL5	1.67792	1.8186	2.2734	0.0251101	0.922782	-3.4876	FALSE	647219	achaete-scute family bHLH transcription factor 5 [Source:HGNC Symbol;Acc:HGNC:33169]	protein_coding
PyrL5n6	MDD	ENSG00000232243		-1.01672	-0.691867	-0.712535	0.47777	0.990144	-4.82715	FALSE
PyrL5n6	MDD	ENSG00000232252		-0.480207	2.12609	2.59554	0.0108448	0.860028	-3.14579	FALSE		novel transcript	lncRNA
PyrL5n6	MDD	ENSG00000232258	TMEM114	-1.19286	1.55366	1.55915	0.122075	0.987265	-4.33374	FALSE	283953	transmembrane protein 114 [Source:HGNC Symbol;Acc:HGNC:33227]	protein_coding
PyrL5n6	MDD	ENSG00000232271		-0.0909807	-0.174752	-0.218376	0.827575	0.994538	-5.05646	FALSE		novel transcript	lncRNA
PyrL5n6	MDD	ENSG00000232284	GNG12-AS1	4.36981	0.161628	0.55823	0.577918	0.993145	-5.71102	FALSE	100289178	GNG12, DIRAS3 and WLS antisense RNA 1 [Source:HGNC Symbol;Acc:HGNC:43938]	lncRNA
PyrL5n6	MDD	ENSG00000232294		-2.54342	-0.817716	-0.800183	0.425475	0.989419	-4.77461	FALSE		novel transcript	lncRNA
PyrL5n6	MDD	ENSG00000232295		0.0329134	-1.3935	-1.82688	0.0706596	0.975012	-4.07991	FALSE		novel transcript, antisense OGFRL1	lncRNA
PyrL5n6	MDD	ENSG00000232300	FAM215B	-4.08427	-1.19064	-1.21025	0.228997	0.987265	-4.57021	FALSE		family with sequence similarity 215 member B [Source:HGNC Symbol;Acc:HGNC:43639]	lncRNA
PyrL5n6	MDD	ENSG00000232303	DFFBP1	-2.78585	-0.12101	-0.108727	0.913634	0.995773	-4.92402	FALSE		DNA fragmentation factor subunit beta pseudogene 1 [Source:HGNC Symbol;Acc:HGNC:49815]	processed_pseudogene
PyrL5n6	MDD	ENSG00000232310	LINC03002	1.92738	-0.121309	-0.190404	0.849373	0.994538	-5.25646	FALSE		long intergenic non-protein coding RNA 3002 [Source:HGNC Symbol;Acc:HGNC:56123]	lncRNA
PyrL5n6	MDD	ENSG00000232311		-3.58238	0.884151	0.79054	0.431057	0.989419	-4.76916	FALSE
PyrL5n6	MDD	ENSG00000232320	MXRA7P1	-1.17097	-0.392919	-0.526958	0.599374	0.993145	-4.87201	FALSE		MXRA7 pseudogene 1 [Source:HGNC Symbol;Acc:HGNC:54643]	processed_pseudogene
PyrL5n6	MDD	ENSG00000232328		-3.53642	1.11084	1.24328	0.216632	0.987265	-4.55595	FALSE		novel transcript	lncRNA
PyrL5n6	MDD	ENSG00000232347		-2.00279	1.32659	1.34085	0.182967	0.987265	-4.49422	FALSE		novel transcript	lncRNA
PyrL5n6	MDD	ENSG00000232354	VIPR1-AS1	2.82702	-0.0439964	-0.102157	0.918834	0.995773	-5.52029	FALSE		VIPR1 antisense RNA 1 [Source:HGNC Symbol;Acc:HGNC:40610]	lncRNA
PyrL5n6	MDD	ENSG00000232358		-3.69834	-0.759222	-0.730513	0.466761	0.989419	-4.79077	FALSE		novel transcript	lncRNA
PyrL5n6	MDD	ENSG00000232363		-2.47008	0.978327	0.894501	0.373172	0.989419	-4.72901	FALSE		novel transcript	lncRNA
PyrL5n6	MDD	ENSG00000232374	GPR79	-2.37329	-1.24326	-1.06957	0.287351	0.989419	-4.64721	FALSE		G protein-coupled receptor 79, pseudogene [Source:HGNC Symbol;Acc:HGNC:4529]	processed_pseudogene
PyrL5n6	MDD	ENSG00000232388	SMIM26	-2.93065	-1.10363	-0.995756	0.321739	0.989419	-4.6823	FALSE	388789	small integral membrane protein 26 [Source:HGNC Symbol;Acc:HGNC:43430]	protein_coding
PyrL5n6	MDD	ENSG00000232395	LNCPOIR	-3.2403	-2.93399	-2.7643	0.00677704	0.860028	-3.17372	FALSE		lncRNA periodontal mesenchymal stem cell osteogenesis related [Source:HGNC Symbol;Acc:HGNC:54521]	lncRNA
PyrL5n6	MDD	ENSG00000232406	EPB41L1-AS1	1.29376	-0.600506	-0.865134	0.389007	0.989419	-4.93049	FALSE		EPB41L1 antisense RNA 1 [Source:HGNC Symbol;Acc:HGNC:55728]	lncRNA
PyrL5n6	MDD	ENSG00000232413		-0.451683	0.324226	0.361573	0.718424	0.993145	-5.01184	FALSE		novel transcript	lncRNA
PyrL5n6	MDD	ENSG00000232422	KNOP1P4	2.31034	0.316267	0.577537	0.564857	0.993145	-5.20208	FALSE		lysine rich nucleolar protein 1 pseudogene 4 [Source:HGNC Symbol;Acc:HGNC:48922]	processed_pseudogene
PyrL5n6	MDD	ENSG00000232433	GXYLT1P3	-0.76643	0.490368	0.436314	0.663537	0.993145	-4.90867	FALSE		GXYLT1 pseudogene 3 [Source:HGNC Symbol;Acc:HGNC:50422]	processed_pseudogene
PyrL5n6	MDD	ENSG00000232434	AJM1	5.7005	-0.167086	-0.933857	0.352596	0.989419	-5.87204	FALSE	389813	apical junction component 1 homolog [Source:HGNC Symbol;Acc:HGNC:37284]	protein_coding
PyrL5n6	MDD	ENSG00000232439	RPL18AP7	-4.28805	0.0866393	0.0839538	0.933259	0.997024	-4.91698	FALSE		ribosomal protein L18a pseudogene 7 [Source:HGNC Symbol;Acc:HGNC:35607]	processed_pseudogene
PyrL5n6	MDD	ENSG00000232442	MHENCR	1.19857	0.945414	1.32086	0.189521	0.987265	-4.54833	FALSE	100505771	melanoma highly expressed competing endogenous lncRNA for miR-425 and miR-489 [Source:HGNC Symbol;Acc:HGNC:53110]	lncRNA
PyrL5n6	MDD	ENSG00000232451		4.86194	-0.106805	-0.476693	0.634606	0.993145	-5.90372	FALSE		novel transcript	lncRNA
PyrL5n6	MDD	ENSG00000232453	LINC02777	-0.303894	-0.282252	-0.272698	0.78564	0.994538	-4.98261	FALSE	105378753	long intergenic non-protein coding RNA 2777 [Source:HGNC Symbol;Acc:HGNC:54297]	lncRNA
PyrL5n6	MDD	ENSG00000232458	LINC01450	-3.4817	0.992704	0.920066	0.359722	0.989419	-4.71833	FALSE	101928744	long intergenic non-protein coding RNA 1450 [Source:HGNC Symbol;Acc:HGNC:50792]	lncRNA
PyrL5n6	MDD	ENSG00000232479	KRT8P52	-4.22622	0.49897	0.480521	0.631892	0.993145	-4.86381	FALSE		keratin 8 pseudogene 52 [Source:HGNC Symbol;Acc:HGNC:54654]	processed_pseudogene
PyrL5n6	MDD	ENSG00000232485	RPL37A-DT	-3.2942	-0.85594	-0.805576	0.422372	0.989419	-4.7641	FALSE		RPL37A divergent transcript [Source:HGNC Symbol;Acc:HGNC:40510]	lncRNA
PyrL5n6	MDD	ENSG00000232489	MFAP1P1	1.27974	0.019828	0.0217568	0.982685	0.998399	-5.09416	FALSE		microfibril associated protein 1 pseudogene 1 [Source:HGNC Symbol;Acc:HGNC:39694]	processed_pseudogene
PyrL5n6	MDD	ENSG00000232490	OSBPL10-AS1	-3.46092	-0.750564	-0.673169	0.502371	0.992716	-4.81024	FALSE	100874206	OSBPL10 antisense RNA 1 [Source:HGNC Symbol;Acc:HGNC:40767]	lncRNA
PyrL5n6	MDD	ENSG00000232499		-2.76597	0.141408	0.135608	0.8924	0.995037	-4.91674	FALSE		heterogeneous nuclear ribonucleoprotein A3 (hnRNPA3) pseudogene	processed_pseudogene
PyrL5n6	MDD	ENSG00000232503	CYCSP8	-1.79287	0.271979	0.232312	0.816764	0.994538	-4.91254	FALSE		CYCS pseudogene 8 [Source:HGNC Symbol;Acc:HGNC:24423]	processed_pseudogene
PyrL5n6	MDD	ENSG00000232517	CSPG4BP	-1.02688	-0.271957	-0.29126	0.771448	0.994393	-4.96504	FALSE		chondroitin sulfate proteoglycan family member 4B, pseudogene [Source:HGNC Symbol;Acc:HGNC:51505]	unitary_pseudogene
PyrL5n6	MDD	ENSG00000232520	GCSIR	0.824522	-0.291689	-0.360871	0.718947	0.993145	-5.0584	FALSE	151484	GPR55 cis regulatory suppressor of immune response RNA [Source:HGNC Symbol;Acc:HGNC:54400]	lncRNA
PyrL5n6	MDD	ENSG00000232527	LINC02802	-2.29999	-2.11313	-1.99279	0.0489717	0.971812	-3.98288	FALSE	100996732	long intergenic non-protein coding RNA 2802 [Source:HGNC Symbol;Acc:HGNC:54326]	lncRNA
PyrL5n6	MDD	ENSG00000232527	LINC02802	-2.29999	-2.11313	-1.99279	0.0489717	0.971812	-3.98288	FALSE	107985200	long intergenic non-protein coding RNA 2802 [Source:HGNC Symbol;Acc:HGNC:54326]	lncRNA
PyrL5n6	MDD	ENSG00000232528		-0.410852	-2.89486	-2.79855	0.00614505	0.860028	-2.9309	FALSE	100289473	pseudogene similar to F830045P16Rik	transcribed_unitary_pseudogene
PyrL5n6	MDD	ENSG00000232533	FAM131B-AS2	-0.771825	-0.053291	-0.0501173	0.960127	0.997839	-4.93972	FALSE		FAM131B antisense RNA 2 [Source:HGNC Symbol;Acc:HGNC:56141]	lncRNA
PyrL5n6	MDD	ENSG00000232537		1.49774	0.139988	0.181342	0.856461	0.994538	-5.13992	FALSE		novel transcript	lncRNA
PyrL5n6	MDD	ENSG00000232545		-3.38184	2.19681	2.05798	0.0421568	0.970549	-3.92899	FALSE		novel transcript	lncRNA
PyrL5n6	MDD	ENSG00000232546		-3.0108	0.789657	0.704761	0.482575	0.990149	-4.80022	FALSE		pseudogene similar to part of general transcription factor II, i (GTF2I)	unprocessed_pseudogene
PyrL5n6	MDD	ENSG00000232555		2.12487	-0.823375	-1.46926	0.144858	0.987265	-4.4871	FALSE		novel transcript	lncRNA
PyrL5n6	MDD	ENSG00000232564	MRTFA-AS1	-0.691328	1.14705	1.09015	0.278231	0.989419	-4.64959	FALSE	101927257	MRTFA antisense RNA 1 [Source:HGNC Symbol;Acc:HGNC:40681]	lncRNA
PyrL5n6	MDD	ENSG00000232578		-3.84096	-1.11878	-1.03699	0.302206	0.989419	-4.66223	FALSE		FAST kinase domains 1 (FASTKD1) pseudogene	processed_pseudogene
PyrL5n6	MDD	ENSG00000232587	EEF1A1P3	-3.12341	-0.718936	-0.616233	0.539122	0.993145	-4.82896	FALSE		eukaryotic translation elongation factor 1 alpha 1 pseudogene 3 [Source:HGNC Symbol;Acc:HGNC:3194]	processed_pseudogene
PyrL5n6	MDD	ENSG00000232591	LINC02642	-2.61225	-0.156454	-0.15698	0.875572	0.994538	-4.92722	FALSE		long intergenic non-protein coding RNA 2642 [Source:HGNC Symbol;Acc:HGNC:54124]	lncRNA
PyrL5n6	MDD	ENSG00000232593	KANTR	6.71766	-0.167315	-1.43332	0.154841	0.987265	-5.64179	FALSE	102723508	KANTR integral membrane protein [Source:HGNC Symbol;Acc:HGNC:49510]	protein_coding
PyrL5n6	MDD	ENSG00000232596	LINC01646	-2.86304	0.205098	0.200315	0.841636	0.994538	-4.91527	FALSE		long intergenic non-protein coding RNA 1646 [Source:HGNC Symbol;Acc:HGNC:52433]	lncRNA
PyrL5n6	MDD	ENSG00000232599		2.23294	-0.108887	-0.188655	0.850741	0.994538	-5.30813	FALSE		odz, odd Oz\/ten-m homolog 1(Drosophila) (ODZ1) pseudogene	processed_pseudogene
PyrL5n6	MDD	ENSG00000232606	LINC01412	-0.800952	-0.999003	-0.997511	0.320891	0.989419	-4.71171	FALSE	101928455	long intergenic non-protein coding RNA 1412 [Source:HGNC Symbol;Acc:HGNC:50704]	lncRNA
PyrL5n6	MDD	ENSG00000232611		1.6925	-0.122343	-0.164083	0.869993	0.994538	-5.1239	FALSE		novel transcript	lncRNA
PyrL5n6	MDD	ENSG00000232624	LINC01517	1.54317	0.140319	0.24212	0.809176	0.994538	-5.25669	FALSE	283080	long intergenic non-protein coding RNA 1517 [Source:HGNC Symbol;Acc:HGNC:51212]	lncRNA
PyrL5n6	MDD	ENSG00000232626		-2.63057	0.556456	0.472155	0.637831	0.993145	-4.86786	FALSE		FK506 binding protein 8, 38kDa (FKBP8) pseudogene	transcribed_processed_pseudogene
PyrL5n6	MDD	ENSG00000232630	PRPS1P2	-3.18247	-0.45124	-0.401793	0.688682	0.993145	-4.88025	FALSE		phosphoribosyl pyrophosphate synthetase 1 pseudogene 2 [Source:HGNC Symbol;Acc:HGNC:9464]	processed_pseudogene
PyrL5n6	MDD	ENSG00000232648	ING2-DT	1.92459	0.194316	0.304146	0.76164	0.994393	-5.19427	FALSE		ING2 divergent transcript [Source:HGNC Symbol;Acc:HGNC:55723]	lncRNA
PyrL5n6	MDD	ENSG00000232650	LINC01780	0.903034	-0.962475	-1.20749	0.230053	0.987265	-4.64842	FALSE	105378934	long intergenic non-protein coding RNA 1780 [Source:HGNC Symbol;Acc:HGNC:52570]	lncRNA
PyrL5n6	MDD	ENSG00000232653	GOLGA8N	-0.747155	-1.39565	-1.30787	0.193876	0.987265	-4.51687	FALSE	643699	golgin A8 family member N [Source:HGNC Symbol;Acc:HGNC:44405]	protein_coding
PyrL5n6	MDD	ENSG00000232656	IDI2-AS1	0.554312	0.668707	0.8002	0.425465	0.989419	-4.87098	FALSE	55853	IDI2 antisense RNA 1 [Source:HGNC Symbol;Acc:HGNC:30885]	lncRNA
PyrL5n6	MDD	ENSG00000232667		-1.76766	-3.07652	-3.09527	0.00254209	0.857629	-2.56883	FALSE		novel transcript, antisense to CD36	lncRNA
PyrL5n6	MDD	ENSG00000232677	LINC00665	3.86209	-0.160435	-0.583323	0.560971	0.993145	-5.57738	FALSE	100506930	long intergenic non-protein coding RNA 665 [Source:HGNC Symbol;Acc:HGNC:44323]	lncRNA
PyrL5n6	MDD	ENSG00000232679	LINC01705	-1.1392	1.16539	1.27418	0.205512	0.987265	-4.5435	FALSE		long intergenic non-protein coding RNA 1705 [Source:HGNC Symbol;Acc:HGNC:52493]	lncRNA
PyrL5n6	MDD	ENSG00000232682		-3.98294	0.952981	0.939993	0.349455	0.989419	-4.70773	FALSE		novel transcript, antisense to ANK3	lncRNA
PyrL5n6	MDD	ENSG00000232692		-1.58063	1.36608	1.17516	0.242682	0.987265	-4.59443	FALSE		novel transcript	lncRNA
PyrL5n6	MDD	ENSG00000232712	KIZ-AS1	-1.58953	0.180526	0.16722	0.86753	0.994538	-4.94307	FALSE	101929591	KIZ antisense RNA 1 [Source:HGNC Symbol;Acc:HGNC:51231]	lncRNA
PyrL5n6	MDD	ENSG00000232725	PLXNB3-AS1	-3.74817	-0.8817	-0.907152	0.366477	0.989419	-4.72381	FALSE		PLXNB3 antisense RNA 1 [Source:HGNC Symbol;Acc:HGNC:40454]	lncRNA
PyrL5n6	MDD	ENSG00000232729	GTF2I-AS1	-0.641721	-0.351507	-0.337217	0.73665	0.993887	-4.94377	FALSE	101926943	GTF2I antisense RNA 1 [Source:HGNC Symbol;Acc:HGNC:55572]	lncRNA
PyrL5n6	MDD	ENSG00000232732		1.77972	-0.842229	-1.13643	0.258454	0.989419	-4.73036	FALSE		novel transcript	lncRNA
PyrL5n6	MDD	ENSG00000232738		-3.73417	1.49601	1.41137	0.161197	0.987265	-4.44649	FALSE		novel transcript	lncRNA
PyrL5n6	MDD	ENSG00000232780	GAPDHP74	-3.24836	-1.45144	-1.30967	0.193267	0.987265	-4.51153	FALSE		glyceraldehyde-3-phosphate dehydrogenase pseudogene 74 [Source:HGNC Symbol;Acc:HGNC:50647]	transcribed_processed_pseudogene
PyrL5n6	MDD	ENSG00000232790	LINC01162	0.267538	-1.06315	-1.28813	0.200634	0.987265	-4.55325	FALSE	104355138	long intergenic non-protein coding RNA 1162 [Source:HGNC Symbol;Acc:HGNC:49528]	lncRNA
PyrL5n6	MDD	ENSG00000232807		-2.8877	1.06771	0.964777	0.336951	0.989419	-4.69727	FALSE		novel transcript, antisense to FBXO18	lncRNA
PyrL5n6	MDD	ENSG00000232811		-2.84272	-0.527112	-0.479624	0.632528	0.993145	-4.86437	FALSE		novel transcript	lncRNA
PyrL5n6	MDD	ENSG00000232812	LINC01717	-3.41577	0.650163	0.591621	0.555421	0.993145	-4.83613	FALSE	105372893	long intergenic non-protein coding RNA 1717 [Source:HGNC Symbol;Acc:HGNC:52504]	lncRNA
PyrL5n6	MDD	ENSG00000232815	DUX4L50	4.42302	0.225316	0.801683	0.424611	0.989419	-5.55447	FALSE		double homeobox 4 like 50 (pseudogene) [Source:HGNC Symbol;Acc:HGNC:51788]	unprocessed_pseudogene
PyrL5n6	MDD	ENSG00000232825	PLPPR5-AS1	5.17355	0.0337649	0.157145	0.875443	0.994538	-6.20741	FALSE	100129620	PLPPR5 antisense RNA 1 [Source:HGNC Symbol;Acc:HGNC:55720]	lncRNA
PyrL5n6	MDD	ENSG00000232827	LINC01189	-2.96011	-1.43579	-1.44337	0.151999	0.987265	-4.42495	FALSE		long intergenic non-protein coding RNA 1189 [Source:HGNC Symbol;Acc:HGNC:49592]	lncRNA
PyrL5n6	MDD	ENSG00000232828		3.39429	-0.498457	-1.25027	0.214079	0.987265	-4.87629	FALSE		novel transcript	lncRNA
PyrL5n6	MDD	ENSG00000232837	LINC01700	-3.38725	0.436868	0.41155	0.681538	0.993145	-4.87943	FALSE	101928435	long intergenic non-protein coding RNA 1700 [Source:HGNC Symbol;Acc:HGNC:52488]	lncRNA
PyrL5n6	MDD	ENSG00000232838	PET117	1.69182	0.182231	0.292115	0.770795	0.994393	-5.24923	FALSE	100303755	PET117 cytochrome c oxidase chaperone [Source:HGNC Symbol;Acc:HGNC:40045]	protein_coding
PyrL5n6	MDD	ENSG00000232850		-3.73461	-0.285753	-0.262498	0.79347	0.994538	-4.90238	FALSE	389791	PTGES2 antisense RNA 1 (head to head) [Source:NCBI gene (formerly Entrezgene);Acc:389791]	lncRNA
PyrL5n6	MDD	ENSG00000232852	CICP4	-2.06255	0.760445	0.691608	0.490764	0.992235	-4.81634	FALSE		capicua transcriptional repressor pseudogene 4 [Source:HGNC Symbol;Acc:HGNC:37753]	processed_pseudogene
PyrL5n6	MDD	ENSG00000232855		4.77868	-0.521531	-1.66524	0.0989516	0.987265	-4.70658	FALSE		novel transcript	lncRNA
PyrL5n6	MDD	ENSG00000232859	LYRM9	3.15883	-0.291846	-0.757919	0.450257	0.989419	-5.26026	FALSE	201229	LYR motif containing 9 [Source:HGNC Symbol;Acc:HGNC:27314]	protein_coding
PyrL5n6	MDD	ENSG00000232860	SMG7-AS1	-2.48871	-0.750826	-0.705104	0.482362	0.990149	-4.80554	FALSE		SMG7 antisense RNA 1 [Source:HGNC Symbol;Acc:HGNC:24518]	lncRNA
PyrL5n6	MDD	ENSG00000232871	SEC1P	0.762471	-0.279374	-0.337024	0.736795	0.993887	-5.03407	FALSE	653677	secretory blood group 1, pseudogene [Source:HGNC Symbol;Acc:HGNC:44149]	transcribed_unitary_pseudogene
PyrL5n6	MDD	ENSG00000232872	CTAGE3P	-2.21843	2.08131	1.88416	0.0624073	0.971812	-4.07916	FALSE		CTAGE family member 3, pseudogene [Source:HGNC Symbol;Acc:HGNC:24348]	processed_pseudogene
PyrL5n6	MDD	ENSG00000232884		-1.82955	0.215278	0.205994	0.837208	0.994538	-4.93464	FALSE		novel transcript	lncRNA
PyrL5n6	MDD	ENSG00000232886		-4.04561	0.281356	0.268288	0.789023	0.994538	-4.90185	FALSE		novel transcript	lncRNA
PyrL5n6	MDD	ENSG00000232888	RPS11P5	-3.92336	-0.310147	-0.295958	0.767868	0.994393	-4.89791	FALSE		ribosomal protein S11 pseudogene 5 [Source:HGNC Symbol;Acc:HGNC:36312]	processed_pseudogene
PyrL5n6	MDD	ENSG00000232895		-1.87622	0.295472	0.298064	0.766264	0.994393	-4.93556	FALSE		novel transcript	lncRNA
PyrL5n6	MDD	ENSG00000232903	LINC01166	-0.69735	-1.10758	-1.16128	0.248256	0.987506	-4.63331	FALSE	101927590	long intergenic non-protein coding RNA 1166 [Source:HGNC Symbol;Acc:HGNC:49535]	lncRNA
PyrL5n6	MDD	ENSG00000232907	DLGAP4-AS1	0.967737	0.538311	0.652729	0.515408	0.992716	-4.93501	FALSE	101926987	DLGAP4 antisense RNA 1 [Source:HGNC Symbol;Acc:HGNC:51223]	lncRNA
PyrL5n6	MDD	ENSG00000232912	RERE-AS1	-3.72939	1.60621	1.63891	0.104332	0.987265	-4.28507	FALSE		RERE antisense RNA 1 [Source:HGNC Symbol;Acc:HGNC:40501]	lncRNA
PyrL5n6	MDD	ENSG00000232928	DDX3P1	2.28799	-0.188704	-0.399737	0.690191	0.993145	-5.39293	FALSE		DEAD-box helicase 3 pseudogene 1 [Source:HGNC Symbol;Acc:HGNC:42171]	processed_pseudogene
PyrL5n6	MDD	ENSG00000232930		-3.32425	0.987055	0.970887	0.333914	0.989419	-4.69782	FALSE	105375233	novel transcript	lncRNA
PyrL5n6	MDD	ENSG00000232931	LINC00342	7.4536	-0.0497603	-0.468904	0.640144	0.993145	-6.81378	FALSE		long intergenic non-protein coding RNA 342 [Source:HGNC Symbol;Acc:HGNC:42470]	lncRNA
PyrL5n6	MDD	ENSG00000232938	RPL23AP87	-3.74398	-1.76926	-1.70479	0.0912953	0.987265	-4.23419	FALSE	388574	ribosomal protein L23a pseudogene 87 [Source:HGNC Symbol;Acc:HGNC:51578]	transcribed_processed_pseudogene
PyrL5n6	MDD	ENSG00000232940	HCG25	-1.84656	2.81708	2.87178	0.00497051	0.860028	-2.85326	FALSE	414765	HLA complex group 25 [Source:HGNC Symbol;Acc:HGNC:20196]	lncRNA
PyrL5n6	MDD	ENSG00000232947	LINC02543	-3.89353	1.41557	1.32475	0.188233	0.987265	-4.50203	FALSE		long intergenic non-protein coding RNA 2543 [Source:HGNC Symbol;Acc:HGNC:53577]	lncRNA
PyrL5n6	MDD	ENSG00000232956	SNHG15	-2.03206	-0.311262	-0.274669	0.784129	0.994538	-4.90669	FALSE	285958	small nucleolar RNA host gene 15 [Source:HGNC Symbol;Acc:HGNC:27797]	lncRNA
PyrL5n6	MDD	ENSG00000232973	CYP1B1-AS1	3.26926	-0.51094	-1.0871	0.279571	0.989419	-5.06629	FALSE	285154	CYP1B1 antisense RNA 1 [Source:HGNC Symbol;Acc:HGNC:28543]	lncRNA
PyrL5n6	MDD	ENSG00000232977	LINC00327	-1.62683	-0.681968	-0.597415	0.551562	0.993145	-4.84706	FALSE	100506697	long intergenic non-protein coding RNA 327 [Source:HGNC Symbol;Acc:HGNC:42009]	lncRNA
PyrL5n6	MDD	ENSG00000232991	GACAT1	-1.49299	0.781225	0.843032	0.401195	0.989419	-4.78523	FALSE	104326057	gastric cancer associated transcript 1 [Source:HGNC Symbol;Acc:HGNC:48336]	lncRNA
PyrL5n6	MDD	ENSG00000233005		3.32135	0.134891	0.341442	0.733477	0.993222	-5.57063	FALSE		novel transcript	lncRNA
PyrL5n6	MDD	ENSG00000233006	MIR3936HG	5.64584	0.185939	1.08497	0.280506	0.989419	-5.76433	FALSE	553103	MIR3936 host gene [Source:HGNC Symbol;Acc:HGNC:40538]	lncRNA
PyrL5n6	MDD	ENSG00000233008	LINC01725	5.80117	0.187838	0.896782	0.371959	0.989419	-5.91514	FALSE	101927560	long intergenic non-protein coding RNA 1725 [Source:HGNC Symbol;Acc:HGNC:52513]	lncRNA
PyrL5n6	MDD	ENSG00000233008	LINC01725	5.80117	0.187838	0.896782	0.371959	0.989419	-5.91514	FALSE	101927587	long intergenic non-protein coding RNA 1725 [Source:HGNC Symbol;Acc:HGNC:52513]	lncRNA
PyrL5n6	MDD	ENSG00000233009	NALCN-AS1	3.60067	-0.184903	-0.481498	0.6312	0.993145	-5.52451	FALSE	100885778	NALCN antisense RNA 1 [Source:HGNC Symbol;Acc:HGNC:42743]	lncRNA
PyrL5n6	MDD	ENSG00000233012	HDAC1P2	1.42042	0.246113	0.365994	0.715132	0.993145	-5.19785	FALSE		histone deacetylase 1 pseudogene 2 [Source:HGNC Symbol;Acc:HGNC:45191]	transcribed_processed_pseudogene
PyrL5n6	MDD	ENSG00000233013	FAM157B	-2.98324	0.0561253	0.0536869	0.95729	0.997839	-4.92093	FALSE		family with sequence similarity 157 member B [Source:HGNC Symbol;Acc:HGNC:34080]	transcribed_unprocessed_pseudogene
PyrL5n6	MDD	ENSG00000233016	SNHG7	0.764101	-0.800645	-0.87012	0.38629	0.989419	-4.85785	FALSE	84973	small nucleolar RNA host gene 7 [Source:HGNC Symbol;Acc:HGNC:28254]	lncRNA
PyrL5n6	MDD	ENSG00000233024	NPIPA9	0.385422	0.400028	0.544323	0.587414	0.993145	-4.9444	FALSE	100288332	nuclear pore complex interacting protein family, member A9 [Source:HGNC Symbol;Acc:HGNC:41984]	protein_coding
PyrL5n6	MDD	ENSG00000233024	NPIPA9	0.385422	0.400028	0.544323	0.587414	0.993145	-4.9444	FALSE	105376752	nuclear pore complex interacting protein family, member A9 [Source:HGNC Symbol;Acc:HGNC:41984]	protein_coding
PyrL5n6	MDD	ENSG00000233030		-4.23599	-0.587323	-0.592504	0.554832	0.993145	-4.83448	FALSE		novel transcript, antisense to FCGR1A	lncRNA
PyrL5n6	MDD	ENSG00000233038	PTPRN2-AS1	0.225588	1.48992	1.57793	0.117695	0.987265	-4.312	FALSE		PTPRN2 antisense RNA 1 [Source:HGNC Symbol;Acc:HGNC:40488]	lncRNA
PyrL5n6	MDD	ENSG00000233041	PHGR1	-3.63469	-1.66354	-1.62065	0.108198	0.987265	-4.29863	FALSE	644844	proline, histidine and glycine rich 1 [Source:HGNC Symbol;Acc:HGNC:37226]	protein_coding
PyrL5n6	MDD	ENSG00000233048	LINC01722	-0.0930566	0.548188	0.562561	0.574976	0.993145	-4.91676	FALSE	101929486	long intergenic non-protein coding RNA 1722 [Source:HGNC Symbol;Acc:HGNC:52510]	lncRNA
PyrL5n6	MDD	ENSG00000233056	ERVH48-1	4.39931	-0.228676	-0.95181	0.343457	0.989419	-5.44758	FALSE	90625	endogenous retrovirus group 48 member 1 [Source:HGNC Symbol;Acc:HGNC:17216]	protein_coding
PyrL5n6	MDD	ENSG00000233058	ATP13A3-DT	3.55046	-0.203628	-0.495171	0.621551	0.993145	-5.48128	FALSE		ATP13A3 divergent transcript [Source:HGNC Symbol;Acc:HGNC:48570]	lncRNA
PyrL5n6	MDD	ENSG00000233061	TTLL7-IT1	0.884748	0.663853	0.920986	0.359244	0.989419	-4.86631	FALSE	100874314	TTLL7 intronic transcript 1 [Source:HGNC Symbol;Acc:HGNC:41486]	lncRNA
PyrL5n6	MDD	ENSG00000233064		2.26031	0.0534955	0.104563	0.916929	0.995773	-5.37036	FALSE		novel transcript	lncRNA
PyrL5n6	MDD	ENSG00000233067	PTCHD1-AS	7.90101	0.0501745	0.505207	0.61451	0.993145	-6.95528	FALSE		PTCHD1 antisense RNA (head to head) [Source:HGNC Symbol;Acc:HGNC:37703]	lncRNA
PyrL5n6	MDD	ENSG00000233068		-2.9512	0.306893	0.29456	0.768932	0.994393	-4.90393	FALSE		novel transcript	lncRNA
PyrL5n6	MDD	ENSG00000233073	GRM3-AS1	-2.08882	1.04368	0.958378	0.340152	0.989419	-4.70286	FALSE		GRM3 antisense RNA 1 [Source:HGNC Symbol;Acc:HGNC:40264]	lncRNA
PyrL5n6	MDD	ENSG00000233080	LINC01399	0.321676	-0.760736	-0.890836	0.375126	0.989419	-4.84255	FALSE	104310353	long intergenic non-protein coding RNA 1399 [Source:HGNC Symbol;Acc:HGNC:50680]	transcribed_processed_pseudogene
PyrL5n6	MDD	ENSG00000233086	LNCARSR	-1.63511	-2.25967	-2.65636	0.00917619	0.860028	-3.11333	FALSE	102723932	lncRNA regulator of Akt signaling associated with HCC and RCC [Source:HGNC Symbol;Acc:HGNC:53864]	lncRNA
PyrL5n6	MDD	ENSG00000233087	RAB6D	-2.62058	-0.0646268	-0.0659971	0.94751	0.997839	-4.92486	FALSE	150786	RAB6D, member RAS oncogene family [Source:HGNC Symbol;Acc:HGNC:30272]	protein_coding
PyrL5n6	MDD	ENSG00000233098	CCDC144NL-AS1	4.32524	0.375856	1.25605	0.211982	0.987265	-5.12564	FALSE	339260	CCDC144NL antisense RNA 1 [Source:HGNC Symbol;Acc:HGNC:51340]	lncRNA
PyrL5n6	MDD	ENSG00000233098	CCDC144NL-AS1	4.32524	0.375856	1.25605	0.211982	0.987265	-5.12564	FALSE	440416	CCDC144NL antisense RNA 1 [Source:HGNC Symbol;Acc:HGNC:51340]	lncRNA
PyrL5n6	MDD	ENSG00000233110	SORBS2-AS1	-1.53113	-0.315196	-0.286876	0.774792	0.994393	-4.90902	FALSE		SORBS2 antisense RNA 1 [Source:HGNC Symbol;Acc:HGNC:41039]	lncRNA
PyrL5n6	MDD	ENSG00000233117	LINC00702	-1.12371	-0.573285	-0.56479	0.573464	0.993145	-4.88934	FALSE		long intergenic non-protein coding RNA 702 [Source:HGNC Symbol;Acc:HGNC:44676]	lncRNA
PyrL5n6	MDD	ENSG00000233121	VN1R20P	-2.92588	-0.175696	-0.165705	0.868719	0.994538	-4.91477	FALSE		vomeronasal 1 receptor 20 pseudogene [Source:HGNC Symbol;Acc:HGNC:37335]	unitary_pseudogene
PyrL5n6	MDD	ENSG00000233123	LINC01007	-0.119222	-0.0283193	-0.0252745	0.979886	0.998399	-4.97343	FALSE	100506527	long intergenic non-protein coding RNA 1007 [Source:HGNC Symbol;Acc:HGNC:48973]	lncRNA
PyrL5n6	MDD	ENSG00000233124	LINC00456	2.44941	-1.31486	-1.89437	0.0610254	0.971812	-3.9588	FALSE		long intergenic non-protein coding RNA 456 [Source:HGNC Symbol;Acc:HGNC:42804]	lncRNA
PyrL5n6	MDD	ENSG00000233128	LINC01794	-1.70925	0.170586	0.177153	0.859742	0.994538	-4.94582	FALSE	101929700	long intergenic non-protein coding RNA 1794 [Source:HGNC Symbol;Acc:HGNC:52584]	lncRNA
PyrL5n6	MDD	ENSG00000233143	DIRC3-AS1	4.26595	-0.267422	-1.04863	0.29684	0.989419	-5.33586	FALSE		DIRC3 antisense RNA 1 [Source:HGNC Symbol;Acc:HGNC:50636]	lncRNA
PyrL5n6	MDD	ENSG00000233146	BPIFB5P	0.76241	-0.0413171	-0.0468902	0.962693	0.998032	-5.10027	FALSE		BPI fold containing family B member 5, pseudogene [Source:HGNC Symbol;Acc:HGNC:42177]	unitary_pseudogene
PyrL5n6	MDD	ENSG00000233154	LINC01762	-2.65204	-0.360667	-0.339834	0.734684	0.993222	-4.90189	FALSE	101929023	long intergenic non-protein coding RNA 1762 [Source:HGNC Symbol;Acc:HGNC:52552]	lncRNA
PyrL5n6	MDD	ENSG00000233170		-3.59339	1.31572	1.32719	0.187428	0.987265	-4.50062	FALSE		chromosome X open reading frame 56 (CXorf56) pseudogene	processed_pseudogene
PyrL5n6	MDD	ENSG00000233175	FMNL1-AS1	0.847269	-0.958875	-1.07024	0.287051	0.989419	-4.7349	FALSE		FMNL1 antisense RNA 1 [Source:HGNC Symbol;Acc:HGNC:55717]	lncRNA
PyrL5n6	MDD	ENSG00000233178		-3.06731	-1.33674	-1.31099	0.192823	0.987265	-4.51065	FALSE	105376070	novel transcript, antisense to PGM5	lncRNA
PyrL5n6	MDD	ENSG00000233183		-3.36771	2.24469	2.25755	0.0261175	0.922782	-3.7223	FALSE	105375026	novel transcript	lncRNA
PyrL5n6	MDD	ENSG00000233184	DPH5-DT	3.59784	-0.0647591	-0.21213	0.832431	0.994538	-5.65515	FALSE		DPH5 divergent transcript [Source:HGNC Symbol;Acc:HGNC:53720]	lncRNA
PyrL5n6	MDD	ENSG00000233198	RNF224	-3.8966	1.11051	1.04617	0.297972	0.989419	-4.65767	FALSE	643596	ring finger protein 224 [Source:HGNC Symbol;Acc:HGNC:41912]	protein_coding
PyrL5n6	MDD	ENSG00000233200	LINC02634	-2.53868	0.960942	0.854815	0.394669	0.989419	-4.74489	FALSE		long intergenic non-protein coding RNA 2634 [Source:HGNC Symbol;Acc:HGNC:54117]	lncRNA
PyrL5n6	MDD	ENSG00000233204	MAPRE1P3	-3.25659	-2.34863	-2.21329	0.0291187	0.922782	-3.77801	FALSE		MAPRE1 pseudogene 3 [Source:HGNC Symbol;Acc:HGNC:37762]	processed_pseudogene
PyrL5n6	MDD	ENSG00000233208	LINC00642	-1.22085	0.245945	0.242207	0.809109	0.994538	-4.95357	FALSE	400238	long intergenic non-protein coding RNA 642 [Source:HGNC Symbol;Acc:HGNC:44293]	lncRNA
PyrL5n6	MDD	ENSG00000233215	LINC01687	-1.05544	-2.09904	-2.25381	0.0263601	0.922782	-3.62945	FALSE	101927843	long intergenic non-protein coding RNA 1687 [Source:HGNC Symbol;Acc:HGNC:52474]	lncRNA
PyrL5n6	MDD	ENSG00000233217	MROH3P	-1.67124	0.514898	0.496652	0.620509	0.993145	-4.89396	FALSE		maestro heat like repeat family member 3, pseudogene [Source:HGNC Symbol;Acc:HGNC:33122]	transcribed_unitary_pseudogene
PyrL5n6	MDD	ENSG00000233223		-4.05018	-1.22665	-1.19896	0.233338	0.987265	-4.57662	FALSE	100996842	novel transcript, antisense to MPDU1 and CD68	lncRNA
PyrL5n6	MDD	ENSG00000233230		3.69989	-0.0336685	-0.0948003	0.924661	0.99685	-5.61589	FALSE	100506235	novel transcript	lncRNA
PyrL5n6	MDD	ENSG00000233231	HNRNPA1P49	-2.60416	2.54404	2.37354	0.0195021	0.904003	-3.58615	FALSE		heterogeneous nuclear ribonucleoprotein A1 pseudogene 49 [Source:HGNC Symbol;Acc:HGNC:48779]	processed_pseudogene
PyrL5n6	MDD	ENSG00000233237	LINC00472	0.105427	-0.727356	-0.747963	0.456214	0.989419	-4.83221	FALSE	79940	long intergenic non-protein coding RNA 472 [Source:HGNC Symbol;Acc:HGNC:21380]	lncRNA
PyrL5n6	MDD	ENSG00000233251		-2.25177	-0.644508	-0.61128	0.542382	0.993145	-4.83654	FALSE	100129434	novel transcript, antisense to CCDC85A	lncRNA
PyrL5n6	MDD	ENSG00000233264		-0.763585	1.53999	1.66191	0.0996186	0.987265	-4.23545	FALSE		peptidylprolyl isomerase (cyclophilin)-like 4 (PPIL4) pseudogene	processed_pseudogene
PyrL5n6	MDD	ENSG00000233276	GPX1	1.87317	-1.4715	-1.8005	0.0747539	0.979373	-4.0751	FALSE	2876	glutathione peroxidase 1 [Source:HGNC Symbol;Acc:HGNC:4553]	protein_coding
PyrL5n6	MDD	ENSG00000233290		6.16348	0.0368778	0.18528	0.853379	0.994538	-6.41891	FALSE		novel transcript	lncRNA
PyrL5n6	MDD	ENSG00000233295	FAM90A20P	-0.00385728	-1.98648	-1.94898	0.0540602	0.971812	-3.96098	FALSE		family with sequence similarity 90 member A20, pseudogene [Source:HGNC Symbol;Acc:HGNC:32268]	protein_coding
PyrL5n6	MDD	ENSG00000233296	TMEM18-DT	-2.16308	0.498456	0.461336	0.645546	0.993145	-4.88131	FALSE		TMEM18 divergent transcript [Source:HGNC Symbol;Acc:HGNC:54481]	lncRNA
PyrL5n6	MDD	ENSG00000233304	LINC01346	-3.73372	0.273646	0.249773	0.803268	0.994538	-4.90373	FALSE		long intergenic non-protein coding RNA 1346 [Source:HGNC Symbol;Acc:HGNC:50563]	lncRNA
PyrL5n6	MDD	ENSG00000233321	LINC02669	5.89638	0.0236931	0.0820794	0.934816	0.997177	-6.45275	FALSE	101927880	long intergenic non-protein coding RNA 2669 [Source:HGNC Symbol;Acc:HGNC:54155]	lncRNA
PyrL5n6	MDD	ENSG00000233325	MIPEPP3	-2.64264	-0.287303	-0.249848	0.80321	0.994538	-4.91148	FALSE		mitochondrial intermediate peptidase pseudogene 3 [Source:HGNC Symbol;Acc:HGNC:39458]	transcribed_unprocessed_pseudogene
PyrL5n6	MDD	ENSG00000233334	FAM53B-AS1	-2.1386	-1.01759	-0.941475	0.348699	0.989419	-4.71274	FALSE		FAM53B antisense RNA 1 [Source:HGNC Symbol;Acc:HGNC:49499]	lncRNA
PyrL5n6	MDD	ENSG00000233337	UBE2FP3	-3.77867	-0.99187	-0.920614	0.359437	0.989419	-4.71645	FALSE		UBE2F pseudogene 3 [Source:HGNC Symbol;Acc:HGNC:44537]	processed_pseudogene
PyrL5n6	MDD	ENSG00000233342		-2.58225	0.883854	0.784425	0.43462	0.989419	-4.77335	FALSE		novel transcript	lncRNA
PyrL5n6	MDD	ENSG00000233355	CHRM3-AS2	4.69112	0.0503843	0.233943	0.815501	0.994538	-6.01738	FALSE	100506915	CHRM3 antisense RNA 2 [Source:HGNC Symbol;Acc:HGNC:43725]	lncRNA
PyrL5n6	MDD	ENSG00000233358		3.55869	0.158562	0.373534	0.70953	0.993145	-5.51086	FALSE		novel transcript	lncRNA
PyrL5n6	MDD	ENSG00000233359		0.715538	1.0302	1.31355	0.191961	0.987265	-4.5426	FALSE		novel transcript	lncRNA
PyrL5n6	MDD	ENSG00000233363		-0.0155465	-0.805541	-0.818393	0.415052	0.989419	-4.81442	FALSE		novel transcript	lncRNA
PyrL5n6	MDD	ENSG00000233369	GTF2IP4	4.78736	-0.111719	-0.469549	0.639685	0.993145	-5.92335	FALSE	100093631	general transcription factor IIi pseudogene 4 [Source:HGNC Symbol;Acc:HGNC:51716]	transcribed_processed_pseudogene
PyrL5n6	MDD	ENSG00000233380	RPS2P48	-3.88685	-0.386937	-0.369746	0.712343	0.993145	-4.88614	FALSE		ribosomal protein S2 pseudogene 48 [Source:HGNC Symbol;Acc:HGNC:35985]	processed_pseudogene
PyrL5n6	MDD	ENSG00000233382	NKAPP1	3.5717	-0.837971	-1.74951	0.0832285	0.979671	-4.24422	FALSE	158801	NFKB activating protein pseudogene 1 [Source:HGNC Symbol;Acc:HGNC:26706]	transcribed_processed_pseudogene
PyrL5n6	MDD	ENSG00000233384	CNIH3-AS2	-1.94377	1.50708	1.34364	0.182063	0.987265	-4.49054	FALSE		CNIH3 antisense RNA 2 [Source:HGNC Symbol;Acc:HGNC:41162]	lncRNA
PyrL5n6	MDD	ENSG00000233395	LINC00841	-1.76305	-0.776857	-0.842671	0.401395	0.989419	-4.78853	FALSE		long intergenic non-protein coding RNA 841 [Source:HGNC Symbol;Acc:HGNC:27430]	lncRNA
PyrL5n6	MDD	ENSG00000233396	LINC01719	-1.15477	-2.43331	-2.42913	0.0168945	0.892438	-3.45821	FALSE		long intergenic non-protein coding RNA 1719 [Source:HGNC Symbol;Acc:HGNC:52506]	lncRNA
PyrL5n6	MDD	ENSG00000233399	LINC01648	-2.80265	-1.57418	-1.70194	0.0918303	0.987265	-4.219	FALSE	101929406	long intergenic non-protein coding RNA 1648 [Source:HGNC Symbol;Acc:HGNC:52435]	lncRNA
PyrL5n6	MDD	ENSG00000233407		-3.23029	-1.8429	-1.78875	0.0766418	0.979373	-4.16483	FALSE		novel transcript	lncRNA
PyrL5n6	MDD	ENSG00000233417		-0.996203	-0.808591	-0.808559	0.420662	0.989419	-4.78856	FALSE		novel transcript	lncRNA
PyrL5n6	MDD	ENSG00000233420		4.44306	-0.250612	-1.07073	0.286831	0.989419	-5.41071	FALSE		novel transcript	lncRNA
PyrL5n6	MDD	ENSG00000233423		-2.45275	-0.719784	-0.640413	0.523349	0.993145	-4.83774	FALSE		novel transcript	lncRNA
PyrL5n6	MDD	ENSG00000233427		-1.91362	1.60922	1.50159	0.136312	0.987265	-4.38405	FALSE		novel transcript	lncRNA
PyrL5n6	MDD	ENSG00000233431	LINC02596	-3.36433	2.89877	2.73152	0.00743703	0.860028	-3.21304	FALSE	105376834	long intergenic non-protein coding RNA 2596 [Source:HGNC Symbol;Acc:HGNC:53948]	lncRNA
PyrL5n6	MDD	ENSG00000233435	AGGF1P2	-2.97988	-0.342293	-0.305817	0.760371	0.994393	-4.89703	FALSE		angiogenic factor with G-patch and FHA domains 1 pseudogene 2 [Source:HGNC Symbol;Acc:HGNC:38052]	processed_pseudogene
PyrL5n6	MDD	ENSG00000233436	BTBD18	-0.931544	0.491392	0.475478	0.635469	0.993145	-4.91548	FALSE	643376	BTB domain containing 18 [Source:HGNC Symbol;Acc:HGNC:37214]	protein_coding
PyrL5n6	MDD	ENSG00000233452	STXBP5-AS1	7.0845	0.115576	0.89254	0.374217	0.989419	-6.35907	FALSE		STXBP5 antisense RNA 1 [Source:HGNC Symbol;Acc:HGNC:44183]	lncRNA
PyrL5n6	MDD	ENSG00000233461		-3.57438	0.594651	0.565045	0.573291	0.993145	-4.8448	FALSE	122526782	novel transcript	lncRNA
PyrL5n6	MDD	ENSG00000233469	ST6GALNAC4P1	-2.16764	-0.224324	-0.189665	0.849951	0.994538	-4.91542	FALSE		ST6 N-acetylgalactosaminide alpha-2,6-sialyltransferase 4 pseudogene 1 [Source:HGNC Symbol;Acc:HGNC:39660]	processed_pseudogene
PyrL5n6	MDD	ENSG00000233472		-0.897399	0.631619	0.645954	0.519768	0.992997	-4.85943	FALSE		novel transcript	lncRNA
PyrL5n6	MDD	ENSG00000233478		-1.32245	-0.309503	-0.272213	0.786012	0.994538	-4.93524	FALSE		novel transcript	lncRNA
PyrL5n6	MDD	ENSG00000233487	RPSAP69	0.718546	-0.405911	-0.511399	0.610183	0.993145	-5.06369	FALSE		ribosomal protein SA pseudogene 69 [Source:HGNC Symbol;Acc:HGNC:51922]	transcribed_processed_pseudogene
PyrL5n6	MDD	ENSG00000233491		0.712932	-0.16709	-0.275455	0.783527	0.994472	-5.21778	FALSE	100128317	novel pseudogene containing cadherin repeats	transcribed_unitary_pseudogene
PyrL5n6	MDD	ENSG00000233493	TMEM238	-1.76228	1.31604	1.1763	0.242231	0.987265	-4.5911	FALSE	388564	transmembrane protein 238 [Source:HGNC Symbol;Acc:HGNC:40042]	protein_coding
PyrL5n6	MDD	ENSG00000233508	PTPRT-DT	4.13951	-0.245095	-0.85129	0.396614	0.989419	-5.45379	FALSE	121853075	PTPRT divergent transcript [Source:HGNC Symbol;Acc:HGNC:55715]	lncRNA
PyrL5n6	MDD	ENSG00000233515	LINC01518	-1.44888	-1.56035	-1.6676	0.0984799	0.987265	-4.24571	FALSE	101929397	long intergenic non-protein coding RNA 1518 [Source:HGNC Symbol;Acc:HGNC:51216]	lncRNA
PyrL5n6	MDD	ENSG00000233517		-3.71767	-1.08206	-0.983378	0.327762	0.989419	-4.68786	FALSE		novel transcript	lncRNA
PyrL5n6	MDD	ENSG00000233519		-3.00044	-0.659374	-0.629835	0.530219	0.993145	-4.82412	FALSE		novel transcript, antisense to FMN2	lncRNA
PyrL5n6	MDD	ENSG00000233527	ZNF529-AS1	-2.65621	-0.921215	-0.807538	0.421247	0.989419	-4.76494	FALSE	101927599	ZNF529 antisense RNA 1 [Source:HGNC Symbol;Acc:HGNC:51275]	lncRNA
PyrL5n6	MDD	ENSG00000233532	LINC00460	-4.09132	0.448172	0.435772	0.663929	0.993145	-4.87313	FALSE	728192	long intergenic non-protein coding RNA 460 [Source:HGNC Symbol;Acc:HGNC:42809]	lncRNA
PyrL5n6	MDD	ENSG00000233539		-1.34712	-0.546866	-0.592828	0.554616	0.993145	-4.90568	FALSE	730338	novel transcript	lncRNA
PyrL5n6	MDD	ENSG00000233554	B4GALT1-AS1	-3.74645	0.0113631	0.0116385	0.990737	0.998399	-4.92948	FALSE		B4GALT1 antisense RNA 1 [Source:HGNC Symbol;Acc:HGNC:49910]	lncRNA
PyrL5n6	MDD	ENSG00000233559	LINC00513	1.95018	-0.123188	-0.179576	0.857844	0.994538	-5.22363	FALSE		long intergenic non-protein coding RNA 513 [Source:HGNC Symbol;Acc:HGNC:43566]	lncRNA
PyrL5n6	MDD	ENSG00000233560	KRT8P39	-3.85064	-0.958161	-0.854668	0.39475	0.989419	-4.7441	FALSE		keratin 8 pseudogene 39 [Source:HGNC Symbol;Acc:HGNC:39873]	processed_pseudogene
PyrL5n6	MDD	ENSG00000233571		3.5775	0.133504	0.417277	0.677358	0.993145	-5.65563	FALSE		novel transcript	lncRNA
PyrL5n6	MDD	ENSG00000233576	HTR3C2P	-3.56643	-0.219394	-0.204999	0.837984	0.994538	-4.90894	FALSE		5-hydroxytryptamine receptor 3C2, pseudogene [Source:HGNC Symbol;Acc:HGNC:53986]	unprocessed_pseudogene
PyrL5n6	MDD	ENSG00000233579	KRT8P15	2.504	0.98737	1.85583	0.0663824	0.974717	-4.01608	FALSE		keratin 8 pseudogene 15 [Source:HGNC Symbol;Acc:HGNC:33367]	processed_pseudogene
PyrL5n6	MDD	ENSG00000233587	LINC01884	-4.25483	-1.56862	-1.51088	0.13393	0.987265	-4.3787	FALSE		long intergenic non-protein coding RNA 1884 [Source:HGNC Symbol;Acc:HGNC:52703]	lncRNA
PyrL5n6	MDD	ENSG00000233593	LINC02609	3.77286	0.124784	0.305923	0.76029	0.994393	-5.6821	FALSE	105378853	long intergenic non-protein coding RNA 2609 [Source:HGNC Symbol;Acc:HGNC:27140]	lncRNA
PyrL5n6	MDD	ENSG00000233597		-4.0699	-0.373356	-0.348086	0.728498	0.993145	-4.88971	FALSE		ribosomal protein L19 (RPL19) pseudogene	processed_pseudogene
PyrL5n6	MDD	ENSG00000233602	ERI3-IT1	-3.0491	1.53644	1.39874	0.164941	0.987265	-4.45479	FALSE	100874278	ERI3 intronic transcript 1 [Source:HGNC Symbol;Acc:HGNC:41431]	lncRNA
PyrL5n6	MDD	ENSG00000233607	LINC01392	-0.327954	1.26983	1.50119	0.136415	0.987265	-4.3784	FALSE	104355291	long intergenic non-protein coding RNA 1392 [Source:HGNC Symbol;Acc:HGNC:50668]	lncRNA
PyrL5n6	MDD	ENSG00000233608	TWIST2	1.8363	1.22838	1.77112	0.0795459	0.979373	-4.10931	FALSE	117581	twist family bHLH transcription factor 2 [Source:HGNC Symbol;Acc:HGNC:20670]	protein_coding
PyrL5n6	MDD	ENSG00000233609	RPL10P19	1.2781	-0.327624	-0.461399	0.6455	0.993145	-5.11448	FALSE		ribosomal protein L10 pseudogene 19 [Source:HGNC Symbol;Acc:HGNC:52350]	transcribed_processed_pseudogene
PyrL5n6	MDD	ENSG00000233611	GBX2-AS1	0.267603	0.779186	0.927774	0.355728	0.989419	-4.78464	FALSE		GBX2 and ASB18 antisense RNA 1 [Source:HGNC Symbol;Acc:HGNC:55714]	lncRNA
PyrL5n6	MDD	ENSG00000233613	DCUN1D2-AS	-3.45867	0.483711	0.437973	0.662337	0.993145	-4.87259	FALSE		DCUN1D2 antisense RNA [Source:HGNC Symbol;Acc:HGNC:39889]	lncRNA
PyrL5n6	MDD	ENSG00000233615	HNRNPA1P42	0.780539	1.4303	1.64105	0.103885	0.987265	-4.25087	FALSE		heterogeneous nuclear ribonucleoprotein A1 pseudogene 42 [Source:HGNC Symbol;Acc:HGNC:48771]	processed_pseudogene
PyrL5n6	MDD	ENSG00000233621	ZC3H12A-DT	2.87017	-0.237957	-0.579755	0.563365	0.993145	-5.33732	FALSE	728431	ZC3H12A divergent transcript [Source:HGNC Symbol;Acc:HGNC:49453]	lncRNA
PyrL5n6	MDD	ENSG00000233622	CYP2T1P	-0.267123	-0.557141	-0.537769	0.591915	0.993145	-4.91053	FALSE	171523	cytochrome P450 family 2 subfamily T member 1, pseudogene [Source:HGNC Symbol;Acc:HGNC:18852]	transcribed_unitary_pseudogene
PyrL5n6	MDD	ENSG00000233633		-3.62811	-0.984466	-1.15811	0.249541	0.989419	-4.606	FALSE	105373352	novel transcript	lncRNA
PyrL5n6	MDD	ENSG00000233639	PANTR1	5.77123	-0.0611294	-0.346822	0.729444	0.993145	-6.29287	FALSE	100506421	POU3F3 adjacent non-coding transcript 1 [Source:HGNC Symbol;Acc:HGNC:49513]	lncRNA
PyrL5n6	MDD	ENSG00000233642	GPR158-AS1	-0.776777	-0.250725	-0.227389	0.820579	0.994538	-4.92709	FALSE	100128811	GPR158 antisense RNA 1 [Source:HGNC Symbol;Acc:HGNC:44163]	lncRNA
PyrL5n6	MDD	ENSG00000233643	LINC02625	-1.36176	-1.34499	-1.32504	0.188135	0.987265	-4.50854	FALSE		long intergenic non-protein coding RNA 2625 [Source:HGNC Symbol;Acc:HGNC:54104]	lncRNA
PyrL5n6	MDD	ENSG00000233654	NEMP2-DT	3.39115	-0.347811	-0.937429	0.350765	0.989419	-5.15814	FALSE	105376748	NEMP2 divergent transcript [Source:HGNC Symbol;Acc:HGNC:55713]	lncRNA
PyrL5n6	MDD	ENSG00000233673	ANAPC1P1	-2.87678	0.0674779	0.0595388	0.95264	0.997839	-4.92769	FALSE		ANAPC1 pseudogene 1 [Source:HGNC Symbol;Acc:HGNC:44150]	transcribed_unprocessed_pseudogene
PyrL5n6	MDD	ENSG00000233684	LINC01865	-2.14011	-1.35938	-1.22404	0.223773	0.987265	-4.56492	FALSE		long intergenic non-protein coding RNA 1865 [Source:HGNC Symbol;Acc:HGNC:52684]	lncRNA
PyrL5n6	MDD	ENSG00000233685	OR6L1P	-3.90337	-0.621623	-0.558561	0.577693	0.993145	-4.84429	FALSE		olfactory receptor family 6 subfamily L member 1 pseudogene [Source:HGNC Symbol;Acc:HGNC:15124]	unprocessed_pseudogene
PyrL5n6	MDD	ENSG00000233693	PBX1-AS1	-3.21723	1.03943	0.903512	0.368395	0.989419	-4.72423	FALSE	100505795	PBX1 antisense RNA 1 [Source:HGNC Symbol;Acc:HGNC:40425]	lncRNA
PyrL5n6	MDD	ENSG00000233695	GAS6-AS1	2.60959	0.977093	1.91839	0.0578738	0.971812	-3.92833	FALSE		GAS6 antisense RNA 1 [Source:HGNC Symbol;Acc:HGNC:39826]	lncRNA
PyrL5n6	MDD	ENSG00000233705	SLC26A4-AS1	5.0254	0.0365491	0.171129	0.864464	0.994538	-6.09457	FALSE		SLC26A4 antisense RNA 1 [Source:HGNC Symbol;Acc:HGNC:22385]	lncRNA
PyrL5n6	MDD	ENSG00000233714		-3.54718	-2.00482	-1.97029	0.0515321	0.971812	-4.01016	FALSE		novel transcript	lncRNA
PyrL5n6	MDD	ENSG00000233716	MTFR2P1	-2.9215	-1.95434	-1.73709	0.0854078	0.985304	-4.20725	FALSE		MTFR2 pseudogene 1 [Source:HGNC Symbol;Acc:HGNC:54773]	processed_pseudogene
PyrL5n6	MDD	ENSG00000233723	LINC01122	8.02359	-0.19394	-1.60586	0.112379	0.987265	-5.83995	FALSE		long intergenic non-protein coding RNA 1122 [Source:HGNC Symbol;Acc:HGNC:49267]	lncRNA
PyrL5n6	MDD	ENSG00000233755		-1.28268	-0.058932	-0.0555518	0.955808	0.997839	-4.97907	FALSE		novel transcript	lncRNA
PyrL5n6	MDD	ENSG00000233756	DSCAM-IT1	-2.26009	0.961458	0.815546	0.416671	0.989419	-4.76229	FALSE	100874326	DSCAM intronic transcript 1 [Source:HGNC Symbol;Acc:HGNC:41327]	lncRNA
PyrL5n6	MDD	ENSG00000233757		5.50409	0.0602693	0.351226	0.726148	0.993145	-6.22089	FALSE	344065	novel C2H2 type zinc finger protein	protein_coding
PyrL5n6	MDD	ENSG00000233766	CAVIN2-AS1	3.36554	-0.190156	-0.542872	0.588409	0.993145	-5.44024	FALSE		CAVIN2 and TMEFF2 antisense RNA 1 [Source:HGNC Symbol;Acc:HGNC:40517]	lncRNA
PyrL5n6	MDD	ENSG00000233783		2.52378	0.430022	0.912368	0.363739	0.989419	-4.98387	FALSE		novel transcript	lncRNA
PyrL5n6	MDD	ENSG00000233785		-4.16751	-0.486284	-0.476588	0.634681	0.993145	-4.86415	FALSE		novel transcript	lncRNA
PyrL5n6	MDD	ENSG00000233791	BTG2-DT	-2.38511	-1.50431	-1.40204	0.163957	0.987265	-4.45246	FALSE	730227	BTG2 divergent transcript [Source:HGNC Symbol;Acc:HGNC:49452]	lncRNA
PyrL5n6	MDD	ENSG00000233792	PUDPP2	-1.98482	-0.581291	-0.601637	0.548758	0.993145	-4.86519	FALSE		pseudouridine 5'-phosphatase pseudogene 2 [Source:HGNC Symbol;Acc:HGNC:20195]	transcribed_processed_pseudogene
PyrL5n6	MDD	ENSG00000233797	UFL1-AS1	4.92426	0.0495904	0.223842	0.82333	0.994538	-6.08533	FALSE		UFL1 antisense RNA 1 [Source:HGNC Symbol;Acc:HGNC:41007]	lncRNA
PyrL5n6	MDD	ENSG00000233806	LINC01237	5.30585	0.217236	0.771212	0.442541	0.989419	-5.86916	FALSE	101927289	long intergenic non-protein coding RNA 1237 [Source:HGNC Symbol;Acc:HGNC:49793]	lncRNA
PyrL5n6	MDD	ENSG00000233820		1.14887	-0.340441	-0.40124	0.689088	0.993145	-5.06917	FALSE		makorin, ring finger protein, 2 (MKRN2) pseudogene	transcribed_processed_pseudogene
PyrL5n6	MDD	ENSG00000233821	ENOX1-AS1	0.0642252	1.30164	1.3706	0.173527	0.987265	-4.48383	FALSE		ENOX1 antisense RNA 1 [Source:HGNC Symbol;Acc:HGNC:42396]	lncRNA
PyrL5n6	MDD	ENSG00000233822	H2BC15	0.531015	-0.0406048	-0.0416145	0.966888	0.998073	-4.9985	FALSE	8341	H2B clustered histone 15 [Source:HGNC Symbol;Acc:HGNC:4749]	protein_coding
PyrL5n6	MDD	ENSG00000233828	MIR4280HG	0.485319	-0.423329	-0.498674	0.619089	0.993145	-4.97737	FALSE		MIR4280 host gene [Source:HGNC Symbol;Acc:HGNC:54975]	lncRNA
PyrL5n6	MDD	ENSG00000233836		1.38588	0.903164	1.36148	0.17638	0.987265	-4.55284	FALSE		zinc finger protein 726 pseudogene 1	transcribed_unprocessed_pseudogene
PyrL5n6	MDD	ENSG00000233840	PCDH9-AS4	-2.4006	-0.328511	-0.284333	0.776735	0.994393	-4.90354	FALSE	100874087	PCDH9 antisense RNA 4 [Source:HGNC Symbol;Acc:HGNC:40428]	lncRNA
PyrL5n6	MDD	ENSG00000233842		-2.124	0.145908	0.148815	0.881995	0.994804	-4.96667	FALSE		novel transcript	lncRNA
PyrL5n6	MDD	ENSG00000233854	POU6F2-AS2	-4.193	-1.46406	-1.42717	0.156602	0.987265	-4.43605	FALSE		POU6F2 antisense RNA 2 [Source:HGNC Symbol;Acc:HGNC:21887]	lncRNA
PyrL5n6	MDD	ENSG00000233860	SHROOM3-AS1	0.603258	-2.3366	-2.66784	0.00888877	0.860028	-3.03285	FALSE		SHROOM3 antisense RNA 1 [Source:HGNC Symbol;Acc:HGNC:41265]	lncRNA
PyrL5n6	MDD	ENSG00000233862		4.37467	0.119727	0.430021	0.668093	0.993145	-5.82871	FALSE		novel transcript	lncRNA
PyrL5n6	MDD	ENSG00000233867	SLC9B1P3	-1.75881	-0.604346	-0.661792	0.509606	0.992716	-4.8491	FALSE		solute carrier family 9 member B1 pseudogene 3 [Source:HGNC Symbol;Acc:HGNC:43582]	unprocessed_pseudogene
PyrL5n6	MDD	ENSG00000233871	DLG5-AS1	-2.95581	0.179574	0.16643	0.86815	0.994538	-4.91353	FALSE		DLG5 antisense RNA 1 [Source:HGNC Symbol;Acc:HGNC:45109]	lncRNA
PyrL5n6	MDD	ENSG00000233882	LINC01680	-2.03221	0.422546	0.359046	0.720307	0.993145	-4.89391	FALSE		long intergenic non-protein coding RNA 1680 [Source:HGNC Symbol;Acc:HGNC:52467]	lncRNA
PyrL5n6	MDD	ENSG00000233885	YEATS2-AS1	-0.73585	1.46349	1.38182	0.170063	0.987265	-4.4679	FALSE		YEATS2 antisense RNA 1 [Source:HGNC Symbol;Acc:HGNC:41101]	lncRNA
PyrL5n6	MDD	ENSG00000233892	PAIP1P1	-4.30683	0.581485	0.571216	0.569117	0.993145	-4.84058	FALSE		PAIP1 pseudogene 1 [Source:HGNC Symbol;Acc:HGNC:18240]	processed_pseudogene
PyrL5n6	MDD	ENSG00000233896	PDYN-AS1	0.463236	-0.929503	-1.05608	0.293441	0.989419	-4.70629	FALSE	727993	PDYN antisense RNA 1 [Source:HGNC Symbol;Acc:HGNC:53462]	lncRNA
PyrL5n6	MDD	ENSG00000233901	LINC01503	2.60196	-0.314018	-0.56216	0.575247	0.993145	-5.18797	FALSE	100506119	long intergenic non-protein coding RNA 1503 [Source:HGNC Symbol;Acc:HGNC:51184]	lncRNA
PyrL5n6	MDD	ENSG00000233912		-2.95892	0.49059	0.418278	0.676628	0.993145	-4.8781	FALSE		novel transcript, antisense to ARL8B	lncRNA
PyrL5n6	MDD	ENSG00000233920		-3.65551	1.55627	1.5521	0.123754	0.987265	-4.34807	FALSE		novel transcript	lncRNA
PyrL5n6	MDD	ENSG00000233926	TLE1-DT	-0.02586	-0.251436	-0.298581	0.76587	0.994393	-4.97276	FALSE	101927502	TLE1 divergent transcript [Source:HGNC Symbol;Acc:HGNC:55701]	lncRNA
PyrL5n6	MDD	ENSG00000233927	RPS28	0.614502	0.152115	0.164546	0.869629	0.994538	-5.08017	FALSE	6234	ribosomal protein S28 [Source:HGNC Symbol;Acc:HGNC:10418]	protein_coding
PyrL5n6	MDD	ENSG00000233928		6.93353	0.136768	1.07447	0.285161	0.989419	-6.17736	FALSE		novel transcript	lncRNA
PyrL5n6	MDD	ENSG00000233930	KRTAP5-AS1	5.08332	0.244758	1.26068	0.210316	0.987265	-5.35932	FALSE	338651	KRTAP5-1/KRTAP5-2 antisense RNA 1 [Source:HGNC Symbol;Acc:HGNC:27877]	lncRNA
PyrL5n6	MDD	ENSG00000233932	CTXN2	-3.87661	0.760913	0.753912	0.452649	0.989419	-4.78331	FALSE	399697	cortexin 2 [Source:HGNC Symbol;Acc:HGNC:31109]	protein_coding
PyrL5n6	MDD	ENSG00000233936		-2.97256	-1.93605	-1.79533	0.0755801	0.979373	-4.15845	FALSE		novel transcript	lncRNA
PyrL5n6	MDD	ENSG00000233937		1.07581	0.219239	0.284846	0.776343	0.994393	-5.10578	FALSE	101928649	uncharacterized LOC101928649 [Source:NCBI gene (formerly Entrezgene);Acc:101928649]	lncRNA
PyrL5n6	MDD	ENSG00000233954	UQCRHL	-3.09546	-1.03898	-1.01975	0.310272	0.989419	-4.67077	FALSE	440567	ubiquinol-cytochrome c reductase hinge protein like [Source:HGNC Symbol;Acc:HGNC:51714]	protein_coding
PyrL5n6	MDD	ENSG00000233960		-3.61133	0.738689	0.761289	0.448251	0.989419	-4.78407	FALSE		novel transcript	lncRNA
PyrL5n6	MDD	ENSG00000233963	ATP8A2P3	-1.97694	-1.46645	-1.45506	0.14874	0.987265	-4.41496	FALSE		ATPase phospholipid transporting 8A2 pseudogene 3 [Source:HGNC Symbol;Acc:HGNC:42641]	unprocessed_pseudogene
PyrL5n6	MDD	ENSG00000233967		0.836927	-0.830156	-1.16907	0.245114	0.987265	-4.67883	FALSE		novel transcript	lncRNA
PyrL5n6	MDD	ENSG00000233973	LINC01360	-1.86837	0.158816	0.158468	0.874404	0.994538	-4.94902	FALSE	101927295	long intergenic non-protein coding RNA 1360 [Source:HGNC Symbol;Acc:HGNC:50593]	lncRNA
PyrL5n6	MDD	ENSG00000233974		-0.704405	-0.364856	-0.347897	0.728638	0.993145	-4.94599	FALSE		POM121 membrane glycoprotein (POM121) pseudogene	processed_pseudogene
PyrL5n6	MDD	ENSG00000233985	LINC01681	-0.118945	-0.0304639	-0.0333946	0.973426	0.998399	-5.02026	FALSE		long intergenic non-protein coding RNA 1681 [Source:HGNC Symbol;Acc:HGNC:52468]	lncRNA
PyrL5n6	MDD	ENSG00000233994	GDI2P2	-1.54768	-0.489012	-0.434601	0.664776	0.993145	-4.88595	FALSE		GDP dissociation inhibitor 2 pseudogene 2 [Source:HGNC Symbol;Acc:HGNC:37976]	processed_pseudogene
PyrL5n6	MDD	ENSG00000233997	LINC01425	-2.61214	0.171298	0.158754	0.874178	0.994538	-4.92969	FALSE	101927821	long intergenic non-protein coding RNA 1425 [Source:HGNC Symbol;Acc:HGNC:50733]	lncRNA
PyrL5n6	MDD	ENSG00000234019		-3.78162	-0.230892	-0.20792	0.835709	0.994538	-4.90847	FALSE		novel transcript	lncRNA
PyrL5n6	MDD	ENSG00000234025	RBPMS2P1	-3.21846	-4.48884	-4.56353	1.41437e-05	0.172164	-0.396136	TRUE		RBPMS2 pseudogene 1 [Source:HGNC Symbol;Acc:HGNC:50509]	processed_pseudogene
PyrL5n6	MDD	ENSG00000234026		0.313328	0.196101	0.186806	0.852186	0.994538	-4.96267	FALSE		novel transcript, antisense to C10orf129	lncRNA
PyrL5n6	MDD	ENSG00000234028	EIF2AK3-DT	-3.63989	-0.28027	-0.263444	0.792743	0.994538	-4.90385	FALSE		EIF2AK3 divergent transcript [Source:HGNC Symbol;Acc:HGNC:54066]	lncRNA
PyrL5n6	MDD	ENSG00000234043	NUDT9P1	-3.28177	-1.35683	-1.19868	0.233448	0.987265	-4.57682	FALSE		nudix hydrolase 9 pseudogene 1 [Source:HGNC Symbol;Acc:HGNC:28523]	processed_pseudogene
PyrL5n6	MDD	ENSG00000234050		-2.40604	-0.946311	-0.858533	0.392623	0.989419	-4.74753	FALSE		novel transcript	lncRNA
PyrL5n6	MDD	ENSG00000234052	LINC01673	-2.39376	-1.31079	-1.21777	0.226136	0.987265	-4.56823	FALSE	105372763	long intergenic non-protein coding RNA 1673 [Source:HGNC Symbol;Acc:HGNC:52461]	lncRNA
PyrL5n6	MDD	ENSG00000234062	TM9SF5P	2.94437	-0.150131	-0.319342	0.750124	0.994393	-5.41728	FALSE		transmembrane 9 superfamily member 5, pseudogene [Source:HGNC Symbol;Acc:HGNC:55623]	transcribed_unprocessed_pseudogene
PyrL5n6	MDD	ENSG00000234072	GTF3C2-AS2	0.172472	-0.00511723	-0.00498367	0.996033	0.999194	-4.97976	FALSE		GTF3C2 antisense RNA 2 [Source:HGNC Symbol;Acc:HGNC:55699]	lncRNA
PyrL5n6	MDD	ENSG00000234083		-2.79723	-1.01468	-0.991526	0.323789	0.989419	-4.68712	FALSE		novel transcript	lncRNA
PyrL5n6	MDD	ENSG00000234084		-3.25259	1.7376	1.5752	0.118325	0.987265	-4.33041	FALSE		novel transcript	lncRNA
PyrL5n6	MDD	ENSG00000234127	TRIM26	4.99383	-0.00519668	-0.0247537	0.9803	0.998399	-6.1238	FALSE	7726	tripartite motif containing 26 [Source:HGNC Symbol;Acc:HGNC:12962]	protein_coding
PyrL5n6	MDD	ENSG00000234129	HCCS-DT	2.93355	-0.783662	-1.8155	0.0724024	0.977586	-4.15718	FALSE		HCCS divergent transcript [Source:HGNC Symbol;Acc:HGNC:55698]	lncRNA
PyrL5n6	MDD	ENSG00000234139		-1.51894	-0.133683	-0.121819	0.903283	0.995773	-4.93438	FALSE		novel transcript	lncRNA
PyrL5n6	MDD	ENSG00000234156		4.71379	0.228788	0.733302	0.465066	0.989419	-5.73885	FALSE		novel transcript	lncRNA
PyrL5n6	MDD	ENSG00000234161	PABPC5-AS1	-3.10997	0.288533	0.26419	0.79217	0.994538	-4.90738	FALSE	102724167	PABPC5 antisense RNA 1 [Source:HGNC Symbol;Acc:HGNC:31845]	lncRNA
PyrL5n6	MDD	ENSG00000234162		2.06171	-1.11983	-1.68784	0.0945146	0.987265	-4.22313	FALSE		novel transcript, antisense to NCK2	lncRNA
PyrL5n6	MDD	ENSG00000234169	LINC01868	-4.0063	-1.04314	-1.00883	0.315459	0.989419	-4.67582	FALSE		long intergenic non-protein coding RNA 1868 [Source:HGNC Symbol;Acc:HGNC:52688]	lncRNA
PyrL5n6	MDD	ENSG00000234170	LINC02645	2.112	-0.209418	-0.314604	0.753709	0.994393	-5.23681	FALSE		long intergenic non-protein coding RNA 2645 [Source:HGNC Symbol;Acc:HGNC:54129]	lncRNA
PyrL5n6	MDD	ENSG00000234171	RNASEH1-DT	-1.55747	-1.52296	-1.38187	0.170049	0.987265	-4.46604	FALSE	100506054	RNASEH1 divergent transcript [Source:HGNC Symbol;Acc:HGNC:49289]	lncRNA
PyrL5n6	MDD	ENSG00000234172		-2.69302	0.467309	0.501049	0.617423	0.993145	-4.87029	FALSE		novel transcript	lncRNA
PyrL5n6	MDD	ENSG00000234175		-3.51084	0.452591	0.426349	0.670757	0.993145	-4.87659	FALSE		pseudogene similar to part of chromodomain protein, Y chromosome, 1 (CDY1)	processed_pseudogene
PyrL5n6	MDD	ENSG00000234177	LINC01114	-2.99701	-0.000641636	-0.0005671	0.999549	0.999756	-4.92064	FALSE	284998	long intergenic non-protein coding RNA 1114 [Source:HGNC Symbol;Acc:HGNC:49245]	lncRNA
PyrL5n6	MDD	ENSG00000234184	LINC01781	-1.88855	0.0779241	0.0794197	0.936855	0.997177	-4.95671	FALSE	101927412	long intergenic non-protein coding RNA 1781 [Source:HGNC Symbol;Acc:HGNC:52571]	lncRNA
PyrL5n6	MDD	ENSG00000234185		0.434691	0.55549	0.60502	0.546517	0.993145	-4.91583	FALSE		novel transcript	lncRNA
PyrL5n6	MDD	ENSG00000234187	AIMP1P1	-0.18892	1.04801	1.06089	0.291259	0.989419	-4.68461	FALSE		aminoacyl tRNA synthetase complex interacting multifunctional protein 1 pseudogene 1 [Source:HGNC Symbol;Acc:HGNC:16543]	processed_pseudogene
PyrL5n6	MDD	ENSG00000234191	LINC01283	-1.7909	0.239136	0.235874	0.814006	0.994538	-4.9568	FALSE		long intergenic non-protein coding RNA 1283 [Source:HGNC Symbol;Acc:HGNC:50339]	lncRNA
PyrL5n6	MDD	ENSG00000234199	LINC01191	-0.775941	-0.71811	-0.697338	0.487187	0.991436	-4.83365	FALSE	440900	long intergenic non-protein coding RNA 1191 [Source:HGNC Symbol;Acc:HGNC:49595]	lncRNA
PyrL5n6	MDD	ENSG00000234210		-1.45005	-1.53498	-1.53678	0.127463	0.987265	-4.35469	FALSE	101927914	novel transcript	lncRNA
PyrL5n6	MDD	ENSG00000234223		-0.150809	-0.868798	-0.992289	0.323418	0.989419	-4.74452	FALSE		novel transcript	lncRNA
PyrL5n6	MDD	ENSG00000234224	TMEM229A	-2.67281	-1.23757	-1.02535	0.307638	0.989419	-4.66864	FALSE	730130	transmembrane protein 229A [Source:HGNC Symbol;Acc:HGNC:37279]	protein_coding
PyrL5n6	MDD	ENSG00000234232	PDE4DIPP7	-3.34726	0.635437	0.686506	0.493961	0.992235	-4.81087	FALSE		PDE4DIP pseudogene 7 [Source:HGNC Symbol;Acc:HGNC:55098]	transcribed_unprocessed_pseudogene
PyrL5n6	MDD	ENSG00000234233	KCNH1-IT1	-3.603	-0.114722	-0.102029	0.918935	0.995773	-4.91609	FALSE		KCNH1 intronic transcript 1 [Source:HGNC Symbol;Acc:HGNC:41351]	lncRNA
PyrL5n6	MDD	ENSG00000234238		-2.10756	-0.038717	-0.0358174	0.971498	0.998363	-4.92813	FALSE		novel transcript	lncRNA
PyrL5n6	MDD	ENSG00000234244		-2.98491	-1.17996	-1.29001	0.199983	0.987265	-4.52788	FALSE		novel transcript	lncRNA
PyrL5n6	MDD	ENSG00000234261		2.76176	-0.024213	-0.045078	0.964134	0.998032	-5.47657	FALSE		novel transcript	lncRNA
PyrL5n6	MDD	ENSG00000234263	MAP3K5-AS1	-4.25132	0.293362	0.280776	0.779455	0.994393	-4.89993	FALSE	101928461	MAP3K5 antisense RNA 1 [Source:HGNC Symbol;Acc:HGNC:40358]	lncRNA
PyrL5n6	MDD	ENSG00000234264	DEPDC1-AS1	-1.59988	-1.14897	-1.11015	0.269562	0.989419	-4.64299	FALSE	101927220	DEPDC1 antisense RNA 1 [Source:HGNC Symbol;Acc:HGNC:50592]	lncRNA
PyrL5n6	MDD	ENSG00000234265	LINC01723	-2.1177	0.439651	0.406056	0.685557	0.993145	-4.88826	FALSE	100505515	long intergenic non-protein coding RNA 1723 [Source:HGNC Symbol;Acc:HGNC:52511]	lncRNA
PyrL5n6	MDD	ENSG00000234267	TULP3P1	-1.32043	1.35965	1.40879	0.161956	0.987265	-4.44828	FALSE		TUB like protein 3 pseudogene 1 [Source:HGNC Symbol;Acc:HGNC:39262]	transcribed_processed_pseudogene
PyrL5n6	MDD	ENSG00000234273		-1.68478	1.03848	1.04719	0.297499	0.989419	-4.67854	FALSE		novel transcript	lncRNA
PyrL5n6	MDD	ENSG00000234275		-0.823246	1.87831	2.06805	0.0411805	0.965674	-3.85466	FALSE		novel transcript	lncRNA
PyrL5n6	MDD	ENSG00000234277	LINC01641	-2.9572	-0.277214	-0.26849	0.788868	0.994538	-4.90855	FALSE		long intergenic non-protein coding RNA 1641 [Source:HGNC Symbol;Acc:HGNC:52428]	lncRNA
PyrL5n6	MDD	ENSG00000234279	LINC01937	5.07883	0.137497	0.667301	0.506096	0.992716	-5.99684	FALSE		long intergenic non-protein coding RNA 1937 [Source:HGNC Symbol;Acc:HGNC:52760]	lncRNA
PyrL5n6	MDD	ENSG00000234281	LANCL1-AS1	2.06024	0.134394	0.216205	0.829262	0.994538	-5.22167	FALSE		LANCL1 antisense RNA 1 [Source:HGNC Symbol;Acc:HGNC:50727]	lncRNA
PyrL5n6	MDD	ENSG00000234284	ZNF879	-0.975308	0.637552	0.580995	0.562533	0.993145	-4.86637	FALSE	345462	zinc finger protein 879 [Source:HGNC Symbol;Acc:HGNC:37273]	protein_coding
PyrL5n6	MDD	ENSG00000234290		-1.82123	-0.232877	-0.202629	0.839831	0.994538	-4.91579	FALSE
PyrL5n6	MDD	ENSG00000234300	LINC00229	-3.84342	-0.56763	-0.569369	0.570365	0.993145	-4.8448	FALSE		long intergenic non-protein coding RNA 229 [Source:HGNC Symbol;Acc:HGNC:13240]	lncRNA
PyrL5n6	MDD	ENSG00000234323	LINC01505	5.98125	-0.191284	-1.13596	0.258651	0.989419	-5.79501	FALSE	100996590	long intergenic non-protein coding RNA 1505 [Source:HGNC Symbol;Acc:HGNC:51186]	lncRNA
PyrL5n6	MDD	ENSG00000234323	LINC01505	5.98125	-0.191284	-1.13596	0.258651	0.989419	-5.79501	FALSE	107987108	long intergenic non-protein coding RNA 1505 [Source:HGNC Symbol;Acc:HGNC:51186]	lncRNA
PyrL5n6	MDD	ENSG00000234329	RPL7AP16	-3.77801	0.853555	0.79331	0.42945	0.989419	-4.76811	FALSE		ribosomal protein L7a pseudogene 16 [Source:HGNC Symbol;Acc:HGNC:35898]	processed_pseudogene
PyrL5n6	MDD	ENSG00000234336	JAZF1-AS1	4.76703	0.311595	1.29817	0.197174	0.987265	-5.20945	FALSE		JAZF1 antisense RNA 1 [Source:HGNC Symbol;Acc:HGNC:41218]	lncRNA
PyrL5n6	MDD	ENSG00000234338		2.06158	-0.640586	-0.993671	0.322748	0.989419	-4.90119	FALSE		Endogenous retrovirus group FC1 Env polyprotein (ERVFC1) pseudogene	processed_pseudogene
PyrL5n6	MDD	ENSG00000234345	ELF2P1	-3.12344	0.814939	0.710912	0.478771	0.990144	-4.79806	FALSE		ELF2 pseudogene 1 [Source:HGNC Symbol;Acc:HGNC:33539]	processed_pseudogene
PyrL5n6	MDD	ENSG00000234350	ERICH2-DT	1.41272	0.733383	0.94729	0.345743	0.989419	-4.8327	FALSE	101926913	ERICH2 divergent transcript [Source:HGNC Symbol;Acc:HGNC:55686]	lncRNA
PyrL5n6	MDD	ENSG00000234352		2.92784	-0.140655	-0.314155	0.754049	0.994393	-5.40609	FALSE	349160	novel transcript, antisense to CHRM2	lncRNA
PyrL5n6	MDD	ENSG00000234358	RPL7AP42	-3.75567	-0.0149115	-0.0132885	0.989424	0.998399	-4.91857	FALSE		ribosomal protein L7a pseudogene 42 [Source:HGNC Symbol;Acc:HGNC:36716]	processed_pseudogene
PyrL5n6	MDD	ENSG00000234360		-4.21335	-0.501942	-0.495539	0.621292	0.993145	-4.86035	FALSE		ribosomal protein S12 (RPS12) pseudogene	processed_pseudogene
PyrL5n6	MDD	ENSG00000234367	PFN1P3	-3.03365	-1.36297	-1.22008	0.225265	0.987265	-4.56512	FALSE		profilin 1 pseudogene 3 [Source:HGNC Symbol;Acc:HGNC:42987]	processed_pseudogene
PyrL5n6	MDD	ENSG00000234369	TATDN1P1	-2.88302	1.52796	1.45956	0.147503	0.987265	-4.41393	FALSE		TatD DNase domain containing 1 pseudogene 1 [Source:HGNC Symbol;Acc:HGNC:45058]	processed_pseudogene
PyrL5n6	MDD	ENSG00000234373	SNX18P7	-2.94862	-1.94867	-1.77756	0.0784734	0.979373	-4.17382	FALSE		sorting nexin 18 pseudogene 7 [Source:HGNC Symbol;Acc:HGNC:39615]	processed_pseudogene
PyrL5n6	MDD	ENSG00000234377	OBI1-AS1	4.72178	-0.405927	-1.41523	0.160065	0.987265	-5.057	FALSE	100874222	OBI1 antisense RNA 1 [Source:HGNC Symbol;Acc:HGNC:42700]	lncRNA
PyrL5n6	MDD	ENSG00000234378		-2.30304	-0.526301	-0.533745	0.594686	0.993145	-4.86972	FALSE		novel transcript	lncRNA
PyrL5n6	MDD	ENSG00000234380	LINC01426	-2.74763	-1.05272	-1.14904	0.253243	0.989419	-4.61368	FALSE	100506385	long intergenic non-protein coding RNA 1426 [Source:HGNC Symbol;Acc:HGNC:50734]	lncRNA
PyrL5n6	MDD	ENSG00000234384	LINC01049	-3.40452	-0.577563	-0.553883	0.580878	0.993145	-4.8489	FALSE		long intergenic non-protein coding RNA 1049 [Source:HGNC Symbol;Acc:HGNC:49043]	lncRNA
PyrL5n6	MDD	ENSG00000234394		-0.876272	0.430123	0.438705	0.661808	0.993145	-4.89773	FALSE	440896	long intergenic non-protein coding RNA 3025 [Source:NCBI gene (formerly Entrezgene);Acc:440896]	lncRNA
PyrL5n6	MDD	ENSG00000234394		-0.876272	0.430123	0.438705	0.661808	0.993145	-4.89773	FALSE	101929800	long intergenic non-protein coding RNA 3025 [Source:NCBI gene (formerly Entrezgene);Acc:440896]	lncRNA
PyrL5n6	MDD	ENSG00000234396		-1.82607	-2.22376	-2.14228	0.0345649	0.950707	-3.80086	FALSE		novel transcript	lncRNA
PyrL5n6	MDD	ENSG00000234405		0.140831	-1.42624	-1.54406	0.125688	0.987265	-4.34213	FALSE		novel transcript	lncRNA
PyrL5n6	MDD	ENSG00000234409	CCDC188	-0.184069	-0.169769	-0.178743	0.858496	0.994538	-5.04122	FALSE	388849	coiled-coil domain containing 188 [Source:HGNC Symbol;Acc:HGNC:51899]	protein_coding
PyrL5n6	MDD	ENSG00000234418		0.154089	0.14672	0.173691	0.862455	0.994538	-5.04508	FALSE		novel transcript	lncRNA
PyrL5n6	MDD	ENSG00000234420	ZNF37BP	6.10004	-0.166312	-1.2158	0.226886	0.987265	-5.74216	FALSE	100129482	zinc finger protein 37B, pseudogene [Source:HGNC Symbol;Acc:HGNC:13103]	transcribed_processed_pseudogene
PyrL5n6	MDD	ENSG00000234423	LINC01250	8.80755	-0.235169	-2.53149	0.013512	0.860028	-4.35682	FALSE	101927554	long intergenic non-protein coding RNA 1250 [Source:HGNC Symbol;Acc:HGNC:49844]	lncRNA
PyrL5n6	MDD	ENSG00000234424		-2.22971	-2.70599	-2.46965	0.0151944	0.871223	-3.47481	FALSE		kinesin family member 27 (KIF27) pseudogene	unprocessed_pseudogene
PyrL5n6	MDD	ENSG00000234426		3.00446	0.112238	0.270417	0.787389	0.994538	-5.45863	FALSE		novel transcript	lncRNA
PyrL5n6	MDD	ENSG00000234427		-4.14931	1.0396	0.98366	0.327624	0.989419	-4.68761	FALSE		novel transcript	lncRNA
PyrL5n6	MDD	ENSG00000234432	LINC02983	-0.773371	1.33813	1.23081	0.221243	0.987265	-4.56737	FALSE	100129484	long intergenic non-protein coding RNA 2983 [Source:HGNC Symbol;Acc:HGNC:56060]	lncRNA
PyrL5n6	MDD	ENSG00000234435	LINC01432	-3.77732	0.157474	0.157478	0.875181	0.994538	-4.91746	FALSE	100270679	long intergenic non-protein coding RNA 1432 [Source:HGNC Symbol;Acc:HGNC:50745]	lncRNA
PyrL5n6	MDD	ENSG00000234444	ZNF736	5.33956	-0.0203294	-0.118926	0.905569	0.995773	-6.2202	FALSE	728927	zinc finger protein 736 [Source:HGNC Symbol;Acc:HGNC:32467]	protein_coding
PyrL5n6	MDD	ENSG00000234446		-0.576944	0.357815	0.332626	0.740103	0.994393	-4.94392	FALSE		novel transcript	lncRNA
PyrL5n6	MDD	ENSG00000234456	MAGI2-AS3	4.0463	0.0690763	0.208099	0.835569	0.994538	-5.82104	FALSE	100505881	MAGI2 antisense RNA 3 [Source:HGNC Symbol;Acc:HGNC:40862]	lncRNA
PyrL5n6	MDD	ENSG00000234464		0.673871	-0.191411	-0.222351	0.824488	0.994538	-5.09455	FALSE		novel transcript	lncRNA
PyrL5n6	MDD	ENSG00000234465	PINLYP	-2.6606	1.05004	0.907855	0.366107	0.989419	-4.72263	FALSE	390940	phospholipase A2 inhibitor and LY6/PLAUR domain containing [Source:HGNC Symbol;Acc:HGNC:44206]	protein_coding
PyrL5n6	MDD	ENSG00000234473	ZNF101P2	-2.86707	-0.634591	-0.580181	0.56308	0.993145	-4.84077	FALSE		zinc finger protein 101 pseudogene 2 [Source:HGNC Symbol;Acc:HGNC:44942]	processed_pseudogene
PyrL5n6	MDD	ENSG00000234477		-1.51523	-0.816271	-0.740159	0.460913	0.989419	-4.80508	FALSE		novel transcript	lncRNA
PyrL5n6	MDD	ENSG00000234481		-3.56131	-0.0204472	-0.0191572	0.984753	0.998399	-4.9188	FALSE		novel transcript	lncRNA
PyrL5n6	MDD	ENSG00000234492	RPL34-DT	2.6181	-0.204071	-0.347288	0.729094	0.993145	-5.29612	FALSE	285456	RPL34 divergent transcript [Source:HGNC Symbol;Acc:HGNC:26749]	lncRNA
PyrL5n6	MDD	ENSG00000234493	RHOXF1P1	-3.42678	0.195625	0.19831	0.8432	0.994538	-4.91448	FALSE		Rhox homeobox family member 1 pseudogene 1 [Source:HGNC Symbol;Acc:HGNC:51580]	transcribed_unprocessed_pseudogene
PyrL5n6	MDD	ENSG00000234494	SP2-AS1	-1.17371	0.140655	0.129372	0.897319	0.995461	-4.92999	FALSE		SP2 antisense RNA 1 [Source:HGNC Symbol;Acc:HGNC:51341]	lncRNA
PyrL5n6	MDD	ENSG00000234497	ERICH3-AS1	-3.31993	-0.950164	-0.991196	0.323949	0.989419	-4.69366	FALSE	101927320	ERICH3 antisense RNA 1 [Source:HGNC Symbol;Acc:HGNC:41093]	lncRNA
PyrL5n6	MDD	ENSG00000234500		2.66118	-0.355638	-0.707031	0.481169	0.990144	-5.15347	FALSE		GTF2I repeat domain containing 1 (GTF2IRD1) pseudogene	unprocessed_pseudogene
PyrL5n6	MDD	ENSG00000234511	C5orf58	-2.45902	0.173343	0.192289	0.847901	0.994538	-4.92478	FALSE	133874	chromosome 5 open reading frame 58 [Source:HGNC Symbol;Acc:HGNC:37272]	protein_coding
PyrL5n6	MDD	ENSG00000234520		-2.90059	-0.475626	-0.457968	0.647955	0.993145	-4.87385	FALSE	101928036	heart tissue-associated transcript 17 [Source:NCBI gene (formerly Entrezgene);Acc:101928036]	lncRNA
PyrL5n6	MDD	ENSG00000234537		-4.07497	0.0570449	0.0534713	0.957462	0.997839	-4.91808	FALSE		protein tyrosine phosphatase (similar to rodent ESP) pseudogene	unprocessed_pseudogene
PyrL5n6	MDD	ENSG00000234542		-3.03339	3.24366	3.15349	0.00212271	0.810951	-2.65882	FALSE		novel transcript	lncRNA
PyrL5n6	MDD	ENSG00000234545	FAM133B	3.80175	-0.0115324	-0.0308129	0.975479	0.998399	-5.69022	FALSE	257415	family with sequence similarity 133 member B [Source:HGNC Symbol;Acc:HGNC:28629]	protein_coding
PyrL5n6	MDD	ENSG00000234548	LINC02020	-3.7278	-0.493378	-0.518303	0.605376	0.993145	-4.85991	FALSE		long intergenic non-protein coding RNA 2020 [Source:HGNC Symbol;Acc:HGNC:52855]	lncRNA
PyrL5n6	MDD	ENSG00000234572	LINC01800	-0.435625	-1.02185	-1.02578	0.307437	0.989419	-4.70394	FALSE	101927438	long intergenic non-protein coding RNA 1800 [Source:HGNC Symbol;Acc:HGNC:52590]	lncRNA
PyrL5n6	MDD	ENSG00000234584		-0.376522	0.274311	0.28817	0.773805	0.994393	-4.98531	FALSE		novel transcript	lncRNA
PyrL5n6	MDD	ENSG00000234585	CCT6P3	4.3128	-0.117905	-0.469126	0.639987	0.993145	-5.79274	FALSE		chaperonin containing TCP1 subunit 6 pseudogene 3 [Source:HGNC Symbol;Acc:HGNC:35137]	transcribed_unprocessed_pseudogene
PyrL5n6	MDD	ENSG00000234592	TJAP1P1	-1.97207	-0.597627	-0.515328	0.607446	0.993145	-4.8624	FALSE		TJAP1 pseudogene 1 [Source:HGNC Symbol;Acc:HGNC:55129]	processed_pseudogene
PyrL5n6	MDD	ENSG00000234593	KAZN-AS1	1.90886	-0.19024	-0.33571	0.737783	0.994042	-5.20519	FALSE		KAZN antisense RNA 1 [Source:HGNC Symbol;Acc:HGNC:53610]	lncRNA
PyrL5n6	MDD	ENSG00000234608	MAPKAPK5-AS1	0.142529	-0.948434	-0.966215	0.336235	0.989419	-4.73492	FALSE	51275	MAPKAPK5 antisense RNA 1 [Source:HGNC Symbol;Acc:HGNC:24091]	lncRNA
PyrL5n6	MDD	ENSG00000234614	C2CD4D-AS1	-0.660298	0.309895	0.293209	0.769962	0.994393	-4.92399	FALSE		C2CD4D and THEM5 antisense RNA 1 [Source:HGNC Symbol;Acc:HGNC:54045]	lncRNA
PyrL5n6	MDD	ENSG00000234616	JRK	5.03087	-0.0907103	-0.48246	0.630519	0.993145	-6.03374	FALSE	8629	Jrk helix-turn-helix protein [Source:HGNC Symbol;Acc:HGNC:6199]	protein_coding
PyrL5n6	MDD	ENSG00000234617	SNRK-AS1	-3.58815	1.5651	1.55131	0.123944	0.987265	-4.3499	FALSE		SNRK antisense RNA 1 [Source:HGNC Symbol;Acc:HGNC:41269]	lncRNA
PyrL5n6	MDD	ENSG00000234626		1.64257	-0.137484	-0.176164	0.860517	0.994538	-5.1273	FALSE		novel transcript	lncRNA
PyrL5n6	MDD	ENSG00000234630		2.04483	0.00219043	0.0037261	0.997034	0.99965	-5.31987	FALSE		novel transcript	lncRNA
PyrL5n6	MDD	ENSG00000234653	LRRTM4-AS1	-3.06952	-1.01782	-0.950469	0.344134	0.989419	-4.70472	FALSE	101927907	LRRTM4 antisense RNA 1 [Source:HGNC Symbol;Acc:HGNC:40889]	lncRNA
PyrL5n6	MDD	ENSG00000234660	LINC00440	0.302117	-0.698543	-0.723845	0.470827	0.989419	-4.86118	FALSE		long intergenic non-protein coding RNA 440 [Source:HGNC Symbol;Acc:HGNC:42777]	lncRNA
PyrL5n6	MDD	ENSG00000234663	LINC01934	2.62502	0.101287	0.187448	0.851684	0.994538	-5.35938	FALSE		long intergenic non-protein coding RNA 1934 [Source:HGNC Symbol;Acc:HGNC:52757]	lncRNA
PyrL5n6	MDD	ENSG00000234665	LERFS	0.761337	0.52903	0.566084	0.572587	0.993145	-4.95879	FALSE		lncRNA negative regulator of fibroblast-like synoviocyte migration, SYNCRIP interacting [Source:HGNC Symbol;Acc:HGNC:51182]	lncRNA
PyrL5n6	MDD	ENSG00000234675		-2.3697	-0.12145	-0.108594	0.913739	0.995773	-4.92629	FALSE		novel transcript	lncRNA
PyrL5n6	MDD	ENSG00000234678	ELF3-AS1	-0.818611	-0.161417	-0.156769	0.875739	0.994538	-4.96886	FALSE		ELF3 antisense RNA 1 [Source:HGNC Symbol;Acc:HGNC:40211]	lncRNA
PyrL5n6	MDD	ENSG00000234680	VN2R3P	-2.98727	0.33101	0.338669	0.73556	0.993685	-4.8983	FALSE		vomeronasal 2 receptor 3, pseudogene [Source:HGNC Symbol;Acc:HGNC:33209]	unitary_pseudogene
PyrL5n6	MDD	ENSG00000234684	SDCBP2-AS1	2.4143	0.300811	0.563394	0.57441	0.993145	-5.16162	FALSE	100507495	SDCBP2 antisense RNA 1 [Source:HGNC Symbol;Acc:HGNC:44314]	lncRNA
PyrL5n6	MDD	ENSG00000234688	CACNG2-DT	1.16976	0.393514	0.484049	0.629395	0.993145	-5.02853	FALSE		CACNG2 divergent transcript [Source:HGNC Symbol;Acc:HGNC:55682]	lncRNA
PyrL5n6	MDD	ENSG00000234690	EPCAM-DT	2.06593	-0.453598	-0.868394	0.387229	0.989419	-5.03451	FALSE	101927043	EPCAM divergent transcript [Source:HGNC Symbol;Acc:HGNC:52639]	lncRNA
PyrL5n6	MDD	ENSG00000234702	VDAC1P3	-3.04991	-0.561844	-0.526199	0.599899	0.993145	-4.85418	FALSE		voltage dependent anion channel 1 pseudogene 3 [Source:HGNC Symbol;Acc:HGNC:37478]	processed_pseudogene
PyrL5n6	MDD	ENSG00000234707	SEC61G-DT	-1.39968	0.761517	0.668079	0.505601	0.992716	-4.84352	FALSE	100996654	SEC61G divergent transcript [Source:HGNC Symbol;Acc:HGNC:40835]	lncRNA
PyrL5n6	MDD	ENSG00000234709	UPF3AP3	-0.384725	0.21106	0.200881	0.841194	0.994538	-4.97554	FALSE		UPF3A pseudogene 3 [Source:HGNC Symbol;Acc:HGNC:38395]	processed_pseudogene
PyrL5n6	MDD	ENSG00000234710		0.152321	-0.438526	-0.556231	0.579278	0.993145	-4.94292	FALSE		novel transcript	lncRNA
PyrL5n6	MDD	ENSG00000234715	SLC26A5-AS1	-2.65735	0.812539	0.81664	0.416049	0.989419	-4.76857	FALSE	101927870	SLC26A5 antisense RNA 1 [Source:HGNC Symbol;Acc:HGNC:55680]	lncRNA
PyrL5n6	MDD	ENSG00000234717	TMEM212-AS1	-1.89598	-0.39495	-0.354227	0.723905	0.993145	-4.90524	FALSE		TMEM212 antisense RNA 1 [Source:HGNC Symbol;Acc:HGNC:41939]	lncRNA
PyrL5n6	MDD	ENSG00000234719	NPIPB2	0.516489	0.783443	0.959616	0.339531	0.989419	-4.76245	FALSE	729978	nuclear pore complex interacting protein family member B2 [Source:HGNC Symbol;Acc:HGNC:37451]	protein_coding
PyrL5n6	MDD	ENSG00000234722	LINC01287	2.23673	0.522129	0.92332	0.358032	0.989419	-4.9585	FALSE	103724390	long intergenic non-protein coding RNA 1287 [Source:HGNC Symbol;Acc:HGNC:50351]	lncRNA
PyrL5n6	MDD	ENSG00000234730		-2.73026	-1.97618	-1.94045	0.0551025	0.971812	-4.01886	FALSE		novel transcript	lncRNA
PyrL5n6	MDD	ENSG00000234736	FAM170B-AS1	-3.12047	-0.0470508	-0.0507995	0.959585	0.997839	-4.93622	FALSE	100506733	FAM170B antisense RNA 1 [Source:HGNC Symbol;Acc:HGNC:45006]	lncRNA
PyrL5n6	MDD	ENSG00000234741	GAS5	1.91028	-0.586838	-0.978459	0.330176	0.989419	-4.86343	FALSE	60674	growth arrest specific 5 [Source:HGNC Symbol;Acc:HGNC:16355]	lncRNA
PyrL5n6	MDD	ENSG00000234745	HLA-B	2.31346	-0.353534	-0.512143	0.609665	0.993145	-5.17433	FALSE	3106	major histocompatibility complex, class I, B [Source:HGNC Symbol;Acc:HGNC:4932]	protein_coding
PyrL5n6	MDD	ENSG00000234752	LINC02676	-4.17039	-0.413147	-0.416773	0.677725	0.993145	-4.87944	FALSE	105755953	long intergenic non-protein coding RNA 2676 [Source:HGNC Symbol;Acc:HGNC:54170]	lncRNA
PyrL5n6	MDD	ENSG00000234753	FOXP4-AS1	-2.9915	0.0239344	0.0242212	0.980724	0.998399	-4.93264	FALSE	101060264	FOXP4 antisense RNA 1 [Source:HGNC Symbol;Acc:HGNC:50332]	lncRNA
PyrL5n6	MDD	ENSG00000234766	LINC01496	-2.40142	-1.29212	-1.18249	0.239776	0.987265	-4.58696	FALSE		long intergenic non-protein coding RNA 1496 [Source:HGNC Symbol;Acc:HGNC:51162]	lncRNA
PyrL5n6	MDD	ENSG00000234767	LINC01052	-2.05388	-1.81653	-1.88473	0.0623291	0.971812	-4.05195	FALSE		long intergenic non-protein coding RNA 1052 [Source:HGNC Symbol;Acc:HGNC:49046]	lncRNA
PyrL5n6	MDD	ENSG00000234770	GULOP	-1.58742	0.720556	0.662734	0.509004	0.992716	-4.83415	FALSE		gulonolactone (L-) oxidase, pseudogene [Source:HGNC Symbol;Acc:HGNC:4695]	unitary_pseudogene
PyrL5n6	MDD	ENSG00000234771	SLC25A25-AS1	1.27457	0.426619	0.499874	0.618247	0.993145	-5.00114	FALSE		SLC25A25 antisense RNA 1 [Source:HGNC Symbol;Acc:HGNC:27844]	lncRNA
PyrL5n6	MDD	ENSG00000234773		3.10563	-0.571588	-1.05937	0.29195	0.989419	-4.96578	FALSE		novel zinc finger protein pseudogene	transcribed_unprocessed_pseudogene
PyrL5n6	MDD	ENSG00000234795	RFTN1P1	-3.51035	-0.119675	-0.132367	0.894957	0.995146	-4.92057	FALSE		raftlin, lipid raft linker 1 pseudogene 1 [Source:HGNC Symbol;Acc:HGNC:23971]	transcribed_unprocessed_pseudogene
PyrL5n6	MDD	ENSG00000234796		-2.3107	0.169805	0.152167	0.879357	0.994804	-4.91605	FALSE		novel transcript	lncRNA
PyrL5n6	MDD	ENSG00000234807	LINC01135	3.97653	0.212767	0.620227	0.5365	0.993145	-5.51324	FALSE	101926907	long intergenic non-protein coding RNA 1135 [Source:HGNC Symbol;Acc:HGNC:49450]	lncRNA
PyrL5n6	MDD	ENSG00000234810		4.26417	-0.214037	-0.652021	0.515862	0.992716	-5.67167	FALSE		novel transcript	lncRNA
PyrL5n6	MDD	ENSG00000234814	SVIL2P	-0.446541	-0.471894	-0.486749	0.627487	0.993145	-4.92416	FALSE		supervillin family member 2, pseudogene [Source:HGNC Symbol;Acc:HGNC:44959]	transcribed_unprocessed_pseudogene
PyrL5n6	MDD	ENSG00000234817	ECI2-DT	-2.89884	-0.337124	-0.302744	0.762705	0.994393	-4.8985	FALSE	100507506	ECI2 divergent transcript [Source:HGNC Symbol;Acc:HGNC:54425]	lncRNA
PyrL5n6	MDD	ENSG00000234828	IQCM	2.91496	-0.613405	-1.38981	0.16763	0.987265	-4.7276	FALSE	285423	IQ motif containing M [Source:HGNC Symbol;Acc:HGNC:53443]	protein_coding
PyrL5n6	MDD	ENSG00000234832	NXT1-AS1	-3.61157	0.708737	0.647965	0.518472	0.992716	-4.81796	FALSE		NXT1 antisense RNA 1 [Source:HGNC Symbol;Acc:HGNC:40734]	lncRNA
PyrL5n6	MDD	ENSG00000234835	PHB1P13	-2.53849	-0.0491916	-0.0416176	0.966885	0.998073	-4.92181	FALSE		PHB1 pseudogene 13 [Source:HGNC Symbol;Acc:HGNC:39292]	processed_pseudogene
PyrL5n6	MDD	ENSG00000234840	LINC01239	-0.260074	-0.226426	-0.235964	0.813936	0.994538	-4.96791	FALSE	441389	long intergenic non-protein coding RNA 1239 [Source:HGNC Symbol;Acc:HGNC:49796]	lncRNA
PyrL5n6	MDD	ENSG00000234841		-0.754279	1.2751	1.13092	0.260758	0.989419	-4.62561	FALSE		TAF4b RNA polymerase II, TATA box binding protein (TBP)-associated factor, 105kDa (TAF4B) pseudogene	processed_pseudogene
PyrL5n6	MDD	ENSG00000234855	SLIT1-AS1	0.727376	0.620575	0.698452	0.486493	0.991436	-4.90927	FALSE	100505540	SLIT1 antisense RNA 1 [Source:HGNC Symbol;Acc:HGNC:51198]	lncRNA
PyrL5n6	MDD	ENSG00000234857	HNRNPUL2-BSCL2	-3.45627	-1.32054	-1.16287	0.247611	0.987265	-4.59692	FALSE		HNRNPUL2-BSCL2 readthrough (NMD candidate) [Source:HGNC Symbol;Acc:HGNC:49189]	protein_coding
PyrL5n6	MDD	ENSG00000234859		-3.06469	-0.294891	-0.263129	0.792985	0.994538	-4.90695	FALSE	100505782	novel transcript	lncRNA
PyrL5n6	MDD	ENSG00000234882	EIF3EP1	-1.6215	1.64013	1.46632	0.145656	0.987265	-4.40742	FALSE		eukaryotic translation initiation factor 3 subunit E pseudogene 1 [Source:HGNC Symbol;Acc:HGNC:6102]	processed_pseudogene
PyrL5n6	MDD	ENSG00000234883	MIR155HG	3.00733	-0.46381	-0.881643	0.380055	0.989419	-5.14083	FALSE	114614	MIR155 host gene [Source:HGNC Symbol;Acc:HGNC:35460]	lncRNA
PyrL5n6	MDD	ENSG00000234884	GRK3-AS1	-3.05352	-0.156899	-0.146003	0.884209	0.994804	-4.91646	FALSE	100996404	GRK3 antisense RNA 1 [Source:HGNC Symbol;Acc:HGNC:55679]	lncRNA
PyrL5n6	MDD	ENSG00000234886	MTND5P26	-4.15214	-1.5323	-1.42208	0.158073	0.987265	-4.43944	FALSE		MT-ND5 pseudogene 26 [Source:HGNC Symbol;Acc:HGNC:42295]	processed_pseudogene
PyrL5n6	MDD	ENSG00000234899	SOX9-AS1	4.09957	0.0229385	0.0887099	0.929487	0.996877	-5.80287	FALSE	400618	SOX9 antisense RNA 1 [Source:HGNC Symbol;Acc:HGNC:49321]	lncRNA
PyrL5n6	MDD	ENSG00000234911	TEX21P	0.840428	1.02045	1.20432	0.231271	0.987265	-4.61764	FALSE		testis expressed 21, pseudogene [Source:HGNC Symbol;Acc:HGNC:35455]	transcribed_unitary_pseudogene
PyrL5n6	MDD	ENSG00000234912	SNHG20	-0.080786	-1.09211	-1.0975	0.275021	0.989419	-4.66811	FALSE	654434	small nucleolar RNA host gene 20 [Source:HGNC Symbol;Acc:HGNC:33099]	lncRNA
PyrL5n6	MDD	ENSG00000234913		-0.948371	-1.07072	-1.00976	0.315015	0.989419	-4.69318	FALSE		novel transcript	lncRNA
PyrL5n6	MDD	ENSG00000234929		6.32774	0.0396606	0.252173	0.801418	0.994538	-6.5473	FALSE		novel transcript	lncRNA
PyrL5n6	MDD	ENSG00000234942	GRID1-AS1	3.56515	0.603504	1.67235	0.0975388	0.987265	-4.40615	FALSE	100507470	GRID1 antisense RNA 1 [Source:HGNC Symbol;Acc:HGNC:44131]	lncRNA
PyrL5n6	MDD	ENSG00000234948	LINC01524	3.80935	-0.54734	-1.57688	0.117938	0.987265	-4.65774	FALSE	101927700	long intergenic non-protein coding RNA 1524 [Source:HGNC Symbol;Acc:HGNC:51228]	lncRNA
PyrL5n6	MDD	ENSG00000234956	LINC02539	-3.29123	1.09566	1.07209	0.286223	0.989419	-4.64896	FALSE	100507406	long intergenic non-protein coding RNA 2539 [Source:HGNC Symbol;Acc:HGNC:53572]	lncRNA
PyrL5n6	MDD	ENSG00000234962	LINC00700	-3.64927	-0.0307725	-0.0328075	0.973893	0.998399	-4.92747	FALSE		long intergenic non-protein coding RNA 700 [Source:HGNC Symbol;Acc:HGNC:27422]	lncRNA
PyrL5n6	MDD	ENSG00000234965	SHISA8	-4.12046	0.344116	0.330602	0.741627	0.994393	-4.89257	FALSE	440829	shisa family member 8 [Source:HGNC Symbol;Acc:HGNC:18351]	protein_coding
PyrL5n6	MDD	ENSG00000234969	AARSD1P1	-2.43904	0.372104	0.314518	0.753774	0.994393	-4.89868	FALSE		AARSD1 pseudogene 1 [Source:HGNC Symbol;Acc:HGNC:54994]	processed_pseudogene
PyrL5n6	MDD	ENSG00000234993	CUBNP2	-3.08697	0.431906	0.408533	0.683744	0.993145	-4.88256	FALSE		cubilin pseudogene 2 [Source:HGNC Symbol;Acc:HGNC:44984]	unprocessed_pseudogene
PyrL5n6	MDD	ENSG00000234996	ACTG1P25	-3.49285	-1.50344	-1.38073	0.170398	0.987265	-4.46652	FALSE	148709	actin gamma 1 pseudogene 25 [Source:HGNC Symbol;Acc:HGNC:54872]	transcribed_processed_pseudogene
PyrL5n6	MDD	ENSG00000234997	LINC02966	1.90941	0.891886	1.57699	0.117911	0.987265	-4.33242	FALSE		long intergenic non-protein coding RNA 2966 [Source:HGNC Symbol;Acc:HGNC:56006]	lncRNA
PyrL5n6	MDD	ENSG00000234998		-1.79477	-1.19884	-1.05773	0.292692	0.989419	-4.6593	FALSE		novel transcript, antisense to FCGR1B	lncRNA
PyrL5n6	MDD	ENSG00000235008		1.01787	0.345364	0.431623	0.666932	0.993145	-5.05817	FALSE		IGF-II mRNA-binding protein 3 (KOC1) pseudogene	processed_pseudogene
PyrL5n6	MDD	ENSG00000235010	JAKMIP3-AS1	-0.694525	-0.528501	-0.494067	0.622327	0.993145	-4.90477	FALSE		JAKMIP3 antisense RNA 1 [Source:HGNC Symbol;Acc:HGNC:55678]	lncRNA
PyrL5n6	MDD	ENSG00000235012	JCADP1	-0.537864	-0.310787	-0.278323	0.781331	0.994393	-4.93923	FALSE		JCAD pseudogene 1 [Source:HGNC Symbol;Acc:HGNC:54491]	processed_pseudogene
PyrL5n6	MDD	ENSG00000235016	SEMA3F-AS1	-0.690052	-1.42192	-1.48586	0.140418	0.987265	-4.39077	FALSE	100129060	SEMA3F antisense RNA 1 [Source:HGNC Symbol;Acc:HGNC:40518]	lncRNA
PyrL5n6	MDD	ENSG00000235020		0.931567	-1.78711	-2.04572	0.0433728	0.971812	-3.80593	FALSE		novel transcript	lncRNA
PyrL5n6	MDD	ENSG00000235021		-3.84859	-1.81436	-1.67715	0.0965922	0.987265	-4.25499	FALSE		novel transcript	lncRNA
PyrL5n6	MDD	ENSG00000235024	CDK5R2-AS1	3.08806	-0.042063	-0.101408	0.919427	0.995773	-5.54593	FALSE		CDK5R2 antisense RNA 1 [Source:HGNC Symbol;Acc:HGNC:55677]	lncRNA
PyrL5n6	MDD	ENSG00000235026	DPP10-AS1	4.31416	-0.304692	-1.02444	0.308064	0.989419	-5.38179	FALSE	389023	DPP10 antisense RNA 1 [Source:HGNC Symbol;Acc:HGNC:40941]	lncRNA
PyrL5n6	MDD	ENSG00000235027		-1.82133	1.03439	0.926853	0.356204	0.989419	-4.72047	FALSE		novel transcript	lncRNA
PyrL5n6	MDD	ENSG00000235033	DAAM2-AS1	-3.69128	-1.52201	-1.4765	0.142907	0.987265	-4.40245	FALSE	100505635	DAAM2 antisense RNA 1 [Source:HGNC Symbol;Acc:HGNC:40830]	lncRNA
PyrL5n6	MDD	ENSG00000235034	C19orf81	0.93742	0.0744057	0.0968252	0.923056	0.996524	-5.07351	FALSE	342918	chromosome 19 open reading frame 81 [Source:HGNC Symbol;Acc:HGNC:40041]	protein_coding
PyrL5n6	MDD	ENSG00000235042	SMARCAL1-AS1	-3.60864	-0.723879	-0.729062	0.467644	0.989419	-4.7929	FALSE		SMARCAL1 antisense RNA 1 [Source:HGNC Symbol;Acc:HGNC:40555]	lncRNA
PyrL5n6	MDD	ENSG00000235049	LINC00940	-2.49534	-0.389481	-0.347854	0.728671	0.993145	-4.89389	FALSE	100271702	long intergenic non-protein coding RNA 940 [Source:HGNC Symbol;Acc:HGNC:48634]	lncRNA
PyrL5n6	MDD	ENSG00000235056		-2.67443	1.14025	1.11895	0.265807	0.989419	-4.62909	FALSE		novel transcript	lncRNA
PyrL5n6	MDD	ENSG00000235066		-0.949741	-1.52404	-1.73538	0.0857109	0.985304	-4.17471	FALSE		novel transcript, antisense to CCDC93	lncRNA
PyrL5n6	MDD	ENSG00000235072	ARNILA	2.57951	-0.323678	-0.701617	0.484525	0.990791	-5.14324	FALSE		androgen receptor negatively regulated lncRNA [Source:HGNC Symbol;Acc:HGNC:54484]	lncRNA
PyrL5n6	MDD	ENSG00000235077		-0.504646	-1.85628	-1.78045	0.0779966	0.979373	-4.14747	FALSE		novel transcript	lncRNA
PyrL5n6	MDD	ENSG00000235079	ZRANB2-AS1	-1.0304	0.165621	0.165522	0.868863	0.994538	-4.96527	FALSE		ZRANB2 antisense RNA 1 [Source:HGNC Symbol;Acc:HGNC:43594]	lncRNA
PyrL5n6	MDD	ENSG00000235091		0.612544	-0.799655	-0.847242	0.398855	0.989419	-4.83631	FALSE		novel transcript	lncRNA
PyrL5n6	MDD	ENSG00000235092	ID2-AS1	-0.931323	0.913163	0.892326	0.374331	0.989419	-4.75876	FALSE		ID2 antisense RNA 1 [Source:HGNC Symbol;Acc:HGNC:51103]	lncRNA
PyrL5n6	MDD	ENSG00000235098	ANKRD65	-0.846088	-0.299057	-0.305828	0.760363	0.994393	-4.97685	FALSE	441869	ankyrin repeat domain 65 [Source:HGNC Symbol;Acc:HGNC:42950]	protein_coding
PyrL5n6	MDD	ENSG00000235099		-3.70411	2.57474	2.55446	0.0121217	0.860028	-3.41482	FALSE		novel transcript	lncRNA
PyrL5n6	MDD	ENSG00000235100		1.23441	-1.2995	-1.55583	0.122863	0.987265	-4.33247	FALSE		novel transcript	lncRNA
PyrL5n6	MDD	ENSG00000235106	BRD3OS	3.86331	0.17703	0.535073	0.593771	0.993145	-5.60211	FALSE	266655	BRD3 opposite strand [Source:HGNC Symbol;Acc:HGNC:24742]	protein_coding
PyrL5n6	MDD	ENSG00000235109	ZSCAN31	4.23227	-0.0926714	-0.327085	0.744278	0.994393	-5.79952	FALSE	64288	zinc finger and SCAN domain containing 31 [Source:HGNC Symbol;Acc:HGNC:14097]	protein_coding
PyrL5n6	MDD	ENSG00000235118	FAM237A	-3.32793	1.22024	1.09347	0.276779	0.989419	-4.63417	FALSE	200726	family with sequence similarity 237 member A [Source:HGNC Symbol;Acc:HGNC:52388]	protein_coding
PyrL5n6	MDD	ENSG00000235121		-3.01588	0.985699	0.891469	0.374788	0.989419	-4.72948	FALSE		novel transcript	lncRNA
PyrL5n6	MDD	ENSG00000235122		-0.626415	-1.08517	-1.25722	0.211563	0.987265	-4.56919	FALSE		novel transcript	lncRNA
PyrL5n6	MDD	ENSG00000235123	DSCAM-AS1	-2.9923	0.0181012	0.0159402	0.987313	0.998399	-4.92309	FALSE	100506492	DSCAM antisense RNA 1 [Source:HGNC Symbol;Acc:HGNC:40197]	lncRNA
PyrL5n6	MDD	ENSG00000235138		-4.16464	-2.12831	-2.05743	0.0422109	0.970549	-3.9303	FALSE	100130548	novel transcript, antisense to BRD3	lncRNA
PyrL5n6	MDD	ENSG00000235139	LINC03017	-2.10744	1.70074	1.64312	0.103456	0.987265	-4.27257	FALSE	101927378	long intergenic non-protein coding RNA 3017 [Source:HGNC Symbol;Acc:HGNC:56146]	lncRNA
PyrL5n6	MDD	ENSG00000235140		1.54047	-0.232934	-0.296942	0.767118	0.994393	-5.13714	FALSE		novel transcript	lncRNA
PyrL5n6	MDD	ENSG00000235142	LINC02532	-0.68921	-0.259882	-0.295437	0.768264	0.994393	-4.99202	FALSE	100422737	long intergenic non-protein coding RNA 2532 [Source:HGNC Symbol;Acc:HGNC:53549]	lncRNA
PyrL5n6	MDD	ENSG00000235152		-1.88205	0.090159	0.0802848	0.936169	0.997177	-4.93494	FALSE		novel transcript	lncRNA
PyrL5n6	MDD	ENSG00000235162	C12orf75	2.98502	-0.45647	-0.923018	0.358189	0.989419	-5.09865	FALSE	387882	chromosome 12 open reading frame 75 [Source:HGNC Symbol;Acc:HGNC:35164]	protein_coding
PyrL5n6	MDD	ENSG00000235166	LINC01440	2.08113	-0.259935	-0.473828	0.636641	0.993145	-5.23888	FALSE		long intergenic non-protein coding RNA 1440 [Source:HGNC Symbol;Acc:HGNC:50762]	lncRNA
PyrL5n6	MDD	ENSG00000235172	LINC01366	-3.21262	-0.369095	-0.399309	0.690505	0.993145	-4.9036	FALSE	257358	long intergenic non-protein coding RNA 1366 [Source:HGNC Symbol;Acc:HGNC:27416]	lncRNA
PyrL5n6	MDD	ENSG00000235173	HGH1	2.00812	1.35659	2.02163	0.045849	0.971812	-3.78416	FALSE	51236	HGH1 homolog [Source:HGNC Symbol;Acc:HGNC:24161]	protein_coding
PyrL5n6	MDD	ENSG00000235180	LINC00601	-3.10918	-3.00715	-3.21071	0.00177403	0.748975	-2.55498	FALSE	101101772	long intergenic non-protein coding RNA 601 [Source:HGNC Symbol;Acc:HGNC:43916]	lncRNA
PyrL5n6	MDD	ENSG00000235189		-1.17237	-1.02466	-0.968883	0.334909	0.989419	-4.70981	FALSE	105373335	novel transcript	lncRNA
PyrL5n6	MDD	ENSG00000235194	PPP1R3E	4.565	0.0160935	0.0688931	0.94521	0.997781	-5.95188	FALSE	90673	protein phosphatase 1 regulatory subunit 3E [Source:HGNC Symbol;Acc:HGNC:14943]	protein_coding
PyrL5n6	MDD	ENSG00000235202	LINC01525	-2.25521	0.376881	0.401438	0.688942	0.993145	-4.91599	FALSE	104355292	long intergenic non-protein coding RNA 1525 [Source:HGNC Symbol;Acc:HGNC:51264]	lncRNA
PyrL5n6	MDD	ENSG00000235217	TSPY26P	2.19243	-0.737682	-1.33516	0.184814	0.987265	-4.63694	FALSE		testis specific protein Y-linked 26, pseudogene [Source:HGNC Symbol;Acc:HGNC:16256]	transcribed_processed_pseudogene
PyrL5n6	MDD	ENSG00000235221	LINC00383	-1.21467	-2.73607	-2.54341	0.0124876	0.860028	-3.27659	FALSE		long intergenic non-protein coding RNA 383 [Source:HGNC Symbol;Acc:HGNC:42710]	lncRNA
PyrL5n6	MDD	ENSG00000235237		-2.41814	-3.54582	-3.42845	0.000878636	0.630496	-2.12912	FALSE		novel transcript	lncRNA
PyrL5n6	MDD	ENSG00000235244	DANT2	8.88158	0.0087346	0.131196	0.89588	0.9954	-7.45223	FALSE	642776	DXZ4 associated non-coding transcript 2, distal [Source:HGNC Symbol;Acc:HGNC:50862]	lncRNA
PyrL5n6	MDD	ENSG00000235245		-2.83025	-1.47068	-1.27405	0.205557	0.987265	-4.53312	FALSE
PyrL5n6	MDD	ENSG00000235253	EEF1A1P50	-3.02569	-0.485101	-0.433839	0.665327	0.993145	-4.87853	FALSE		eukaryotic translation elongation factor 1 alpha 1 pseudogene 50 [Source:HGNC Symbol;Acc:HGNC:56207]	processed_pseudogene
PyrL5n6	MDD	ENSG00000235257	ITGA9-AS1	6.26584	-0.0323462	-0.249347	0.803597	0.994538	-6.4567	FALSE	101928153	ITGA9 antisense RNA 1 [Source:HGNC Symbol;Acc:HGNC:49668]	lncRNA
PyrL5n6	MDD	ENSG00000235272	RAMACL	-3.21456	-1.6414	-1.61658	0.109076	0.987265	-4.30081	FALSE	353267	RNA guanine-7 methyltransferase activating subunit like (pseudogene) [Source:HGNC Symbol;Acc:HGNC:21234]	protein_coding
PyrL5n6	MDD	ENSG00000235281		2.12684	-0.0649607	-0.10243	0.918618	0.995773	-5.25005	FALSE		novel transcript	lncRNA
PyrL5n6	MDD	ENSG00000235286		-2.7017	-0.527349	-0.465868	0.642309	0.993145	-4.86911	FALSE		keratin 8 (KRT8) pseudogene	processed_pseudogene
PyrL5n6	MDD	ENSG00000235290	HLA-W	-3.43061	3.47095	3.35992	0.00109977	0.640066	-2.39741	FALSE		major histocompatibility complex, class I, W (pseudogene) [Source:HGNC Symbol;Acc:HGNC:23425]	unprocessed_pseudogene
PyrL5n6	MDD	ENSG00000235292		3.77206	0.040132	0.118532	0.905881	0.995773	-5.64129	FALSE		novel transcript	lncRNA
PyrL5n6	MDD	ENSG00000235296		-2.67763	-0.94138	-0.835972	0.405136	0.989419	-4.7565	FALSE		novel transcript	lncRNA
PyrL5n6	MDD	ENSG00000235303		0.72195	-0.269227	-0.317836	0.751263	0.994393	-4.99353	FALSE		novel transcript	lncRNA
PyrL5n6	MDD	ENSG00000235304	LINC01281	-2.98462	-1.31311	-1.18243	0.239799	0.987265	-4.58766	FALSE	286442	long intergenic non-protein coding RNA 1281 [Source:HGNC Symbol;Acc:HGNC:50337]	lncRNA
PyrL5n6	MDD	ENSG00000235310	GXYLT1P6	0.00767426	0.890985	0.795135	0.428392	0.989419	-4.80309	FALSE		GXYLT1 pseudogene 6 [Source:HGNC Symbol;Acc:HGNC:50425]	processed_pseudogene
PyrL5n6	MDD	ENSG00000235314	LINC00957	2.399	0.536955	0.786535	0.433388	0.989419	-5.05971	FALSE		long intergenic non-protein coding RNA 957 [Source:HGNC Symbol;Acc:HGNC:22332]	lncRNA
PyrL5n6	MDD	ENSG00000235316	DUSP8P5	0.986033	0.5409	0.593621	0.554087	0.993145	-4.99275	FALSE		dual specificity phosphatase 8 pseudogene 5 [Source:HGNC Symbol;Acc:HGNC:45003]	processed_pseudogene
PyrL5n6	MDD	ENSG00000235335	B3GALT1-AS1	5.0955	0.0584596	0.292371	0.770601	0.994393	-6.08932	FALSE		B3GALT1 antisense RNA 1 [Source:HGNC Symbol;Acc:HGNC:40089]	lncRNA
PyrL5n6	MDD	ENSG00000235347		-3.88884	2.28804	2.18076	0.0315131	0.941131	-3.81362	FALSE		tRNA nucleotidyl transferase, CCA-adding, 1 (TRNT1) pseudogene	processed_pseudogene
PyrL5n6	MDD	ENSG00000235351		-3.08202	0.270846	0.222112	0.824673	0.994538	-4.90825	FALSE		novel transcript	lncRNA
PyrL5n6	MDD	ENSG00000235356		-2.74902	-1.24634	-1.22221	0.224462	0.987265	-4.56747	FALSE		novel transcript	lncRNA
PyrL5n6	MDD	ENSG00000235357	LINC01621	-2.18687	-1.20542	-1.05878	0.292218	0.989419	-4.65351	FALSE		long intergenic non-protein coding RNA 1621 [Source:HGNC Symbol;Acc:HGNC:14109]	lncRNA
PyrL5n6	MDD	ENSG00000235370	DNM1P51	2.62489	0.605233	0.973531	0.332606	0.989419	-4.96003	FALSE		dynamin 1 pseudogene 51 [Source:HGNC Symbol;Acc:HGNC:48500]	transcribed_unprocessed_pseudogene
PyrL5n6	MDD	ENSG00000235374	SSR4P1	-3.32585	0.119328	0.104101	0.917295	0.995773	-4.91707	FALSE	728039	signal sequence receptor subunit 4 pseudogene 1 [Source:HGNC Symbol;Acc:HGNC:23131]	transcribed_processed_pseudogene
PyrL5n6	MDD	ENSG00000235376	RPEL1	-2.16461	-0.329246	-0.291449	0.771303	0.994393	-4.90259	FALSE	729020	ribulose-5-phosphate-3-epimerase like 1 [Source:HGNC Symbol;Acc:HGNC:45241]	protein_coding
PyrL5n6	MDD	ENSG00000235381		-0.51668	0.92589	1.0449	0.298553	0.989419	-4.69447	FALSE		novel transcript	lncRNA
PyrL5n6	MDD	ENSG00000235385	LINC02154	-1.5146	-0.920452	-0.952556	0.34308	0.989419	-4.72824	FALSE	109729169	long intergenic non-protein coding RNA 2154 [Source:HGNC Symbol;Acc:HGNC:53015]	lncRNA
PyrL5n6	MDD	ENSG00000235387	SPAAR	1.17367	-0.413963	-0.544432	0.587339	0.993145	-5.0088	FALSE	158376	small regulatory polypeptide of amino acid response [Source:HGNC Symbol;Acc:HGNC:27244]	protein_coding
PyrL5n6	MDD	ENSG00000235397	EPN2-AS1	-1.58374	-0.761182	-0.647862	0.518538	0.992716	-4.83386	FALSE	100874018	EPN2 antisense RNA 1 [Source:HGNC Symbol;Acc:HGNC:40849]	lncRNA
PyrL5n6	MDD	ENSG00000235408	SNORA71B	-4.09603	-0.409735	-0.398808	0.690873	0.993145	-4.88034	FALSE		small nucleolar RNA, H/ACA box 71B [Source:HGNC Symbol;Acc:HGNC:10233]	snoRNA
PyrL5n6	MDD	ENSG00000235410		-0.177749	-0.779021	-0.737726	0.462385	0.989419	-4.8127	FALSE		novel transcript	lncRNA
PyrL5n6	MDD	ENSG00000235415		-3.22569	1.34517	1.40789	0.162223	0.987265	-4.4486	FALSE	105372672	novel transcript	lncRNA
PyrL5n6	MDD	ENSG00000235419		-2.80858	-0.377131	-0.357948	0.721126	0.993145	-4.91212	FALSE		novel transcript, antisense to SP100	lncRNA
PyrL5n6	MDD	ENSG00000235421		-2.28037	0.222083	0.230488	0.818177	0.994538	-4.91311	FALSE		novel pseudogene similar to part of integrator complex subunit 4 INTS4	unprocessed_pseudogene
PyrL5n6	MDD	ENSG00000235431		-1.01949	-0.497769	-0.55165	0.582401	0.993145	-4.91927	FALSE		novel transcript	lncRNA
PyrL5n6	MDD	ENSG00000235435		-2.37977	-1.24885	-1.08627	0.279934	0.989419	-4.64059	FALSE		novel transcript	lncRNA
PyrL5n6	MDD	ENSG00000235436	DPY19L2P4	-0.935434	-1.00987	-0.961352	0.338662	0.989419	-4.72181	FALSE		DPY19L2 pseudogene 4 [Source:HGNC Symbol;Acc:HGNC:22176]	transcribed_unprocessed_pseudogene
PyrL5n6	MDD	ENSG00000235437	LINC01278	7.65085	-0.00500251	-0.0597571	0.952467	0.997839	-6.98097	FALSE	92249	long intergenic non-protein coding RNA 1278 [Source:HGNC Symbol;Acc:HGNC:28090]	lncRNA
PyrL5n6	MDD	ENSG00000235438	ESRRAP2	-2.31818	-1.57018	-1.50178	0.13626	0.987265	-4.38254	FALSE	105370105	estrogen-related receptor alpha pseudogene 2 [Source:HGNC Symbol;Acc:HGNC:24647]	transcribed_processed_pseudogene
PyrL5n6	MDD	ENSG00000235445		-3.52805	-0.239571	-0.215263	0.829995	0.994538	-4.90767	FALSE		novel transcript	lncRNA
PyrL5n6	MDD	ENSG00000235446	LINC02791	-2.74144	0.115046	0.104879	0.916679	0.995773	-4.92086	FALSE		long intergenic non-protein coding RNA 2791 [Source:HGNC Symbol;Acc:HGNC:54315]	lncRNA
PyrL5n6	MDD	ENSG00000235448	LURAP1L-AS1	0.466527	-1.09066	-1.14601	0.254488	0.989419	-4.64759	FALSE		LURAP1L antisense RNA 1 [Source:HGNC Symbol;Acc:HGNC:49761]	lncRNA
PyrL5n6	MDD	ENSG00000235449		-4.07176	-0.652476	-0.650772	0.516666	0.992716	-4.81877	FALSE		cytochrome c oxidase subunit VIIc (COX7C) pseudogene	processed_pseudogene
PyrL5n6	MDD	ENSG00000235450		3.78029	0.118394	0.35381	0.724216	0.993145	-5.59095	FALSE		novel transcript	lncRNA
PyrL5n6	MDD	ENSG00000235453	SMIM27	-2.90862	-0.377444	-0.34835	0.728299	0.993145	-4.89149	FALSE	100129250	small integral membrane protein 27 [Source:HGNC Symbol;Acc:HGNC:31420]	protein_coding
PyrL5n6	MDD	ENSG00000235470	NEURL1-AS1	-0.348772	-1.8037	-1.759	0.0815937	0.979373	-4.16027	FALSE	102724341	NEURL1 antisense RNA 1 [Source:HGNC Symbol;Acc:HGNC:51220]	lncRNA
PyrL5n6	MDD	ENSG00000235478	LINC01664	0.628018	-0.904876	-0.918299	0.360641	0.989419	-4.79978	FALSE	100996342	long intergenic non-protein coding RNA 1664 [Source:HGNC Symbol;Acc:HGNC:52452]	lncRNA
PyrL5n6	MDD	ENSG00000235481	UBE2R2-AS1	-0.0888612	0.114274	0.126273	0.899766	0.995461	-5.00717	FALSE		UBE2R2 antisense RNA 1 [Source:HGNC Symbol;Acc:HGNC:49911]	lncRNA
PyrL5n6	MDD	ENSG00000235491	LINC01889	-1.07188	-0.257149	-0.256498	0.798086	0.994538	-4.94496	FALSE		long intergenic non-protein coding RNA 1889 [Source:HGNC Symbol;Acc:HGNC:52708]	lncRNA
PyrL5n6	MDD	ENSG00000235492	LINC01221	-3.70039	0.955095	0.983064	0.327916	0.989419	-4.69004	FALSE	104266961	long intergenic non-protein coding RNA 1221 [Source:HGNC Symbol;Acc:HGNC:49671]	lncRNA
PyrL5n6	MDD	ENSG00000235493	LINC01967	0.222691	-0.281391	-0.35625	0.722393	0.993145	-5.06523	FALSE		long intergenic non-protein coding RNA 1967 [Source:HGNC Symbol;Acc:HGNC:52793]	lncRNA
PyrL5n6	MDD	ENSG00000235495		-1.09083	-0.498446	-0.543701	0.587841	0.993145	-4.91258	FALSE		novel transcript	lncRNA
PyrL5n6	MDD	ENSG00000235497	LINC02923	-2.239	-0.990759	-0.895383	0.372703	0.989419	-4.7359	FALSE		long intergenic non-protein coding RNA 2923 [Source:HGNC Symbol;Acc:HGNC:55672]	lncRNA
PyrL5n6	MDD	ENSG00000235501	CNN3-DT	3.15564	0.216379	0.479897	0.632334	0.993145	-5.35406	FALSE		CNN3 divergent transcript [Source:HGNC Symbol;Acc:HGNC:54176]	lncRNA
PyrL5n6	MDD	ENSG00000235503		-3.93085	-0.576204	-0.560228	0.576559	0.993145	-4.84336	FALSE		novel transcript	lncRNA
PyrL5n6	MDD	ENSG00000235505	CASP4LP	-4.1144	0.441645	0.471023	0.638636	0.993145	-4.86857	FALSE		caspase 4 like, pseudogene [Source:HGNC Symbol;Acc:HGNC:53657]	transcribed_unprocessed_pseudogene
PyrL5n6	MDD	ENSG00000235513	L3MBTL2-AS1	-2.74752	-0.833572	-0.739437	0.46135	0.989419	-4.78867	FALSE		L3MBTL2 antisense RNA 1 [Source:HGNC Symbol;Acc:HGNC:40847]	lncRNA
PyrL5n6	MDD	ENSG00000235518		-2.91944	2.01798	1.79209	0.0761015	0.979373	-4.16039	FALSE		novel transcript	lncRNA
PyrL5n6	MDD	ENSG00000235529	AGAP1-IT1	-0.567142	-1.96083	-1.95928	0.0528253	0.971812	-3.96639	FALSE	100506749	AGAP1 intronic transcript 1 [Source:HGNC Symbol;Acc:HGNC:41427]	lncRNA
PyrL5n6	MDD	ENSG00000235530	TMEM11-DT	2.67472	0.354042	0.741776	0.459938	0.989419	-5.11375	FALSE		TMEM11 divergent transcript [Source:HGNC Symbol;Acc:HGNC:55671]	lncRNA
PyrL5n6	MDD	ENSG00000235531	MSC-AS1	6.92668	-0.392714	-2.4813	0.0149749	0.871223	-3.77549	FALSE	100132891	MSC antisense RNA 1 [Source:HGNC Symbol;Acc:HGNC:48724]	lncRNA
PyrL5n6	MDD	ENSG00000235532	LINC00402	-0.244843	-1.63971	-1.79166	0.07617	0.979373	-4.12289	FALSE	100507612	long intergenic non-protein coding RNA 402 [Source:HGNC Symbol;Acc:HGNC:42732]	lncRNA
PyrL5n6	MDD	ENSG00000235538		4.72738	-0.0166671	-0.0587779	0.953245	0.997839	-5.99522	FALSE		novel transcript	lncRNA
PyrL5n6	MDD	ENSG00000235545	DOCK7-DT	1.7177	0.500574	0.668258	0.505487	0.992716	-5.00981	FALSE		DOCK7 divergent transcript [Source:HGNC Symbol;Acc:HGNC:55670]	lncRNA
PyrL5n6	MDD	ENSG00000235558	GUSBP17	-2.26143	0.913592	0.843659	0.400846	0.989419	-4.75288	FALSE		GUSB pseudogene 17 [Source:HGNC Symbol;Acc:HGNC:54970]	unprocessed_pseudogene
PyrL5n6	MDD	ENSG00000235568	NFAM1	-1.51144	0.117362	0.107667	0.914472	0.995773	-4.9424	FALSE	150372	NFAT activating protein with ITAM motif 1 [Source:HGNC Symbol;Acc:HGNC:29872]	protein_coding
PyrL5n6	MDD	ENSG00000235590	GNAS-AS1	-3.40657	-0.678928	-0.686804	0.493774	0.992235	-4.8145	FALSE	149775	GNAS antisense RNA 1 [Source:HGNC Symbol;Acc:HGNC:24872]	lncRNA
PyrL5n6	MDD	ENSG00000235595	GAPDHP23	-2.41754	-0.902484	-0.764877	0.446121	0.989419	-4.78124	FALSE		glyceraldehyde 3 phosphate dehydrogenase pseudogene 23 [Source:HGNC Symbol;Acc:HGNC:37775]	processed_pseudogene
PyrL5n6	MDD	ENSG00000235597	LINC01102	2.86917	0.213698	0.474457	0.636194	0.993145	-5.36383	FALSE		long intergenic non-protein coding RNA 1102 [Source:HGNC Symbol;Acc:HGNC:27165]	lncRNA
PyrL5n6	MDD	ENSG00000235605		-2.46089	3.10838	2.90481	0.0045114	0.860028	-2.96026	FALSE		ribosomal protein S15 (RPS15) pseudogene	processed_pseudogene
PyrL5n6	MDD	ENSG00000235609		0.152795	-0.171189	-0.191299	0.848674	0.994538	-5.01191	FALSE		novel transcript	lncRNA
PyrL5n6	MDD	ENSG00000235613	NSRP1P1	1.65825	0.318975	0.455873	0.649456	0.993145	-5.08721	FALSE		nuclear speckle splicing regulatory protein 1 pseudogene 1 [Source:HGNC Symbol;Acc:HGNC:38087]	processed_pseudogene
PyrL5n6	MDD	ENSG00000235615		-0.632615	-0.748574	-0.682022	0.49678	0.992716	-4.85617	FALSE		novel transcript	lncRNA
PyrL5n6	MDD	ENSG00000235618	FAM21EP	0.557659	-1.25349	-1.79623	0.0754349	0.979373	-4.08062	FALSE		family with sequence similarity 21 member E, pseudogene [Source:HGNC Symbol;Acc:HGNC:45010]	transcribed_unprocessed_pseudogene
PyrL5n6	MDD	ENSG00000235628	TNR-IT1	-2.95552	0.502121	0.464298	0.643429	0.993145	-4.86961	FALSE		TNR intronic transcript 1 [Source:HGNC Symbol;Acc:HGNC:41391]	lncRNA
PyrL5n6	MDD	ENSG00000235631	RNF148	-3.45389	0.148491	0.134677	0.893134	0.995037	-4.9154	FALSE	378925	ring finger protein 148 [Source:HGNC Symbol;Acc:HGNC:22411]	protein_coding
PyrL5n6	MDD	ENSG00000235641	LINC00484	-3.34858	1.61597	1.43683	0.153846	0.987265	-4.4295	FALSE		long intergenic non-protein coding RNA 484 [Source:HGNC Symbol;Acc:HGNC:27862]	lncRNA
PyrL5n6	MDD	ENSG00000235652	EPM2A-DT	4.86368	-0.131137	-0.581363	0.562286	0.993145	-5.8875	FALSE		EPM2A divergent transcript [Source:HGNC Symbol;Acc:HGNC:48990]	lncRNA
PyrL5n6	MDD	ENSG00000235665	LINC00298	1.73989	-0.332167	-0.510865	0.610556	0.993145	-5.18215	FALSE	339788	long intergenic non-protein coding RNA 298 [Source:HGNC Symbol;Acc:HGNC:49257]	lncRNA
PyrL5n6	MDD	ENSG00000235672		-3.57023	-0.438019	-0.405452	0.685999	0.993145	-4.88183	FALSE		RAN binding protein 1 (RANBP1) pseudogene	transcribed_processed_pseudogene
PyrL5n6	MDD	ENSG00000235674	LDHAP2	-3.69383	-0.226973	-0.208707	0.835096	0.994538	-4.90802	FALSE		lactate dehydrogenase A pseudogene 2 [Source:HGNC Symbol;Acc:HGNC:6537]	processed_pseudogene
PyrL5n6	MDD	ENSG00000235677	NPM1P26	-3.78401	-0.220771	-0.212703	0.831986	0.994538	-4.90791	FALSE		nucleophosmin 1 pseudogene 26 [Source:HGNC Symbol;Acc:HGNC:45205]	processed_pseudogene
PyrL5n6	MDD	ENSG00000235683		-3.11708	0.706549	0.618255	0.537794	0.993145	-4.82796	FALSE		leucine zipper-EF-hand containing transmembrane protein 1 (LETM1) pseudogene	processed_pseudogene
PyrL5n6	MDD	ENSG00000235701	PCBP2P1	-1.32452	0.724466	0.645969	0.519759	0.992997	-4.82827	FALSE		poly(rC) binding protein 2 pseudogene 1 [Source:HGNC Symbol;Acc:HGNC:8649]	processed_pseudogene
PyrL5n6	MDD	ENSG00000235703	EOLA2-DT	7.26161	-0.135578	-1.36978	0.173782	0.987265	-5.911	FALSE		EOLA2 divergent transcript [Source:HGNC Symbol;Acc:HGNC:48579]	lncRNA
PyrL5n6	MDD	ENSG00000235706	DICER1-AS1	3.6425	-0.00753338	-0.0206497	0.983566	0.998399	-5.63057	FALSE	400242	DICER1 antisense RNA 1 [Source:HGNC Symbol;Acc:HGNC:43017]	lncRNA
PyrL5n6	MDD	ENSG00000235711	ANKRD34C	-1.90037	0.24161	0.21225	0.832338	0.994538	-4.9196	FALSE	390616	ankyrin repeat domain 34C [Source:HGNC Symbol;Acc:HGNC:33888]	protein_coding
PyrL5n6	MDD	ENSG00000235716	KRT18P46	-2.89736	0.0163174	0.014516	0.988447	0.998399	-4.91952	FALSE		keratin 18 pseudogene 46 [Source:HGNC Symbol;Acc:HGNC:33416]	processed_pseudogene
PyrL5n6	MDD	ENSG00000235717	DPP10-AS2	-2.20184	-0.875544	-0.796144	0.427808	0.989419	-4.77729	FALSE		DPP10 antisense RNA 2 [Source:HGNC Symbol;Acc:HGNC:40940]	lncRNA
PyrL5n6	MDD	ENSG00000235724	PSMD14-DT	-0.622164	0.271492	0.303734	0.761953	0.994393	-4.97001	FALSE		PSMD14 divergent transcript [Source:HGNC Symbol;Acc:HGNC:56104]	lncRNA
PyrL5n6	MDD	ENSG00000235726		0.808687	0.128271	0.183664	0.854644	0.994538	-5.08783	FALSE		novel transcript	lncRNA
PyrL5n6	MDD	ENSG00000235731	LINC02250	6.04766	-0.101876	-0.685633	0.494509	0.992235	-6.21861	FALSE		long intergenic non-protein coding RNA 2250 [Source:HGNC Symbol;Acc:HGNC:53148]	lncRNA
PyrL5n6	MDD	ENSG00000235743		-0.258273	-0.705287	-0.783058	0.435418	0.989419	-4.82769	FALSE		novel transcript	lncRNA
PyrL5n6	MDD	ENSG00000235749		1.21467	-0.269049	-0.379152	0.705368	0.993145	-5.06375	FALSE		novel transcript, antisense to OR13G1, OR6F1 and OR14A2	lncRNA
PyrL5n6	MDD	ENSG00000235750	KIAA0040	-3.09338	-0.373879	-0.374482	0.708828	0.993145	-4.90339	FALSE	9674	KIAA0040 [Source:HGNC Symbol;Acc:HGNC:28950]	protein_coding
PyrL5n6	MDD	ENSG00000235760	MSH2-OT1	-3.23268	-2.2489	-2.03173	0.0447966	0.971812	-3.9538	FALSE	644093	MSH2 overlapping transcript 1 [Source:HGNC Symbol;Acc:HGNC:40319]	lncRNA
PyrL5n6	MDD	ENSG00000235770	LINC00607	1.56471	-0.107637	-0.143021	0.886557	0.994997	-5.16259	FALSE	646324	long intergenic non-protein coding RNA 607 [Source:HGNC Symbol;Acc:HGNC:43944]	lncRNA
PyrL5n6	MDD	ENSG00000235774		-2.60227	-0.661442	-0.66923	0.504869	0.992716	-4.82851	FALSE		novel transcript	lncRNA
PyrL5n6	MDD	ENSG00000235779		-2.13886	0.617172	0.585773	0.55933	0.993145	-4.84782	FALSE		novel transcript	lncRNA
PyrL5n6	MDD	ENSG00000235786	ZNRF3-IT1	-3.69166	1.3037	1.30681	0.194235	0.987265	-4.51318	FALSE		ZNRF3 intronic transcript 1 [Source:HGNC Symbol;Acc:HGNC:41440]	lncRNA
PyrL5n6	MDD	ENSG00000235790	PEF1-AS1	-1.41472	-0.484423	-0.433669	0.66545	0.993145	-4.88395	FALSE		PEF1 and COL16A1 antisense RNA 1 [Source:HGNC Symbol;Acc:HGNC:40154]	lncRNA
PyrL5n6	MDD	ENSG00000235819		0.962641	1.00254	1.17028	0.244631	0.987265	-4.64619	FALSE		novel transcript	lncRNA
PyrL5n6	MDD	ENSG00000235823	OLMALINC	3.7187	0.212317	0.575789	0.566033	0.993145	-5.50336	FALSE	90271	oligodendrocyte maturation-associated long intergenic non-coding RNA [Source:HGNC Symbol;Acc:HGNC:28060]	lncRNA
PyrL5n6	MDD	ENSG00000235831	BHLHE40-AS1	3.12227	-0.537072	-1.11578	0.267155	0.989419	-4.93163	FALSE	100507582	BHLHE40 antisense RNA 1 [Source:HGNC Symbol;Acc:HGNC:44471]	lncRNA
PyrL5n6	MDD	ENSG00000235833		-3.86149	-0.381491	-0.342725	0.732515	0.993145	-4.89038	FALSE		coiled-coil domain containing 144C (CCDC144C) pseudogene	processed_pseudogene
PyrL5n6	MDD	ENSG00000235837		-0.640284	-2.0975	-2.27113	0.0252521	0.922782	-3.62409	FALSE		novel transcript	lncRNA
PyrL5n6	MDD	ENSG00000235852		-2.25963	-0.568904	-0.53885	0.591171	0.993145	-4.85373	FALSE		novel transcript	lncRNA
PyrL5n6	MDD	ENSG00000235859		-0.992511	-1.51314	-1.40653	0.162624	0.987265	-4.44947	FALSE		proteasome (prosome, macropain) 26S subunit, ATPase, 5 (PSMC5) pseudogene	processed_pseudogene
PyrL5n6	MDD	ENSG00000235863	B3GALT4	-1.85034	0.490617	0.422317	0.673688	0.993145	-4.88544	FALSE	8705	beta-1,3-galactosyltransferase 4 [Source:HGNC Symbol;Acc:HGNC:919]	protein_coding
PyrL5n6	MDD	ENSG00000235865	GSN-AS1	0.0123991	-0.418407	-0.477118	0.634305	0.993145	-5.00367	FALSE	57000	GSN antisense RNA 1 [Source:HGNC Symbol;Acc:HGNC:23372]	lncRNA
PyrL5n6	MDD	ENSG00000235872		-2.25196	0.770389	0.724077	0.470686	0.989419	-4.80194	FALSE		novel transcript	lncRNA
PyrL5n6	MDD	ENSG00000235884	LINC00941	-2.81644	0.572626	0.51941	0.604606	0.993145	-4.85703	FALSE		long intergenic non-protein coding RNA 941 [Source:HGNC Symbol;Acc:HGNC:48635]	lncRNA
PyrL5n6	MDD	ENSG00000235885	LINC01828	-1.28131	-0.15916	-0.158588	0.874308	0.994538	-4.94594	FALSE	101927661	long intergenic non-protein coding RNA 1828 [Source:HGNC Symbol;Acc:HGNC:52634]	lncRNA
PyrL5n6	MDD	ENSG00000235888	LINC02940	5.79963	0.000396768	0.00225347	0.998206	0.999756	-6.36853	FALSE		long intergenic non-protein coding RNA 2940 [Source:HGNC Symbol;Acc:HGNC:55955]	lncRNA
PyrL5n6	MDD	ENSG00000235902		0.180904	0.113779	0.145234	0.884815	0.994804	-5.08802	FALSE		novel transcript	lncRNA
PyrL5n6	MDD	ENSG00000235903	CPB2-AS1	2.76997	-0.214646	-0.448816	0.654522	0.993145	-5.34654	FALSE	100509894	CPB2 antisense RNA 1 [Source:HGNC Symbol;Acc:HGNC:39898]	lncRNA
PyrL5n6	MDD	ENSG00000235904	RBMS3-AS3	-4.28881	-1.91679	-2.00681	0.0474315	0.971812	-3.97786	FALSE		RBMS3 antisense RNA 3 [Source:HGNC Symbol;Acc:HGNC:39989]	lncRNA
PyrL5n6	MDD	ENSG00000235910	APOA1-AS	-2.28816	-2.38329	-2.11038	0.0372858	0.961466	-3.87474	FALSE	104326055	APOA1 antisense RNA [Source:HGNC Symbol;Acc:HGNC:40079]	lncRNA
PyrL5n6	MDD	ENSG00000235914	MACROD2-AS1	-1.66072	-0.285385	-0.263699	0.792547	0.994538	-4.92205	FALSE	100379174	MACROD2 antisense RNA 1 [Source:HGNC Symbol;Acc:HGNC:37193]	lncRNA
PyrL5n6	MDD	ENSG00000235919	ASH1L-AS1	-0.617496	-0.219813	-0.193666	0.846825	0.994538	-4.93626	FALSE	645676	ASH1L antisense RNA 1 [Source:HGNC Symbol;Acc:HGNC:44146]	lncRNA
PyrL5n6	MDD	ENSG00000235927	NEXN-AS1	-0.928217	1.10913	1.02494	0.307832	0.989419	-4.67754	FALSE	374987	NEXN antisense RNA 1 [Source:HGNC Symbol;Acc:HGNC:31983]	lncRNA
PyrL5n6	MDD	ENSG00000235939		4.33901	-0.331252	-1.18491	0.238824	0.987265	-5.22581	FALSE		novel transcript	lncRNA
PyrL5n6	MDD	ENSG00000235944	ZNF815P	4.72833	0.0275769	0.122854	0.902466	0.995708	-5.96508	FALSE		zinc finger protein 815, pseudogene [Source:HGNC Symbol;Acc:HGNC:22029]	transcribed_unprocessed_pseudogene
PyrL5n6	MDD	ENSG00000235947	EGOT	-1.75849	-0.609832	-0.504188	0.615223	0.993145	-4.86379	FALSE	100126791	eosinophil granule ontogeny transcript [Source:HGNC Symbol;Acc:HGNC:37129]	lncRNA
PyrL5n6	MDD	ENSG00000235954	TTC28-AS1	5.76933	-0.105758	-0.715587	0.475891	0.989419	-6.11556	FALSE	284900	TTC28 antisense RNA 1 [Source:HGNC Symbol;Acc:HGNC:29336]	lncRNA
PyrL5n6	MDD	ENSG00000235961	PNMA6A	1.89889	0.581587	1.03377	0.303702	0.989419	-4.88829	FALSE	84968	PNMA family member 6A [Source:HGNC Symbol;Acc:HGNC:28248]	protein_coding
PyrL5n6	MDD	ENSG00000235963	MCCD1P1	-4.18414	-1.35458	-1.26018	0.210497	0.987265	-4.54114	FALSE		mitochondrial coiled-coil domain 1 pseudogene 1 [Source:HGNC Symbol;Acc:HGNC:33449]	unprocessed_pseudogene
PyrL5n6	MDD	ENSG00000235974	VN2R19P	-2.43629	1.45328	1.33248	0.185688	0.987265	-4.49757	FALSE		vomeronasal 2 receptor 19, pseudogene [Source:HGNC Symbol;Acc:HGNC:33225]	unitary_pseudogene
PyrL5n6	MDD	ENSG00000235978		2.70618	-0.599711	-1.13281	0.259964	0.989419	-4.85279	FALSE	124906209	novel transcript, antisense to ITPR1	lncRNA
PyrL5n6	MDD	ENSG00000235979		3.24895	0.817839	1.71702	0.0890276	0.987265	-4.28966	FALSE		novel transcript	lncRNA
PyrL5n6	MDD	ENSG00000235989	MORC2-AS1	-2.43749	-1.82016	-1.6207	0.108188	0.987265	-4.29646	FALSE	150291	MORC2 antisense RNA 1 [Source:HGNC Symbol;Acc:HGNC:26662]	lncRNA
PyrL5n6	MDD	ENSG00000236008	LINC01814	4.25842	-0.0567108	-0.173349	0.862723	0.994538	-5.93754	FALSE	101929567	long intergenic non-protein coding RNA 1814 [Source:HGNC Symbol;Acc:HGNC:52618]	lncRNA
PyrL5n6	MDD	ENSG00000236013	LINC02941	-0.902887	-2.29289	-2.12978	0.035857	0.954934	-3.72383	FALSE	100507477	long intergenic non-protein coding RNA 2941 [Source:HGNC Symbol;Acc:HGNC:55956]	lncRNA
PyrL5n6	MDD	ENSG00000236017	ASMTL-AS1	2.43498	-0.242952	-0.401833	0.688652	0.993145	-5.26364	FALSE		ASMTL antisense RNA 1 [Source:HGNC Symbol;Acc:HGNC:25811]	lncRNA
PyrL5n6	MDD	ENSG00000236021	COP1-DT	4.75554	-0.311985	-1.37178	0.173159	0.987265	-5.1509	FALSE		COP1 divergent transcript [Source:HGNC Symbol;Acc:HGNC:55666]	lncRNA
PyrL5n6	MDD	ENSG00000236027	PATE3	-2.62933	1.69412	1.59924	0.112878	0.987265	-4.3138	FALSE	100169851	prostate and testis expressed 3 [Source:HGNC Symbol;Acc:HGNC:35426]	protein_coding
PyrL5n6	MDD	ENSG00000236039	LINC02889	-0.756674	-0.351437	-0.418595	0.676397	0.993145	-4.97244	FALSE	101927630	long intergenic non-protein coding RNA 2889 [Source:HGNC Symbol;Acc:HGNC:55071]	lncRNA
PyrL5n6	MDD	ENSG00000236047	RPL13AP12	-3.07576	0.451518	0.405088	0.686266	0.993145	-4.88284	FALSE		ribosomal protein L13a pseudogene 12 [Source:HGNC Symbol;Acc:HGNC:35673]	processed_pseudogene
PyrL5n6	MDD	ENSG00000236051	MYCBP2-AS1	0.634896	0.0112657	0.0125061	0.990046	0.998399	-5.02031	FALSE	100874212	MYCBP2 antisense RNA 1 [Source:HGNC Symbol;Acc:HGNC:41023]	lncRNA
PyrL5n6	MDD	ENSG00000236052	LINC01643	2.45559	-0.273549	-0.557195	0.578622	0.993145	-5.30714	FALSE	105373010	long intergenic non-protein coding RNA 1643 [Source:HGNC Symbol;Acc:HGNC:52430]	lncRNA
PyrL5n6	MDD	ENSG00000236054	SYN3-AS1	-3.64912	0.351521	0.325218	0.745686	0.994393	-4.89302	FALSE		SYN3 antisense RNA 1 [Source:HGNC Symbol;Acc:HGNC:40569]	lncRNA
PyrL5n6	MDD	ENSG00000236064		1.43945	0.203939	0.254217	0.799843	0.994538	-5.08902	FALSE	101928335	novel transcript, antisense to MID2	lncRNA
PyrL5n6	MDD	ENSG00000236065		3.57502	-0.422802	-1.15782	0.249655	0.989419	-5.05677	FALSE		novel transcript	lncRNA
PyrL5n6	MDD	ENSG00000236068	NT5ELP	-0.315476	0.464596	0.50634	0.613717	0.993145	-4.93079	FALSE		5' nucleotidase, ecto-like, pseudogene [Source:HGNC Symbol;Acc:HGNC:55194]	unitary_pseudogene
PyrL5n6	MDD	ENSG00000236088	COX10-DT	6.5543	0.0359247	0.275044	0.783842	0.994538	-6.57033	FALSE	100874058	COX10 divergent transcript [Source:HGNC Symbol;Acc:HGNC:38873]	lncRNA
PyrL5n6	MDD	ENSG00000236104	ZBTB22	3.27079	0.284285	0.704869	0.482507	0.990149	-5.33782	FALSE	9278	zinc finger and BTB domain containing 22 [Source:HGNC Symbol;Acc:HGNC:13085]	protein_coding
PyrL5n6	MDD	ENSG00000236107	SCN1A-AS1	2.14636	0.613982	0.934716	0.352155	0.989419	-4.92722	FALSE	101929680	SCN1A and SCN9A antisense RNA 1 [Source:HGNC Symbol;Acc:HGNC:54069]	lncRNA
PyrL5n6	MDD	ENSG00000236107	SCN1A-AS1	2.14636	0.613982	0.934716	0.352155	0.989419	-4.92722	FALSE	102724058	SCN1A and SCN9A antisense RNA 1 [Source:HGNC Symbol;Acc:HGNC:54069]	lncRNA
PyrL5n6	MDD	ENSG00000236109		-2.40265	-0.432679	-0.43334	0.665688	0.993145	-4.89312	FALSE	105373525	novel transcript	lncRNA
PyrL5n6	MDD	ENSG00000236114		-1.90794	0.849716	0.744362	0.458379	0.989419	-4.79556	FALSE		zinc finger protein pseudogene	unprocessed_pseudogene
PyrL5n6	MDD	ENSG00000236120		-0.867117	-0.32128	-0.323664	0.746859	0.994393	-4.96435	FALSE	101928228	novel transcript	lncRNA
PyrL5n6	MDD	ENSG00000236123	CEACAMP11	-1.08893	0.189386	0.166503	0.868093	0.994538	-4.92891	FALSE		CEA cell adhesion molecule pseudogene 11 [Source:HGNC Symbol;Acc:HGNC:1823]	unprocessed_pseudogene
PyrL5n6	MDD	ENSG00000236130	PTCSC2	2.07165	-1.00081	-1.66873	0.0982553	0.987265	-4.24025	FALSE	101928337	papillary thyroid carcinoma susceptibility candidate 2 [Source:HGNC Symbol;Acc:HGNC:44086]	lncRNA
PyrL5n6	MDD	ENSG00000236137	CD101-AS1	-2.33875	0.258432	0.222378	0.824467	0.994538	-4.90964	FALSE	101929099	CD101 antisense RNA 1 [Source:HGNC Symbol;Acc:HGNC:55665]	lncRNA
PyrL5n6	MDD	ENSG00000236138	DUX4L26	-3.67458	-0.670443	-0.684068	0.495493	0.992716	-4.80748	FALSE		double homeobox 4 like 26 (pseudogene) [Source:HGNC Symbol;Acc:HGNC:50807]	processed_pseudogene
PyrL5n6	MDD	ENSG00000236144	TMEM147-AS1	1.63786	-0.290734	-0.402205	0.68838	0.993145	-5.08916	FALSE	100506469	TMEM147 antisense RNA 1 [Source:HGNC Symbol;Acc:HGNC:51273]	lncRNA
PyrL5n6	MDD	ENSG00000236155	ZPLD2P	-1.49472	0.0387381	0.0355022	0.971749	0.998363	-4.924	FALSE	101928303	zona pellucida like domain containing 2, pseudogene [Source:HGNC Symbol;Acc:HGNC:54510]	transcribed_unitary_pseudogene
PyrL5n6	MDD	ENSG00000236166		0.0349164	0.0592493	0.0678524	0.946037	0.997839	-5.06042	FALSE
PyrL5n6	MDD	ENSG00000236172	MIR7515HG	-2.8772	1.45641	1.30456	0.194995	0.987265	-4.51582	FALSE	102800315	MIR7515 host gene [Source:HGNC Symbol;Acc:HGNC:49838]	lncRNA
PyrL5n6	MDD	ENSG00000236187	GJA6P	-2.00566	-2.34458	-2.23239	0.0277883	0.922782	-3.72937	FALSE		gap junction protein alpha 6, pseudogene [Source:HGNC Symbol;Acc:HGNC:32542]	processed_pseudogene
PyrL5n6	MDD	ENSG00000236197	PPP1R9A-AS1	-2.39272	-1.18778	-1.07978	0.282803	0.989419	-4.64372	FALSE		PPP1R9A antisense RNA 1 [Source:HGNC Symbol;Acc:HGNC:40696]	lncRNA
PyrL5n6	MDD	ENSG00000236200	KDM4A-AS1	-2.33015	-0.0997616	-0.0897865	0.928634	0.996877	-4.92631	FALSE		KDM4A antisense RNA 1 [Source:HGNC Symbol;Acc:HGNC:40528]	lncRNA
PyrL5n6	MDD	ENSG00000236204	LINC01376	5.79702	0.00284108	0.018593	0.985202	0.998399	-6.37525	FALSE	400945	long intergenic non-protein coding RNA 1376 [Source:HGNC Symbol;Acc:HGNC:50637]	lncRNA
PyrL5n6	MDD	ENSG00000236206		-3.23734	-1.87869	-1.96234	0.0524634	0.971812	-4.01033	FALSE		novel transcript	lncRNA
PyrL5n6	MDD	ENSG00000236212		2.46282	0.0124855	0.0177324	0.985887	0.998399	-5.29823	FALSE		novel transcript	lncRNA
PyrL5n6	MDD	ENSG00000236213		0.412809	-0.330754	-0.347531	0.728913	0.993145	-5.02441	FALSE		novel transcript	lncRNA
PyrL5n6	MDD	ENSG00000236230		3.2752	0.143709	0.316552	0.752234	0.994393	-5.44571	FALSE		novel transcript	lncRNA
PyrL5n6	MDD	ENSG00000236253	SLC25A3P1	-2.90268	0.827285	0.819088	0.414657	0.989419	-4.76444	FALSE	163742	solute carrier family 25 member 3 pseudogene 1 [Source:HGNC Symbol;Acc:HGNC:26869]	transcribed_processed_pseudogene
PyrL5n6	MDD	ENSG00000236255		0.753707	0.134463	0.165826	0.868624	0.994538	-5.11924	FALSE		novel transcript	lncRNA
PyrL5n6	MDD	ENSG00000236256	DIAPH2-AS1	-1.99888	0.224398	0.252872	0.800879	0.994538	-4.96576	FALSE	10824	DIAPH2 antisense RNA 1 [Source:HGNC Symbol;Acc:HGNC:16972]	lncRNA
PyrL5n6	MDD	ENSG00000236264	RPL26P30	-3.48064	-0.626306	-0.595245	0.553006	0.993145	-4.83405	FALSE		ribosomal protein L26 pseudogene 30 [Source:HGNC Symbol;Acc:HGNC:36733]	transcribed_processed_pseudogene
PyrL5n6	MDD	ENSG00000236279	CLEC2L	5.43793	0.237708	1.09975	0.274044	0.989419	-5.64564	FALSE	154790	C-type lectin domain family 2 member L [Source:HGNC Symbol;Acc:HGNC:21969]	protein_coding
PyrL5n6	MDD	ENSG00000236283		2.60662	0.16694	0.313333	0.754671	0.994393	-5.24703	FALSE		novel transcript, antisense to SLC38A11 and SCN3A	lncRNA
PyrL5n6	MDD	ENSG00000236285	NPM1P8	-3.09105	0.696061	0.621083	0.535939	0.993145	-4.82807	FALSE		nucleophosmin 1 pseudogene 8 [Source:HGNC Symbol;Acc:HGNC:7928]	processed_pseudogene
PyrL5n6	MDD	ENSG00000236287	ZBED5	4.68264	-0.264305	-1.12885	0.261623	0.989419	-5.4214	FALSE	58486	zinc finger BED-type containing 5 [Source:HGNC Symbol;Acc:HGNC:30803]	protein_coding
PyrL5n6	MDD	ENSG00000236289	GACAT3	-3.1548	-0.688291	-0.640883	0.523045	0.993145	-4.82661	FALSE		gastric cancer associated transcript 3 [Source:HGNC Symbol;Acc:HGNC:50847]	lncRNA
PyrL5n6	MDD	ENSG00000236295		-0.457832	-1.0869	-1.01144	0.314214	0.989419	-4.69933	FALSE		novel transcript	lncRNA
PyrL5n6	MDD	ENSG00000236303	LINC02646	6.22645	-0.259868	-1.39913	0.164824	0.987265	-5.53457	FALSE		long intergenic non-protein coding RNA 2646 [Source:HGNC Symbol;Acc:HGNC:54130]	lncRNA
PyrL5n6	MDD	ENSG00000236306	LINC01241	2.35344	0.341386	0.528264	0.59847	0.993145	-5.22751	FALSE	101929582	long intergenic non-protein coding RNA 1241 [Source:HGNC Symbol;Acc:HGNC:49804]	lncRNA
PyrL5n6	MDD	ENSG00000236311	TLX1NB	-3.74236	-0.483747	-0.509983	0.611171	0.993145	-4.85953	FALSE	100038246	TLX1 neighbor [Source:HGNC Symbol;Acc:HGNC:37183]	lncRNA
PyrL5n6	MDD	ENSG00000236319		2.38162	0.678166	1.07184	0.286336	0.989419	-4.92558	FALSE		peptidase D (PEPD) pseudogene	transcribed_processed_pseudogene
PyrL5n6	MDD	ENSG00000236333	TRHDE-AS1	1.70999	0.353915	0.5225	0.602462	0.993145	-5.13116	FALSE		TRHDE antisense RNA 1 [Source:HGNC Symbol;Acc:HGNC:27471]	lncRNA
PyrL5n6	MDD	ENSG00000236341		-1.85298	-1.45907	-1.39116	0.167222	0.987265	-4.45994	FALSE		novel transcript	lncRNA
PyrL5n6	MDD	ENSG00000236356		-2.93411	-2.51786	-2.74754	0.0071075	0.860028	-3.11005	FALSE		novel transcript	lncRNA
PyrL5n6	MDD	ENSG00000236358		5.43636	0.233285	1.31167	0.192592	0.987265	-5.46561	FALSE		novel transcript	lncRNA
PyrL5n6	MDD	ENSG00000236364		-3.18704	1.05195	0.97484	0.331959	0.989419	-4.69221	FALSE		novel transcript, antisense to UCK2	lncRNA
PyrL5n6	MDD	ENSG00000236366		0.480932	0.141568	0.160367	0.872911	0.994538	-5.02303	FALSE	153910	novel transcript	lncRNA
PyrL5n6	MDD	ENSG00000236373	LINC02653	2.42242	0.208302	0.363038	0.717332	0.993145	-5.30104	FALSE	101926942	long intergenic non-protein coding RNA 2653 [Source:HGNC Symbol;Acc:HGNC:54138]	lncRNA
PyrL5n6	MDD	ENSG00000236383	CCDC200	-1.78293	0.988459	0.976862	0.330962	0.989419	-4.7007	FALSE	100874261	coiled-coil domain containing 200 [Source:HGNC Symbol;Acc:HGNC:43658]	protein_coding
PyrL5n6	MDD	ENSG00000236397	DDX11L2	-2.82889	-0.436671	-0.385313	0.700812	0.993145	-4.88753	FALSE		DEAD/H-box helicase 11 like 2 (pseudogene) [Source:HGNC Symbol;Acc:HGNC:37103]	unprocessed_pseudogene
PyrL5n6	MDD	ENSG00000236403		-3.93432	1.75329	1.63338	0.105489	0.987265	-4.28926	FALSE	105376314	novel transcript	lncRNA
PyrL5n6	MDD	ENSG00000236404	VLDLR-AS1	5.58684	0.128672	0.728823	0.46779	0.989419	-6.05296	FALSE	401491	VLDLR antisense RNA 1 [Source:HGNC Symbol;Acc:HGNC:49621]	lncRNA
PyrL5n6	MDD	ENSG00000236423	LINC01134	-3.30982	0.981285	0.940579	0.349156	0.989419	-4.70859	FALSE	100133612	long intergenic non-protein coding RNA 1134 [Source:HGNC Symbol;Acc:HGNC:49449]	lncRNA
PyrL5n6	MDD	ENSG00000236432	MFF-DT	0.461711	-1.56721	-1.88029	0.0629387	0.971812	-4.00327	FALSE		MFF divergent transcript [Source:HGNC Symbol;Acc:HGNC:41067]	lncRNA
PyrL5n6	MDD	ENSG00000236438	FAM157A	0.501159	-0.0437515	-0.0604946	0.951881	0.997839	-5.0157	FALSE		family with sequence similarity 157 member A [Source:HGNC Symbol;Acc:HGNC:34079]	transcribed_unprocessed_pseudogene
PyrL5n6	MDD	ENSG00000236440	COPRSP1	-1.89098	0.527171	0.4568	0.648792	0.993145	-4.88183	FALSE		COPRS pseudogene 1 [Source:HGNC Symbol;Acc:HGNC:54677]	processed_pseudogene
PyrL5n6	MDD	ENSG00000236444	UBE2L5	-3.01956	-1.86914	-1.7362	0.0855649	0.985304	-4.20751	FALSE	171222	ubiquitin conjugating enzyme E2 L5 [Source:HGNC Symbol;Acc:HGNC:13477]	protein_coding
PyrL5n6	MDD	ENSG00000236449		0.389075	-1.16119	-1.51548	0.132761	0.987265	-4.37136	FALSE		novel transcript, antisense to WIPF1 and CHRNA1	lncRNA
PyrL5n6	MDD	ENSG00000236451		7.73098	-0.117937	-1.0454	0.298423	0.989419	-6.48066	FALSE		novel transcript	lncRNA
PyrL5n6	MDD	ENSG00000236453		-2.8587	1.15894	1.25631	0.211888	0.987265	-4.54914	FALSE		novel transcript	lncRNA
PyrL5n6	MDD	ENSG00000236463	LINC00427	-3.66211	-0.896316	-0.835878	0.405189	0.989419	-4.75157	FALSE		long intergenic non-protein coding RNA 427 [Source:HGNC Symbol;Acc:HGNC:42762]	lncRNA
PyrL5n6	MDD	ENSG00000236466	RCAN2-DT	-0.144226	0.481113	0.45609	0.6493	0.993145	-4.93641	FALSE		RCAN2 divergent transcript [Source:HGNC Symbol;Acc:HGNC:55661]	lncRNA
PyrL5n6	MDD	ENSG00000236467	KCNMA1-AS1	3.64867	-0.406204	-1.34616	0.181252	0.987265	-4.82948	FALSE	101929328	KCNMA1 antisense RNA 1 [Source:HGNC Symbol;Acc:HGNC:51213]	lncRNA
PyrL5n6	MDD	ENSG00000236469		-2.50553	2.18411	2.25488	0.0262904	0.922782	-3.70546	FALSE		novel transcript, antisense to NAGK	lncRNA
PyrL5n6	MDD	ENSG00000236473	KRT43P	-2.06049	-0.0698689	-0.0638184	0.94924	0.997839	-4.92215	FALSE		keratin 43, pseudogene [Source:HGNC Symbol;Acc:HGNC:48870]	unprocessed_pseudogene
PyrL5n6	MDD	ENSG00000236478		-1.73245	0.696061	0.642827	0.521787	0.993145	-4.83227	FALSE		heterogeneous nuclear ribonucleoprotein A3 (HNRNPA3) pseudogene	processed_pseudogene
PyrL5n6	MDD	ENSG00000236485	LINC01945	-0.897839	-0.132971	-0.133007	0.894451	0.995146	-4.98434	FALSE		long intergenic non-protein coding RNA 1945 [Source:HGNC Symbol;Acc:HGNC:52769]	lncRNA
PyrL5n6	MDD	ENSG00000236491		-1.22083	-0.706027	-0.727682	0.468485	0.989419	-4.84086	FALSE		novel pseudogene	unprocessed_pseudogene
PyrL5n6	MDD	ENSG00000236497	LINC01744	-3.25877	-0.360051	-0.348446	0.728228	0.993145	-4.89311	FALSE	101927683	long intergenic non-protein coding RNA 1744 [Source:HGNC Symbol;Acc:HGNC:52532]	lncRNA
PyrL5n6	MDD	ENSG00000236501		1.61775	0.714245	1.03239	0.304346	0.989419	-4.78602	FALSE		novel transcript	lncRNA
PyrL5n6	MDD	ENSG00000236504		-2.09579	1.76249	1.72839	0.0869622	0.986385	-4.20127	FALSE		sperm antigen with calponin homology and coiled-coil domains 1 (SPECC1) pseudogene	unprocessed_pseudogene
PyrL5n6	MDD	ENSG00000236511	LINC01231	-3.0768	-0.753812	-0.676232	0.500433	0.992716	-4.81057	FALSE		long intergenic non-protein coding RNA 1231 [Source:HGNC Symbol;Acc:HGNC:49688]	lncRNA
PyrL5n6	MDD	ENSG00000236526	BTBD3-AS1	-3.73184	0.686724	0.659772	0.510896	0.992716	-4.81602	FALSE		BTBD3 antisense RNA 1 [Source:HGNC Symbol;Acc:HGNC:40728]	lncRNA
PyrL5n6	MDD	ENSG00000236531		-2.87524	-1.16302	-1.29137	0.199511	0.987265	-4.52728	FALSE		novel transcript	lncRNA
PyrL5n6	MDD	ENSG00000236532	LINC01695	1.76352	-0.619053	-0.943273	0.347783	0.989419	-4.87087	FALSE	101927973	long intergenic non-protein coding RNA 1695 [Source:HGNC Symbol;Acc:HGNC:52483]	lncRNA
PyrL5n6	MDD	ENSG00000236540		0.837852	0.766792	0.876043	0.383077	0.989419	-4.82601	FALSE		novel transcript, antisense to C22orf25	lncRNA
PyrL5n6	MDD	ENSG00000236544	EN2-DT	-3.95086	2.28057	2.61362	0.0103222	0.860028	-3.33213	FALSE		EN2 divergent transcript [Source:HGNC Symbol;Acc:HGNC:55659]	lncRNA
PyrL5n6	MDD	ENSG00000236548	RNF217-AS1	4.55607	-0.159599	-0.619246	0.537143	0.993145	-5.73728	FALSE		RNF217 antisense RNA 1 (head to head) [Source:HGNC Symbol;Acc:HGNC:50866]	lncRNA
PyrL5n6	MDD	ENSG00000236559	BCL2L1-AS1	-3.8748	0.473455	0.432608	0.666218	0.993145	-4.87452	FALSE		BCL2L1 antisense RNA 1 [Source:HGNC Symbol;Acc:HGNC:40095]	lncRNA
PyrL5n6	MDD	ENSG00000236567	TCF3P1	-3.04151	-0.421656	-0.388988	0.698101	0.993145	-4.8884	FALSE		transcription factor 3 pseudogene 1 [Source:HGNC Symbol;Acc:HGNC:49742]	processed_pseudogene
PyrL5n6	MDD	ENSG00000236570	RAD23BP1	-3.75218	-0.645436	-0.612092	0.541847	0.993145	-4.82868	FALSE		RAD23B pseudogene 1 [Source:HGNC Symbol;Acc:HGNC:44509]	processed_pseudogene
PyrL5n6	MDD	ENSG00000236581	STARD13-AS	-0.982744	0.792656	0.771488	0.442212	0.989419	-4.80611	FALSE		STARD13 antisense RNA [Source:HGNC Symbol;Acc:HGNC:40873]	lncRNA
PyrL5n6	MDD	ENSG00000236609	ZNF853	2.7613	0.448018	0.876494	0.382833	0.989419	-5.12842	FALSE	54753	zinc finger protein 853 [Source:HGNC Symbol;Acc:HGNC:21767]	protein_coding
PyrL5n6	MDD	ENSG00000236635	LINC02540	-1.51008	0.326769	0.358215	0.720927	0.993145	-4.95362	FALSE	105377860	long intergenic non-protein coding RNA 2540 [Source:HGNC Symbol;Acc:HGNC:53573]	lncRNA
PyrL5n6	MDD	ENSG00000236636		-3.40675	-0.241368	-0.231658	0.81727	0.994538	-4.90637	FALSE		novel pseudogene	processed_pseudogene
PyrL5n6	MDD	ENSG00000236653	LINC01923	-3.76322	-1.82628	-1.70286	0.0916578	0.987265	-4.2355	FALSE		long intergenic non-protein coding RNA 1923 [Source:HGNC Symbol;Acc:HGNC:52742]	lncRNA
PyrL5n6	MDD	ENSG00000236668	LHX2-AS1	-2.43759	1.59857	1.44731	0.150894	0.987265	-4.42221	FALSE	100505588	LHX2 antisense RNA 1 [Source:HGNC Symbol;Acc:HGNC:56163]	lncRNA
PyrL5n6	MDD	ENSG00000236670	KRT18P5	-3.33375	-0.115854	-0.101667	0.919221	0.995773	-4.91673	FALSE		keratin 18 pseudogene 5 [Source:HGNC Symbol;Acc:HGNC:19259]	processed_pseudogene
PyrL5n6	MDD	ENSG00000236671	PRKG1-AS1	-2.63106	-1.33088	-1.24303	0.216725	0.987265	-4.55264	FALSE		PRKG1 antisense RNA 1 [Source:HGNC Symbol;Acc:HGNC:45029]	lncRNA
PyrL5n6	MDD	ENSG00000236675	MTX1P1	2.77559	0.340351	0.70907	0.479908	0.990144	-5.15299	FALSE		metaxin 1 pseudogene 1 [Source:HGNC Symbol;Acc:HGNC:7505]	unprocessed_pseudogene
PyrL5n6	MDD	ENSG00000236682	MAP3K2-DT	1.21418	0.302118	0.391636	0.696149	0.993145	-5.09737	FALSE		MAP3K2 divergent transcript [Source:HGNC Symbol;Acc:HGNC:54088]	lncRNA
PyrL5n6	MDD	ENSG00000236699	ARHGEF38	-0.00776576	0.146253	0.182611	0.855468	0.994538	-5.05902	FALSE	54848	Rho guanine nucleotide exchange factor 38 [Source:HGNC Symbol;Acc:HGNC:25968]	protein_coding
PyrL5n6	MDD	ENSG00000236700	LINC01010	-0.463276	-0.261125	-0.298664	0.765807	0.994393	-5.03927	FALSE		long intergenic non-protein coding RNA 1010 [Source:HGNC Symbol;Acc:HGNC:48978]	lncRNA
PyrL5n6	MDD	ENSG00000236708	SDK1-AS1	-2.61069	0.428548	0.426306	0.670789	0.993145	-4.91189	FALSE		SDK1 antisense RNA 1 [Source:HGNC Symbol;Acc:HGNC:40883]	lncRNA
PyrL5n6	MDD	ENSG00000236714	LINC01844	3.27074	0.0843627	0.178774	0.858472	0.994538	-5.52642	FALSE		long intergenic non-protein coding RNA 1844 [Source:HGNC Symbol;Acc:HGNC:52660]	lncRNA
PyrL5n6	MDD	ENSG00000236719	OVAAL	-3.9436	-0.093913	-0.104773	0.916763	0.995773	-4.92731	FALSE	148756	ovarian adenocarcinoma amplified long non-coding RNA [Source:HGNC Symbol;Acc:HGNC:49422]	lncRNA
PyrL5n6	MDD	ENSG00000236747	LINC01282	-2.88294	-1.79977	-1.63322	0.105524	0.987265	-4.28666	FALSE	101927449	long intergenic non-protein coding RNA 1282 [Source:HGNC Symbol;Acc:HGNC:50338]	lncRNA
PyrL5n6	MDD	ENSG00000236751	LINC01186	-1.01437	0.161922	0.167036	0.867675	0.994538	-4.96235	FALSE		long intergenic non-protein coding RNA 1186 [Source:HGNC Symbol;Acc:HGNC:49573]	lncRNA
PyrL5n6	MDD	ENSG00000236753	MKLN1-AS	1.67463	0.950217	1.43314	0.154893	0.987265	-4.46956	FALSE	100506881	MKLN1 antisense RNA [Source:HGNC Symbol;Acc:HGNC:40374]	lncRNA
PyrL5n6	MDD	ENSG00000236756	DNAJC9-AS1	-1.88376	1.64898	1.48567	0.140468	0.987265	-4.39414	FALSE	414245	DNAJC9 and MRPS16 antisense RNA 1 [Source:HGNC Symbol;Acc:HGNC:31432]	lncRNA
PyrL5n6	MDD	ENSG00000236760		4.03622	-0.131289	-0.453178	0.651389	0.993145	-5.72645	FALSE		novel transcript	lncRNA
PyrL5n6	MDD	ENSG00000236778	INTS6-AS1	2.95343	0.141202	0.314007	0.754161	0.994393	-5.41365	FALSE		INTS6 antisense RNA 1 [Source:HGNC Symbol;Acc:HGNC:42691]	lncRNA
PyrL5n6	MDD	ENSG00000236780	LINC01829	0.91324	-0.0661455	-0.0955357	0.924078	0.99678	-5.14451	FALSE	644838	long intergenic non-protein coding RNA 1829 [Source:HGNC Symbol;Acc:HGNC:52635]	lncRNA
PyrL5n6	MDD	ENSG00000236782	ZNF593OS	-3.56292	0.962753	0.913659	0.363063	0.989419	-4.71918	FALSE	118568799	ZNF593 opposite strand [Source:HGNC Symbol;Acc:HGNC:41278]	protein_coding
PyrL5n6	MDD	ENSG00000236790	LINC00299	6.4489	-0.314195	-1.29916	0.198114	0.987265	-5.79346	FALSE	339789	long intergenic non-protein coding RNA 299 [Source:HGNC Symbol;Acc:HGNC:27940]	lncRNA
PyrL5n6	MDD	ENSG00000236796		1.02974	-1.62906	-2.35811	0.0202866	0.908792	-3.32345	FALSE		pseudogene similar to part of membrane guanylyl cyclase	unprocessed_pseudogene
PyrL5n6	MDD	ENSG00000236810	ELOA-AS1	4.04714	0.376935	1.37195	0.173106	0.987265	-4.88587	FALSE	100506963	ELOA antisense RNA 1 [Source:HGNC Symbol;Acc:HGNC:50582]	lncRNA
PyrL5n6	MDD	ENSG00000236816	ANKRD20A7P	4.84531	0.342119	1.06709	0.28871	0.989419	-5.49491	FALSE		ankyrin repeat domain 20 family member A7, pseudogene [Source:HGNC Symbol;Acc:HGNC:31980]	transcribed_unprocessed_pseudogene
PyrL5n6	MDD	ENSG00000236817		-2.45502	0.0150687	0.015276	0.987842	0.998399	-4.94556	FALSE	102724446	novel transcript	lncRNA
PyrL5n6	MDD	ENSG00000236819	LINC01563	-0.967791	-0.892683	-0.840836	0.402418	0.989419	-4.76348	FALSE	101060544	long intergenic non-protein coding RNA 1563 [Source:HGNC Symbol;Acc:HGNC:51343]	lncRNA
PyrL5n6	MDD	ENSG00000236823		-3.12042	0.926144	0.810847	0.419353	0.989419	-4.76351	FALSE		novel transcript	lncRNA
PyrL5n6	MDD	ENSG00000236824	BCYRN1	9.92874	0.146837	0.990307	0.325429	0.989419	-7.43342	FALSE	618	brain cytoplasmic RNA 1 [Source:HGNC Symbol;Acc:HGNC:1022]	scRNA
PyrL5n6	MDD	ENSG00000236829		-3.17822	1.24557	1.12119	0.264853	0.989419	-4.6199	FALSE	100134368	ribosomal protein L23a (RPL23A) pseudogene	transcribed_processed_pseudogene
PyrL5n6	MDD	ENSG00000236830	CBR3-AS1	1.07826	0.72745	1.02475	0.307921	0.989419	-4.76991	FALSE	100506428	CBR3 antisense RNA 1 [Source:HGNC Symbol;Acc:HGNC:43664]	lncRNA
PyrL5n6	MDD	ENSG00000236841		-3.68699	0.1991	0.197454	0.843868	0.994538	-4.91291	FALSE		novel transcript	lncRNA
PyrL5n6	MDD	ENSG00000236854		-2.06368	0.349129	0.322103	0.748038	0.994393	-4.91215	FALSE	285045	long intergenic non-protein coding RNA 486 [Source:NCBI gene (formerly Entrezgene);Acc:285045]	lncRNA
PyrL5n6	MDD	ENSG00000236856		-1.86714	-0.927822	-0.847448	0.398741	0.989419	-4.75482	FALSE		novel transcript	lncRNA
PyrL5n6	MDD	ENSG00000236858		-3.29471	0.248193	0.233778	0.815629	0.994538	-4.90833	FALSE		novel transcript	lncRNA
PyrL5n6	MDD	ENSG00000236859	NIFK-AS1	4.4504	0.0245082	0.0850338	0.932402	0.996877	-5.86335	FALSE	254128	NIFK antisense RNA 1 [Source:HGNC Symbol;Acc:HGNC:27385]	lncRNA
PyrL5n6	MDD	ENSG00000236860	RPL39P29	-3.42794	-0.0277284	-0.0244075	0.980576	0.998399	-4.91863	FALSE		ribosomal protein L39 pseudogene 29 [Source:HGNC Symbol;Acc:HGNC:35808]	processed_pseudogene
PyrL5n6	MDD	ENSG00000236867		-3.99957	-0.0327439	-0.0314493	0.974973	0.998399	-4.91823	FALSE		suppressor of cytokine signaling 2 (SOCS2) pseudogene	processed_pseudogene
PyrL5n6	MDD	ENSG00000236869	ZKSCAN7-AS1	2.89321	0.251894	0.585813	0.559303	0.993145	-5.32986	FALSE	112840933	ZKSCAN7 ZNF cluster antisense RNA 1 [Source:HGNC Symbol;Acc:HGNC:53964]	lncRNA
PyrL5n6	MDD	ENSG00000236871	LINC00106	2.19313	0.556733	0.905243	0.367483	0.989419	-4.96327	FALSE	751580	long intergenic non-protein coding RNA 106 [Source:HGNC Symbol;Acc:HGNC:31843]	lncRNA
PyrL5n6	MDD	ENSG00000236885		-1.56535	-0.173839	-0.193127	0.847246	0.994538	-4.98413	FALSE		novel transcript	lncRNA
PyrL5n6	MDD	ENSG00000236886		8.71254	-0.24094	-1.53941	0.128205	0.987265	-6.22296	FALSE
PyrL5n6	MDD	ENSG00000236892		3.65677	-0.166476	-0.36482	0.716217	0.993145	-5.74516	FALSE		novel transcript	lncRNA
PyrL5n6	MDD	ENSG00000236894	LINC03028	-2.76894	-1.14883	-1.16752	0.24574	0.987265	-4.59924	FALSE		long intergenic non-protein coding RNA 3028 [Source:HGNC Symbol;Acc:HGNC:56168]	transcribed_unprocessed_pseudogene
PyrL5n6	MDD	ENSG00000236901	MIR600HG	5.29339	-0.0844696	-0.479304	0.632754	0.993145	-6.12081	FALSE	81571	MIR600 host gene [Source:HGNC Symbol;Acc:HGNC:23642]	lncRNA
PyrL5n6	MDD	ENSG00000236908	LINC02827	-2.17137	2.70935	2.46727	0.0152898	0.871223	-3.48294	FALSE		long intergenic non-protein coding RNA 2827 [Source:HGNC Symbol;Acc:HGNC:54358]	lncRNA
PyrL5n6	MDD	ENSG00000236914	LINC01852	-3.50983	-0.576482	-0.53239	0.59562	0.993145	-4.85112	FALSE	107984773	long intergenic non-protein coding RNA 1852 [Source:HGNC Symbol;Acc:HGNC:52668]	lncRNA
PyrL5n6	MDD	ENSG00000236915	CLCA4-AS1	2.53187	-0.244979	-0.444725	0.657466	0.993145	-5.2205	FALSE	105378828	CLCA4 antisense RNA 1 [Source:HGNC Symbol;Acc:HGNC:54055]	lncRNA
PyrL5n6	MDD	ENSG00000236922	LINC01378	6.28011	0.0146322	0.0544335	0.956743	0.997839	-6.50419	FALSE		long intergenic non-protein coding RNA 1378 [Source:HGNC Symbol;Acc:HGNC:50645]	lncRNA
PyrL5n6	MDD	ENSG00000236924		-0.919145	0.806401	0.8276	0.40984	0.989419	-4.79743	FALSE		novel transcript	lncRNA
PyrL5n6	MDD	ENSG00000236939	BAALC-AS2	0.531969	-1.64204	-1.85912	0.06591	0.97292	-4.03912	FALSE		BAALC antisense RNA 2 [Source:HGNC Symbol;Acc:HGNC:28595]	lncRNA
PyrL5n6	MDD	ENSG00000236948		4.02654	-0.546005	-1.22377	0.223876	0.987265	-4.95374	FALSE		novel transcript	lncRNA
PyrL5n6	MDD	ENSG00000236957		-3.30701	0.180239	0.188655	0.850741	0.994538	-4.92891	FALSE		pseudogene similar to part of a immunoglobulin receptor-like protein	transcribed_unprocessed_pseudogene
PyrL5n6	MDD	ENSG00000236963	LINC01141	3.3805	-0.168689	-0.403431	0.68748	0.993145	-5.57584	FALSE		long intergenic non-protein coding RNA 1141 [Source:HGNC Symbol;Acc:HGNC:49455]	lncRNA
PyrL5n6	MDD	ENSG00000236969	GGT8P	-3.86476	0.599335	0.558335	0.577846	0.993145	-4.84382	FALSE		gamma-glutamyltransferase 8 pseudogene [Source:HGNC Symbol;Acc:HGNC:33438]	unprocessed_pseudogene
PyrL5n6	MDD	ENSG00000236975	LINC02814	0.921795	0.401538	0.508385	0.612288	0.993145	-5.02613	FALSE		long intergenic non-protein coding RNA 2814 [Source:HGNC Symbol;Acc:HGNC:54346]	lncRNA
PyrL5n6	MDD	ENSG00000236980	C3orf84	-2.01416	1.47994	1.35019	0.179961	0.987265	-4.48665	FALSE	646498	chromosome 3 open reading frame 84 [Source:HGNC Symbol;Acc:HGNC:44666]	protein_coding
PyrL5n6	MDD	ENSG00000236990		-2.32518	0.649209	0.648863	0.517893	0.992716	-4.83798	FALSE		novel transcript (FLJ31241)	lncRNA
PyrL5n6	MDD	ENSG00000237001	WASF3-AS1	-4.12747	1.92993	1.97667	0.050795	0.971812	-4.00509	FALSE		WASF3 antisense RNA 1 [Source:HGNC Symbol;Acc:HGNC:39841]	lncRNA
PyrL5n6	MDD	ENSG00000237004	ZNRF2P1	-2.15468	0.276114	0.251061	0.802275	0.994538	-4.91685	FALSE		zinc and ring finger 2 pseudogene 1 [Source:HGNC Symbol;Acc:HGNC:42792]	transcribed_processed_pseudogene
PyrL5n6	MDD	ENSG00000237013	LINC01812	-2.95176	2.05855	2.14766	0.0341232	0.947241	-3.83163	FALSE	101927701	long intergenic non-protein coding RNA 1812 [Source:HGNC Symbol;Acc:HGNC:52616]	lncRNA
PyrL5n6	MDD	ENSG00000237017	PRPF31-AS1	-1.50832	0.230129	0.213447	0.831407	0.994538	-4.92617	FALSE		PRPF31 antisense RNA 1 [Source:HGNC Symbol;Acc:HGNC:40700]	lncRNA
PyrL5n6	MDD	ENSG00000237036	ZEB1-AS1	2.79398	-0.36008	-0.610539	0.542871	0.993145	-5.17918	FALSE	220930	ZEB1 antisense RNA 1 [Source:HGNC Symbol;Acc:HGNC:42354]	lncRNA
PyrL5n6	MDD	ENSG00000237037	NDUFA6-DT	4.77116	-0.347946	-1.50378	0.135747	0.987265	-4.94488	FALSE		NDUFA6 divergent transcript [Source:HGNC Symbol;Acc:HGNC:45273]	lncRNA
PyrL5n6	MDD	ENSG00000237074	LINC02942	4.37638	-0.112317	-0.441677	0.659663	0.993145	-5.75268	FALSE		long intergenic non-protein coding RNA 2942 [Source:HGNC Symbol;Acc:HGNC:55957]	lncRNA
PyrL5n6	MDD	ENSG00000237080	EHMT2-AS1	-3.67515	0.0348577	0.0346649	0.972415	0.998374	-4.9185	FALSE	107986588	EHMT2 and SLC44A4 antisense RNA 1 [Source:HGNC Symbol;Acc:HGNC:39751]	lncRNA
PyrL5n6	MDD	ENSG00000237092	LINC01065	-1.34206	-1.94904	-1.93622	0.0556249	0.971812	-3.98654	FALSE		long intergenic non-protein coding RNA 1065 [Source:HGNC Symbol;Acc:HGNC:49103]	lncRNA
PyrL5n6	MDD	ENSG00000237094		0.210966	0.593382	0.68745	0.493368	0.992235	-4.86664	FALSE		pseudogene similar to part of septin 14 SEPT14	transcribed_unprocessed_pseudogene
PyrL5n6	MDD	ENSG00000237101		-2.68078	-0.108774	-0.10266	0.918436	0.995773	-4.92138	FALSE	101927164	novel transcript	lncRNA
PyrL5n6	MDD	ENSG00000237118	CYP2F2P	-2.93682	0.601563	0.515302	0.607464	0.993145	-4.85684	FALSE		cytochrome P450 family 2 subfamily F member 2, pseudogene [Source:HGNC Symbol;Acc:HGNC:18851]	transcribed_processed_pseudogene
PyrL5n6	MDD	ENSG00000237121	PIEZO1P2	-2.4149	-2.81676	-3.09151	0.00257165	0.857629	-2.5918	FALSE		piezo type mechanosensitive ion channel component 1 pseudogene 2 [Source:HGNC Symbol;Acc:HGNC:42861]	unprocessed_pseudogene
PyrL5n6	MDD	ENSG00000237125	HAND2-AS1	0.362414	0.806324	1.1077	0.270611	0.989419	-4.69688	FALSE	79804	HAND2 antisense RNA 1 [Source:HGNC Symbol;Acc:HGNC:48872]	lncRNA
PyrL5n6	MDD	ENSG00000237126		-1.24217	-1.53748	-1.39564	0.165872	0.987265	-4.45675	FALSE		novel transcript	lncRNA
PyrL5n6	MDD	ENSG00000237128	LINC02652	1.49853	0.971173	1.47751	0.142638	0.987265	-4.44183	FALSE	105376468	long intergenic non-protein coding RNA 2652 [Source:HGNC Symbol;Acc:HGNC:54137]	lncRNA
PyrL5n6	MDD	ENSG00000237135	DDX10P1	-2.29204	1.2568	1.10916	0.269986	0.989419	-4.62631	FALSE		DEAD-box helicase 10 pseudogene 1 [Source:HGNC Symbol;Acc:HGNC:44960]	processed_pseudogene
PyrL5n6	MDD	ENSG00000237136	C4orf51	-0.517049	-0.649901	-0.749794	0.455115	0.989419	-4.84032	FALSE	646603	chromosome 4 open reading frame 51 [Source:HGNC Symbol;Acc:HGNC:37264]	protein_coding
PyrL5n6	MDD	ENSG00000237149	ZNF503-AS2	-1.80407	0.418192	0.364576	0.716187	0.993145	-4.90085	FALSE	100131213	ZNF503 antisense RNA 2 [Source:HGNC Symbol;Acc:HGNC:23525]	lncRNA
PyrL5n6	MDD	ENSG00000237153		1.09856	-1.07476	-1.68354	0.0953477	0.987265	-4.21123	FALSE		novel transcript	lncRNA
PyrL5n6	MDD	ENSG00000237154	MCFD2P1	-4.02213	1.19984	1.14544	0.254722	0.989419	-4.60616	FALSE		multiple coagulation factor deficiency 2 pseudogene 1 [Source:HGNC Symbol;Acc:HGNC:21582]	processed_pseudogene
PyrL5n6	MDD	ENSG00000237159	CNTFR-AS1	-2.06586	-0.264173	-0.230913	0.817847	0.994538	-4.91101	FALSE	415056	CNTFR antisense RNA 1 [Source:HGNC Symbol;Acc:HGNC:48712]	lncRNA
PyrL5n6	MDD	ENSG00000237172	B3GNT9	-2.88931	-2.33253	-2.11675	0.0367282	0.958687	-3.8705	FALSE	84752	UDP-GlcNAc:betaGal beta-1,3-N-acetylglucosaminyltransferase 9 [Source:HGNC Symbol;Acc:HGNC:28714]	protein_coding
PyrL5n6	MDD	ENSG00000237187	NR2F1-AS1	8.11088	-0.0359901	-0.421103	0.674571	0.993145	-7.07093	FALSE	441094	NR2F1 antisense RNA 1 [Source:HGNC Symbol;Acc:HGNC:48622]	lncRNA
PyrL5n6	MDD	ENSG00000237190	CDKN2AIPNL	2.2949	0.959133	1.58207	0.116747	0.987265	-4.34301	FALSE	91368	CDKN2A interacting protein N-terminal like [Source:HGNC Symbol;Acc:HGNC:30545]	protein_coding
PyrL5n6	MDD	ENSG00000237194	SNAI1P1	-2.02447	1.20749	1.04164	0.300054	0.989419	-4.66363	FALSE		snail family zinc finger 1 pseudogene 1 [Source:HGNC Symbol;Acc:HGNC:11129]	processed_pseudogene
PyrL5n6	MDD	ENSG00000237222	LINC01968	-1.04084	-1.65111	-1.76473	0.0806207	0.979373	-4.14898	FALSE	100507391	long intergenic non-protein coding RNA 1968 [Source:HGNC Symbol;Acc:HGNC:52794]	lncRNA
PyrL5n6	MDD	ENSG00000237223	SULT1C2P1	2.22211	-0.299635	-0.463567	0.643952	0.993145	-5.13811	FALSE		sulfotransferase family 1C member 2 pseudogene 1 [Source:HGNC Symbol;Acc:HGNC:33545]	transcribed_unprocessed_pseudogene
PyrL5n6	MDD	ENSG00000237232	ZNF295-AS1	-0.164722	-0.900573	-0.940318	0.349289	0.989419	-4.74579	FALSE	150142	ZNF295 antisense RNA 1 [Source:HGNC Symbol;Acc:HGNC:23130]	lncRNA
PyrL5n6	MDD	ENSG00000237233	TMEM26-AS1	-1.07136	1.24701	1.08778	0.279269	0.989419	-4.64468	FALSE		TMEM26 antisense RNA 1 [Source:HGNC Symbol;Acc:HGNC:51209]	lncRNA
PyrL5n6	MDD	ENSG00000237238	BMS1P10	3.00018	0.233411	0.458565	0.647769	0.993145	-5.59291	FALSE		BMS1 pseudogene 10 [Source:HGNC Symbol;Acc:HGNC:49154]	transcribed_unprocessed_pseudogene
PyrL5n6	MDD	ENSG00000237248	LINC00987	-3.33898	0.543825	0.477217	0.634235	0.993145	-4.86576	FALSE	100499405	long intergenic non-protein coding RNA 987 [Source:HGNC Symbol;Acc:HGNC:48911]	lncRNA
PyrL5n6	MDD	ENSG00000237250		-2.0082	1.11019	0.964625	0.337028	0.989419	-4.71263	FALSE	100130331	novel transcript	lncRNA
PyrL5n6	MDD	ENSG00000237251		-1.52561	0.131048	0.14281	0.886724	0.994997	-4.94854	FALSE		pseudogene similar to part of a member of ANKRD26-like family B	unprocessed_pseudogene
PyrL5n6	MDD	ENSG00000237260	PPIAP67	-3.90502	-0.4157	-0.380473	0.70439	0.993145	-4.88371	FALSE		peptidylprolyl isomerase A pseudogene 67 [Source:HGNC Symbol;Acc:HGNC:53691]	processed_pseudogene
PyrL5n6	MDD	ENSG00000237263	MAPK6P3	-3.32264	-1.01095	-0.919941	0.359787	0.989419	-4.71718	FALSE		mitogen-activated protein kinase 6 pseudogene 3 [Source:HGNC Symbol;Acc:HGNC:18977]	processed_pseudogene
PyrL5n6	MDD	ENSG00000237268		-2.23701	-0.0892234	-0.0873826	0.93054	0.996877	-4.93863	FALSE		pseudogene similar to part of coiled-coil domain containing 144A CCDC144A	transcribed_unprocessed_pseudogene
PyrL5n6	MDD	ENSG00000237276	ANO7L1	-2.08474	-0.655803	-0.572738	0.56809	0.993145	-4.84598	FALSE		anoctamin 7 like 1 (pseudogene) [Source:HGNC Symbol;Acc:HGNC:32248]	transcribed_unprocessed_pseudogene
PyrL5n6	MDD	ENSG00000237281	CATIP-AS2	-2.8225	0.733247	0.663095	0.508774	0.992716	-4.81523	FALSE		CATIP antisense RNA 2 [Source:HGNC Symbol;Acc:HGNC:41079]	lncRNA
PyrL5n6	MDD	ENSG00000237285	HNRNPA1P2	-3.9781	-1.66482	-1.51023	0.134095	0.987265	-4.37912	FALSE		heterogeneous nuclear ribonucleoprotein A1 pseudogene 2 [Source:HGNC Symbol;Acc:HGNC:13958]	processed_pseudogene
PyrL5n6	MDD	ENSG00000237289	CKMT1B	4.60347	0.262936	1.02821	0.306299	0.989419	-5.52177	FALSE	1159	creatine kinase, mitochondrial 1B [Source:HGNC Symbol;Acc:HGNC:1995]	protein_coding
PyrL5n6	MDD	ENSG00000237289	CKMT1B	4.60347	0.262936	1.02821	0.306299	0.989419	-5.52177	FALSE	548596	creatine kinase, mitochondrial 1B [Source:HGNC Symbol;Acc:HGNC:1995]	protein_coding
PyrL5n6	MDD	ENSG00000237290	LINC01343	-3.90945	1.0568	1.02234	0.309055	0.989419	-4.66922	FALSE	339442	long intergenic non-protein coding RNA 1343 [Source:HGNC Symbol;Acc:HGNC:50553]	lncRNA
PyrL5n6	MDD	ENSG00000237296	SMG1P1	4.03645	0.62309	2.02452	0.0455456	0.971812	-3.94729	FALSE		SMG1 pseudogene 1 [Source:HGNC Symbol;Acc:HGNC:44186]	transcribed_unprocessed_pseudogene
PyrL5n6	MDD	ENSG00000237298	TTN-AS1	3.72662	0.152682	0.412719	0.680684	0.993145	-5.57312	FALSE	100506866	TTN antisense RNA 1 [Source:HGNC Symbol;Acc:HGNC:44124]	lncRNA
PyrL5n6	MDD	ENSG00000237298	TTN-AS1	3.72662	0.152682	0.412719	0.680684	0.993145	-5.57312	FALSE	101927055	TTN antisense RNA 1 [Source:HGNC Symbol;Acc:HGNC:44124]	lncRNA
PyrL5n6	MDD	ENSG00000237299		-3.54846	0.797132	0.840159	0.402796	0.989419	-4.75542	FALSE		male sterility domain containing 1 (MLSTD1) pseudogene	unprocessed_pseudogene
PyrL5n6	MDD	ENSG00000237301		-2.27439	-0.653165	-0.601669	0.548738	0.993145	-4.83746	FALSE		novel transcript	lncRNA
PyrL5n6	MDD	ENSG00000237310	LINC03011	-2.81692	0.475565	0.405025	0.686312	0.993145	-4.88045	FALSE	100289098	long intergenic non-protein coding RNA 3011 [Source:HGNC Symbol;Acc:HGNC:56136]	lncRNA
PyrL5n6	MDD	ENSG00000237311		-1.29614	-1.25864	-1.46454	0.146139	0.987265	-4.40742	FALSE		novel transcript	lncRNA
PyrL5n6	MDD	ENSG00000237312		-0.639809	-0.270061	-0.2971	0.766998	0.994393	-4.98452	FALSE		novel transcript	lncRNA
PyrL5n6	MDD	ENSG00000237316		0.258007	-1.64942	-1.64425	0.103221	0.987265	-4.25662	FALSE		novel transcript	lncRNA
PyrL5n6	MDD	ENSG00000237321		-2.29018	-2.54596	-2.32709	0.0219486	0.918313	-3.65058	FALSE		novel transcript	lncRNA
PyrL5n6	MDD	ENSG00000237328	RAI1-AS1	-3.84754	-0.0108872	-0.0101502	0.991921	0.99853	-4.91867	FALSE	100861516	RAI1 antisense RNA 1 [Source:HGNC Symbol;Acc:HGNC:40496]	lncRNA
PyrL5n6	MDD	ENSG00000237337	ELAVL4-AS1	-4.09835	-2.74965	-2.7378	0.00730616	0.860028	-3.20687	FALSE		ELAVL4 antisense RNA 1 [Source:HGNC Symbol;Acc:HGNC:40210]	lncRNA
PyrL5n6	MDD	ENSG00000237351	ITPK1P1	-3.23481	-0.827263	-0.713631	0.477095	0.990144	-4.79708	FALSE		ITPK1 pseudogene 1 [Source:HGNC Symbol;Acc:HGNC:54951]	processed_pseudogene
PyrL5n6	MDD	ENSG00000237352	LINC01358	3.41797	-0.851915	-2.09607	0.0385654	0.962161	-3.69715	FALSE		long intergenic non-protein coding RNA 1358 [Source:HGNC Symbol;Acc:HGNC:50589]	lncRNA
PyrL5n6	MDD	ENSG00000237353	PATE4	-0.232385	0.590993	0.597534	0.551483	0.993145	-4.87548	FALSE	399968	prostate and testis expressed 4 [Source:HGNC Symbol;Acc:HGNC:35427]	protein_coding
PyrL5n6	MDD	ENSG00000237356		5.91111	-0.0251468	-0.152891	0.878788	0.994804	-6.38497	FALSE		novel transcript	lncRNA
PyrL5n6	MDD	ENSG00000237361	TUSC8	-2.90995	0.95685	0.865588	0.388759	0.989419	-4.7405	FALSE	400128	tumor suppressor candidate 8 [Source:HGNC Symbol;Acc:HGNC:49111]	lncRNA
PyrL5n6	MDD	ENSG00000237372		-1.59152	-2.4435	-2.30898	0.0229735	0.921818	-3.59738	FALSE	100129066	novel transcript	lncRNA
PyrL5n6	MDD	ENSG00000237387		-3.51616	-2.17623	-2.0797	0.0400752	0.962161	-3.90941	FALSE		novel transcript	lncRNA
PyrL5n6	MDD	ENSG00000237398	HLA-DPA3	-0.929033	-0.646075	-0.532905	0.595265	0.993145	-4.86295	FALSE		major histocompatibility complex, class II, DP alpha 3 (pseudogene) [Source:HGNC Symbol;Acc:HGNC:19393]	unprocessed_pseudogene
PyrL5n6	MDD	ENSG00000237399	PITRM1-AS1	-2.01443	-0.682271	-0.620964	0.536017	0.993145	-4.83128	FALSE	100507034	PITRM1 antisense RNA 1 [Source:HGNC Symbol;Acc:HGNC:44675]	lncRNA
PyrL5n6	MDD	ENSG00000237400		-1.63964	-0.746232	-0.753728	0.452759	0.989419	-4.80792	FALSE		novel transcript	lncRNA
PyrL5n6	MDD	ENSG00000237406	NDUFA9P1	-1.9055	-0.0696379	-0.0641252	0.948997	0.997839	-4.92843	FALSE		NADH:ubiquinone oxidoreductase subunit A9 pseudogene 1 [Source:HGNC Symbol;Acc:HGNC:19252]	processed_pseudogene
PyrL5n6	MDD	ENSG00000237413		-0.688975	0.854771	1.08106	0.282233	0.989419	-4.67079	FALSE	149047	uncharacterized MGC27382 [Source:NCBI gene (formerly Entrezgene);Acc:149047]	lncRNA
PyrL5n6	MDD	ENSG00000237419		-4.00164	-0.197789	-0.185912	0.852885	0.994538	-4.91076	FALSE		novel transcript	lncRNA
PyrL5n6	MDD	ENSG00000237422		-0.291896	-0.484639	-0.47171	0.638147	0.993145	-4.90922	FALSE	100507103	novel transcript	lncRNA
PyrL5n6	MDD	ENSG00000237429		0.850606	-0.377584	-0.455232	0.649916	0.993145	-5.04393	FALSE		novel transcript	lncRNA
PyrL5n6	MDD	ENSG00000237435	LINC02790	-0.704752	-0.243339	-0.257581	0.797252	0.994538	-4.98138	FALSE	102723661	long intergenic non-protein coding RNA 2790 [Source:HGNC Symbol;Acc:HGNC:54313]	lncRNA
PyrL5n6	MDD	ENSG00000237438	CECR7	4.05471	-0.132266	-0.473696	0.636735	0.993145	-5.64724	FALSE		cat eye syndrome chromosome region, candidate 7 [Source:HGNC Symbol;Acc:HGNC:1845]	transcribed_unprocessed_pseudogene
PyrL5n6	MDD	ENSG00000237440	ZNF737	3.52301	0.174311	0.412273	0.68101	0.993145	-5.54725	FALSE	100129842	zinc finger protein 737 [Source:HGNC Symbol;Acc:HGNC:32468]	protein_coding
PyrL5n6	MDD	ENSG00000237441	RGL2	2.5231	-0.314388	-0.622153	0.535238	0.993145	-5.2133	FALSE	5863	ral guanine nucleotide dissociation stimulator like 2 [Source:HGNC Symbol;Acc:HGNC:9769]	protein_coding
PyrL5n6	MDD	ENSG00000237442	HNRNPA1P57	-2.78661	-0.759956	-0.706811	0.481305	0.990144	-4.80427	FALSE		heterogeneous nuclear ribonucleoprotein A1 pseudogene 57 [Source:HGNC Symbol;Acc:HGNC:48787]	transcribed_processed_pseudogene
PyrL5n6	MDD	ENSG00000237457	BRINP3-DT	-3.47445	1.47786	1.33849	0.183729	0.987265	-4.49351	FALSE		BRINP3 divergent transcript [Source:HGNC Symbol;Acc:HGNC:50577]	lncRNA
PyrL5n6	MDD	ENSG00000237460	LINC01661	-2.21252	-0.975947	-1.00681	0.316421	0.989419	-4.68826	FALSE		long intergenic non-protein coding RNA 1661 [Source:HGNC Symbol;Acc:HGNC:52449]	lncRNA
PyrL5n6	MDD	ENSG00000237463	LRRC52-AS1	-0.719521	0.215731	0.227937	0.820154	0.994538	-4.98367	FALSE	400794	LRRC52 antisense RNA 1 [Source:HGNC Symbol;Acc:HGNC:54044]	lncRNA
PyrL5n6	MDD	ENSG00000237471		-1.59039	-0.488702	-0.503721	0.61555	0.993145	-4.88628	FALSE	102723446	novel transcript	lncRNA
PyrL5n6	MDD	ENSG00000237473		1.29669	-0.250072	-0.396282	0.69273	0.993145	-5.14803	FALSE		novel transcript	lncRNA
PyrL5n6	MDD	ENSG00000237476	LINC01637	-3.15817	1.1652	1.03482	0.303214	0.989419	-4.66337	FALSE	101928891	long intergenic non-protein coding RNA 1637 [Source:HGNC Symbol;Acc:HGNC:52424]	lncRNA
PyrL5n6	MDD	ENSG00000237478		-0.312189	0.149757	0.151841	0.879614	0.994804	-4.96026	FALSE		pseudogene similar to part of ribosomal protein S11 (RPS11)	processed_pseudogene
PyrL5n6	MDD	ENSG00000237480		-1.30762	-1.92937	-2.16195	0.0329743	0.945977	-3.7186	FALSE		novel transcript	lncRNA
PyrL5n6	MDD	ENSG00000237484	LINC01684	0.691213	-2.19199	-2.8587	0.00516374	0.860028	-2.48088	FALSE	105372751	long intergenic non-protein coding RNA 1684 [Source:HGNC Symbol;Acc:HGNC:52472]	lncRNA
PyrL5n6	MDD	ENSG00000237489	C10orf143	2.81074	0.0623893	0.115034	0.908645	0.995773	-5.42071	FALSE	387723	chromosome 10 open reading frame 143 [Source:HGNC Symbol;Acc:HGNC:48677]	protein_coding
PyrL5n6	MDD	ENSG00000237491	LINC01409	1.14894	0.956155	1.0538	0.294481	0.989419	-4.72212	FALSE		long intergenic non-protein coding RNA 1409 [Source:HGNC Symbol;Acc:HGNC:50701]	lncRNA
PyrL5n6	MDD	ENSG00000237493		-3.78877	-0.248732	-0.240749	0.810236	0.994538	-4.90559	FALSE		RAB13 member RAS oncogene family pseudogene	processed_pseudogene
PyrL5n6	MDD	ENSG00000237498		-1.80948	0.437145	0.430254	0.667924	0.993145	-4.8972	FALSE		novel transcript	lncRNA
PyrL5n6	MDD	ENSG00000237499	WAKMAR2	-0.985945	-2.73019	-2.46804	0.015259	0.871223	-3.42649	FALSE	100130476	wound and keratinocyte migration associated lncRNA 2 [Source:HGNC Symbol;Acc:HGNC:53754]	lncRNA
PyrL5n6	MDD	ENSG00000237505	PKN2-AS1	7.81922	-0.00230353	-0.0182303	0.9855	0.998399	-7.02964	FALSE	101927891	PKN2 antisense RNA 1 [Source:HGNC Symbol;Acc:HGNC:50597]	lncRNA
PyrL5n6	MDD	ENSG00000237515	SHISA9	9.58913	0.0738964	0.83853	0.404581	0.989419	-7.44831	FALSE	729993	shisa family member 9 [Source:HGNC Symbol;Acc:HGNC:37231]	protein_coding
PyrL5n6	MDD	ENSG00000237517	CELSR1P1	5.64069	-0.161148	-0.993227	0.322963	0.989419	-5.8667	FALSE		CELSR1 pseudogene 1 [Source:HGNC Symbol;Acc:HGNC:55984]	transcribed_unprocessed_pseudogene
PyrL5n6	MDD	ENSG00000237522	NONOP2	-2.06847	-1.38123	-1.20314	0.231723	0.987265	-4.57537	FALSE		non-POU domain containing, octamer-binding pseudogene 2 [Source:HGNC Symbol;Acc:HGNC:42032]	processed_pseudogene
PyrL5n6	MDD	ENSG00000237523	LINC00857	-3.79117	2.01082	1.92397	0.0571619	0.971812	-4.04715	FALSE	439990	long intergenic non-protein coding RNA 857 [Source:HGNC Symbol;Acc:HGNC:45114]	lncRNA
PyrL5n6	MDD	ENSG00000237525		-1.28527	1.51594	1.52736	0.129785	0.987265	-4.35883	FALSE		novel transcript	lncRNA
PyrL5n6	MDD	ENSG00000237527		-3.5022	0.0300373	0.0295306	0.976499	0.998399	-4.9303	FALSE		novel transcript	lncRNA
PyrL5n6	MDD	ENSG00000237529		-3.89843	-2.08906	-2.13141	0.0354719	0.954934	-3.85901	FALSE		novel transcript	lncRNA
PyrL5n6	MDD	ENSG00000237531		-3.4829	-1.28886	-1.34766	0.180771	0.987265	-4.48801	FALSE		novel transcript	lncRNA
PyrL5n6	MDD	ENSG00000237548		-2.80806	0.813096	0.713237	0.477337	0.990144	-4.80084	FALSE
PyrL5n6	MDD	ENSG00000237556	KCND3-AS1	-3.99671	-0.285607	-0.268974	0.788496	0.994538	-4.90135	FALSE		KCND3 antisense RNA 1 [Source:HGNC Symbol;Acc:HGNC:40317]	lncRNA
PyrL5n6	MDD	ENSG00000237560	LINC01497	-3.02177	-0.734937	-0.673678	0.502049	0.992716	-4.81629	FALSE	102723487	long intergenic non-protein coding RNA 1497 [Source:HGNC Symbol;Acc:HGNC:51163]	lncRNA
PyrL5n6	MDD	ENSG00000237567	LINC02836	-1.85696	-0.460867	-0.431193	0.667243	0.993145	-4.89078	FALSE		long intergenic non-protein coding RNA 2836 [Source:HGNC Symbol;Acc:HGNC:54370]	lncRNA
PyrL5n6	MDD	ENSG00000237585	LINC00407	3.80237	-0.192573	-0.674058	0.501808	0.992716	-5.4874	FALSE		long intergenic non-protein coding RNA 407 [Source:HGNC Symbol;Acc:HGNC:42739]	lncRNA
PyrL5n6	MDD	ENSG00000237596		-2.46141	-1.74619	-1.69043	0.0940167	0.987265	-4.24017	FALSE	644135	novel transcript	lncRNA
PyrL5n6	MDD	ENSG00000237624	OXCT2P1	-3.68103	-0.0709334	-0.0646979	0.948542	0.997839	-4.91921	FALSE		3-oxoacid CoA-transferase 2 pseudogene 1 [Source:HGNC Symbol;Acc:HGNC:21627]	unprocessed_pseudogene
PyrL5n6	MDD	ENSG00000237626		3.48301	-0.248153	-0.548473	0.584573	0.993145	-5.37415	FALSE		novel transcript	lncRNA
PyrL5n6	MDD	ENSG00000237633		1.981	0.473666	0.756187	0.45129	0.989419	-4.99497	FALSE		novel transcript, antisense to FAM49A	lncRNA
PyrL5n6	MDD	ENSG00000237636	ANKRD26P3	1.98662	-0.541297	-0.759171	0.449511	0.989419	-5.03272	FALSE	100101938	ankyrin repeat domain 26 pseudogene 3 [Source:HGNC Symbol;Acc:HGNC:39689]	unprocessed_pseudogene
PyrL5n6	MDD	ENSG00000237638	LINC02245	5.50799	0.0526954	0.321378	0.748585	0.994393	-6.21523	FALSE	400958	long intergenic non-protein coding RNA 2245 [Source:HGNC Symbol;Acc:HGNC:53134]	lncRNA
PyrL5n6	MDD	ENSG00000237640		1.76825	-0.529983	-0.885514	0.377975	0.989419	-5.01748	FALSE		novel transcript	lncRNA
PyrL5n6	MDD	ENSG00000237641	RPL28P2	-4.26578	-3.12004	-3.1022	0.00248844	0.854462	-2.75453	FALSE		ribosomal protein L28 pseudogene 2 [Source:HGNC Symbol;Acc:HGNC:36234]	processed_pseudogene
PyrL5n6	MDD	ENSG00000237649	KIFC1	-3.37931	-0.288205	-0.268941	0.788522	0.994538	-4.90428	FALSE	3833	kinesin family member C1 [Source:HGNC Symbol;Acc:HGNC:6389]	protein_coding
PyrL5n6	MDD	ENSG00000237654		-1.30845	1.01293	0.948647	0.345055	0.989419	-4.72233	FALSE	101929653	novel transcript	lncRNA
PyrL5n6	MDD	ENSG00000237667	LINC01115	3.10902	-0.514983	-0.649235	0.518263	0.992716	-5.28301	FALSE	339822	long intergenic non-protein coding RNA 1115 [Source:HGNC Symbol;Acc:HGNC:49258]	lncRNA
PyrL5n6	MDD	ENSG00000237686	SCIRT	2.16193	0.413633	0.677711	0.499498	0.992716	-5.11103	FALSE	101929705	stem cell inhibitory RNA transcript [Source:HGNC Symbol;Acc:HGNC:55341]	lncRNA
PyrL5n6	MDD	ENSG00000237693	IRGM	-0.384461	-0.69546	-0.774187	0.440621	0.989419	-4.83328	FALSE	345611	immunity related GTPase M [Source:HGNC Symbol;Acc:HGNC:29597]	protein_coding
PyrL5n6	MDD	ENSG00000237714	P4HA2-AS1	0.360625	0.325986	0.333174	0.739691	0.994355	-4.97197	FALSE	100861518	P4HA2 antisense RNA 1 [Source:HGNC Symbol;Acc:HGNC:43560]	lncRNA
PyrL5n6	MDD	ENSG00000237719		-3.58744	-0.704663	-0.654099	0.514529	0.992716	-4.81675	FALSE		nudix (nucleoside diphosphate linked moiety X) type 5 motif (NUDT5) pseudogene	processed_pseudogene
PyrL5n6	MDD	ENSG00000237720		8.4757	-0.021622	-0.220629	0.825968	0.994538	-7.30898	FALSE	105373390	novel transcript	lncRNA
PyrL5n6	MDD	ENSG00000237732	CT75	2.57881	1.04193	1.94457	0.0545976	0.971812	-3.89019	FALSE		cancer/testis associated transcript 75 [Source:HGNC Symbol;Acc:HGNC:37174]	transcribed_unprocessed_pseudogene
PyrL5n6	MDD	ENSG00000237735		-0.339472	-0.311379	-0.31938	0.750095	0.994393	-4.94879	FALSE		novel transcript	lncRNA
PyrL5n6	MDD	ENSG00000237737	DCTN1-AS1	0.136343	-1.69919	-1.94554	0.0544791	0.971812	-3.93722	FALSE	100189589	DCTN1 antisense RNA 1 [Source:HGNC Symbol;Acc:HGNC:44151]	lncRNA
PyrL5n6	MDD	ENSG00000237742	HEY2-AS1	-0.212444	-1.65669	-2.02563	0.0454298	0.971812	-3.8201	FALSE	105377986	HEY2 antisense RNA 1 [Source:HGNC Symbol;Acc:HGNC:55652]	lncRNA
PyrL5n6	MDD	ENSG00000237750	KCNH7-AS1	1.04991	0.59632	0.911826	0.364023	0.989419	-4.89721	FALSE	101929570	KCNH7 antisense RNA 1 [Source:HGNC Symbol;Acc:HGNC:40858]	lncRNA
PyrL5n6	MDD	ENSG00000237753	SLC20A1-DT	-1.57602	-1.99286	-1.85097	0.0670844	0.975012	-4.09511	FALSE		SLC20A1 divergent transcript [Source:HGNC Symbol;Acc:HGNC:55651]	lncRNA
PyrL5n6	MDD	ENSG00000237760		-1.39213	0.195571	0.185317	0.853351	0.994538	-4.95762	FALSE		novel transcript	lncRNA
PyrL5n6	MDD	ENSG00000237761		1.12999	0.496036	0.702905	0.483726	0.990748	-5.00774	FALSE	105378464	novel transcript	lncRNA
PyrL5n6	MDD	ENSG00000237765	FAM200B	2.38233	0.338459	0.52039	0.603926	0.993145	-5.15791	FALSE	285550	family with sequence similarity 200 member B [Source:HGNC Symbol;Acc:HGNC:27740]	protein_coding
PyrL5n6	MDD	ENSG00000237772	LINC02631	-1.23701	-0.293289	-0.268924	0.788535	0.994538	-4.93973	FALSE	114515520	long intergenic non-protein coding RNA 2631 [Source:HGNC Symbol;Acc:HGNC:54112]	lncRNA
PyrL5n6	MDD	ENSG00000237773		-2.42136	0.109892	0.101713	0.919185	0.995773	-4.93658	FALSE		novel transcript	lncRNA
PyrL5n6	MDD	ENSG00000237797	MACORIS	-1.34551	-0.0455884	-0.0446104	0.964506	0.998032	-4.93502	FALSE	101929951	macrophage enriched lincRNA repressor of IFN-gamma signaling [Source:HGNC Symbol;Acc:HGNC:53963]	lncRNA
PyrL5n6	MDD	ENSG00000237803	LINC00211	-1.03015	0.00635577	0.00638351	0.994919	0.999038	-4.983	FALSE		long intergenic non-protein coding RNA 211 [Source:HGNC Symbol;Acc:HGNC:37459]	lncRNA
PyrL5n6	MDD	ENSG00000237807	LINC02984	-2.84691	0.137795	0.132915	0.894524	0.995146	-4.92846	FALSE	100507516	long intergenic non-protein coding RNA 2984 [Source:HGNC Symbol;Acc:HGNC:56063]	lncRNA
PyrL5n6	MDD	ENSG00000237818	RPS3AP29	-2.70214	0.424367	0.365188	0.715732	0.993145	-4.88741	FALSE		RPS3A pseudogene 29 [Source:HGNC Symbol;Acc:HGNC:35531]	processed_pseudogene
PyrL5n6	MDD	ENSG00000237819	CDK6-AS1	1.30734	-1.10869	-1.70252	0.0917218	0.987265	-4.19465	FALSE	101927497	CDK6 antisense RNA 1 [Source:HGNC Symbol;Acc:HGNC:40141]	lncRNA
PyrL5n6	MDD	ENSG00000237838		4.15522	0.312833	0.741345	0.460392	0.989419	-5.53785	FALSE
PyrL5n6	MDD	ENSG00000237840	FAM21FP	-2.01069	-0.81488	-0.790362	0.431161	0.989419	-4.77857	FALSE		family with sequence similarity 21 member F, pseudogene [Source:HGNC Symbol;Acc:HGNC:45011]	transcribed_unprocessed_pseudogene
PyrL5n6	MDD	ENSG00000237843		-3.23195	-0.772172	-0.846999	0.39899	0.989419	-4.75899	FALSE	105373845	novel transcript	lncRNA
PyrL5n6	MDD	ENSG00000237844		3.72877	0.190512	0.479015	0.63296	0.993145	-5.56195	FALSE		novel transcript	lncRNA
PyrL5n6	MDD	ENSG00000237854	LINC00674	2.01281	-0.94062	-1.3984	0.165043	0.987265	-4.52439	FALSE		long intergenic non-protein coding RNA 674 [Source:HGNC Symbol;Acc:HGNC:44355]	transcribed_unprocessed_pseudogene
PyrL5n6	MDD	ENSG00000237862		-3.09995	1.22433	1.09375	0.276657	0.989419	-4.6337	FALSE		novel transcript	lncRNA
PyrL5n6	MDD	ENSG00000237877	LINC01473	6.57503	-0.101492	-0.841283	0.402169	0.989419	-6.26711	FALSE		long intergenic non-protein coding RNA 1473 [Source:HGNC Symbol;Acc:HGNC:51109]	lncRNA
PyrL5n6	MDD	ENSG00000237879	LINC00398	-3.73966	0.00223837	0.00219602	0.998252	0.999756	-4.92038	FALSE	100874158	long intergenic non-protein coding RNA 398 [Source:HGNC Symbol;Acc:HGNC:42727]	lncRNA
PyrL5n6	MDD	ENSG00000237880	LINC01885	2.52663	0.825458	1.50856	0.13452	0.987265	-4.47074	FALSE	105373538	long intergenic non-protein coding RNA 1885 [Source:HGNC Symbol;Acc:HGNC:52704]	lncRNA
PyrL5n6	MDD	ENSG00000237883	DGUOK-AS1	-1.85216	-0.163877	-0.146464	0.883846	0.994804	-4.92662	FALSE		DGUOK antisense RNA 1 [Source:HGNC Symbol;Acc:HGNC:43441]	lncRNA
PyrL5n6	MDD	ENSG00000237887	RPL23AP32	-1.27735	-0.677139	-0.602213	0.548376	0.993145	-4.85626	FALSE		ribosomal protein L23a pseudogene 32 [Source:HGNC Symbol;Acc:HGNC:25345]	processed_pseudogene
PyrL5n6	MDD	ENSG00000237892	KLF7-IT1	-3.85008	-2.0686	-1.97112	0.0514355	0.971812	-4.0091	FALSE		KLF7 intronic transcript 1 [Source:HGNC Symbol;Acc:HGNC:41355]	lncRNA
PyrL5n6	MDD	ENSG00000237896		-3.65956	0.0485805	0.0479613	0.961841	0.997839	-4.92363	FALSE		novel transcript	lncRNA
PyrL5n6	MDD	ENSG00000237899		-3.05698	-0.241799	-0.218494	0.827483	0.994538	-4.90847	FALSE		novel transcript	lncRNA
PyrL5n6	MDD	ENSG00000237919	LRRC7-AS1	-2.46743	0.566005	0.526935	0.59939	0.993145	-4.85651	FALSE		LRRC7 antisense RNA 1 [Source:HGNC Symbol;Acc:HGNC:40843]	lncRNA
PyrL5n6	MDD	ENSG00000237937	LINC02702	-2.37012	-1.63248	-1.68821	0.0944442	0.987265	-4.23375	FALSE	101929011	long intergenic non-protein coding RNA 2702 [Source:HGNC Symbol;Acc:HGNC:54217]	lncRNA
PyrL5n6	MDD	ENSG00000237938		-1.55436	1.97586	1.73362	0.0860249	0.985304	-4.20137	FALSE		novel transcript, antisense to SLC25A34 and PLEKHM2	lncRNA
PyrL5n6	MDD	ENSG00000237940	LINC01238	0.272122	-0.769739	-0.783237	0.435313	0.989419	-4.822	FALSE	102723927	long intergenic non-protein coding RNA 1238 [Source:HGNC Symbol;Acc:HGNC:49795]	lncRNA
PyrL5n6	MDD	ENSG00000237943	PRKCQ-AS1	0.292018	0.0642934	0.0676093	0.94623	0.997839	-5.02854	FALSE	439949	PRKCQ antisense RNA 1 [Source:HGNC Symbol;Acc:HGNC:44689]	lncRNA
PyrL5n6	MDD	ENSG00000237945	LINC00649	-1.38095	0.875968	0.866621	0.388196	0.989419	-4.77111	FALSE	100506334	long intergenic non-protein coding RNA 649 [Source:HGNC Symbol;Acc:HGNC:44305]	lncRNA
PyrL5n6	MDD	ENSG00000237949	LINC00844	0.0917472	-0.812618	-0.92165	0.358899	0.989419	-4.78342	FALSE		long intergenic non-protein coding RNA 844 [Source:HGNC Symbol;Acc:HGNC:45031]	lncRNA
PyrL5n6	MDD	ENSG00000237950	LINC02918	1.83232	-0.515017	-0.863816	0.389728	0.989419	-4.95639	FALSE		long intergenic non-protein coding RNA 2918 [Source:HGNC Symbol;Acc:HGNC:55649]	lncRNA
PyrL5n6	MDD	ENSG00000237954		-3.37543	0.411583	0.424814	0.671872	0.993145	-4.88558	FALSE		novel transcript	lncRNA
PyrL5n6	MDD	ENSG00000237971		-3.58884	-2.71165	-2.64094	0.00957565	0.860028	-3.31916	FALSE		karyopherin alpha 2 (RAG cohort 1, importin alpha 1) (KPNA2) pseudogene	processed_pseudogene
PyrL5n6	MDD	ENSG00000237972	TUBG1P	-1.0373	0.0536886	0.0491787	0.960874	0.997839	-4.95431	FALSE		tubulin gamma 1 pseudogene [Source:HGNC Symbol;Acc:HGNC:12418]	processed_pseudogene
PyrL5n6	MDD	ENSG00000237973	MTCO1P12	3.49537	0.310147	0.778505	0.438084	0.989419	-5.37736	FALSE		MT-CO1 pseudogene 12 [Source:HGNC Symbol;Acc:HGNC:52014]	unprocessed_pseudogene
PyrL5n6	MDD	ENSG00000237975	FLG-AS1	5.0459	-0.166906	-0.497862	0.619858	0.993145	-5.91955	FALSE	339400	FLG antisense RNA 1 [Source:HGNC Symbol;Acc:HGNC:27913]	lncRNA
PyrL5n6	MDD	ENSG00000237977	EIF4HP2	-2.29544	-0.198573	-0.167214	0.867534	0.994538	-4.91556	FALSE		eukaryotic translation initiation factor 4H pseudogene 2 [Source:HGNC Symbol;Acc:HGNC:49036]	processed_pseudogene
PyrL5n6	MDD	ENSG00000237978	KCNMB2-AS1	1.91092	-0.193901	-0.314339	0.753909	0.994393	-5.19106	FALSE		KCNMB2 antisense RNA 1 [Source:HGNC Symbol;Acc:HGNC:51409]	lncRNA
PyrL5n6	MDD	ENSG00000237984	PTENP1	-2.26452	-0.0870719	-0.0887447	0.92946	0.996877	-4.92234	FALSE	11191	phosphatase and tensin homolog pseudogene 1 [Source:HGNC Symbol;Acc:HGNC:9589]	transcribed_processed_pseudogene
PyrL5n6	MDD	ENSG00000237986	CELF2-AS2	5.17055	-0.130944	-0.685879	0.494355	0.992235	-5.95346	FALSE		CELF2 antisense RNA 2 [Source:HGNC Symbol;Acc:HGNC:44703]	lncRNA
PyrL5n6	MDD	ENSG00000237990	CNTN4-AS1	0.0606915	0.459467	0.505393	0.61438	0.993145	-4.96265	FALSE		CNTN4 antisense RNA 1 [Source:HGNC Symbol;Acc:HGNC:39985]	lncRNA
PyrL5n6	MDD	ENSG00000237992	LINC01808	-1.65765	-0.981199	-1.04887	0.296732	0.989419	-4.67784	FALSE	105373460	long intergenic non-protein coding RNA 1808 [Source:HGNC Symbol;Acc:HGNC:52611]	lncRNA
PyrL5n6	MDD	ENSG00000238005	LNCATV	-4.00558	0.735693	0.710747	0.478872	0.990144	-4.79858	FALSE	101927851	lncRNA negative regulator of antiviral signaling [Source:HGNC Symbol;Acc:HGNC:54478]	lncRNA
PyrL5n6	MDD	ENSG00000238009		-1.68995	0.164228	0.180647	0.857005	0.994538	-4.93816	FALSE		novel transcript	lncRNA
PyrL5n6	MDD	ENSG00000238018	SPTBN1-AS2	-1.37289	-1.14255	-1.14867	0.253396	0.989419	-4.62357	FALSE		SPTBN1 antisense RNA 2 [Source:HGNC Symbol;Acc:HGNC:40563]	lncRNA
PyrL5n6	MDD	ENSG00000238021	ODAD2P1	-1.19304	-0.790352	-0.769846	0.443181	0.989419	-4.79934	FALSE		outer dynein arm docking complex subunit 2 pseudogene 1 [Source:HGNC Symbol;Acc:HGNC:44937]	transcribed_unprocessed_pseudogene
PyrL5n6	MDD	ENSG00000238035		-2.21206	0.400141	0.41251	0.680836	0.993145	-4.89034	FALSE		novel transcript	lncRNA
PyrL5n6	MDD	ENSG00000238042	LINC02257	-1.12463	-0.135952	-0.144822	0.885139	0.994953	-4.99325	FALSE	105372950	long intergenic non-protein coding RNA 2257 [Source:HGNC Symbol;Acc:HGNC:53159]	lncRNA
PyrL5n6	MDD	ENSG00000238045	MVP-DT	-3.42677	-0.830119	-0.782559	0.43571	0.989419	-4.77254	FALSE		MVP divergent transcript [Source:HGNC Symbol;Acc:HGNC:56029]	lncRNA
PyrL5n6	MDD	ENSG00000238057	ZEB2-AS1	-3.10706	0.719052	0.681967	0.496815	0.992716	-4.80806	FALSE	100303491	ZEB2 antisense RNA 1 [Source:HGNC Symbol;Acc:HGNC:37149]	lncRNA
PyrL5n6	MDD	ENSG00000238058	CAMSAP1-DT	3.95985	0.0403521	0.137904	0.89059	0.995037	-5.6908	FALSE		CAMSAP1 divergent transcript [Source:HGNC Symbol;Acc:HGNC:55648]	lncRNA
PyrL5n6	MDD	ENSG00000238063	LINC01685	-0.0710493	-1.11609	-1.02006	0.310128	0.989419	-4.70462	FALSE		long intergenic non-protein coding RNA 1685 [Source:HGNC Symbol;Acc:HGNC:52473]	lncRNA
PyrL5n6	MDD	ENSG00000238077	NMNAT1P3	-3.95957	0.0492119	0.0457777	0.963577	0.998032	-4.91815	FALSE		NMNAT1 pseudogene 3 [Source:HGNC Symbol;Acc:HGNC:49165]	processed_pseudogene
PyrL5n6	MDD	ENSG00000238082	NUDCP2	-3.37629	-1.2379	-1.14253	0.255924	0.989419	-4.60791	FALSE		nuclear distribution C pseudogene 2 [Source:HGNC Symbol;Acc:HGNC:8047]	processed_pseudogene
PyrL5n6	MDD	ENSG00000238083	LRRC37A2	3.67269	-0.408447	-0.898083	0.371269	0.989419	-5.27792	FALSE	474170	leucine rich repeat containing 37 member A2 [Source:HGNC Symbol;Acc:HGNC:32404]	protein_coding
PyrL5n6	MDD	ENSG00000238086	PPP1R26P1	-2.98512	-2.88909	-2.58795	0.0110711	0.860028	-3.37576	FALSE		protein phosphatase 1 regulatory subunit 26 pseudogene 1 [Source:HGNC Symbol;Acc:HGNC:42015]	processed_pseudogene
PyrL5n6	MDD	ENSG00000238098	ABCA17P	4.89768	0.228491	0.978779	0.330018	0.989419	-5.60192	FALSE	650655	ATP binding cassette subfamily A member 17, pseudogene [Source:HGNC Symbol;Acc:HGNC:32972]	transcribed_unitary_pseudogene
PyrL5n6	MDD	ENSG00000238105	GOLGA2P5	-2.71363	0.8961	0.82579	0.410862	0.989419	-4.75718	FALSE		GOLGA2 pseudogene 5 [Source:HGNC Symbol;Acc:HGNC:25315]	transcribed_unprocessed_pseudogene
PyrL5n6	MDD	ENSG00000238113	LINC01410	5.40279	0.0934863	0.44405	0.657953	0.993145	-6.11001	FALSE	103352539	long intergenic non-protein coding RNA 1410 [Source:HGNC Symbol;Acc:HGNC:50702]	lncRNA
PyrL5n6	MDD	ENSG00000238121	LINC00426	0.213722	-2.31749	-2.6814	0.00855964	0.860028	-3.07217	FALSE	100188949	long intergenic non-protein coding RNA 426 [Source:HGNC Symbol;Acc:HGNC:42761]	lncRNA
PyrL5n6	MDD	ENSG00000238131	LINC02854	-3.78198	-1.06351	-1.04807	0.297098	0.989419	-4.65829	FALSE		long intergenic non-protein coding RNA 2854 [Source:HGNC Symbol;Acc:HGNC:54391]	lncRNA
PyrL5n6	MDD	ENSG00000238142		-4.25254	-0.396653	-0.392226	0.695715	0.993145	-4.88345	FALSE	105376805	novel transcript	lncRNA
PyrL5n6	MDD	ENSG00000238165		-3.51921	0.97155	0.888886	0.376168	0.989419	-4.73171	FALSE		chromosome 20 open reading frame 30 (C20orf30) pseudogene	processed_pseudogene
PyrL5n6	MDD	ENSG00000238168	IFITM3P5	-2.30049	1.23515	1.04489	0.298556	0.989419	-4.66118	FALSE		IFITM3 pseudogene 5 [Source:HGNC Symbol;Acc:HGNC:54543]	processed_pseudogene
PyrL5n6	MDD	ENSG00000238171		-3.50125	1.6318	1.5162	0.132579	0.987265	-4.37485	FALSE		novel transcript	lncRNA
PyrL5n6	MDD	ENSG00000238184	CD81-AS1	4.88772	-0.0994135	-0.417347	0.677307	0.993145	-5.95497	FALSE	101927682	CD81 antisense RNA 1 [Source:HGNC Symbol;Acc:HGNC:49384]	lncRNA
PyrL5n6	MDD	ENSG00000238194	PHACTR3-AS1	1.21484	-0.548202	-0.716608	0.475263	0.989419	-4.951	FALSE		PHACTR3 antisense RNA 1 [Source:HGNC Symbol;Acc:HGNC:40727]	lncRNA
PyrL5n6	MDD	ENSG00000238197	PAXBP1-AS1	2.37959	-0.444116	-0.770899	0.442559	0.989419	-5.06891	FALSE	100506215	PAXBP1 antisense RNA 1 [Source:HGNC Symbol;Acc:HGNC:39603]	lncRNA
PyrL5n6	MDD	ENSG00000238198	LRIG2-DT	1.38145	0.148525	0.202784	0.83971	0.994538	-5.09512	FALSE	100996251	LRIG2 divergent transcript [Source:HGNC Symbol;Acc:HGNC:54312]	lncRNA
PyrL5n6	MDD	ENSG00000238207		-0.641592	0.265477	0.329476	0.742476	0.994393	-4.95403	FALSE	124907878	novel transcript	lncRNA
PyrL5n6	MDD	ENSG00000238212	LINC02096	0.797486	-1.22331	-1.5748	0.118418	0.987265	-4.32064	FALSE	107984977	long intergenic non-protein coding RNA 2096 [Source:HGNC Symbol;Acc:HGNC:52947]	lncRNA
PyrL5n6	MDD	ENSG00000238217	LINC01877	4.22207	-0.382295	-1.36773	0.17442	0.987265	-4.95902	FALSE	101927641	long intergenic non-protein coding RNA 1877 [Source:HGNC Symbol;Acc:HGNC:52696]	lncRNA
PyrL5n6	MDD	ENSG00000238227	TMEM250	3.55861	-0.328716	-0.840315	0.402709	0.989419	-5.34415	FALSE	90120	transmembrane protein 250 [Source:HGNC Symbol;Acc:HGNC:31009]	protein_coding
PyrL5n6	MDD	ENSG00000238228	OR7E7P	-2.16935	-1.4148	-1.42212	0.158059	0.987265	-4.43883	FALSE		olfactory receptor family 7 subfamily E member 7 pseudogene [Source:HGNC Symbol;Acc:HGNC:8457]	unprocessed_pseudogene
PyrL5n6	MDD	ENSG00000238242	LINC02778	-2.76293	0.0578993	0.0583889	0.953554	0.997839	-4.94266	FALSE		long intergenic non-protein coding RNA 2778 [Source:HGNC Symbol;Acc:HGNC:54298]	lncRNA
PyrL5n6	MDD	ENSG00000238243	OR2W3	-3.02034	0.583608	0.509034	0.611834	0.993145	-4.85717	FALSE	343171	olfactory receptor family 2 subfamily W member 3 [Source:HGNC Symbol;Acc:HGNC:15021]	protein_coding
PyrL5n6	MDD	ENSG00000238260		0.959167	-0.0865796	-0.0973671	0.922627	0.996516	-5.0774	FALSE		novel transcript	lncRNA
PyrL5n6	MDD	ENSG00000238273		-1.83612	-0.571592	-0.487694	0.626819	0.993145	-4.88383	FALSE		novel transcript, antisense to FHL2	lncRNA
PyrL5n6	MDD	ENSG00000238276	LINC02944	-1.54923	-3.57435	-3.40022	0.000964125	0.630496	-2.21318	FALSE	101927760	long intergenic non-protein coding RNA 2944 [Source:HGNC Symbol;Acc:HGNC:55959]	lncRNA
PyrL5n6	MDD	ENSG00000238278	ALG1L6P	-0.282914	-0.0887429	-0.0863585	0.931352	0.996877	-4.98763	FALSE		ALG1 like 6, pseudogene [Source:HGNC Symbol;Acc:HGNC:44375]	unprocessed_pseudogene
PyrL5n6	MDD	ENSG00000238280		4.47847	-0.223138	-0.863857	0.389705	0.989419	-5.59788	FALSE		novel transcript	lncRNA
PyrL5n6	MDD	ENSG00000238282		-1.56716	0.474971	0.509941	0.611201	0.993145	-4.89907	FALSE		novel transcript	lncRNA
PyrL5n6	MDD	ENSG00000238284	LINC01448	-2.5968	-1.59759	-1.55606	0.12281	0.987265	-4.34121	FALSE	101928795	long intergenic non-protein coding RNA 1448 [Source:HGNC Symbol;Acc:HGNC:50790]	lncRNA
PyrL5n6	MDD	ENSG00000238287	EXO5-DT	1.3433	-0.113678	-0.161497	0.872024	0.994538	-5.16181	FALSE		EXO5 divergent transcript [Source:HGNC Symbol;Acc:HGNC:55647]	lncRNA
PyrL5n6	MDD	ENSG00000238290	ERRFI1-DT	1.16992	-0.372413	-0.589277	0.556986	0.993145	-5.04903	FALSE		ERRFI1 divergent transcript [Source:HGNC Symbol;Acc:HGNC:55646]	lncRNA
PyrL5n6	MDD	ENSG00000238741	SCARNA7	2.8305	-0.444581	-1.09768	0.274943	0.989419	-4.94181	FALSE	677767	small Cajal body-specific RNA 7 [Source:HGNC Symbol;Acc:HGNC:32563]	scaRNA
PyrL5n6	MDD	ENSG00000238755	LINC02006	3.38368	0.233237	0.615865	0.539363	0.993145	-5.40341	FALSE		long intergenic non-protein coding RNA 2006 [Source:HGNC Symbol;Acc:HGNC:52842]	lncRNA
PyrL5n6	MDD	ENSG00000238961	SNORA47	-3.19608	0.408605	0.406149	0.685489	0.993145	-4.87975	FALSE	677828	small nucleolar RNA, H/ACA box 47 [Source:HGNC Symbol;Acc:HGNC:32640]	snoRNA
PyrL5n6	MDD	ENSG00000239207	GAPDHP39	-4.05998	-0.961025	-0.90924	0.365379	0.989419	-4.72113	FALSE		glyceraldehyde 3 phosphate dehydrogenase pseudogene 39 [Source:HGNC Symbol;Acc:HGNC:37796]	processed_pseudogene
PyrL5n6	MDD	ENSG00000239213	NCK1-DT	0.787523	1.099	1.2334	0.220277	0.987265	-4.58267	FALSE		NCK1 divergent transcript [Source:HGNC Symbol;Acc:HGNC:49645]	lncRNA
PyrL5n6	MDD	ENSG00000239219		-2.20471	-0.519501	-0.45381	0.650935	0.993145	-4.87876	FALSE	100128164	novel transcript, antisense to SEC62	lncRNA
PyrL5n6	MDD	ENSG00000239247	RN7SL589P	-2.23694	0.358245	0.333061	0.739776	0.994393	-4.90094	FALSE		RNA, 7SL, cytoplasmic 589, pseudogene [Source:HGNC Symbol;Acc:HGNC:46605]	misc_RNA
PyrL5n6	MDD	ENSG00000239264	TXNDC5	0.3998	0.21906	0.210722	0.833527	0.994538	-5.01415	FALSE	81567	thioredoxin domain containing 5 [Source:HGNC Symbol;Acc:HGNC:21073]	protein_coding
PyrL5n6	MDD	ENSG00000239265	CLRN1-AS1	-1.69324	-1.33111	-1.27271	0.206033	0.987265	-4.5388	FALSE		CLRN1 antisense RNA 1 [Source:HGNC Symbol;Acc:HGNC:30895]	lncRNA
PyrL5n6	MDD	ENSG00000239268		9.32599	-0.0164511	-0.147195	0.8834	0.994804	-7.68607	FALSE		novel transcript	lncRNA
PyrL5n6	MDD	ENSG00000239291		-2.51564	0.268712	0.230331	0.818299	0.994538	-4.90988	FALSE		ribosomal protein S2 (RPS2) pseudogene	processed_pseudogene
PyrL5n6	MDD	ENSG00000239305	RNF103	3.49027	-0.155198	-0.373009	0.70992	0.993145	-5.59483	FALSE	7844	ring finger protein 103 [Source:HGNC Symbol;Acc:HGNC:12859]	protein_coding
PyrL5n6	MDD	ENSG00000239306	RBM14	4.44172	-0.378235	-1.54045	0.126566	0.987265	-4.82103	FALSE	10432	RNA binding motif protein 14 [Source:HGNC Symbol;Acc:HGNC:14219]	protein_coding
PyrL5n6	MDD	ENSG00000239332	LINC01119	2.72004	-0.683206	-1.54215	0.126153	0.987265	-4.46354	FALSE	100134259	long intergenic non-protein coding RNA 1119 [Source:HGNC Symbol;Acc:HGNC:49262]	lncRNA
PyrL5n6	MDD	ENSG00000239382	ALKBH6	2.08134	0.330607	0.600929	0.549228	0.993145	-5.10975	FALSE	84964	alkB homolog 6 [Source:HGNC Symbol;Acc:HGNC:28243]	protein_coding
PyrL5n6	MDD	ENSG00000239388	ASB14	0.851223	1.12325	1.39477	0.166133	0.987265	-4.47427	FALSE	142686	ankyrin repeat and SOCS box containing 14 [Source:HGNC Symbol;Acc:HGNC:19766]	protein_coding
PyrL5n6	MDD	ENSG00000239389	PCDHA13	-1.6016	0.266566	0.232388	0.816705	0.994538	-4.92393	FALSE	56136	protocadherin alpha 13 [Source:HGNC Symbol;Acc:HGNC:8667]	protein_coding
PyrL5n6	MDD	ENSG00000239407		3.20416	0.683381	1.63775	0.104573	0.987265	-4.40889	FALSE		novel transcript	lncRNA
PyrL5n6	MDD	ENSG00000239415		-3.03662	2.34546	2.21643	0.0288966	0.922782	-3.77439	FALSE		novel transcript, antisense to MCM3APAS	lncRNA
PyrL5n6	MDD	ENSG00000239440	LINC02008	5.06105	0.0622882	0.27353	0.785002	0.994538	-6.11929	FALSE	105377180	long intergenic non-protein coding RNA 2008 [Source:HGNC Symbol;Acc:HGNC:52844]	lncRNA
PyrL5n6	MDD	ENSG00000239445	ST3GAL6-AS1	-0.187866	-0.469709	-0.420864	0.674745	0.993145	-4.92638	FALSE		ST3GAL6 antisense RNA 1 [Source:HGNC Symbol;Acc:HGNC:40828]	lncRNA
PyrL5n6	MDD	ENSG00000239455		0.185398	-1.26985	-1.46055	0.147231	0.987265	-4.41453	FALSE		protein tyrosine phosphatase, non-receptor type 11 (PTPN11) pseudogene	processed_pseudogene
PyrL5n6	MDD	ENSG00000239462		1.28381	-1.99978	-2.67967	0.00860085	0.860028	-2.82856	FALSE		novel transcript	lncRNA
PyrL5n6	MDD	ENSG00000239467		-3.88828	1.57856	1.45511	0.148727	0.987265	-4.41713	FALSE
PyrL5n6	MDD	ENSG00000239474	KLHL41	-3.72814	1.58553	1.44983	0.150191	0.987265	-4.42077	FALSE	10324	kelch like family member 41 [Source:HGNC Symbol;Acc:HGNC:16905]	protein_coding
PyrL5n6	MDD	ENSG00000239480		-1.65843	-0.772423	-0.732814	0.465362	0.989419	-4.80278	FALSE		novel transcript	lncRNA
PyrL5n6	MDD	ENSG00000239498		8.24475	-0.136152	-1.18114	0.241373	0.987265	-6.54186	FALSE		novel transcript	lncRNA
PyrL5n6	MDD	ENSG00000239519	CADM2-AS1	-1.33898	0.51147	0.460513	0.646134	0.993145	-4.88108	FALSE		CADM2 antisense RNA 1 [Source:HGNC Symbol;Acc:HGNC:41248]	lncRNA
PyrL5n6	MDD	ENSG00000239521	CASTOR3	6.74765	0.0996927	0.988521	0.32525	0.989419	-6.18899	FALSE		CASTOR family member 3 [Source:HGNC Symbol;Acc:HGNC:29954]	transcribed_unprocessed_pseudogene
PyrL5n6	MDD	ENSG00000239523	MYLK-AS1	2.56352	-1.09085	-2.04609	0.0433357	0.971812	-3.74212	FALSE	100506826	MYLK antisense RNA 1 [Source:HGNC Symbol;Acc:HGNC:42440]	lncRNA
PyrL5n6	MDD	ENSG00000239569	KMT2E-AS1	-1.84091	1.74115	1.57242	0.118968	0.987265	-4.32799	FALSE		KMT2E antisense RNA 1 [Source:HGNC Symbol;Acc:HGNC:40845]	lncRNA
PyrL5n6	MDD	ENSG00000239570	SETP11	-2.20289	-2.33517	-2.10353	0.0378938	0.962161	-3.87864	FALSE		SET pseudogene 11 [Source:HGNC Symbol;Acc:HGNC:42930]	processed_pseudogene
PyrL5n6	MDD	ENSG00000239572		1.9017	-0.655125	-0.926482	0.356395	0.989419	-4.92909	FALSE		novel transcript	lncRNA
PyrL5n6	MDD	ENSG00000239589	LINC00879	0.922854	0.784909	1.17508	0.242716	0.987265	-4.7042	FALSE	255025	long intergenic non-protein coding RNA 879 [Source:HGNC Symbol;Acc:HGNC:48566]	lncRNA
PyrL5n6	MDD	ENSG00000239627	RPL12P20	-1.58762	1.53711	1.40469	0.16317	0.987265	-4.45101	FALSE		ribosomal protein L12 pseudogene 20 [Source:HGNC Symbol;Acc:HGNC:36968]	processed_pseudogene
PyrL5n6	MDD	ENSG00000239636	TFAP2E-AS1	2.72391	-0.149987	-0.252265	0.801347	0.994538	-5.33483	FALSE	105378645	TFAP2E antisense RNA 1 [Source:HGNC Symbol;Acc:HGNC:41274]	lncRNA
PyrL5n6	MDD	ENSG00000239653	PSMD6-AS2	1.3334	0.96142	1.09075	0.277967	0.989419	-4.71063	FALSE	100507062	PSMD6 antisense RNA 2 [Source:HGNC Symbol;Acc:HGNC:44125]	lncRNA
PyrL5n6	MDD	ENSG00000239665		4.27365	0.0294052	0.107391	0.914691	0.995773	-5.82143	FALSE
PyrL5n6	MDD	ENSG00000239672	NME1	2.05884	-0.690117	-1.15407	0.251183	0.989419	-4.73584	FALSE	4830	NME/NM23 nucleoside diphosphate kinase 1 [Source:HGNC Symbol;Acc:HGNC:7849]	protein_coding
PyrL5n6	MDD	ENSG00000239697	TNFSF12	2.48486	-0.107174	-0.201486	0.840722	0.994538	-5.27492	FALSE	8742	TNF superfamily member 12 [Source:HGNC Symbol;Acc:HGNC:11927]	protein_coding
PyrL5n6	MDD	ENSG00000239704	CDRT4	-2.86026	-0.381367	-0.350585	0.726627	0.993145	-4.89348	FALSE	284040	CMT1A duplicated region transcript 4 [Source:HGNC Symbol;Acc:HGNC:14383]	protein_coding
PyrL5n6	MDD	ENSG00000239705	HSPA5-DT	-3.6966	-2.37508	-2.32196	0.0222344	0.918529	-3.66797	FALSE		HSPA5 divergent transcript [Source:HGNC Symbol;Acc:HGNC:55645]	lncRNA
PyrL5n6	MDD	ENSG00000239763		-1.17328	1.29191	1.16916	0.245081	0.987265	-4.59826	FALSE		ribosomal protein L21 (RPL21) pseudogene	processed_pseudogene
PyrL5n6	MDD	ENSG00000239774	TTC14-DT	-1.83426	-0.447131	-0.402473	0.688183	0.993145	-4.89037	FALSE		TTC14 divergent transcript [Source:HGNC Symbol;Acc:HGNC:52912]	lncRNA
PyrL5n6	MDD	ENSG00000239779	WBP1	-0.180706	-1.98136	-1.90457	0.0596694	0.971812	-4.02346	FALSE	23559	WW domain binding protein 1 [Source:HGNC Symbol;Acc:HGNC:12737]	protein_coding
PyrL5n6	MDD	ENSG00000239789	MRPS17	-4.12562	0.231424	0.224541	0.822788	0.994538	-4.90662	FALSE	51373	mitochondrial ribosomal protein S17 [Source:HGNC Symbol;Acc:HGNC:14047]	protein_coding
PyrL5n6	MDD	ENSG00000239791		-4.2053	-1.04333	-1.03729	0.302068	0.989419	-4.66213	FALSE		novel transcript	lncRNA
PyrL5n6	MDD	ENSG00000239828	CCDC54-AS1	2.80908	-0.156196	-0.3251	0.745775	0.994393	-5.40527	FALSE		CCDC54 antisense RNA 1 [Source:HGNC Symbol;Acc:HGNC:56107]	lncRNA
PyrL5n6	MDD	ENSG00000239835		-4.19181	2.46149	2.43003	0.0168549	0.892438	-3.55557	FALSE		presenilin associated, rhomboid-like (PARL) pseudogene	processed_pseudogene
PyrL5n6	MDD	ENSG00000239857	GET4	-0.418786	0.487553	0.458107	0.647856	0.993145	-4.90718	FALSE	51608	guided entry of tail-anchored proteins factor 4 [Source:HGNC Symbol;Acc:HGNC:21690]	protein_coding
PyrL5n6	MDD	ENSG00000239873	GAPDHP27	-0.0749526	-0.0227559	-0.0235219	0.98128	0.998399	-5.00271	FALSE		glyceraldehyde 3 phosphate dehydrogenase pseudogene 27 [Source:HGNC Symbol;Acc:HGNC:37779]	processed_pseudogene
PyrL5n6	MDD	ENSG00000239883	PARGP1	5.83114	-0.176278	-1.21677	0.226516	0.987265	-5.66012	FALSE		poly(ADP-ribose) glycohydrolase pseudogene 1 [Source:HGNC Symbol;Acc:HGNC:45008]	transcribed_unprocessed_pseudogene
PyrL5n6	MDD	ENSG00000239887	C1orf226	2.54772	-0.808845	-1.19528	0.234764	0.987265	-4.76923	FALSE	400793	chromosome 1 open reading frame 226 [Source:HGNC Symbol;Acc:HGNC:34351]	protein_coding
PyrL5n6	MDD	ENSG00000239900	ADSL	0.87246	1.46576	1.78619	0.0770576	0.979373	-4.09572	FALSE	158	adenylosuccinate lyase [Source:HGNC Symbol;Acc:HGNC:291]	protein_coding
PyrL5n6	MDD	ENSG00000239911	PRKAG2-AS1	2.54146	0.0866166	0.150881	0.880369	0.994804	-5.31346	FALSE		PRKAG2 antisense RNA 1 [Source:HGNC Symbol;Acc:HGNC:40468]	lncRNA
PyrL5n6	MDD	ENSG00000239920		3.47494	0.130241	0.353397	0.724525	0.993145	-5.55743	FALSE		novel transcript	protein_coding
PyrL5n6	MDD	ENSG00000239921	LINC01471	-0.420748	0.706811	0.785397	0.434052	0.989419	-4.82757	FALSE	101927149	long intergenic non-protein coding RNA 1471 [Source:HGNC Symbol;Acc:HGNC:51106]	lncRNA
PyrL5n6	MDD	ENSG00000239922		-1.52585	0.374335	0.345751	0.730246	0.993145	-4.90739	FALSE		novel transcript	lncRNA
PyrL5n6	MDD	ENSG00000239926	PRDX3P4	-3.14376	0.638602	0.583686	0.560728	0.993145	-4.84147	FALSE		peroxiredoxin 3 pseudogene 4 [Source:HGNC Symbol;Acc:HGNC:44643]	processed_pseudogene
PyrL5n6	MDD	ENSG00000239941	LINC02917	-3.23898	-0.184813	-0.183874	0.85448	0.994538	-4.92179	FALSE		long intergenic non-protein coding RNA 2917 [Source:HGNC Symbol;Acc:HGNC:55643]	lncRNA
PyrL5n6	MDD	ENSG00000239959	ENPP7P2	-3.84409	-2.56373	-2.46532	0.0153685	0.871223	-3.51642	FALSE		ectonucleotide pyrophosphatase/phosphodiesterase 7 pseudogene 2 [Source:HGNC Symbol;Acc:HGNC:48685]	unprocessed_pseudogene
PyrL5n6	MDD	ENSG00000240021	TEX35	-1.85755	-0.105029	-0.0957652	0.923896	0.99678	-4.94154	FALSE	84066	testis expressed 35 [Source:HGNC Symbol;Acc:HGNC:25366]	protein_coding
PyrL5n6	MDD	ENSG00000240024	LINC00888	0.751355	-1.72658	-2.15215	0.0337583	0.945977	-3.6446	FALSE		long intergenic non-protein coding RNA 888 [Source:HGNC Symbol;Acc:HGNC:48575]	transcribed_unprocessed_pseudogene
PyrL5n6	MDD	ENSG00000240038	AMY2B	5.19522	-0.124641	-0.605599	0.546134	0.993145	-5.99652	FALSE	280	amylase alpha 2B [Source:HGNC Symbol;Acc:HGNC:478]	protein_coding
PyrL5n6	MDD	ENSG00000240040		-2.60623	1.77086	1.63284	0.105605	0.987265	-4.28532	FALSE		novel transcript	lncRNA
PyrL5n6	MDD	ENSG00000240053	LY6G5B	-1.98524	-0.372219	-0.326121	0.745005	0.994393	-4.91288	FALSE	58496	lymphocyte antigen 6 family member G5B [Source:HGNC Symbol;Acc:HGNC:13931]	protein_coding
PyrL5n6	MDD	ENSG00000240057	NEPRO-AS1	4.03437	-0.0587072	-0.183909	0.854452	0.994538	-5.78545	FALSE		NEPRO antisense RNA 1 [Source:HGNC Symbol;Acc:HGNC:41049]	lncRNA
PyrL5n6	MDD	ENSG00000240063	ATP11B-DT	-3.40244	-1.25359	-1.20455	0.23118	0.987265	-4.57359	FALSE		ATP11B divergent transcript [Source:HGNC Symbol;Acc:HGNC:55642]	lncRNA
PyrL5n6	MDD	ENSG00000240074	RPL9P30	-4.0471	-0.669055	-0.62822	0.531272	0.993145	-4.82482	FALSE		ribosomal protein L9 pseudogene 30 [Source:HGNC Symbol;Acc:HGNC:36316]	processed_pseudogene
PyrL5n6	MDD	ENSG00000240086		4.05087	0.214535	0.764829	0.44615	0.989419	-5.48947	FALSE		novel transcript, antisense to EPHB1	lncRNA
PyrL5n6	MDD	ENSG00000240093		-0.0545211	-0.0128242	-0.0116769	0.990706	0.998399	-4.97044	FALSE		novel transcript	lncRNA
PyrL5n6	MDD	ENSG00000240132	ETF1P2	-3.26551	-0.250585	-0.21995	0.826353	0.994538	-4.90725	FALSE		eukaryotic translation termination factor 1 pseudogene 2 [Source:HGNC Symbol;Acc:HGNC:3479]	processed_pseudogene
PyrL5n6	MDD	ENSG00000240137	ERICH6-AS1	0.469365	0.727278	0.935659	0.351671	0.989419	-4.85654	FALSE	101928085	ERICH6 antisense RNA 1 [Source:HGNC Symbol;Acc:HGNC:41205]	lncRNA
PyrL5n6	MDD	ENSG00000240174		-2.92121	-1.15018	-1.00996	0.314916	0.989419	-4.67695	FALSE		ribosomal protein L9 (RPL9) pseudogene	processed_pseudogene
PyrL5n6	MDD	ENSG00000240184	PCDHGC3	2.38617	0.156852	0.312911	0.754991	0.994393	-5.31522	FALSE	5098	protocadherin gamma subfamily C, 3 [Source:HGNC Symbol;Acc:HGNC:8716]	protein_coding
PyrL5n6	MDD	ENSG00000240204	SMKR1	-0.608724	-0.386318	-0.377727	0.706423	0.993145	-4.94703	FALSE	100287482	small lysine rich protein 1 [Source:HGNC Symbol;Acc:HGNC:43561]	protein_coding
PyrL5n6	MDD	ENSG00000240207		2.47885	0.464473	0.904833	0.367699	0.989419	-5.02114	FALSE		novel transcript, antisense to RARRES1	lncRNA
PyrL5n6	MDD	ENSG00000240216	CPHL1P	-2.36262	-0.14845	-0.158295	0.874539	0.994538	-4.95183	FALSE		ceruloplasmin and hephaestin like 1, pseudogene [Source:HGNC Symbol;Acc:HGNC:31714]	transcribed_unitary_pseudogene
PyrL5n6	MDD	ENSG00000240219		1.97676	0.513086	0.757781	0.450339	0.989419	-5.08096	FALSE		novel transcript	lncRNA
PyrL5n6	MDD	ENSG00000240225	ZNF542P	0.824964	-0.579243	-0.833112	0.406739	0.989419	-4.95599	FALSE		zinc finger protein 542, pseudogene [Source:HGNC Symbol;Acc:HGNC:25393]	transcribed_unprocessed_pseudogene
PyrL5n6	MDD	ENSG00000240230	COX19	4.51163	0.71548	2.57004	0.0116224	0.860028	-2.90066	FALSE	90639	cytochrome c oxidase assembly factor COX19 [Source:HGNC Symbol;Acc:HGNC:28074]	protein_coding
PyrL5n6	MDD	ENSG00000240240		2.92834	0.0615196	0.137521	0.890892	0.995037	-5.40732	FALSE		novel transcript	lncRNA
PyrL5n6	MDD	ENSG00000240241		-3.02652	-1.43014	-1.64243	0.103599	0.987265	-4.27179	FALSE		novel transcript	lncRNA
PyrL5n6	MDD	ENSG00000240244	GAPDHP33	0.909227	-0.173616	-0.203925	0.838821	0.994538	-5.10205	FALSE		glyceraldehyde 3 phosphate dehydrogenase pseudogene 33 [Source:HGNC Symbol;Acc:HGNC:37785]	processed_pseudogene
PyrL5n6	MDD	ENSG00000240253	FAR2P3	0.214535	0.454399	0.504616	0.614923	0.993145	-4.95806	FALSE		fatty acyl-CoA reductase 2 pseudogene 3 [Source:HGNC Symbol;Acc:HGNC:49285]	transcribed_unprocessed_pseudogene
PyrL5n6	MDD	ENSG00000240254	B4GALT4-AS1	-1.50965	0.539561	0.526514	0.599681	0.993145	-4.87622	FALSE	100874201	B4GALT4 antisense RNA 1 [Source:HGNC Symbol;Acc:HGNC:40090]	lncRNA
PyrL5n6	MDD	ENSG00000240288	GHRLOS	0.303383	-2.30574	-2.50641	0.0137858	0.860028	-3.2502	FALSE	100126793	ghrelin opposite strand/antisense RNA [Source:HGNC Symbol;Acc:HGNC:33885]	lncRNA
PyrL5n6	MDD	ENSG00000240291		0.00283021	-0.626225	-0.718273	0.47424	0.989419	-4.89964	FALSE		novel transcript, antisense to CACNB2	lncRNA
PyrL5n6	MDD	ENSG00000240342	RPS2P5	-0.167091	-0.794036	-0.937047	0.350961	0.989419	-4.75077	FALSE		ribosomal protein S2 pseudogene 5 [Source:HGNC Symbol;Acc:HGNC:31386]	processed_pseudogene
PyrL5n6	MDD	ENSG00000240344	PPIL3	1.54919	-1.21288	-1.96338	0.0523408	0.971812	-3.86626	FALSE	53938	peptidylprolyl isomerase like 3 [Source:HGNC Symbol;Acc:HGNC:9262]	protein_coding
PyrL5n6	MDD	ENSG00000240356	RPL23AP7	0.92035	-0.297373	-0.399045	0.690699	0.993145	-5.05255	FALSE		ribosomal protein L23a pseudogene 7 [Source:HGNC Symbol;Acc:HGNC:17336]	transcribed_processed_pseudogene
PyrL5n6	MDD	ENSG00000240370	RPL13P5	-3.81327	1.56825	1.46814	0.145161	0.987265	-4.40797	FALSE		ribosomal protein L13 pseudogene 5 [Source:HGNC Symbol;Acc:HGNC:30363]	transcribed_processed_pseudogene
PyrL5n6	MDD	ENSG00000240393		0.539319	0.613891	0.655181	0.513835	0.992716	-4.89813	FALSE		developmentally regulated GTP binding protein 1 (DRG1) pseudogene	processed_pseudogene
PyrL5n6	MDD	ENSG00000240401		0.128145	-1.04818	-1.08548	0.280282	0.989419	-4.67397	FALSE		novel transcript, antisense to CCDC88A	lncRNA
PyrL5n6	MDD	ENSG00000240403	KIR3DL2	-3.55102	-0.190834	-0.200477	0.841509	0.994538	-4.9129	FALSE	3812	killer cell immunoglobulin like receptor, three Ig domains and long cytoplasmic tail 2 [Source:HGNC Symbol;Acc:HGNC:6339]	protein_coding
PyrL5n6	MDD	ENSG00000240405	SAMMSON	3.03735	0.013282	0.0315975	0.974855	0.998399	-5.52317	FALSE	101927152	survival associated mitochondrial melanoma specific oncogenic non-coding RNA [Source:HGNC Symbol;Acc:HGNC:49644]	lncRNA
PyrL5n6	MDD	ENSG00000240419		-3.42322	-1.24119	-1.1567	0.250113	0.989419	-4.60103	FALSE		ribosomal protein S26 (RPS26) pseudogene	processed_pseudogene
PyrL5n6	MDD	ENSG00000240423	LINC00636	-0.597927	0.370167	0.393449	0.694814	0.993145	-4.92187	FALSE	285205	long intergenic non-protein coding RNA 636 [Source:HGNC Symbol;Acc:HGNC:27702]	lncRNA
PyrL5n6	MDD	ENSG00000240429	LRRFIP1P1	-1.53601	0.587715	0.509277	0.611664	0.993145	-4.87781	FALSE		LRR binding FLII interacting protein 1 pseudogene 1 [Source:HGNC Symbol;Acc:HGNC:32937]	processed_pseudogene
PyrL5n6	MDD	ENSG00000240445	FOXO3B	0.199675	0.892873	0.972303	0.333213	0.989419	-4.74197	FALSE	2310	forkhead box O3B [Source:HGNC Symbol;Acc:HGNC:3822]	protein_coding
PyrL5n6	MDD	ENSG00000240497		-2.87575	0.847203	0.834366	0.406036	0.989419	-4.75874	FALSE		novel transcript	lncRNA
PyrL5n6	MDD	ENSG00000240498	CDKN2B-AS1	0.0821578	0.594464	0.632355	0.528578	0.993145	-4.89205	FALSE	100048912	CDKN2B antisense RNA 1 [Source:HGNC Symbol;Acc:HGNC:34341]	lncRNA
PyrL5n6	MDD	ENSG00000240499		-1.4869	-0.381527	-0.346599	0.729611	0.993145	-4.8987	FALSE		novel transcript, antisense to CADPS2	lncRNA
PyrL5n6	MDD	ENSG00000240505	TNFRSF13B	-2.97351	0.0356165	0.0418466	0.966703	0.998073	-4.95542	FALSE	23495	TNF receptor superfamily member 13B [Source:HGNC Symbol;Acc:HGNC:18153]	protein_coding
PyrL5n6	MDD	ENSG00000240521		-3.05537	-0.191772	-0.188869	0.850573	0.994538	-4.92636	FALSE		novel transcript	lncRNA
PyrL5n6	MDD	ENSG00000240549	THOC7-AS1	-2.72252	0.672515	0.631751	0.528971	0.993145	-4.82641	FALSE	100874039	THOC7 antisense RNA 1 [Source:HGNC Symbol;Acc:HGNC:41249]	lncRNA
PyrL5n6	MDD	ENSG00000240553		-3.51277	-1.5804	-1.46498	0.146019	0.987265	-4.41039	FALSE		novel transcript	lncRNA
PyrL5n6	MDD	ENSG00000240563	L1TD1	-3.88241	-0.307762	-0.330072	0.742026	0.994393	-4.89819	FALSE	54596	LINE1 type transposase domain containing 1 [Source:HGNC Symbol;Acc:HGNC:25595]	protein_coding
PyrL5n6	MDD	ENSG00000240567	LINC02067	-2.94948	-0.754003	-0.709452	0.479672	0.990144	-4.80121	FALSE	101243545	long intergenic non-protein coding RNA 2067 [Source:HGNC Symbol;Acc:HGNC:52913]	lncRNA
PyrL5n6	MDD	ENSG00000240583	AQP1	-1.16489	-0.84163	-0.698426	0.486509	0.991436	-4.81623	FALSE	358	aquaporin 1 (Colton blood group) [Source:HGNC Symbol;Acc:HGNC:633]	protein_coding
PyrL5n6	MDD	ENSG00000240591		-4.09883	1.53046	1.48076	0.141772	0.987265	-4.39972	FALSE		novel transcript	lncRNA
PyrL5n6	MDD	ENSG00000240622	RPL7P15	-3.45845	-1.02524	-0.962793	0.337942	0.989419	-4.69955	FALSE		ribosomal protein L7 pseudogene 15 [Source:HGNC Symbol;Acc:HGNC:36740]	processed_pseudogene
PyrL5n6	MDD	ENSG00000240661	LRRC58-DT	-0.874934	-2.52812	-2.4525	0.0158942	0.879177	-3.4344	FALSE		LRRC58 divergent transcript [Source:HGNC Symbol;Acc:HGNC:52935]	transcribed_unitary_pseudogene
PyrL5n6	MDD	ENSG00000240682	ISY1	0.515854	-1.58148	-1.665	0.0990001	0.987265	-4.23013	FALSE	57461	ISY1 splicing factor homolog [Source:HGNC Symbol;Acc:HGNC:29201]	protein_coding
PyrL5n6	MDD	ENSG00000240687		-1.9704	-0.897804	-0.940797	0.349045	0.989419	-4.72069	FALSE		novel transcript	lncRNA
PyrL5n6	MDD	ENSG00000240692	RN7SL538P	-3.88143	-0.483268	-0.465119	0.642844	0.993145	-4.86686	FALSE		RNA, 7SL, cytoplasmic 538, pseudogene [Source:HGNC Symbol;Acc:HGNC:46554]	misc_RNA
PyrL5n6	MDD	ENSG00000240694	PNMA2	7.59343	-0.0565281	-0.619709	0.53684	0.993145	-6.77774	FALSE	10687	PNMA family member 2 [Source:HGNC Symbol;Acc:HGNC:9159]	protein_coding
PyrL5n6	MDD	ENSG00000240695		-2.3192	-0.0954678	-0.0823127	0.93456	0.997177	-4.92119	FALSE		DnaJ (Hsp40) homolog, subfamily C, member 8 (DNAJC8) pseudogene	processed_pseudogene
PyrL5n6	MDD	ENSG00000240707	LINC01168	0.808219	-1.43312	-1.50119	0.136413	0.987265	-4.38163	FALSE	399829	long intergenic non-protein coding RNA 1168 [Source:HGNC Symbol;Acc:HGNC:49537]	lncRNA
PyrL5n6	MDD	ENSG00000240708	LINC02030	-0.137861	0.865733	1.04354	0.299182	0.989419	-4.72861	FALSE		long intergenic non-protein coding RNA 2030 [Source:HGNC Symbol;Acc:HGNC:52864]	lncRNA
PyrL5n6	MDD	ENSG00000240710		5.2465	0.341327	1.70604	0.0910619	0.987265	-4.81521	FALSE		novel transcript	lncRNA
PyrL5n6	MDD	ENSG00000240731		-3.61019	-1.50157	-1.40598	0.162786	0.987265	-4.45002	FALSE		novel transcript	lncRNA
PyrL5n6	MDD	ENSG00000240764	PCDHGC5	5.48994	0.0482527	0.245231	0.806773	0.994538	-6.23232	FALSE	56097	protocadherin gamma subfamily C, 5 [Source:HGNC Symbol;Acc:HGNC:8718]	protein_coding
PyrL5n6	MDD	ENSG00000240770	C21orf91-OT1	-3.18309	-2.29043	-2.21878	0.0287308	0.922782	-3.7597	FALSE	246312	C21orf91 overlapping transcript 1 [Source:HGNC Symbol;Acc:HGNC:16729]	lncRNA
PyrL5n6	MDD	ENSG00000240771	ARHGEF25	4.31968	-0.305439	-1.2078	0.229934	0.987265	-5.16305	FALSE	115557	Rho guanine nucleotide exchange factor 25 [Source:HGNC Symbol;Acc:HGNC:30275]	protein_coding
PyrL5n6	MDD	ENSG00000240809	CAP1P1	3.52863	0.492963	1.29849	0.197065	0.987265	-4.86993	FALSE		CAP1 pseudogene 1 [Source:HGNC Symbol;Acc:HGNC:31134]	processed_pseudogene
PyrL5n6	MDD	ENSG00000240849	PEDS1	3.69957	-0.101259	-0.270593	0.787254	0.994538	-5.5867	FALSE	387521	plasmanylethanolamine desaturase 1 [Source:HGNC Symbol;Acc:HGNC:16735]	protein_coding
PyrL5n6	MDD	ENSG00000240857	RDH14	0.705189	-0.0614222	-0.0726171	0.942254	0.997619	-5.09631	FALSE	57665	retinol dehydrogenase 14 [Source:HGNC Symbol;Acc:HGNC:19979]	protein_coding
PyrL5n6	MDD	ENSG00000240859	LINC03014	-4.09637	0.0728075	0.0734421	0.941599	0.997619	-4.91775	FALSE	100507642	long intergenic non-protein coding RNA 3014 [Source:HGNC Symbol;Acc:HGNC:56142]	lncRNA
PyrL5n6	MDD	ENSG00000240875	LINC00886	-0.381675	-0.849817	-0.834116	0.406176	0.989419	-4.79973	FALSE	730091	long intergenic non-protein coding RNA 886 [Source:HGNC Symbol;Acc:HGNC:48572]	lncRNA
PyrL5n6	MDD	ENSG00000240889	NDUFB2-AS1	-3.89938	-0.682304	-0.627649	0.531644	0.993145	-4.82449	FALSE	100134713	NDUFB2 antisense RNA 1 [Source:HGNC Symbol;Acc:HGNC:40396]	lncRNA
PyrL5n6	MDD	ENSG00000240891	PLCXD2	3.99037	0.0840804	0.286218	0.775295	0.994393	-5.72545	FALSE	257068	phosphatidylinositol specific phospholipase C X domain containing 2 [Source:HGNC Symbol;Acc:HGNC:26462]	protein_coding
PyrL5n6	MDD	ENSG00000240963		2.46075	0.796652	1.82847	0.0704185	0.975012	-4.07204	FALSE		novel transcript, antisense to C1orf100	lncRNA
PyrL5n6	MDD	ENSG00000240970	RPL23AP64	-3.12526	-0.548519	-0.485311	0.628503	0.993145	-4.86294	FALSE		ribosomal protein L23a pseudogene 64 [Source:HGNC Symbol;Acc:HGNC:36552]	processed_pseudogene
PyrL5n6	MDD	ENSG00000241015	TPM3P9	-0.881945	0.472533	0.466558	0.641817	0.993145	-4.91843	FALSE	147804	tropomyosin 3 pseudogene 9 [Source:HGNC Symbol;Acc:HGNC:44142]	transcribed_processed_pseudogene
PyrL5n6	MDD	ENSG00000241048		-4.10589	0.538279	0.53395	0.594545	0.993145	-4.85094	FALSE		novel transcript	lncRNA
PyrL5n6	MDD	ENSG00000241058	NSUN6	5.88752	-0.0121706	-0.0802989	0.936158	0.997177	-6.39278	FALSE	221078	NOP2/Sun RNA methyltransferase 6 [Source:HGNC Symbol;Acc:HGNC:23529]	protein_coding
PyrL5n6	MDD	ENSG00000241061	RPL5P1	-2.97808	-0.315076	-0.276017	0.783097	0.994393	-4.90105	FALSE		ribosomal protein L5 pseudogene 1 [Source:HGNC Symbol;Acc:HGNC:10361]	processed_pseudogene
PyrL5n6	MDD	ENSG00000241098	LINC01994	-2.32184	0.0821195	0.0784028	0.937662	0.997177	-4.94869	FALSE	401103	long intergenic non-protein coding RNA 1994 [Source:HGNC Symbol;Acc:HGNC:52827]	lncRNA
PyrL5n6	MDD	ENSG00000241111		1.18027	1.72569	2.29297	0.0239144	0.922181	-3.42527	FALSE	100652759	PRICKLE2 antisense RNA 1 [Source:NCBI gene (formerly Entrezgene);Acc:100652759]	lncRNA
PyrL5n6	MDD	ENSG00000241120	HMGN1P8	-2.79384	-1.48328	-1.31033	0.193045	0.987265	-4.51117	FALSE		high mobility group nucleosome binding domain 1 pseudogene 8 [Source:HGNC Symbol;Acc:HGNC:39351]	processed_pseudogene
PyrL5n6	MDD	ENSG00000241127	YAE1	3.09362	-0.113758	-0.250836	0.802448	0.994538	-5.43754	FALSE	57002	YAE1 maturation factor of ABCE1 [Source:HGNC Symbol;Acc:HGNC:24857]	protein_coding
PyrL5n6	MDD	ENSG00000241163	LINC00877	4.02697	-0.791374	-2.54567	0.012412	0.860028	-2.89747	FALSE	285286	long intergenic non-protein coding RNA 877 [Source:HGNC Symbol;Acc:HGNC:27706]	lncRNA
PyrL5n6	MDD	ENSG00000241168		-1.27429	1.25762	1.40067	0.164365	0.987265	-4.4569	FALSE		novel transcript	lncRNA
PyrL5n6	MDD	ENSG00000241185		-2.12466	-0.112789	-0.10768	0.914462	0.995773	-4.93223	FALSE		ribosomal protein L21 pseudogene 122	transcribed_processed_pseudogene
PyrL5n6	MDD	ENSG00000241213	LINC02024	1.76148	-0.659459	-0.949647	0.34455	0.989419	-4.90284	FALSE	105374057	long intergenic non-protein coding RNA 2024 [Source:HGNC Symbol;Acc:HGNC:52859]	lncRNA
PyrL5n6	MDD	ENSG00000241218	CSP2	-2.92729	-1.96801	-1.78614	0.0770651	0.979373	-4.16798	FALSE		CS pseudogene 2 [Source:HGNC Symbol;Acc:HGNC:54779]	processed_pseudogene
PyrL5n6	MDD	ENSG00000241224	C3orf85	-1.98931	-0.0489173	-0.0495588	0.960571	0.997839	-4.93945	FALSE	401081	chromosome 3 open reading frame 85 [Source:HGNC Symbol;Acc:HGNC:53432]	protein_coding
PyrL5n6	MDD	ENSG00000241258	CRCP	2.73087	0.525992	1.03774	0.301858	0.989419	-4.88416	FALSE	27297	CGRP receptor component [Source:HGNC Symbol;Acc:HGNC:17888]	protein_coding
PyrL5n6	MDD	ENSG00000241261	RPL17P19	-1.90606	-0.808123	-0.706324	0.481606	0.990149	-4.80788	FALSE		ribosomal protein L17 pseudogene 19 [Source:HGNC Symbol;Acc:HGNC:36919]	processed_pseudogene
PyrL5n6	MDD	ENSG00000241269		-3.6479	-0.376766	-0.338329	0.735815	0.993689	-4.89159	FALSE		novel transcript	lncRNA
PyrL5n6	MDD	ENSG00000241278	ENPP7P4	-1.77251	0.88615	0.761057	0.448389	0.989419	-4.78851	FALSE		ectonucleotide pyrophosphatase/phosphodiesterase 7 pseudogene 4 [Source:HGNC Symbol;Acc:HGNC:48687]	transcribed_unprocessed_pseudogene
PyrL5n6	MDD	ENSG00000241288	LINC02614	2.07923	0.829647	1.53346	0.128276	0.987265	-4.43593	FALSE	101927056	long intergenic non-protein coding RNA 2614 [Source:HGNC Symbol;Acc:HGNC:54072]	lncRNA
PyrL5n6	MDD	ENSG00000241316	SUCLG2-DT	4.19238	-0.385493	-1.18926	0.237113	0.987265	-5.11135	FALSE	101927111	SUCLG2 divergent transcript [Source:HGNC Symbol;Acc:HGNC:49643]	lncRNA
PyrL5n6	MDD	ENSG00000241322	FBXW10B	-3.83863	-1.61466	-1.58449	0.116196	0.987265	-4.3253	FALSE	374286	F-box and WD repeat domain containing 10B [Source:HGNC Symbol;Acc:HGNC:14379]	protein_coding
PyrL5n6	MDD	ENSG00000241343	RPL36A	-1.79458	1.52219	1.44423	0.151756	0.987265	-4.42273	FALSE	6173	ribosomal protein L36a [Source:HGNC Symbol;Acc:HGNC:10359]	protein_coding
PyrL5n6	MDD	ENSG00000241345		-1.77443	-2.02828	-2.09754	0.0384317	0.962161	-3.84525	FALSE	105375483	novel transcript	lncRNA
PyrL5n6	MDD	ENSG00000241360	PDXP	3.07692	0.00786249	0.0195261	0.98446	0.998399	-5.45513	FALSE	57026	pyridoxal phosphatase [Source:HGNC Symbol;Acc:HGNC:30259]	protein_coding
PyrL5n6	MDD	ENSG00000241361	SLC25A24P1	-1.15019	-0.10963	-0.103973	0.917396	0.995773	-4.95012	FALSE		SLC25A24 pseudogene 1 [Source:HGNC Symbol;Acc:HGNC:48933]	transcribed_unprocessed_pseudogene
PyrL5n6	MDD	ENSG00000241369	LINC01192	0.225031	0.67201	0.880661	0.380584	0.989419	-4.82988	FALSE	647107	long intergenic non-protein coding RNA 1192 [Source:HGNC Symbol;Acc:HGNC:37197]	lncRNA
PyrL5n6	MDD	ENSG00000241370	RPP21	-3.2064	-2.4702	-2.44938	0.0160245	0.879177	-3.5312	FALSE	79897	ribonuclease P/MRP subunit p21 [Source:HGNC Symbol;Acc:HGNC:21300]	protein_coding
PyrL5n6	MDD	ENSG00000241370	RPP21	-3.2064	-2.4702	-2.44938	0.0160245	0.879177	-3.5312	FALSE	202658	ribonuclease P/MRP subunit p21 [Source:HGNC Symbol;Acc:HGNC:21300]	protein_coding
PyrL5n6	MDD	ENSG00000241383	LINC01997	-2.38552	1.21768	1.26621	0.208339	0.987265	-4.54316	FALSE		long intergenic non-protein coding RNA 1997 [Source:HGNC Symbol;Acc:HGNC:52831]	lncRNA
PyrL5n6	MDD	ENSG00000241399	CD302	-3.82308	-1.12893	-1.06485	0.289473	0.989419	-4.64866	FALSE	9936	CD302 molecule [Source:HGNC Symbol;Acc:HGNC:30843]	protein_coding
PyrL5n6	MDD	ENSG00000241404	EGFL8	-3.65821	-0.0390589	-0.036644	0.970841	0.998363	-4.9183	FALSE	80864	EGF like domain multiple 8 [Source:HGNC Symbol;Acc:HGNC:13944]	protein_coding
PyrL5n6	MDD	ENSG00000241416	KRT8P13	-2.80151	0.826486	0.709583	0.479591	0.990144	-4.79927	FALSE		keratin 8 pseudogene 13 [Source:HGNC Symbol;Acc:HGNC:33365]	processed_pseudogene
PyrL5n6	MDD	ENSG00000241429	EEF1A1P25	-2.75875	0.00854555	0.00727267	0.994212	0.99895	-4.92168	FALSE		eukaryotic translation elongation factor 1 alpha 1 pseudogene 25 [Source:HGNC Symbol;Acc:HGNC:37898]	processed_pseudogene
PyrL5n6	MDD	ENSG00000241449		4.01608	0.0293545	0.104708	0.916814	0.995773	-5.80149	FALSE		novel transcript	lncRNA
PyrL5n6	MDD	ENSG00000241468	ATP5MF	2.33709	-0.183425	-0.297508	0.766688	0.994393	-5.33635	FALSE	9551	ATP synthase membrane subunit f [Source:HGNC Symbol;Acc:HGNC:848]	protein_coding
PyrL5n6	MDD	ENSG00000241472	PTPRG-AS1	4.68825	0.0829162	0.356083	0.722518	0.993145	-5.90839	FALSE	100506994	PTPRG antisense RNA 1 [Source:HGNC Symbol;Acc:HGNC:44638]	lncRNA
PyrL5n6	MDD	ENSG00000241489		1.58842	0.709633	0.944099	0.347363	0.989419	-4.86756	FALSE		novel protein	protein_coding
PyrL5n6	MDD	ENSG00000241490		-3.73403	-1.48764	-1.47307	0.143828	0.987265	-4.40431	FALSE		novel transcript, antisense to ZNF80	lncRNA
PyrL5n6	MDD	ENSG00000241493		-2.05555	-1.2994	-1.11957	0.26554	0.989419	-4.62179	FALSE		pseudogene similar to part of EMG1 nucleolar protein homolog (S. cerevisiae) (EMG1)	processed_pseudogene
PyrL5n6	MDD	ENSG00000241525		-3.69469	0.24527	0.240727	0.810253	0.994538	-4.90515	FALSE	105371430	novel transcript, antisense to C17orf97	lncRNA
PyrL5n6	MDD	ENSG00000241527	CA15P1	-2.8744	0.0238593	0.0209724	0.983309	0.998399	-4.91923	FALSE		CA15 pseudogene 1 [Source:HGNC Symbol;Acc:HGNC:44364]	unitary_pseudogene
PyrL5n6	MDD	ENSG00000241532	AGGF1P3	-3.42807	0.726783	0.676114	0.500507	0.992716	-4.80987	FALSE		angiogenic factor with G-patch and FHA domains 1 pseudogene 3 [Source:HGNC Symbol;Acc:HGNC:38053]	processed_pseudogene
PyrL5n6	MDD	ENSG00000241535	CBX5P1	-3.98851	0.888475	0.834635	0.405885	0.989419	-4.75203	FALSE		chromobox 5 pseudogene 1 [Source:HGNC Symbol;Acc:HGNC:38659]	processed_pseudogene
PyrL5n6	MDD	ENSG00000241549	GUSBP2	2.75904	-0.148686	-0.347395	0.729015	0.993145	-5.45822	FALSE		GUSB pseudogene 2 [Source:HGNC Symbol;Acc:HGNC:18792]	transcribed_unprocessed_pseudogene
PyrL5n6	MDD	ENSG00000241553	ARPC4	2.32814	-0.198477	-0.311351	0.756173	0.994393	-5.22334	FALSE	10093	actin related protein 2/3 complex subunit 4 [Source:HGNC Symbol;Acc:HGNC:707]	protein_coding
PyrL5n6	MDD	ENSG00000241560	ZBTB20-AS1	-3.5816	-2.44792	-2.29072	0.024049	0.922181	-3.70021	FALSE	100131117	ZBTB20 antisense RNA 1 [Source:HGNC Symbol;Acc:HGNC:40640]	lncRNA
PyrL5n6	MDD	ENSG00000241570	PAQR9-AS1	-1.17758	0.0706259	0.0726348	0.94224	0.997619	-4.9821	FALSE	101927832	PAQR9 antisense RNA 1 [Source:HGNC Symbol;Acc:HGNC:50861]	lncRNA
PyrL5n6	MDD	ENSG00000241593		-2.33078	-0.385327	-0.360541	0.719193	0.993145	-4.90389	FALSE		novel transcript	lncRNA
PyrL5n6	MDD	ENSG00000241634		-3.96195	-0.205049	-0.190163	0.849561	0.994538	-4.90983	FALSE		ribosomal protein L13 (RPL13) pseudogene	processed_pseudogene
PyrL5n6	MDD	ENSG00000241636	LINC01323	-3.72793	-1.35315	-1.36597	0.174971	0.987265	-4.47618	FALSE		long intergenic non-protein coding RNA 1323 [Source:HGNC Symbol;Acc:HGNC:50529]	lncRNA
PyrL5n6	MDD	ENSG00000241644	INMT	-1.44485	1.00405	0.881461	0.380153	0.989419	-4.74117	FALSE	11185	indolethylamine N-methyltransferase [Source:HGNC Symbol;Acc:HGNC:6069]	protein_coding
PyrL5n6	MDD	ENSG00000241669	LINC01327	-2.99056	-1.42248	-1.25458	0.212514	0.987265	-4.54478	FALSE	104310350	long intergenic non-protein coding RNA 1327 [Source:HGNC Symbol;Acc:HGNC:50533]	lncRNA
PyrL5n6	MDD	ENSG00000241678		-3.49422	-1.65106	-1.5144	0.133035	0.987265	-4.37569	FALSE		ribosomal protein L21 (RPL21) pseudogene	processed_pseudogene
PyrL5n6	MDD	ENSG00000241679		0.418073	-0.54557	-0.543869	0.587725	0.993145	-4.90972	FALSE		novel transcript	lncRNA
PyrL5n6	MDD	ENSG00000241684	ADAMTS9-AS2	4.94891	0.168118	0.445328	0.657313	0.993145	-5.89957	FALSE		ADAMTS9 antisense RNA 2 [Source:HGNC Symbol;Acc:HGNC:42435]	lncRNA
PyrL5n6	MDD	ENSG00000241685	ARPC1A	0.222818	-0.198205	-0.180797	0.856888	0.994538	-4.98408	FALSE	10552	actin related protein 2/3 complex subunit 1A [Source:HGNC Symbol;Acc:HGNC:703]	protein_coding
PyrL5n6	MDD	ENSG00000241696	LINC02053	-1.03959	-0.966561	-1.07066	0.286864	0.989419	-4.67458	FALSE	100505609	long intergenic non-protein coding RNA 2053 [Source:HGNC Symbol;Acc:HGNC:52893]	lncRNA
PyrL5n6	MDD	ENSG00000241697	TMEFF1	1.84739	-0.356469	-0.52114	0.603405	0.993145	-5.12567	FALSE	8577	transmembrane protein with EGF like and two follistatin like domains 1 [Source:HGNC Symbol;Acc:HGNC:11866]	protein_coding
PyrL5n6	MDD	ENSG00000241717	VWFP1	-3.60162	-0.0108343	-0.00988594	0.992132	0.99853	-4.9187	FALSE		von Willebrand factor pseudogene 1 [Source:HGNC Symbol;Acc:HGNC:12727]	transcribed_unprocessed_pseudogene
PyrL5n6	MDD	ENSG00000241735	FABP5P3	-1.23874	-0.480649	-0.436323	0.66353	0.993145	-4.89932	FALSE	220832	fatty acid binding protein 5 pseudogene 3 [Source:HGNC Symbol;Acc:HGNC:22573]	transcribed_processed_pseudogene
PyrL5n6	MDD	ENSG00000241743	XACT	2.66245	-0.386809	-0.819214	0.414586	0.989419	-5.18308	FALSE		X active specific transcript [Source:HGNC Symbol;Acc:HGNC:45056]	lncRNA
PyrL5n6	MDD	ENSG00000241749	RPSAP52	-1.72106	-1.02059	-1.07365	0.285527	0.989419	-4.66929	FALSE	204010	ribosomal protein SA pseudogene 52 [Source:HGNC Symbol;Acc:HGNC:35752]	transcribed_processed_pseudogene
PyrL5n6	MDD	ENSG00000241754		-2.24532	0.888934	0.885256	0.378113	0.989419	-4.75153	FALSE		novel transcript	lncRNA
PyrL5n6	MDD	ENSG00000241756	RN7SL83P	-3.55726	-4.07538	-4.25522	4.66552e-05	0.243376	-1.03962	FALSE		RNA, 7SL, cytoplasmic 83, pseudogene [Source:HGNC Symbol;Acc:HGNC:46099]	misc_RNA
PyrL5n6	MDD	ENSG00000241764	CBLL1-AS1	-2.75269	-0.435988	-0.385138	0.700942	0.993145	-4.88494	FALSE	101927974	CBLL1 antisense RNA 1 [Source:HGNC Symbol;Acc:HGNC:55571]	lncRNA
PyrL5n6	MDD	ENSG00000241767	LINC01324	-1.01624	0.662401	0.693222	0.489755	0.992102	-4.85044	FALSE	104355289	long intergenic non-protein coding RNA 1324 [Source:HGNC Symbol;Acc:HGNC:50530]	lncRNA
PyrL5n6	MDD	ENSG00000241769	EOLA1-DT	0.259092	1.39403	1.42952	0.155929	0.987265	-4.43598	FALSE	100131434	EOLA1 divergent transcript [Source:HGNC Symbol;Acc:HGNC:44265]	lncRNA
PyrL5n6	MDD	ENSG00000241770		-3.76584	-1.76138	-1.62266	0.107767	0.987265	-4.29732	FALSE		novel transcript	lncRNA
PyrL5n6	MDD	ENSG00000241787	MTND4P16	-2.79326	0.217912	0.187929	0.851307	0.994538	-4.91525	FALSE		MT-ND4 pseudogene 16 [Source:HGNC Symbol;Acc:HGNC:42203]	unprocessed_pseudogene
PyrL5n6	MDD	ENSG00000241792		-3.25696	0.040501	0.0393262	0.968708	0.998358	-4.92344	FALSE		novel transcript	lncRNA
PyrL5n6	MDD	ENSG00000241837	ATP5PO	1.74058	0.365487	0.519173	0.604771	0.993145	-5.10608	FALSE	539	ATP synthase peripheral stalk subunit OSCP [Source:HGNC Symbol;Acc:HGNC:850]	protein_coding
PyrL5n6	MDD	ENSG00000241839	PLEKHO2	-3.57572	1.25734	1.20299	0.231782	0.987265	-4.5745	FALSE	80301	pleckstrin homology domain containing O2 [Source:HGNC Symbol;Acc:HGNC:30026]	protein_coding
PyrL5n6	MDD	ENSG00000241852	C8orf58	-2.88556	1.89093	1.70429	0.0913888	0.987265	-4.23231	FALSE	541565	chromosome 8 open reading frame 58 [Source:HGNC Symbol;Acc:HGNC:32233]	protein_coding
PyrL5n6	MDD	ENSG00000241859	ANOS2P	2.68642	-0.0911659	-0.161545	0.871986	0.994538	-5.15843	FALSE		anosmin 2, pseudogene [Source:HGNC Symbol;Acc:HGNC:6214]	transcribed_unprocessed_pseudogene
PyrL5n6	MDD	ENSG00000241860		-2.00053	-0.318986	-0.289468	0.772814	0.994393	-4.90288	FALSE		novel transcript	lncRNA
PyrL5n6	MDD	ENSG00000241878	PISD	5.93091	0.00546089	0.0362994	0.971115	0.998363	-6.38902	FALSE	23761	phosphatidylserine decarboxylase [Source:HGNC Symbol;Acc:HGNC:8999]	protein_coding
PyrL5n6	MDD	ENSG00000241921		-0.534141	0.353187	0.373106	0.709849	0.993145	-4.96148	FALSE		novel transcript	lncRNA
PyrL5n6	MDD	ENSG00000241945	PWP2	-2.64543	-1.05439	-0.96065	0.339013	0.989419	-4.70035	FALSE	5822	PWP2 small subunit processome component [Source:HGNC Symbol;Acc:HGNC:9711]	protein_coding
PyrL5n6	MDD	ENSG00000241956	LINC03000	6.19407	0.477179	0.896397	0.373108	0.989419	-6.01177	FALSE	102546299	long intergenic non-protein coding RNA 3000 [Source:HGNC Symbol;Acc:HGNC:56116]	lncRNA
PyrL5n6	MDD	ENSG00000241962		5.74585	-0.00427546	-0.0260521	0.979267	0.998399	-6.37829	FALSE		novel protein, C2orf15-MRPL30-novel lincRNA readthrough	protein_coding
PyrL5n6	MDD	ENSG00000241973	PI4KA	9.57601	0.0894313	1.71328	0.0900375	0.987265	-6.36863	FALSE	5297	phosphatidylinositol 4-kinase alpha [Source:HGNC Symbol;Acc:HGNC:8983]	protein_coding
PyrL5n6	MDD	ENSG00000242009		-0.436726	-0.236144	-0.230207	0.818395	0.994538	-4.98771	FALSE		novel transcript	lncRNA
PyrL5n6	MDD	ENSG00000242021		-0.69585	-1.41996	-1.84179	0.0684292	0.975012	-4.0501	FALSE		novel transcript	lncRNA
PyrL5n6	MDD	ENSG00000242028	HYPK	0.520015	-0.199388	-0.219838	0.826439	0.994538	-5.00593	FALSE	25764	huntingtin interacting protein K [Source:HGNC Symbol;Acc:HGNC:18418]	protein_coding
PyrL5n6	MDD	ENSG00000242029		1.3394	0.0883795	0.129738	0.897031	0.995461	-5.18455	FALSE		novel transcript	lncRNA
PyrL5n6	MDD	ENSG00000242048	PRKAG2-AS2	1.18438	0.579118	0.642856	0.521769	0.993145	-4.95684	FALSE	644090	PRKAG2 antisense RNA 2 [Source:HGNC Symbol;Acc:HGNC:40467]	lncRNA
PyrL5n6	MDD	ENSG00000242072		-3.52499	-0.510737	-0.546335	0.586036	0.993145	-4.85973	FALSE		novel transcript	lncRNA
PyrL5n6	MDD	ENSG00000242082	SLC5A4-AS1	4.50035	0.176423	0.416638	0.678127	0.993145	-5.84366	FALSE		SLC5A4 antisense RNA 1 [Source:HGNC Symbol;Acc:HGNC:53163]	lncRNA
PyrL5n6	MDD	ENSG00000242086	MUC20-OT1	6.92599	-0.0373178	-0.195874	0.845244	0.994538	-6.697	FALSE		MUC20 overlapping transcript [Source:HGNC Symbol;Acc:HGNC:53807]	lncRNA
PyrL5n6	MDD	ENSG00000242094	FOXP1-IT1	-3.1097	-2.91525	-2.69248	0.00829902	0.860028	-3.25697	FALSE		FOXP1 intronic transcript 1 [Source:HGNC Symbol;Acc:HGNC:41335]	lncRNA
PyrL5n6	MDD	ENSG00000242100	RPL9P32	-3.31116	0.149995	0.132399	0.894931	0.995146	-4.91603	FALSE		ribosomal protein L9 pseudogene 32 [Source:HGNC Symbol;Acc:HGNC:36418]	processed_pseudogene
PyrL5n6	MDD	ENSG00000242103		-1.77441	-0.0513149	-0.0456674	0.963665	0.998032	-4.92921	FALSE		actin related protein 2/3 complex, subunit 1A, 41kDa (ARPC1A) pseudogene	processed_pseudogene
PyrL5n6	MDD	ENSG00000242104	LINC02618	-1.03697	1.38038	1.47253	0.143976	0.987265	-4.40139	FALSE		long intergenic non-protein coding RNA 2618 [Source:HGNC Symbol;Acc:HGNC:54091]	transcribed_unitary_pseudogene
PyrL5n6	MDD	ENSG00000242110	AMACR	-2.5496	-0.2085	-0.183515	0.85476	0.994538	-4.91431	FALSE	23600	alpha-methylacyl-CoA racemase [Source:HGNC Symbol;Acc:HGNC:451]	protein_coding
PyrL5n6	MDD	ENSG00000242111	TOPORSLP	-2.02932	-1.27979	-1.19697	0.23411	0.987265	-4.58012	FALSE		topoisomerase I binding, arginine and serine rich like, pseudogene [Source:HGNC Symbol;Acc:HGNC:50276]	transcribed_unitary_pseudogene
PyrL5n6	MDD	ENSG00000242125	SNHG3	-0.17712	0.509544	0.534798	0.59396	0.993145	-4.91231	FALSE	8420	small nucleolar RNA host gene 3 [Source:HGNC Symbol;Acc:HGNC:10118]	lncRNA
PyrL5n6	MDD	ENSG00000242173	ARHGDIG	5.63903	0.0659843	0.36825	0.713455	0.993145	-6.25834	FALSE	398	Rho GDP dissociation inhibitor gamma [Source:HGNC Symbol;Acc:HGNC:680]	protein_coding
PyrL5n6	MDD	ENSG00000242193	CRYZL2P	1.04047	-0.397267	-0.42083	0.67477	0.993145	-5.01601	FALSE	730102	crystallin zeta like 2, pseudogene [Source:HGNC Symbol;Acc:HGNC:52164]	transcribed_unitary_pseudogene
PyrL5n6	MDD	ENSG00000242220	TCP10L	2.53183	0.6368	0.996549	0.321356	0.989419	-4.94911	FALSE	140290	t-complex 10 like [Source:HGNC Symbol;Acc:HGNC:11657]	protein_coding
PyrL5n6	MDD	ENSG00000242229	RPS3AP14	-4.0082	-0.752148	-0.686009	0.494273	0.992235	-4.80656	FALSE		RPS3A pseudogene 14 [Source:HGNC Symbol;Acc:HGNC:35715]	processed_pseudogene
PyrL5n6	MDD	ENSG00000242242	NECTIN3-AS1	3.99614	0.160347	0.533892	0.594585	0.993145	-5.67133	FALSE		NECTIN3 antisense RNA 1 [Source:HGNC Symbol;Acc:HGNC:40813]	lncRNA
PyrL5n6	MDD	ENSG00000242247	ARFGAP3	3.95952	0.0691071	0.197886	0.84353	0.994538	-5.73241	FALSE	26286	ADP ribosylation factor GTPase activating protein 3 [Source:HGNC Symbol;Acc:HGNC:661]	protein_coding
PyrL5n6	MDD	ENSG00000242258	LINC00996	-3.95452	-1.04098	-1.03747	0.301983	0.989419	-4.6622	FALSE	285972	long intergenic non-protein coding RNA 996 [Source:HGNC Symbol;Acc:HGNC:27800]	lncRNA
PyrL5n6	MDD	ENSG00000242259	C22orf39	2.64463	-0.704929	-1.2374	0.218798	0.987265	-4.71554	FALSE	128977	chromosome 22 open reading frame 39 [Source:HGNC Symbol;Acc:HGNC:27012]	protein_coding
PyrL5n6	MDD	ENSG00000242265	PEG10	7.45823	-0.0433173	-0.229164	0.819405	0.994538	-6.86375	FALSE	23089	paternally expressed 10 [Source:HGNC Symbol;Acc:HGNC:14005]	protein_coding
PyrL5n6	MDD	ENSG00000242267	SKINT1L	0.563952	0.190336	0.255565	0.798804	0.994538	-5.04633	FALSE		Skint1 like (pseudogene) [Source:HGNC Symbol;Acc:HGNC:33993]	transcribed_unprocessed_pseudogene
PyrL5n6	MDD	ENSG00000242268	LINC02082	3.53966	0.0707406	0.216386	0.829121	0.994538	-5.72722	FALSE	100507661	long intergenic non-protein coding RNA 2082 [Source:HGNC Symbol;Acc:HGNC:52931]	lncRNA
PyrL5n6	MDD	ENSG00000242288	BMS1P4-AGAP5	-1.91965	-0.554597	-0.50249	0.616412	0.993145	-4.86249	FALSE	113939925	BMS1P4-AGAP5 readthrough [Source:HGNC Symbol;Acc:HGNC:55636]	lncRNA
PyrL5n6	MDD	ENSG00000242294	STAG3L5P	3.7335	0.167225	0.526683	0.599564	0.993145	-5.60257	FALSE		stromal antigen 3-like 5 pseudogene [Source:HGNC Symbol;Acc:HGNC:48896]	transcribed_unprocessed_pseudogene
PyrL5n6	MDD	ENSG00000242296	DEFB109A	1.78737	0.0606128	0.0815156	0.935193	0.997177	-5.17554	FALSE		defensin beta 109A (pseudogene) [Source:HGNC Symbol;Acc:HGNC:18090]	unprocessed_pseudogene
PyrL5n6	MDD	ENSG00000242299		-1.83745	-1.22293	-1.18068	0.24049	0.987265	-4.59163	FALSE		ribosomal protein S18 (RPS18) pseudogene	processed_pseudogene
PyrL5n6	MDD	ENSG00000242317		-2.5325	0.58574	0.50691	0.613319	0.993145	-4.86389	FALSE		novel transcript	lncRNA
PyrL5n6	MDD	ENSG00000242324		-3.31697	-0.399459	-0.363119	0.717272	0.993145	-4.88985	FALSE		PTPNS (protein tyrosine phosphatase, non-receptor type substrate 1) protein family pseudogene	unprocessed_pseudogene
PyrL5n6	MDD	ENSG00000242337	INHCAP	5.29713	-0.145376	-0.823204	0.412324	0.989419	-5.91244	FALSE		inhibitor of carbonic anhydrase pseudogene [Source:HGNC Symbol;Acc:HGNC:11759]	transcribed_unprocessed_pseudogene
PyrL5n6	MDD	ENSG00000242366	UGT1A8	-3.48722	0.766141	0.767247	0.444718	0.989419	-4.77907	FALSE	54576	UDP glucuronosyltransferase family 1 member A8 [Source:HGNC Symbol;Acc:HGNC:12540]	protein_coding
PyrL5n6	MDD	ENSG00000242372	EIF6	1.42261	0.141515	0.232881	0.816323	0.994538	-5.21241	FALSE	3692	eukaryotic translation initiation factor 6 [Source:HGNC Symbol;Acc:HGNC:6159]	protein_coding
PyrL5n6	MDD	ENSG00000242385	LINC00901	-1.00192	0.429233	0.39262	0.695424	0.993145	-4.9041	FALSE	100506724	long intergenic non-protein coding RNA 901 [Source:HGNC Symbol;Acc:HGNC:40352]	lncRNA
PyrL5n6	MDD	ENSG00000242419	PCDHGC4	1.123	1.52003	1.65119	0.101793	0.987265	-4.24066	FALSE	56098	protocadherin gamma subfamily C, 4 [Source:HGNC Symbol;Acc:HGNC:8717]	protein_coding
PyrL5n6	MDD	ENSG00000242440	LINC02046	-0.936079	-2.20533	-2.65192	0.00928974	0.860028	-3.14109	FALSE		long intergenic non-protein coding RNA 2046 [Source:HGNC Symbol;Acc:HGNC:52886]	lncRNA
PyrL5n6	MDD	ENSG00000242485	MRPL20	2.60685	0.635372	1.31535	0.19136	0.987265	-4.77341	FALSE	55052	mitochondrial ribosomal protein L20 [Source:HGNC Symbol;Acc:HGNC:14478]	protein_coding
PyrL5n6	MDD	ENSG00000242498	ARPIN	2.09453	-0.497636	-0.981528	0.328668	0.989419	-4.95174	FALSE	348110	actin related protein 2/3 complex inhibitor [Source:HGNC Symbol;Acc:HGNC:28782]	protein_coding
PyrL5n6	MDD	ENSG00000242507		-3.85551	-1.41581	-1.33926	0.183482	0.987265	-4.49293	FALSE		pseudogene similar to sialyltransferase proteins	transcribed_unprocessed_pseudogene
PyrL5n6	MDD	ENSG00000242512	LINC01206	-1.04701	-0.959973	-0.9911	0.323996	0.989419	-4.71283	FALSE	100996490	long intergenic non-protein coding RNA 1206 [Source:HGNC Symbol;Acc:HGNC:49637]	lncRNA
PyrL5n6	MDD	ENSG00000242516	LINC00960	-0.108113	2.30752	2.43132	0.0167984	0.892438	-3.39441	FALSE	401074	long intergenic non-protein coding RNA 960 [Source:HGNC Symbol;Acc:HGNC:48710]	lncRNA
PyrL5n6	MDD	ENSG00000242536		2.59499	-0.0957228	-0.202436	0.839981	0.994538	-5.37115	FALSE		novel transcript	lncRNA
PyrL5n6	MDD	ENSG00000242540		-3.61813	-1.44334	-1.5338	0.128193	0.987265	-4.36115	FALSE		novel transcript	lncRNA
PyrL5n6	MDD	ENSG00000242550	SERPINB10	-2.88296	-1.33516	-1.28609	0.201339	0.987265	-4.52704	FALSE	5273	serpin family B member 10 [Source:HGNC Symbol;Acc:HGNC:8942]	protein_coding
PyrL5n6	MDD	ENSG00000242553		-2.54846	1.74566	1.57288	0.118862	0.987265	-4.33161	FALSE		novel transcript, antisense to DSCR3	lncRNA
PyrL5n6	MDD	ENSG00000242568		-3.49923	2.75194	2.85027	0.00529215	0.860028	-3.05776	FALSE		novel transcript	lncRNA
PyrL5n6	MDD	ENSG00000242588		2.47012	-0.12948	-0.295319	0.768354	0.994393	-5.34365	FALSE		novel transcript	lncRNA
PyrL5n6	MDD	ENSG00000242593		6.59424	0.0368869	0.281111	0.779198	0.994393	-6.56866	FALSE		novel transcript	lncRNA
PyrL5n6	MDD	ENSG00000242600	MBL1P	-1.23917	-1.59533	-1.42359	0.157635	0.987265	-4.43756	FALSE	8512	mannose binding lectin 1, pseudogene [Source:HGNC Symbol;Acc:HGNC:6921]	transcribed_unitary_pseudogene
PyrL5n6	MDD	ENSG00000242607	RPS3AP34	-2.24549	2.47037	2.21325	0.0291219	0.922782	-3.75248	FALSE		RPS3A pseudogene 34 [Source:HGNC Symbol;Acc:HGNC:36293]	processed_pseudogene
PyrL5n6	MDD	ENSG00000242612	DECR2	-1.09607	0.131545	0.129215	0.897443	0.995461	-5.00401	FALSE	26063	2,4-dienoyl-CoA reductase 2 [Source:HGNC Symbol;Acc:HGNC:2754]	protein_coding
PyrL5n6	MDD	ENSG00000242622	GSK3B-DT	2.62296	0.136785	0.241523	0.809638	0.994538	-5.33632	FALSE		GSK3B divergent transcript [Source:HGNC Symbol;Acc:HGNC:55635]	lncRNA
PyrL5n6	MDD	ENSG00000242628		-0.144448	-0.162244	-0.154853	0.877245	0.994669	-4.99482	FALSE		novel transcript	lncRNA
PyrL5n6	MDD	ENSG00000242641	LINC00971	1.21809	-1.75541	-2.55768	0.012017	0.860028	-2.99916	FALSE	440970	long intergenic non-protein coding RNA 971 [Source:HGNC Symbol;Acc:HGNC:48737]	lncRNA
PyrL5n6	MDD	ENSG00000242686	PDE6B-AS1	-2.10621	1.39589	1.21556	0.226974	0.987265	-4.56862	FALSE		PDE6B antisense RNA 1 [Source:HGNC Symbol;Acc:HGNC:40438]	lncRNA
PyrL5n6	MDD	ENSG00000242715	CCDC169	-3.1296	0.241236	0.206296	0.836973	0.994538	-4.90973	FALSE	728591	coiled-coil domain containing 169 [Source:HGNC Symbol;Acc:HGNC:34361]	protein_coding
PyrL5n6	MDD	ENSG00000242732	RTL5	4.6428	-0.0346847	-0.137068	0.891249	0.995037	-5.93778	FALSE	340526	retrotransposon Gag like 5 [Source:HGNC Symbol;Acc:HGNC:29430]	protein_coding
PyrL5n6	MDD	ENSG00000242741	LINC02005	-0.474265	-1.17107	-1.39178	0.167034	0.987265	-4.47575	FALSE		long intergenic non-protein coding RNA 2005 [Source:HGNC Symbol;Acc:HGNC:52839]	lncRNA
PyrL5n6	MDD	ENSG00000242753		-1.26202	-0.653188	-0.619666	0.536868	0.993145	-4.84899	FALSE		novel transcript	lncRNA
PyrL5n6	MDD	ENSG00000242759	LINC00882	8.38231	-0.0881588	-1.10743	0.270729	0.989419	-6.64904	FALSE		long intergenic non-protein coding RNA 882 [Source:HGNC Symbol;Acc:HGNC:48568]	lncRNA
PyrL5n6	MDD	ENSG00000242768		0.120523	-0.378376	-0.394649	0.693931	0.993145	-4.96585	FALSE		ribosomal protein L31 (RPL31) pseudogene	processed_pseudogene
PyrL5n6	MDD	ENSG00000242779	ZNF702P	2.63614	0.702256	1.00678	0.316437	0.989419	-4.91179	FALSE	79986	zinc finger protein 702, pseudogene [Source:HGNC Symbol;Acc:HGNC:25775]	transcribed_processed_pseudogene
PyrL5n6	MDD	ENSG00000242797	GLYCTK-AS1	2.08926	0.228948	0.420161	0.675257	0.993145	-5.19528	FALSE		GLYCTK antisense RNA 1 [Source:HGNC Symbol;Acc:HGNC:41043]	lncRNA
PyrL5n6	MDD	ENSG00000242798		-3.47172	-1.00746	-0.962219	0.338229	0.989419	-4.69782	FALSE		novel transcript	lncRNA
PyrL5n6	MDD	ENSG00000242802	AP5Z1	4.33411	0.0920716	0.339021	0.735295	0.993577	-5.87506	FALSE	9907	adaptor related protein complex 5 subunit zeta 1 [Source:HGNC Symbol;Acc:HGNC:22197]	protein_coding
PyrL5n6	MDD	ENSG00000242808	SOX2-OT	5.98477	-0.139277	-0.835039	0.405659	0.989419	-6.10671	FALSE	347689	SOX2 overlapping transcript [Source:HGNC Symbol;Acc:HGNC:20209]	lncRNA
PyrL5n6	MDD	ENSG00000242816		-1.75269	-0.217795	-0.196916	0.844287	0.994538	-4.92765	FALSE	101926953	novel transcript	lncRNA
PyrL5n6	MDD	ENSG00000242866	STRC	-0.418574	-0.572869	-0.526963	0.59937	0.993145	-4.8879	FALSE	161497	stereocilin [Source:HGNC Symbol;Acc:HGNC:16035]	protein_coding
PyrL5n6	MDD	ENSG00000242880		4.90333	-0.214919	-0.967871	0.335411	0.989419	-5.6002	FALSE		novel transcript	lncRNA
PyrL5n6	MDD	ENSG00000242888		-3.40889	0.697807	0.619416	0.537031	0.993145	-4.82668	FALSE		ribosomal protein S2 (RPS2) pseudogene	processed_pseudogene
PyrL5n6	MDD	ENSG00000242908	AADACL2-AS1	-0.377149	-0.251214	-0.276866	0.782447	0.994393	-5.00553	FALSE		AADACL2 antisense RNA 1 [Source:HGNC Symbol;Acc:HGNC:50301]	lncRNA
PyrL5n6	MDD	ENSG00000242931	RPL7P49	-3.72045	0.80208	0.766897	0.444924	0.989419	-4.77804	FALSE		ribosomal protein L7 pseudogene 49 [Source:HGNC Symbol;Acc:HGNC:36912]	processed_pseudogene
PyrL5n6	MDD	ENSG00000242950	ERVW-1	1.51641	-1.00488	-1.16402	0.247148	0.987265	-4.67556	FALSE	30816	endogenous retrovirus group W member 1, envelope [Source:HGNC Symbol;Acc:HGNC:13525]	protein_coding
PyrL5n6	MDD	ENSG00000242973	TDRD6-AS1	1.52855	-0.0591468	-0.0830656	0.933963	0.997177	-5.17374	FALSE	101926934	TDRD6 and SLC25A27 antisense RNA 1 [Source:HGNC Symbol;Acc:HGNC:56119]	lncRNA
PyrL5n6	MDD	ENSG00000242992	FTH1P4	-3.52869	-0.388608	-0.362453	0.717768	0.993145	-4.88689	FALSE		ferritin heavy chain 1 pseudogene 4 [Source:HGNC Symbol;Acc:HGNC:3991]	processed_pseudogene
PyrL5n6	MDD	ENSG00000243004		3.35015	-0.101175	-0.227755	0.820295	0.994538	-5.51962	FALSE		novel transcript, sense overlapping to MACC1	lncRNA
PyrL5n6	MDD	ENSG00000243024		1.69534	-1.33573	-1.89164	0.0613925	0.971812	-3.9661	FALSE		ribosomal protein S11 pseudogene 6	transcribed_processed_pseudogene
PyrL5n6	MDD	ENSG00000243064	ABCC13	0.399114	-1.60897	-1.93812	0.055389	0.971812	-3.92373	FALSE		ATP binding cassette subfamily C member 13 (pseudogene) [Source:HGNC Symbol;Acc:HGNC:16022]	transcribed_unprocessed_pseudogene
PyrL5n6	MDD	ENSG00000243069	ARHGEF26-AS1	3.51745	-0.0743978	-0.228968	0.819355	0.994538	-5.62251	FALSE	100507524	ARHGEF26 antisense RNA 1 [Source:HGNC Symbol;Acc:HGNC:41048]	lncRNA
PyrL5n6	MDD	ENSG00000243083	LINC00870	-3.57238	0.8193	0.821942	0.413038	0.989419	-4.75973	FALSE	201617	long intergenic non-protein coding RNA 870 [Source:HGNC Symbol;Acc:HGNC:27319]	lncRNA
PyrL5n6	MDD	ENSG00000243089		-2.99602	0.727216	0.679635	0.498284	0.992716	-4.81075	FALSE		novel transcript	lncRNA
PyrL5n6	MDD	ENSG00000243107		-3.64764	-1.74338	-1.63763	0.104598	0.987265	-4.28588	FALSE		novel transcript	lncRNA
PyrL5n6	MDD	ENSG00000243116		-3.29366	0.24541	0.218801	0.827245	0.994538	-4.9089	FALSE		chromosome 9 open reading frame 78 (C9orf78) pseudogene	processed_pseudogene
PyrL5n6	MDD	ENSG00000243130	PSG11	-2.66783	0.92541	0.851125	0.396706	0.989419	-4.75126	FALSE	5680	pregnancy specific beta-1-glycoprotein 11 [Source:HGNC Symbol;Acc:HGNC:9516]	protein_coding
PyrL5n6	MDD	ENSG00000243137	PSG4	0.842201	-1.22717	-1.40406	0.163356	0.987265	-4.46716	FALSE	5672	pregnancy specific beta-1-glycoprotein 4 [Source:HGNC Symbol;Acc:HGNC:9521]	protein_coding
PyrL5n6	MDD	ENSG00000243144	LINC02932	1.78554	-0.3365	-0.496118	0.620884	0.993145	-5.0943	FALSE		long intergenic non-protein coding RNA 2932 [Source:HGNC Symbol;Acc:HGNC:55875]	lncRNA
PyrL5n6	MDD	ENSG00000243147	MRPL33	1.62389	0.172561	0.265638	0.791057	0.994538	-5.19137	FALSE	9553	mitochondrial ribosomal protein L33 [Source:HGNC Symbol;Acc:HGNC:14487]	protein_coding
PyrL5n6	MDD	ENSG00000243149	LINC02040	-3.55663	0.104954	0.100691	0.919995	0.995789	-4.92155	FALSE		long intergenic non-protein coding RNA 2040 [Source:HGNC Symbol;Acc:HGNC:52880]	lncRNA
PyrL5n6	MDD	ENSG00000243150	MLF1-DT	-2.63026	-0.1988	-0.173412	0.862673	0.994538	-4.915	FALSE	100996447	MLF1 divergent transcript [Source:HGNC Symbol;Acc:HGNC:55620]	lncRNA
PyrL5n6	MDD	ENSG00000243155		3.6886	-0.546155	-1.45597	0.148489	0.987265	-4.7082	FALSE		novel transcript	lncRNA
PyrL5n6	MDD	ENSG00000243156	MICAL3	9.20549	-0.0854687	-1.05053	0.296993	0.989419	-7.07381	FALSE	57553	microtubule associated monooxygenase, calponin and LIM domain containing 3 [Source:HGNC Symbol;Acc:HGNC:24694]	protein_coding
PyrL5n6	MDD	ENSG00000243176		3.44523	0.03761	0.0978136	0.922273	0.996405	-5.52559	FALSE		novel transcript	lncRNA
PyrL5n6	MDD	ENSG00000243197	TUSC7	3.27086	-0.395196	-0.964054	0.337312	0.989419	-5.13982	FALSE	285194	tumor suppressor candidate 7 [Source:HGNC Symbol;Acc:HGNC:27701]	lncRNA
PyrL5n6	MDD	ENSG00000243199	RPL6P10	-3.4084	-1.11609	-1.12974	0.261252	0.989419	-4.61517	FALSE		ribosomal protein L6 pseudogene 10 [Source:HGNC Symbol;Acc:HGNC:36575]	processed_pseudogene
PyrL5n6	MDD	ENSG00000243232	PCDHAC2	4.38498	0.0453098	0.180556	0.857076	0.994538	-5.94144	FALSE	56134	protocadherin alpha subfamily C, 2 [Source:HGNC Symbol;Acc:HGNC:8677]	protein_coding
PyrL5n6	MDD	ENSG00000243244	STON1	-3.83005	-0.496814	-0.482681	0.630363	0.993145	-4.86323	FALSE	11037	stonin 1 [Source:HGNC Symbol;Acc:HGNC:17003]	protein_coding
PyrL5n6	MDD	ENSG00000243276		4.78361	-0.0810113	-0.300178	0.764656	0.994393	-5.95992	FALSE		novel transcript	lncRNA
PyrL5n6	MDD	ENSG00000243279	PRAF2	2.33359	-0.853103	-1.26411	0.209089	0.987265	-4.66446	FALSE	11230	PRA1 domain family member 2 [Source:HGNC Symbol;Acc:HGNC:28911]	protein_coding
PyrL5n6	MDD	ENSG00000243289	AGAP13P	-0.566867	0.883438	0.840501	0.402605	0.989419	-4.77195	FALSE		ArfGAP with GTPase domain, ankyrin repeat and PH domain 13, pseudogene [Source:HGNC Symbol;Acc:HGNC:23499]	unprocessed_pseudogene
PyrL5n6	MDD	ENSG00000243295	CFAP20DC-DT	5.08219	0.334414	1.24539	0.21586	0.987265	-5.35444	FALSE		CFAP20DC divergent transcript [Source:HGNC Symbol;Acc:HGNC:55618]	lncRNA
PyrL5n6	MDD	ENSG00000243302		3.85167	-0.114014	-0.388158	0.698713	0.993145	-5.65917	FALSE		novel pseudogene	processed_pseudogene
PyrL5n6	MDD	ENSG00000243305		-3.20194	-0.237302	-0.235413	0.814363	0.994538	-4.91444	FALSE		novel transcript	lncRNA
PyrL5n6	MDD	ENSG00000243316	GUCY2GP	-2.29577	-0.251073	-0.264063	0.792267	0.994538	-4.94863	FALSE		guanylate cyclase 2G, pseudogene [Source:HGNC Symbol;Acc:HGNC:31863]	transcribed_unitary_pseudogene
PyrL5n6	MDD	ENSG00000243317	STMP1	1.48793	0.273273	0.401906	0.688599	0.993145	-5.14991	FALSE	647087	short transmembrane mitochondrial protein 1 [Source:HGNC Symbol;Acc:HGNC:41909]	protein_coding
PyrL5n6	MDD	ENSG00000243319	FGF14-IT1	3.15997	-0.195656	-0.439288	0.661387	0.993145	-5.47532	FALSE	283480	FGF14 intronic transcript 1 [Source:HGNC Symbol;Acc:HGNC:42774]	lncRNA
PyrL5n6	MDD	ENSG00000243323	PTPRVP	-0.925939	-0.901916	-0.8167	0.416015	0.989419	-4.78887	FALSE	148713	protein tyrosine phosphatase receptor type V, pseudogene [Source:HGNC Symbol;Acc:HGNC:13421]	unitary_pseudogene
PyrL5n6	MDD	ENSG00000243335	KCTD7	4.14158	-0.0910134	-0.308773	0.758127	0.994393	-5.71863	FALSE	154881	potassium channel tetramerization domain containing 7 [Source:HGNC Symbol;Acc:HGNC:21957]	protein_coding
PyrL5n6	MDD	ENSG00000243347	LINC02045	-1.82684	0.620858	0.606679	0.54542	0.993145	-4.85083	FALSE		long intergenic non-protein coding RNA 2045 [Source:HGNC Symbol;Acc:HGNC:52885]	lncRNA
PyrL5n6	MDD	ENSG00000243389		-0.1852	1.33342	1.38341	0.169576	0.987265	-4.47119	FALSE		novel transcript	lncRNA
PyrL5n6	MDD	ENSG00000243406	MRPS31P5	-3.57617	0.552735	0.495507	0.621314	0.993145	-4.86113	FALSE		mitochondrial ribosomal protein S31 pseudogene 5 [Source:HGNC Symbol;Acc:HGNC:39253]	transcribed_unprocessed_pseudogene
PyrL5n6	MDD	ENSG00000243417	RPS3AP18	-3.74306	-0.997009	-0.936738	0.351119	0.989419	-4.70953	FALSE		RPS3A pseudogene 18 [Source:HGNC Symbol;Acc:HGNC:35893]	processed_pseudogene
PyrL5n6	MDD	ENSG00000243422	RPL23AP49	3.41786	0.687726	1.41701	0.159546	0.987265	-4.63977	FALSE		ribosomal protein L23a pseudogene 49 [Source:HGNC Symbol;Acc:HGNC:35689]	transcribed_processed_pseudogene
PyrL5n6	MDD	ENSG00000243433		-1.80372	0.524589	0.470406	0.639075	0.993145	-4.88274	FALSE		novel transcript	lncRNA
PyrL5n6	MDD	ENSG00000243449	C4orf48	-1.83576	-1.42046	-1.22372	0.223895	0.987265	-4.56646	FALSE	401115	chromosome 4 open reading frame 48 [Source:HGNC Symbol;Acc:HGNC:34437]	protein_coding
PyrL5n6	MDD	ENSG00000243477	NAA80	1.96987	1.90487	2.80626	0.0060103	0.860028	-2.54212	FALSE	24142	N-alpha-acetyltransferase 80, NatH catalytic subunit [Source:HGNC Symbol;Acc:HGNC:30252]	protein_coding
PyrL5n6	MDD	ENSG00000243478	AOX2P	-2.50134	2.79957	2.67146	0.00879976	0.860028	-3.2261	FALSE		aldehyde oxidase 2, pseudogene [Source:HGNC Symbol;Acc:HGNC:18450]	transcribed_unprocessed_pseudogene
PyrL5n6	MDD	ENSG00000243480	AMY2A	-2.49227	-0.921693	-0.806548	0.421815	0.989419	-4.77091	FALSE	279	amylase alpha 2A [Source:HGNC Symbol;Acc:HGNC:477]	protein_coding
PyrL5n6	MDD	ENSG00000243501		-3.08342	-1.37247	-1.24244	0.216938	0.987265	-4.55188	FALSE		novel protein	protein_coding
PyrL5n6	MDD	ENSG00000243508	DNAJB6P7	-3.07043	0.508932	0.469729	0.639557	0.993145	-4.86647	FALSE		DNAJB6 pseudogene 7 [Source:HGNC Symbol;Acc:HGNC:54760]	processed_pseudogene
PyrL5n6	MDD	ENSG00000243550	LINC01214	-3.07289	-0.240899	-0.253055	0.800738	0.994538	-4.92113	FALSE		long intergenic non-protein coding RNA 1214 [Source:HGNC Symbol;Acc:HGNC:49650]	lncRNA
PyrL5n6	MDD	ENSG00000243566	UPK3B	-4.029	3.11548	3.04868	0.00293177	0.860028	-2.81737	FALSE	105375355	uroplakin 3B [Source:HGNC Symbol;Acc:HGNC:21444]	protein_coding
PyrL5n6	MDD	ENSG00000243609	RPS2P44	-4.03892	-0.47821	-0.447185	0.655695	0.993145	-4.87087	FALSE		ribosomal protein S2 pseudogene 44 [Source:HGNC Symbol;Acc:HGNC:35811]	processed_pseudogene
PyrL5n6	MDD	ENSG00000243620		3.02717	0.474124	1.09472	0.276232	0.989419	-5.01012	FALSE		novel transcript	lncRNA
PyrL5n6	MDD	ENSG00000243646	IL10RB	-1.05419	-0.0493104	-0.0446119	0.964504	0.998032	-4.94472	FALSE	3588	interleukin 10 receptor subunit beta [Source:HGNC Symbol;Acc:HGNC:5965]	protein_coding
PyrL5n6	MDD	ENSG00000243649	CFB	-2.85525	-1.32578	-1.20126	0.23245	0.987265	-4.57574	FALSE	629	complement factor B [Source:HGNC Symbol;Acc:HGNC:1037]	protein_coding
PyrL5n6	MDD	ENSG00000243658	MTND5P16	-3.01595	-2.70717	-2.53108	0.0129075	0.860028	-3.42303	FALSE		MT-ND5 pseudogene 16 [Source:HGNC Symbol;Acc:HGNC:42278]	unprocessed_pseudogene
PyrL5n6	MDD	ENSG00000243660	ZNF487	3.81336	0.0425725	0.137448	0.890949	0.995037	-5.66534	FALSE	642819	zinc finger protein 487 [Source:HGNC Symbol;Acc:HGNC:23488]	protein_coding
PyrL5n6	MDD	ENSG00000243667	DNAAF10	0.871331	-1.13156	-1.83924	0.0688053	0.975012	-4.02891	FALSE	116143	dynein axonemal assembly factor 10 [Source:HGNC Symbol;Acc:HGNC:25176]	protein_coding
PyrL5n6	MDD	ENSG00000243678	NME2	-2.68402	-1.14852	-1.08123	0.28216	0.989419	-4.64032	FALSE	4831	NME/NM23 nucleoside diphosphate kinase 2 [Source:HGNC Symbol;Acc:HGNC:7850]	protein_coding
PyrL5n6	MDD	ENSG00000243679		2.19045	1.32854	2.15995	0.0331328	0.945977	-3.56982	FALSE		novel pseudogene	processed_pseudogene
PyrL5n6	MDD	ENSG00000243694	LINC02027	0.389482	0.147226	0.169576	0.865682	0.994538	-5.03489	FALSE		long intergenic non-protein coding RNA 2027 [Source:HGNC Symbol;Acc:HGNC:52862]	lncRNA
PyrL5n6	MDD	ENSG00000243696		2.46288	0.0837915	0.146903	0.8835	0.994804	-5.3869	FALSE		novel MUSTN1-ITIH4 readthrough	protein_coding
PyrL5n6	MDD	ENSG00000243701	DUBR	5.2889	-0.186164	-1.03913	0.301217	0.989419	-5.6385	FALSE	344595	DPPA2 upstream binding RNA [Source:HGNC Symbol;Acc:HGNC:48569]	lncRNA
PyrL5n6	MDD	ENSG00000243708	PLA2G4B	-1.28962	0.589418	0.578359	0.564304	0.993145	-4.87107	FALSE	100137049	phospholipase A2 group IVB [Source:HGNC Symbol;Acc:HGNC:9036]	protein_coding
PyrL5n6	MDD	ENSG00000243710	CFAP57	-2.55524	-0.463255	-0.396528	0.692549	0.993145	-4.88305	FALSE	149465	cilia and flagella associated protein 57 [Source:HGNC Symbol;Acc:HGNC:26485]	protein_coding
PyrL5n6	MDD	ENSG00000243715	CACNA2D3-AS1	-0.37067	-1.88862	-1.77036	0.0796723	0.979373	-4.15676	FALSE	100874237	CACNA2D3 antisense RNA 1 [Source:HGNC Symbol;Acc:HGNC:40702]	lncRNA
PyrL5n6	MDD	ENSG00000243716	NPIPB5	4.71273	-0.0741457	-0.354865	0.723427	0.993145	-5.93499	FALSE	100132247	nuclear pore complex interacting protein family member B5 [Source:HGNC Symbol;Acc:HGNC:37233]	protein_coding
PyrL5n6	MDD	ENSG00000243725	TTC4	-1.91125	0.783686	0.692344	0.490303	0.992157	-4.80841	FALSE	7268	tetratricopeptide repeat domain 4 [Source:HGNC Symbol;Acc:HGNC:12394]	protein_coding
PyrL5n6	MDD	ENSG00000243729	OR5V1	-1.23057	-0.133215	-0.144655	0.88527	0.994974	-4.99797	FALSE	81696	olfactory receptor family 5 subfamily V member 1 [Source:HGNC Symbol;Acc:HGNC:13972]	protein_coding
PyrL5n6	MDD	ENSG00000243742	RPLP0P2	1.36373	1.13919	1.76858	0.0799707	0.979373	-4.11227	FALSE	113157	ribosomal protein lateral stalk subunit P0 pseudogene 2 [Source:HGNC Symbol;Acc:HGNC:17960]	transcribed_processed_pseudogene
PyrL5n6	MDD	ENSG00000243753	HLA-L	3.86747	-0.713534	-2.1341	0.0352459	0.954554	-3.68824	FALSE		major histocompatibility complex, class I, L (pseudogene) [Source:HGNC Symbol;Acc:HGNC:4970]	transcribed_unprocessed_pseudogene
PyrL5n6	MDD	ENSG00000243797		2.93823	-0.902106	-1.99185	0.0490763	0.971812	-3.86033	FALSE		novel transcript, sense overlapping CCDC71L	lncRNA
PyrL5n6	MDD	ENSG00000243799	PEX5L-AS1	0.951328	1.18867	1.3339	0.185225	0.987265	-4.52963	FALSE		PEX5L antisense RNA 1 [Source:HGNC Symbol;Acc:HGNC:41251]	lncRNA
PyrL5n6	MDD	ENSG00000243806	RPL7P18	-2.76962	-2.35263	-2.2535	0.0263804	0.922782	-3.72621	FALSE		ribosomal protein L7 pseudogene 18 [Source:HGNC Symbol;Acc:HGNC:36949]	processed_pseudogene
PyrL5n6	MDD	ENSG00000243813		-1.18301	0.919637	0.887862	0.376716	0.989419	-4.74781	FALSE		zinc finger protein pseudogene	processed_pseudogene
PyrL5n6	MDD	ENSG00000243818		-3.24885	-0.573967	-0.555926	0.579486	0.993145	-4.84866	FALSE	100507389	novel transcript	lncRNA
PyrL5n6	MDD	ENSG00000243854	RN7SL67P	-3.14947	-2.01844	-1.89151	0.0614102	0.971812	-4.07714	FALSE		RNA, 7SL, cytoplasmic 67, pseudogene [Source:HGNC Symbol;Acc:HGNC:46083]	misc_RNA
PyrL5n6	MDD	ENSG00000243861		-3.30855	-0.845884	-0.808116	0.420915	0.989419	-4.7638	FALSE		novel transcript	lncRNA
PyrL5n6	MDD	ENSG00000243894	RPS3AP16	-3.72199	-0.639307	-0.588547	0.557474	0.993145	-4.83557	FALSE		RPS3A pseudogene 16 [Source:HGNC Symbol;Acc:HGNC:36052]	processed_pseudogene
PyrL5n6	MDD	ENSG00000243902		3.93008	0.248972	0.783867	0.434945	0.989419	-5.47693	FALSE	114794	extracellular leucine rich repeat and fibronectin type III domain containing 2 [Source:NCBI gene (formerly Entrezgene);Acc:114794]	lncRNA
PyrL5n6	MDD	ENSG00000243914	RPL5P14	-0.551195	1.16668	1.18476	0.238881	0.987265	-4.60199	FALSE		ribosomal protein L5 pseudogene 14 [Source:HGNC Symbol;Acc:HGNC:35924]	processed_pseudogene
PyrL5n6	MDD	ENSG00000243915	THAP12P2	0.156271	1.18161	1.22218	0.224474	0.987265	-4.59855	FALSE		THAP domain containing 12 pseudogene 2 [Source:HGNC Symbol;Acc:HGNC:39566]	processed_pseudogene
PyrL5n6	MDD	ENSG00000243927	MRPS6	1.96192	0.0808174	0.118807	0.905664	0.995773	-5.22779	FALSE	64968	mitochondrial ribosomal protein S6 [Source:HGNC Symbol;Acc:HGNC:14051]	protein_coding
PyrL5n6	MDD	ENSG00000243943	ZNF512	2.89787	0.403777	0.893705	0.373596	0.989419	-5.14529	FALSE	84450	zinc finger protein 512 [Source:HGNC Symbol;Acc:HGNC:29380]	protein_coding
PyrL5n6	MDD	ENSG00000243944		1.67836	-0.605511	-0.933248	0.352909	0.989419	-4.91698	FALSE		novel transcript, antisense to PFN2	lncRNA
PyrL5n6	MDD	ENSG00000243960		0.358448	-1.39519	-1.70083	0.0920398	0.987265	-4.19553	FALSE		novel transcript	lncRNA
PyrL5n6	MDD	ENSG00000243969		-2.72551	1.83467	1.82251	0.0713242	0.975012	-4.1263	FALSE		novel transcript	lncRNA
PyrL5n6	MDD	ENSG00000243970	PPIEL	4.60072	0.203879	0.913069	0.363372	0.989419	-5.58387	FALSE		peptidylprolyl isomerase E like pseudogene [Source:HGNC Symbol;Acc:HGNC:33195]	transcribed_unprocessed_pseudogene
PyrL5n6	MDD	ENSG00000243978	RTL9	-3.68087	0.0256791	0.0243309	0.980636	0.998399	-4.91987	FALSE	57529	retrotransposon Gag like 9 [Source:HGNC Symbol;Acc:HGNC:29245]	protein_coding
PyrL5n6	MDD	ENSG00000244005	NFS1	4.11914	0.135665	0.470263	0.639177	0.993145	-5.69006	FALSE	9054	NFS1 cysteine desulfurase [Source:HGNC Symbol;Acc:HGNC:15910]	protein_coding
PyrL5n6	MDD	ENSG00000244026	FAM86DP	2.47318	-0.263964	-0.45274	0.651703	0.993145	-5.26676	FALSE	692099	family with sequence similarity 86 member D, pseudogene [Source:HGNC Symbol;Acc:HGNC:32659]	transcribed_unprocessed_pseudogene
PyrL5n6	MDD	ENSG00000244036	UBE2H-DT	-1.83943	0.545763	0.533537	0.59483	0.993145	-4.87897	FALSE		UBE2H divergent transcript [Source:HGNC Symbol;Acc:HGNC:55615]	lncRNA
PyrL5n6	MDD	ENSG00000244038	DDOST	4.19713	-0.414627	-1.36875	0.174101	0.987265	-4.95116	FALSE	1650	dolichyl-diphosphooligosaccharide--protein glycosyltransferase non-catalytic subunit [Source:HGNC Symbol;Acc:HGNC:2728]	protein_coding
PyrL5n6	MDD	ENSG00000244040	IL12A-AS1	4.8383	-0.256641	-1.06919	0.287524	0.989419	-5.46955	FALSE	101928376	IL12A antisense RNA 1 [Source:HGNC Symbol;Acc:HGNC:49094]	lncRNA
PyrL5n6	MDD	ENSG00000244041	LINC01011	0.0889346	-1.44325	-1.39563	0.165873	0.987265	-4.45924	FALSE	401232	long intergenic non-protein coding RNA 1011 [Source:HGNC Symbol;Acc:HGNC:33812]	lncRNA
PyrL5n6	MDD	ENSG00000244045	TMEM199	-0.589599	-0.380588	-0.358234	0.720913	0.993145	-4.95876	FALSE	147007	transmembrane protein 199 [Source:HGNC Symbol;Acc:HGNC:18085]	protein_coding
PyrL5n6	MDD	ENSG00000244050	DEFB109F	1.30706	-0.551723	-0.788782	0.432079	0.989419	-4.94202	FALSE		defensin beta 109F (pseudogene) [Source:HGNC Symbol;Acc:HGNC:38066]	transcribed_unprocessed_pseudogene
PyrL5n6	MDD	ENSG00000244053	RPL13AP2	-2.12817	1.24425	1.17713	0.241898	0.987265	-4.59601	FALSE		ribosomal protein L13a pseudogene 2 [Source:HGNC Symbol;Acc:HGNC:19675]	processed_pseudogene
PyrL5n6	MDD	ENSG00000244055		4.58383	-0.0781285	-0.395428	0.693358	0.993145	-5.91647	FALSE		novel transcript, antisense to ERVW-1 and PEX1	lncRNA
PyrL5n6	MDD	ENSG00000244056	RN7SL417P	-2.85171	-0.218531	-0.201021	0.841085	0.994538	-4.91081	FALSE		RNA, 7SL, cytoplasmic 417, pseudogene [Source:HGNC Symbol;Acc:HGNC:46433]	misc_RNA
PyrL5n6	MDD	ENSG00000244073	RPS4XP6	-3.43696	-1.50051	-1.44243	0.152263	0.987265	-4.42534	FALSE		ribosomal protein S4X pseudogene 6 [Source:HGNC Symbol;Acc:HGNC:36057]	processed_pseudogene
PyrL5n6	MDD	ENSG00000244112	RN7SL508P	-1.74889	-1.82287	-1.64527	0.103011	0.987265	-4.26652	FALSE		RNA, 7SL, cytoplasmic 508, pseudogene [Source:HGNC Symbol;Acc:HGNC:46524]	misc_RNA
PyrL5n6	MDD	ENSG00000244115	DNAJC25-GNG10	-3.8912	-0.245874	-0.239406	0.811274	0.994538	-4.90641	FALSE	552891	DNAJC25-GNG10 readthrough [Source:HGNC Symbol;Acc:HGNC:37501]	protein_coding
PyrL5n6	MDD	ENSG00000244119	PDCL3P4	-3.40511	-1.39128	-1.27865	0.20394	0.987265	-4.53029	FALSE		PDCL3 pseudogene 4 [Source:HGNC Symbol;Acc:HGNC:44505]	transcribed_processed_pseudogene
PyrL5n6	MDD	ENSG00000244124	ATP1B3-AS1	-4.02964	-0.347668	-0.327975	0.743606	0.994393	-4.89264	FALSE		ATP1B3 antisense RNA 1 [Source:HGNC Symbol;Acc:HGNC:40088]	lncRNA
PyrL5n6	MDD	ENSG00000244128	LINC01322	5.63666	-0.31738	-1.74188	0.0845618	0.983963	-4.85052	FALSE	103695433	long intergenic non-protein coding RNA 1322 [Source:HGNC Symbol;Acc:HGNC:50528]	lncRNA
PyrL5n6	MDD	ENSG00000244137		-3.01712	1.41554	1.50491	0.135456	0.987265	-4.37889	FALSE		novel transcript, antisense to CAPN9	lncRNA
PyrL5n6	MDD	ENSG00000244161	FLNB-AS1	-2.1206	0.839424	0.731497	0.466162	0.989419	-4.79338	FALSE	105377105	FLNB antisense RNA 1 [Source:HGNC Symbol;Acc:HGNC:40239]	lncRNA
PyrL5n6	MDD	ENSG00000244165	P2RY11	-1.5696	-1.58654	-1.39139	0.167153	0.987265	-4.45968	FALSE	5032	purinergic receptor P2Y11 [Source:HGNC Symbol;Acc:HGNC:8540]	protein_coding
PyrL5n6	MDD	ENSG00000244187	TMEM141	0.13903	-0.613401	-0.699431	0.485884	0.991268	-4.90759	FALSE	85014	transmembrane protein 141 [Source:HGNC Symbol;Acc:HGNC:28211]	protein_coding
PyrL5n6	MDD	ENSG00000244215	LINC02016	2.5408	0.357154	0.652411	0.515612	0.992716	-5.21192	FALSE	101927123	long intergenic non-protein coding RNA 2016 [Source:HGNC Symbol;Acc:HGNC:52851]	lncRNA
PyrL5n6	MDD	ENSG00000244226	ILF2P1	-3.84807	1.02168	0.9525	0.343108	0.989419	-4.70235	FALSE		interleukin enhancer binding factor 2 pseudogene 1 [Source:HGNC Symbol;Acc:HGNC:44695]	processed_pseudogene
PyrL5n6	MDD	ENSG00000244242	IFITM10	0.865415	-1.22263	-1.23921	0.218129	0.987265	-4.58684	FALSE	402778	interferon induced transmembrane protein 10 [Source:HGNC Symbol;Acc:HGNC:40022]	protein_coding
PyrL5n6	MDD	ENSG00000244247	LINC01995	-2.08599	-0.766863	-0.793023	0.429616	0.989419	-4.80575	FALSE	105374244	long intergenic non-protein coding RNA 1995 [Source:HGNC Symbol;Acc:HGNC:52828]	lncRNA
PyrL5n6	MDD	ENSG00000244249		-1.66325	1.55055	1.30986	0.193204	0.987265	-4.51306	FALSE		ribosomal protein S2 (RPS2) pseudogene	processed_pseudogene
PyrL5n6	MDD	ENSG00000244257	PKD1P1	0.639137	-0.3345	-0.420302	0.675154	0.993145	-5.04213	FALSE		polycystin 1, transient receptor potential channel interacting pseudogene 1 [Source:HGNC Symbol;Acc:HGNC:30065]	unprocessed_pseudogene
PyrL5n6	MDD	ENSG00000244265	SIAH2-AS1	1.93085	0.117846	0.194254	0.846366	0.994538	-5.25371	FALSE		SIAH2 antisense RNA 1 [Source:HGNC Symbol;Acc:HGNC:40526]	lncRNA
PyrL5n6	MDD	ENSG00000244274	DBNDD2	-0.819901	-0.213632	-0.227376	0.820589	0.994538	-4.98853	FALSE	55861	dysbindin domain containing 2 [Source:HGNC Symbol;Acc:HGNC:15881]	protein_coding
PyrL5n6	MDD	ENSG00000244301	AOX3P	-2.30908	-0.368901	-0.359543	0.719937	0.993145	-4.89542	FALSE		aldehyde oxidase 3, pseudogene [Source:HGNC Symbol;Acc:HGNC:19049]	transcribed_unprocessed_pseudogene
PyrL5n6	MDD	ENSG00000244302	PEX5L-AS2	-3.21221	0.350964	0.326817	0.74448	0.994393	-4.89586	FALSE	101928790	PEX5L antisense RNA 2 [Source:HGNC Symbol;Acc:HGNC:41252]	lncRNA
PyrL5n6	MDD	ENSG00000244306		0.624228	-1.53282	-1.81916	0.0718382	0.977586	-4.08228	FALSE	503639	double homeobox A pseudogene 10 [Source:NCBI gene (formerly Entrezgene);Acc:503639]	transcribed_processed_pseudogene
PyrL5n6	MDD	ENSG00000244342	LINC00698	2.0584	0.13499	0.266266	0.790575	0.994538	-5.35889	FALSE	285401	long intergenic non-protein coding RNA 698 [Source:HGNC Symbol;Acc:HGNC:27720]	lncRNA
PyrL5n6	MDD	ENSG00000244345		0.377032	0.769489	0.922387	0.358516	0.989419	-4.79245	FALSE		novel transcript	lncRNA
PyrL5n6	MDD	ENSG00000244383	FAM3D-AS1	-2.75618	1.31268	1.15043	0.252671	0.989419	-4.60444	FALSE	105377108	FAM3D antisense RNA 1 [Source:HGNC Symbol;Acc:HGNC:41276]	lncRNA
PyrL5n6	MDD	ENSG00000244405	ETV5	6.18478	-0.184185	-0.845666	0.400351	0.989419	-6.18257	FALSE	2119	ETS variant transcription factor 5 [Source:HGNC Symbol;Acc:HGNC:3494]	protein_coding
PyrL5n6	MDD	ENSG00000244462	RBM12	4.57699	0.113124	0.489141	0.625798	0.993145	-5.93972	FALSE	10137	RNA binding motif protein 12 [Source:HGNC Symbol;Acc:HGNC:9898]	protein_coding
PyrL5n6	MDD	ENSG00000244464		-1.21139	-0.872427	-0.823732	0.412025	0.989419	-4.77665	FALSE		novel transcript	lncRNA
PyrL5n6	MDD	ENSG00000244468		-3.6794	-2.06443	-2.30366	0.0232821	0.921818	-3.68294	FALSE		novel transcript	lncRNA
PyrL5n6	MDD	ENSG00000244471	TPTE2P3	-0.34697	-0.296977	-0.328013	0.743578	0.994393	-4.96921	FALSE		transmembrane phosphoinositide 3-phosphatase and tensin homolog 2 pseudogene 3 [Source:HGNC Symbol;Acc:HGNC:27345]	transcribed_unprocessed_pseudogene
PyrL5n6	MDD	ENSG00000244476	ERVFRD-1	-1.39157	-0.515154	-0.456233	0.649198	0.993145	-4.87888	FALSE	405754	endogenous retrovirus group FRD member 1, envelope [Source:HGNC Symbol;Acc:HGNC:33823]	protein_coding
PyrL5n6	MDD	ENSG00000244480		0.888507	-0.293483	-0.34516	0.730689	0.993145	-5.01144	FALSE		pseudogene similar golgi autoantigen, golgin subfamily a, 8A GOLGA8A	transcribed_processed_pseudogene
PyrL5n6	MDD	ENSG00000244486	SCARF2	2.79892	0.463749	1.05994	0.291688	0.989419	-4.96417	FALSE	91179	scavenger receptor class F member 2 [Source:HGNC Symbol;Acc:HGNC:19869]	protein_coding
PyrL5n6	MDD	ENSG00000244513	EOGT-DT	-1.70539	0.131152	0.118922	0.905572	0.995773	-4.93367	FALSE		EOGT divergent transcript [Source:HGNC Symbol;Acc:HGNC:55605]	lncRNA
PyrL5n6	MDD	ENSG00000244556	ODCP	-2.77117	0.212959	0.185163	0.853471	0.994538	-4.91126	FALSE		ornithine decarboxylase pseudogene [Source:HGNC Symbol;Acc:HGNC:8110]	processed_pseudogene
PyrL5n6	MDD	ENSG00000244558	KCNK15-AS1	3.06816	0.112969	0.273347	0.785143	0.994538	-5.46132	FALSE		KCNK15 and WISP2 antisense RNA 1 [Source:HGNC Symbol;Acc:HGNC:49901]	lncRNA
PyrL5n6	MDD	ENSG00000244560		1.46656	-0.717673	-1.02794	0.306424	0.989419	-4.80938	FALSE		zinc finger protein pseudogene	transcribed_unprocessed_pseudogene
PyrL5n6	MDD	ENSG00000244588	RAD21L1	-0.519451	-1.67666	-1.73174	0.0863605	0.985304	-4.1747	FALSE	642636	RAD21 cohesin complex component like 1 [Source:HGNC Symbol;Acc:HGNC:16271]	protein_coding
PyrL5n6	MDD	ENSG00000244617	ASPRV1	-2.58519	0.459885	0.411666	0.681453	0.993145	-4.8823	FALSE	151516	aspartic peptidase retroviral like 1 [Source:HGNC Symbol;Acc:HGNC:26321]	protein_coding
PyrL5n6	MDD	ENSG00000244625	MIATNB	4.61634	0.113863	0.41731	0.677334	0.993145	-5.82183	FALSE		MIAT neighbor [Source:HGNC Symbol;Acc:HGNC:50731]	lncRNA
PyrL5n6	MDD	ENSG00000244627	TPTEP2	-0.900127	-1.43963	-1.32411	0.188444	0.987265	-4.50598	FALSE		TPTE pseudogene 2 [Source:HGNC Symbol;Acc:HGNC:53828]	transcribed_unprocessed_pseudogene
PyrL5n6	MDD	ENSG00000244649	LINC02086	-1.99952	0.829127	0.874747	0.383779	0.989419	-4.76281	FALSE		long intergenic non-protein coding RNA 2086 [Source:HGNC Symbol;Acc:HGNC:52936]	lncRNA
PyrL5n6	MDD	ENSG00000244650		-3.67675	-0.187885	-0.185718	0.853037	0.994538	-4.91837	FALSE		novel transcript	lncRNA
PyrL5n6	MDD	ENSG00000244681	MTHFD2P1	-2.52359	-2.37072	-2.54255	0.0125164	0.860028	-3.39525	FALSE	100287639	methylenetetrahydrofolate dehydrogenase (NADP+ dependent) 2, methenyltetrahydrofolate cyclohydrolase pseudogene 1 [Source:HGNC Symbol;Acc:HGNC:48859]	transcribed_processed_pseudogene
PyrL5n6	MDD	ENSG00000244687	UBE2V1	2.1186	0.285858	0.487626	0.626868	0.993145	-5.22605	FALSE	7335	ubiquitin conjugating enzyme E2 V1 [Source:HGNC Symbol;Acc:HGNC:12494]	protein_coding
PyrL5n6	MDD	ENSG00000244694	PTCHD4	5.44002	-0.130153	-0.543076	0.588301	0.993145	-6.13417	FALSE	442213	patched domain containing 4 [Source:HGNC Symbol;Acc:HGNC:21345]	protein_coding
PyrL5n6	MDD	ENSG00000244699	EVA1CP5	-2.75329	0.430298	0.390895	0.696695	0.993145	-4.88377	FALSE		EVA1C pseudogene 5 [Source:HGNC Symbol;Acc:HGNC:55739]	unprocessed_pseudogene
PyrL5n6	MDD	ENSG00000244701		-0.403777	-0.29503	-0.288456	0.773586	0.994393	-4.97713	FALSE		novel transcript, antisense to AGK	lncRNA
PyrL5n6	MDD	ENSG00000244706		-2.59693	1.3949	1.33746	0.184065	0.987265	-4.49507	FALSE		novel transcript	lncRNA
PyrL5n6	MDD	ENSG00000244730		-4.026	-1.01343	-0.96487	0.336905	0.989419	-4.69637	FALSE		PHD finger protein 5A (PHF5A) pseudogene	processed_pseudogene
PyrL5n6	MDD	ENSG00000244731	C4A	-3.11429	1.71976	1.49932	0.136897	0.987265	-4.38658	FALSE	720	complement C4A (Rodgers blood group) [Source:HGNC Symbol;Acc:HGNC:1323]	protein_coding
PyrL5n6	MDD	ENSG00000244731	C4A	-3.11429	1.71976	1.49932	0.136897	0.987265	-4.38658	FALSE	110384692	complement C4A (Rodgers blood group) [Source:HGNC Symbol;Acc:HGNC:1323]	protein_coding
PyrL5n6	MDD	ENSG00000244752	CRYBB2	1.04481	-0.0162377	-0.0203589	0.983797	0.998399	-5.0989	FALSE	1415	crystallin beta B2 [Source:HGNC Symbol;Acc:HGNC:2398]	protein_coding
PyrL5n6	MDD	ENSG00000244754	N4BP2L2	7.28198	-0.110581	-1.08902	0.278725	0.989419	-6.26638	FALSE	10443	NEDD4 binding protein 2 like 2 [Source:HGNC Symbol;Acc:HGNC:26916]	protein_coding
PyrL5n6	MDD	ENSG00000244879	GABPB1-AS1	4.87838	-0.0798901	-0.307229	0.759299	0.994393	-5.9924	FALSE		GABPB1 antisense RNA 1 [Source:HGNC Symbol;Acc:HGNC:44157]	lncRNA
PyrL5n6	MDD	ENSG00000244926	ALKBH3-AS1	-3.47883	0.941366	0.836265	0.404972	0.989419	-4.7516	FALSE	100507300	ALKBH3 antisense RNA 1 [Source:HGNC Symbol;Acc:HGNC:48670]	lncRNA
PyrL5n6	MDD	ENSG00000244932		-0.569333	0.827043	0.784693	0.434463	0.989419	-4.81872	FALSE		pseudogene similar to intraflagellar transport 122 homolog	unprocessed_pseudogene
PyrL5n6	MDD	ENSG00000244968	LIFR-AS1	2.02664	0.331497	0.521791	0.602954	0.993145	-5.09634	FALSE	100506495	LIFR antisense RNA 1 [Source:HGNC Symbol;Acc:HGNC:43600]	lncRNA
PyrL5n6	MDD	ENSG00000245008		-0.954528	-2.24036	-2.50182	0.0139553	0.860028	-3.27496	FALSE	101929538	novel transcript, antisense to FLI1	lncRNA
PyrL5n6	MDD	ENSG00000245017	LINC02453	-3.8319	0.130475	0.139988	0.888947	0.995037	-4.91973	FALSE	643770	long intergenic non-protein coding RNA 2453 [Source:HGNC Symbol;Acc:HGNC:53392]	lncRNA
PyrL5n6	MDD	ENSG00000245025		0.822347	-0.524221	-0.67246	0.50282	0.992716	-4.9534	FALSE		novel transcript, antisense to RHOBTB2	lncRNA
PyrL5n6	MDD	ENSG00000245060	LINC00847	-1.22087	-1.1589	-1.10103	0.273492	0.989419	-4.64022	FALSE	729678	long intergenic non-protein coding RNA 847 [Source:HGNC Symbol;Acc:HGNC:45050]	lncRNA
PyrL5n6	MDD	ENSG00000245067	IGFBP7-AS1	0.281506	0.851533	1.04995	0.296236	0.989419	-4.74298	FALSE	255130	IGFBP7 antisense RNA 1 [Source:HGNC Symbol;Acc:HGNC:40296]	lncRNA
PyrL5n6	MDD	ENSG00000245105	A2M-AS1	-1.13683	-2.43756	-2.15157	0.0338057	0.945977	-3.81375	FALSE	144571	A2M antisense RNA 1 [Source:HGNC Symbol;Acc:HGNC:27057]	lncRNA
PyrL5n6	MDD	ENSG00000245112	SMARCA5-AS1	-3.0328	-0.19944	-0.18928	0.850251	0.994538	-4.91146	FALSE		SMARCA5 antisense RNA 1 [Source:HGNC Symbol;Acc:HGNC:39982]	lncRNA
PyrL5n6	MDD	ENSG00000245146	MALINC1	1.32495	0.0504813	0.0716726	0.943004	0.997619	-5.18975	FALSE		mitosis associated long intergenic non-coding RNA 1 [Source:HGNC Symbol;Acc:HGNC:49009]	lncRNA
PyrL5n6	MDD	ENSG00000245148	ARAP1-AS2	-1.41421	1.94067	1.82404	0.0710904	0.975012	-4.09776	FALSE	100506020	ARAP1 antisense RNA 2 [Source:HGNC Symbol;Acc:HGNC:39994]	lncRNA
PyrL5n6	MDD	ENSG00000245149	RNF139-DT	2.99079	-0.265402	-0.6596	0.511006	0.992716	-5.32213	FALSE	101927612	RNF139 divergent transcript [Source:HGNC Symbol;Acc:HGNC:48940]	lncRNA
PyrL5n6	MDD	ENSG00000245156		-2.83418	0.877397	0.785114	0.434217	0.989419	-4.77392	FALSE		novel transcript	lncRNA
PyrL5n6	MDD	ENSG00000245164	LINC00861	2.55001	-1.01736	-1.96621	0.052008	0.971812	-3.87354	FALSE	100130231	long intergenic non-protein coding RNA 861 [Source:HGNC Symbol;Acc:HGNC:45133]	lncRNA
PyrL5n6	MDD	ENSG00000245205	EEF1A1P4	-3.38371	0.231028	0.204575	0.838314	0.994538	-4.91083	FALSE		eukaryotic translation elongation factor 1 alpha 1 pseudogene 4 [Source:HGNC Symbol;Acc:HGNC:3199]	processed_pseudogene
PyrL5n6	MDD	ENSG00000245213	GALNT7-DT	2.10093	0.201081	0.291411	0.771332	0.994393	-5.21391	FALSE	101930370	GALNT7 divergent transcript [Source:HGNC Symbol;Acc:HGNC:55604]	lncRNA
PyrL5n6	MDD	ENSG00000245248	USP2-AS1	4.49591	0.636343	2.10578	0.0376929	0.962161	-3.87004	FALSE		USP2 antisense RNA 1 [Source:HGNC Symbol;Acc:HGNC:48673]	lncRNA
PyrL5n6	MDD	ENSG00000245275	SAP30L-AS1	1.01351	-0.668522	-0.859888	0.391879	0.989419	-4.85881	FALSE	386627	SAP30L antisense RNA 1 (head to head) [Source:HGNC Symbol;Acc:HGNC:26760]	lncRNA
PyrL5n6	MDD	ENSG00000245281	ASAH1-AS1	-0.412243	-0.877763	-0.901943	0.369225	0.989419	-4.78806	FALSE	101929066	ASAH1 antisense RNA 1 [Source:HGNC Symbol;Acc:HGNC:55603]	lncRNA
PyrL5n6	MDD	ENSG00000245293	CYP2U1-AS1	3.336	0.304612	0.788062	0.432499	0.989419	-5.27124	FALSE	101929595	CYP2U1 and SGMS2 antisense RNA 1 [Source:HGNC Symbol;Acc:HGNC:54817]	lncRNA
PyrL5n6	MDD	ENSG00000245293	CYP2U1-AS1	3.336	0.304612	0.788062	0.432499	0.989419	-5.27124	FALSE	107986298	CYP2U1 and SGMS2 antisense RNA 1 [Source:HGNC Symbol;Acc:HGNC:54817]	lncRNA
PyrL5n6	MDD	ENSG00000245311	ARNTL2-AS1	2.1368	-0.350825	-0.598503	0.550839	0.993145	-5.13351	FALSE	101928646	ARNTL2 antisense RNA 1 [Source:HGNC Symbol;Acc:HGNC:49892]	lncRNA
PyrL5n6	MDD	ENSG00000245317	MRNIP-DT	-3.68379	-0.841184	-0.789609	0.431599	0.989419	-4.76954	FALSE	100996419	MRNIP divergent transcript [Source:HGNC Symbol;Acc:HGNC:56030]	lncRNA
PyrL5n6	MDD	ENSG00000245322	H2AZ1-DT	3.65896	0.561009	1.38765	0.168286	0.987265	-4.75203	FALSE		H2AZ1 divergent transcript [Source:HGNC Symbol;Acc:HGNC:40271]	lncRNA
PyrL5n6	MDD	ENSG00000245384	CXXC4-AS1	4.92232	-0.191753	-0.933561	0.352748	0.989419	-5.70565	FALSE	101929468	CXXC4 antisense RNA 1 [Source:HGNC Symbol;Acc:HGNC:41054]	lncRNA
PyrL5n6	MDD	ENSG00000245468	LINC02447	-1.87306	0.949218	0.868609	0.387112	0.989419	-4.7429	FALSE		long intergenic non-protein coding RNA 2447 [Source:HGNC Symbol;Acc:HGNC:53379]	lncRNA
PyrL5n6	MDD	ENSG00000245482		-3.23258	-0.0945512	-0.0890362	0.929229	0.996877	-4.91982	FALSE		novel transcript, antisense to ALG10	lncRNA
PyrL5n6	MDD	ENSG00000245498	MSANTD2-AS1	1.14743	0.308228	0.389155	0.697977	0.993145	-5.04102	FALSE	100507283	MSANTD2 antisense RNA 1 [Source:HGNC Symbol;Acc:HGNC:55601]	lncRNA
PyrL5n6	MDD	ENSG00000245526	LINC00461	6.85571	0.0634702	0.567753	0.571457	0.993145	-6.55595	FALSE	645323	long intergenic non-protein coding RNA 461 [Source:HGNC Symbol;Acc:HGNC:42810]	lncRNA
PyrL5n6	MDD	ENSG00000245532	NEAT1	5.2158	-0.350547	-1.33323	0.185445	0.987265	-5.30983	FALSE	283131	nuclear paraspeckle assembly transcript 1 [Source:HGNC Symbol;Acc:HGNC:30815]	lncRNA
PyrL5n6	MDD	ENSG00000245534	RORA-AS1	-2.00482	-0.277849	-0.24547	0.806589	0.994538	-4.90928	FALSE	101928784	RORA antisense RNA 1 [Source:HGNC Symbol;Acc:HGNC:51410]	lncRNA
PyrL5n6	MDD	ENSG00000245552	LNCRNA-IUR	1.94622	0.0384679	0.0550544	0.956203	0.997839	-5.1882	FALSE	100129203	lncRNA imatinib upregulated [Source:HGNC Symbol;Acc:HGNC:55755]	lncRNA
PyrL5n6	MDD	ENSG00000245552	LNCRNA-IUR	1.94622	0.0384679	0.0550544	0.956203	0.997839	-5.1882	FALSE	101929295	lncRNA imatinib upregulated [Source:HGNC Symbol;Acc:HGNC:55755]	lncRNA
PyrL5n6	MDD	ENSG00000245556	SCAMP1-AS1	-0.340888	-0.0667985	-0.070237	0.944143	0.997781	-5.00759	FALSE	728769	SCAMP1 antisense RNA 1 [Source:HGNC Symbol;Acc:HGNC:50544]	lncRNA
PyrL5n6	MDD	ENSG00000245571	FAM111A-DT	-1.89733	-0.219374	-0.206531	0.83679	0.994538	-4.92071	FALSE	101927204	FAM111A divergent transcript [Source:HGNC Symbol;Acc:HGNC:53752]	lncRNA
PyrL5n6	MDD	ENSG00000245573	BDNF-AS	4.18164	-0.0532433	-0.171092	0.864492	0.994538	-5.84814	FALSE	497258	BDNF antisense RNA [Source:HGNC Symbol;Acc:HGNC:20608]	lncRNA
PyrL5n6	MDD	ENSG00000245598	DACT3-AS1	0.519403	0.145207	0.161602	0.871941	0.994538	-5.02364	FALSE	100506068	DACT3 antisense RNA 1 [Source:HGNC Symbol;Acc:HGNC:44120]	lncRNA
PyrL5n6	MDD	ENSG00000245614	DDX11-AS1	2.35507	0.178933	0.311324	0.756193	0.994393	-5.25789	FALSE	100506660	DDX11 antisense RNA 1 [Source:HGNC Symbol;Acc:HGNC:44176]	lncRNA
PyrL5n6	MDD	ENSG00000245648	KLRK1-AS1	-3.52524	-2.06788	-1.9644	0.0522202	0.971812	-4.01314	FALSE	101928100	KLRK1 antisense RNA 1 [Source:HGNC Symbol;Acc:HGNC:54868]	lncRNA
PyrL5n6	MDD	ENSG00000245651		-2.67342	0.46642	0.427973	0.669579	0.993145	-4.87824	FALSE	283387	novel transcript	lncRNA
PyrL5n6	MDD	ENSG00000245662	LINC02211	-2.743	0.125869	0.128102	0.898322	0.995461	-4.92467	FALSE		long intergenic non-protein coding RNA 2211 [Source:HGNC Symbol;Acc:HGNC:53078]	lncRNA
PyrL5n6	MDD	ENSG00000245680	ZNF585B	2.84847	-0.143361	-0.359772	0.719766	0.993145	-5.49677	FALSE	92285	zinc finger protein 585B [Source:HGNC Symbol;Acc:HGNC:30948]	protein_coding
PyrL5n6	MDD	ENSG00000245685	FRG1-DT	5.01981	0.380278	1.53664	0.127496	0.987265	-4.93715	FALSE	728339	FRG1 divergent transcript [Source:HGNC Symbol;Acc:HGNC:51590]	lncRNA
PyrL5n6	MDD	ENSG00000245694	CRNDE	-1.13922	-1.30518	-1.30379	0.195256	0.987265	-4.53004	FALSE	101927480	colorectal neoplasia differentially expressed [Source:HGNC Symbol;Acc:HGNC:37078]	lncRNA
PyrL5n6	MDD	ENSG00000245729	LINC02226	-2.64798	0.137168	0.140475	0.888563	0.995037	-4.92925	FALSE	729506	long intergenic non-protein coding RNA 2226 [Source:HGNC Symbol;Acc:HGNC:53095]	lncRNA
PyrL5n6	MDD	ENSG00000245750	DRAIC	5.42029	-0.0396765	-0.188905	0.850545	0.994538	-6.20598	FALSE	145837	downregulated RNA in cancer, inhibitor of cell invasion and migration [Source:HGNC Symbol;Acc:HGNC:27082]	lncRNA
PyrL5n6	MDD	ENSG00000245768		6.42165	0.0689923	0.523045	0.602084	0.993145	-6.38292	FALSE		novel transcript	lncRNA
PyrL5n6	MDD	ENSG00000245832	MIR4300HG	5.11063	0.0391338	0.158674	0.874241	0.994538	-6.14416	FALSE	101928989	MIR4300 host gene [Source:HGNC Symbol;Acc:HGNC:52003]	lncRNA
PyrL5n6	MDD	ENSG00000245848	CEBPA	-1.51918	0.542056	0.491315	0.624266	0.993145	-4.88868	FALSE	1050	CCAAT enhancer binding protein alpha [Source:HGNC Symbol;Acc:HGNC:1833]	protein_coding
PyrL5n6	MDD	ENSG00000245849	RAD51-AS1	2.68861	0.871959	2.03741	0.0442139	0.971812	-3.77248	FALSE	100505648	RAD51 antisense RNA 1 [Source:HGNC Symbol;Acc:HGNC:48621]	lncRNA
PyrL5n6	MDD	ENSG00000245857		-2.32779	-0.936217	-0.988562	0.32523	0.989419	-4.69925	FALSE	100652791	uncharacterized LOC100652791 [Source:NCBI gene (formerly Entrezgene);Acc:100652791]	lncRNA
PyrL5n6	MDD	ENSG00000245864	MEF2C-AS2	2.13075	0.751948	1.23259	0.220578	0.987265	-4.68221	FALSE	109729137	MEF2C antisense RNA 2 [Source:HGNC Symbol;Acc:HGNC:53115]	lncRNA
PyrL5n6	MDD	ENSG00000245888	NSMCE1-DT	-0.227692	0.407155	0.532003	0.595888	0.993145	-4.99552	FALSE	400512	NSMCE1 divergent transcript [Source:HGNC Symbol;Acc:HGNC:51368]	lncRNA
PyrL5n6	MDD	ENSG00000245904	BTG1-DT	-0.782553	0.739637	0.815631	0.416623	0.989419	-4.81894	FALSE		BTG1 divergent transcript [Source:HGNC Symbol;Acc:HGNC:55600]	lncRNA
PyrL5n6	MDD	ENSG00000245910	SNHG6	0.595005	-0.0443304	-0.0509111	0.959497	0.997839	-5.08526	FALSE		small nucleolar RNA host gene 6 [Source:HGNC Symbol;Acc:HGNC:32965]	lncRNA
PyrL5n6	MDD	ENSG00000245937	SLC12A2-DT	6.95188	-0.0602429	-0.545587	0.586548	0.993145	-6.61287	FALSE	644873	SLC12A2 divergent transcript [Source:HGNC Symbol;Acc:HGNC:49565]	lncRNA
PyrL5n6	MDD	ENSG00000245958	SEPTIN7P14	5.71	-0.0560786	-0.299032	0.765528	0.994393	-6.32804	FALSE		septin 7 pseudogene 14 [Source:HGNC Symbol;Acc:HGNC:44219]	transcribed_unprocessed_pseudogene
PyrL5n6	MDD	ENSG00000245975	MINDY2-DT	-3.87015	-0.650768	-0.611304	0.542366	0.993145	-4.82904	FALSE	101928725	MINDY2 divergent transcript [Source:HGNC Symbol;Acc:HGNC:55889]	lncRNA
PyrL5n6	MDD	ENSG00000246016	LINC01513	-4.07102	0.767696	0.754812	0.452111	0.989419	-4.7822	FALSE		long intergenic non-protein coding RNA 1513 [Source:HGNC Symbol;Acc:HGNC:51202]	lncRNA
PyrL5n6	MDD	ENSG00000246067	RAB30-DT	2.74959	-0.438532	-0.981887	0.328493	0.989419	-5.00644	FALSE		RAB30 divergent transcript [Source:HGNC Symbol;Acc:HGNC:48672]	lncRNA
PyrL5n6	MDD	ENSG00000246082	NUDT16L2P	-3.9945	0.488785	0.463125	0.644267	0.993145	-4.86736	FALSE	152195	nudix hydrolase 16 like 2, pseudogene [Source:HGNC Symbol;Acc:HGNC:27189]	transcribed_unitary_pseudogene
PyrL5n6	MDD	ENSG00000246084	LINC02325	1.49569	-0.8841	-1.37739	0.171423	0.987265	-4.53703	FALSE	101929241	long intergenic non-protein coding RNA 2325 [Source:HGNC Symbol;Acc:HGNC:53245]	lncRNA
PyrL5n6	MDD	ENSG00000246089	MCPH1-DT	-3.63289	-1.01587	-0.912123	0.363868	0.989419	-4.72017	FALSE	100287015	MCPH1 divergent transcript [Source:HGNC Symbol;Acc:HGNC:55599]	lncRNA
PyrL5n6	MDD	ENSG00000246090		2.00887	0.0899336	0.175203	0.861269	0.994538	-5.29012	FALSE	100507053	novel transcript, antisense to ADH4, ADH6 & ADH1A	lncRNA
PyrL5n6	MDD	ENSG00000246100	LINC00900	-3.60507	1.03664	0.958201	0.34024	0.989419	-4.6995	FALSE		long intergenic non-protein coding RNA 900 [Source:HGNC Symbol;Acc:HGNC:27444]	lncRNA
PyrL5n6	MDD	ENSG00000246174	KCTD21-AS1	1.9548	0.0866407	0.158014	0.87476	0.994538	-5.27478	FALSE	100289388	KCTD21 antisense RNA 1 [Source:HGNC Symbol;Acc:HGNC:48674]	lncRNA
PyrL5n6	MDD	ENSG00000246203		0.0952152	1.5721	1.84751	0.0675887	0.975012	-4.04645	FALSE		novel pseudogene	unprocessed_pseudogene
PyrL5n6	MDD	ENSG00000246211	P4HA3-AS1	-4.08594	0.690182	0.687071	0.493607	0.992235	-4.80653	FALSE	101928580	P4HA3 antisense RNA 1 [Source:HGNC Symbol;Acc:HGNC:53160]	lncRNA
PyrL5n6	MDD	ENSG00000246214	RETREG1-AS1	2.82784	0.305708	0.672516	0.502785	0.992716	-5.18815	FALSE	101929524	RETREG1 antisense RNA 1 [Source:HGNC Symbol;Acc:HGNC:55551]	lncRNA
PyrL5n6	MDD	ENSG00000246223	LINC01550	0.240909	-0.0207971	-0.0235962	0.981221	0.998399	-5.04897	FALSE	388011	long intergenic non-protein coding RNA 1550 [Source:HGNC Symbol;Acc:HGNC:20111]	lncRNA
PyrL5n6	MDD	ENSG00000246225		3.1545	-0.133969	-0.294196	0.769209	0.994393	-5.48729	FALSE		novel transcript, antisense to SVIP	lncRNA
PyrL5n6	MDD	ENSG00000246228	CASC8	-0.465994	-2.63488e-05	-2.93487e-05	0.999977	0.999981	-5.02786	FALSE	727677	cancer susceptibility 8 [Source:HGNC Symbol;Acc:HGNC:45129]	lncRNA
PyrL5n6	MDD	ENSG00000246250		2.79106	0.205304	0.415203	0.67887	0.993145	-5.33894	FALSE		novel transcript	lncRNA
PyrL5n6	MDD	ENSG00000246263	UBR5-DT	-0.142039	-0.725251	-0.709623	0.479566	0.990144	-4.85052	FALSE		UBR5 divergent transcript [Source:HGNC Symbol;Acc:HGNC:51661]	lncRNA
PyrL5n6	MDD	ENSG00000246273	SBF2-AS1	3.07235	0.0155301	0.0363021	0.971113	0.998363	-5.43107	FALSE	283104	SBF2 antisense RNA 1 [Source:HGNC Symbol;Acc:HGNC:27438]	lncRNA
PyrL5n6	MDD	ENSG00000246308		-2.33448	-2.35838	-2.23259	0.027775	0.922782	-3.75172	FALSE	101928053	novel transcript, antisense to ZBED5	lncRNA
PyrL5n6	MDD	ENSG00000246316		2.65032	-0.87375	-1.63505	0.10514	0.987265	-4.30447	FALSE		artifact	lncRNA
PyrL5n6	MDD	ENSG00000246323	FAM13B-AS1	-3.0111	1.18266	1.07571	0.28461	0.989419	-4.64375	FALSE		FAM13B antisense RNA 1 [Source:HGNC Symbol;Acc:HGNC:55597]	lncRNA
PyrL5n6	MDD	ENSG00000246334	PRR7-AS1	-1.10121	1.01064	0.932646	0.353218	0.989419	-4.72913	FALSE		PRR7 antisense RNA 1 [Source:HGNC Symbol;Acc:HGNC:27961]	lncRNA
PyrL5n6	MDD	ENSG00000246339	EXTL3-AS1	-0.741177	-1.04056	-0.944338	0.347241	0.989419	-4.71981	FALSE	101929402	EXTL3 antisense RNA 1 [Source:HGNC Symbol;Acc:HGNC:27985]	lncRNA
PyrL5n6	MDD	ENSG00000246363	LINC02458	4.4476	0.211244	0.669899	0.504445	0.992716	-5.64401	FALSE		long intergenic non-protein coding RNA 2458 [Source:HGNC Symbol;Acc:HGNC:53394]	lncRNA
PyrL5n6	MDD	ENSG00000246366	LACTB2-AS1	1.42969	0.189271	0.264644	0.791821	0.994538	-5.15344	FALSE	286190	LACTB2 antisense RNA 1 [Source:HGNC Symbol;Acc:HGNC:27841]	lncRNA
PyrL5n6	MDD	ENSG00000246375	PPM1K-DT	1.79105	-1.37095	-2.04732	0.0432128	0.971812	-3.74683	FALSE	105369192	PPM1K divergent transcript [Source:HGNC Symbol;Acc:HGNC:54093]	lncRNA
PyrL5n6	MDD	ENSG00000246379	GNAO1-DT	6.0724	0.00616321	0.0428034	0.965942	0.998073	-6.46193	FALSE	283856	GNAO1 divergent transcript [Source:HGNC Symbol;Acc:HGNC:27543]	lncRNA
PyrL5n6	MDD	ENSG00000246451	KLC1-AS1	1.96029	-0.889176	-1.31598	0.191149	0.987265	-4.60148	FALSE		KLC1 antisense RNA 1 [Source:HGNC Symbol;Acc:HGNC:56065]	lncRNA
PyrL5n6	MDD	ENSG00000246465		-2.16983	-2.3508	-2.00282	0.0478659	0.971812	-3.96017	FALSE	124903670	novel transcript LOC100506705	lncRNA
PyrL5n6	MDD	ENSG00000246477		-2.4171	-2.12588	-2.00999	0.047088	0.971812	-3.95824	FALSE		novel transcript, antisense to MTMR9	lncRNA
PyrL5n6	MDD	ENSG00000246523	FZD4-DT	1.09994	-0.409308	-0.576062	0.565849	0.993145	-5.0052	FALSE	100506368	FZD4 divergent transcript [Source:HGNC Symbol;Acc:HGNC:54219]	lncRNA
PyrL5n6	MDD	ENSG00000246526	LINC02481	-2.78168	1.54354	1.35137	0.179585	0.987265	-4.48544	FALSE	339988	long intergenic non-protein coding RNA 2481 [Source:HGNC Symbol;Acc:HGNC:27958]	lncRNA
PyrL5n6	MDD	ENSG00000246528	SLCO5A1-AS1	0.207838	0.018213	0.0204967	0.983687	0.998399	-5.0775	FALSE	121233925	SLCO5A1 antisense RNA 1 [Source:HGNC Symbol;Acc:HGNC:55595]	lncRNA
PyrL5n6	MDD	ENSG00000246541	SMARCAD1-DT	-1.09517	0.505319	0.541475	0.589368	0.993145	-4.8905	FALSE	101929210	SMARCAD1 divergent transcript [Source:HGNC Symbol;Acc:HGNC:53364]	lncRNA
PyrL5n6	MDD	ENSG00000246575		-3.94948	1.22923	1.11188	0.268817	0.989419	-4.62403	FALSE		retinol saturase (all-trans-retinol 13,14-reductase) (RESAT) pseudogene	unprocessed_pseudogene
PyrL5n6	MDD	ENSG00000246596		5.78022	-0.124074	-0.804884	0.422769	0.989419	-6.0609	FALSE		SUMO interacting motifs containing 1 (SIMC1) pseudogene	transcribed_unprocessed_pseudogene
PyrL5n6	MDD	ENSG00000246627	CACNA1C-AS1	1.38238	-0.320539	-0.412007	0.681204	0.993145	-5.0624	FALSE	100652846	CACNA1C antisense RNA 1 [Source:HGNC Symbol;Acc:HGNC:40119]	lncRNA
PyrL5n6	MDD	ENSG00000246640	PICART1	-2.32142	0.159142	0.140888	0.888238	0.995037	-4.91935	FALSE	284080	p53 inducible cancer associated RNA transcript 1 [Source:HGNC Symbol;Acc:HGNC:27576]	lncRNA
PyrL5n6	MDD	ENSG00000246662	CIBAR1-DT	5.50095	-0.0452956	-0.25739	0.797399	0.994538	-6.22417	FALSE	642924	CIBAR1 divergent transcript [Source:HGNC Symbol;Acc:HGNC:43644]	lncRNA
PyrL5n6	MDD	ENSG00000246695	RASSF8-AS1	1.59514	-0.0940844	-0.133169	0.894324	0.995146	-5.12846	FALSE		RASSF8 antisense RNA 1 [Source:HGNC Symbol;Acc:HGNC:48637]	lncRNA
PyrL5n6	MDD	ENSG00000246705	H2AJ	-4.01368	0.247211	0.239784	0.810982	0.994538	-4.9048	FALSE	55766	H2A.J histone [Source:HGNC Symbol;Acc:HGNC:14456]	protein_coding
PyrL5n6	MDD	ENSG00000246731		-3.27895	-1.34419	-1.1964	0.23433	0.987265	-4.57825	FALSE	85001	uncharacterized protein MGC16275 [Source:NCBI gene (formerly Entrezgene);Acc:85001]	lncRNA
PyrL5n6	MDD	ENSG00000246763	RGMB-AS1	-1.93066	-1.03355	-0.918319	0.360631	0.989419	-4.72358	FALSE	503569	RGMB antisense RNA 1 [Source:HGNC Symbol;Acc:HGNC:48666]	lncRNA
PyrL5n6	MDD	ENSG00000246774	COL25A1-DT	-1.66322	3.0361	2.86466	0.00507483	0.860028	-2.987	FALSE	645078	COL25A1 divergent transcript [Source:HGNC Symbol;Acc:HGNC:32963]	lncRNA
PyrL5n6	MDD	ENSG00000246790	SORL1-AS1	-2.05878	-0.209775	-0.184555	0.853947	0.994538	-4.91911	FALSE		SORL1 antisense RNA 1 [Source:HGNC Symbol;Acc:HGNC:55594]	lncRNA
PyrL5n6	MDD	ENSG00000246792		-3.00008	0.617259	0.56659	0.572245	0.993145	-4.84578	FALSE		novel transcript	lncRNA
PyrL5n6	MDD	ENSG00000246820	RIC3-DT	-2.55295	-0.490504	-0.455528	0.649703	0.993145	-4.87239	FALSE		RIC3 divergent transcript [Source:HGNC Symbol;Acc:HGNC:54191]	lncRNA
PyrL5n6	MDD	ENSG00000246859	STARD4-AS1	4.71827	-0.111934	-0.478871	0.633061	0.993145	-5.88662	FALSE	100505678	STARD4 antisense RNA 1 [Source:HGNC Symbol;Acc:HGNC:44117]	lncRNA
PyrL5n6	MDD	ENSG00000246876	LINC02466	0.945514	-0.122934	-0.164282	0.869836	0.994538	-5.11359	FALSE	101927282	long intergenic non-protein coding RNA 2466 [Source:HGNC Symbol;Acc:HGNC:53405]	lncRNA
PyrL5n6	MDD	ENSG00000246877	DNM1P35	2.25996	-1.39022	-1.96205	0.0524971	0.971812	-3.86453	FALSE		dynamin 1 pseudogene 35 [Source:HGNC Symbol;Acc:HGNC:35182]	lncRNA
PyrL5n6	MDD	ENSG00000246889	CTTN-DT	2.41532	0.459802	0.804995	0.422706	0.989419	-5.04678	FALSE		CTTN divergent transcript [Source:HGNC Symbol;Acc:HGNC:55592]	lncRNA
PyrL5n6	MDD	ENSG00000246922	UBAP1L	6.19109	-0.185707	-1.34903	0.180331	0.987265	-5.61687	FALSE	390595	ubiquitin associated protein 1 like [Source:HGNC Symbol;Acc:HGNC:40028]	protein_coding
PyrL5n6	MDD	ENSG00000246982	BRPF3-AS1	3.28456	-0.164114	-0.402973	0.687816	0.993145	-5.49017	FALSE		BRPF3 antisense RNA 1 [Source:HGNC Symbol;Acc:HGNC:55591]	lncRNA
PyrL5n6	MDD	ENSG00000246985	SOCS2-AS1	2.15996	-0.72331	-1.16185	0.248023	0.987265	-4.8048	FALSE	144481	SOCS2 antisense RNA 1 [Source:HGNC Symbol;Acc:HGNC:27054]	lncRNA
PyrL5n6	MDD	ENSG00000247077	PGAM5	4.56122	-0.182951	-0.685176	0.494796	0.992235	-5.7368	FALSE	192111	PGAM family member 5, mitochondrial serine/threonine protein phosphatase [Source:HGNC Symbol;Acc:HGNC:28763]	protein_coding
PyrL5n6	MDD	ENSG00000247081	BAALC-AS1	5.12088	-0.268453	-1.32562	0.187945	0.987265	-5.36535	FALSE	105369147	BAALC antisense RNA 1 [Source:HGNC Symbol;Acc:HGNC:50461]	lncRNA
PyrL5n6	MDD	ENSG00000247092	SNHG10	2.84272	-0.0177467	-0.0376197	0.970065	0.998363	-5.43155	FALSE	283596	small nucleolar RNA host gene 10 [Source:HGNC Symbol;Acc:HGNC:27510]	lncRNA
PyrL5n6	MDD	ENSG00000247121		5.87541	0.0675393	0.468681	0.640304	0.993145	-6.31706	FALSE		novel transcript, antisense to LNPEP and ERAP2	lncRNA
PyrL5n6	MDD	ENSG00000247131		-2.75639	0.0168241	0.0170722	0.986413	0.998399	-4.92844	FALSE	101928002	novel transcript, antisense to RAB3IP	lncRNA
PyrL5n6	MDD	ENSG00000247134		1.20613	0.843076	1.28043	0.203315	0.987265	-4.6293	FALSE		novel transcript	lncRNA
PyrL5n6	MDD	ENSG00000247137	ANKRD42-DT	2.42283	-0.0230951	-0.0395121	0.96856	0.998358	-5.28027	FALSE		ANKRD42 divergent transcript [Source:HGNC Symbol;Acc:HGNC:55590]	lncRNA
PyrL5n6	MDD	ENSG00000247151	CSTF3-DT	-3.88772	-2.03394	-2.15334	0.0336621	0.945977	-3.83402	FALSE	338739	CSTF3 divergent transcript [Source:HGNC Symbol;Acc:HGNC:27882]	lncRNA
PyrL5n6	MDD	ENSG00000247157	LINC01252	4.73321	-0.266573	-1.0282	0.306301	0.989419	-5.50722	FALSE	338817	long intergenic non-protein coding RNA 1252 [Source:HGNC Symbol;Acc:HGNC:27888]	lncRNA
PyrL5n6	MDD	ENSG00000247193		-2.52671	-0.798757	-0.796073	0.427849	0.989419	-4.77979	FALSE	439933	novel transcript, antisense to CENTD1	lncRNA
PyrL5n6	MDD	ENSG00000247199	FBXO38-DT	5.24367	0.00854676	0.050695	0.959668	0.997839	-6.19957	FALSE	102546294	FBXO38 divergent transcript [Source:HGNC Symbol;Acc:HGNC:55589]	lncRNA
PyrL5n6	MDD	ENSG00000247199	FBXO38-DT	5.24367	0.00854676	0.050695	0.959668	0.997839	-6.19957	FALSE	124901185	FBXO38 divergent transcript [Source:HGNC Symbol;Acc:HGNC:55589]	lncRNA
PyrL5n6	MDD	ENSG00000247213	LINC01498	-0.0717228	-1.93644	-2.16523	0.0327154	0.944787	-3.73145	FALSE	102723562	long intergenic non-protein coding RNA 1498 [Source:HGNC Symbol;Acc:HGNC:51164]	lncRNA
PyrL5n6	MDD	ENSG00000247240	UBL7-DT	-3.13831	-0.845217	-0.779706	0.43738	0.989419	-4.77711	FALSE	440288	UBL7 divergent transcript [Source:HGNC Symbol;Acc:HGNC:48614]	lncRNA
PyrL5n6	MDD	ENSG00000247271	ZBED5-AS1	1.68436	0.00713508	0.00982634	0.992179	0.998537	-5.17098	FALSE	729013	ZBED5 antisense RNA 1 [Source:HGNC Symbol;Acc:HGNC:48646]	lncRNA
PyrL5n6	MDD	ENSG00000247311		-3.82017	-1.01962	-1.02506	0.307773	0.989419	-4.66948	FALSE		novel transcript	lncRNA
PyrL5n6	MDD	ENSG00000247315	ZCCHC3	2.08449	0.270326	0.428779	0.668993	0.993145	-5.14741	FALSE	85364	zinc finger CCHC-type containing 3 [Source:HGNC Symbol;Acc:HGNC:16230]	protein_coding
PyrL5n6	MDD	ENSG00000247317	LY6E-DT	5.03215	0.212489	1.06447	0.289642	0.989419	-5.6084	FALSE		LY6E divergent transcript [Source:HGNC Symbol;Acc:HGNC:53728]	lncRNA
PyrL5n6	MDD	ENSG00000247345		-3.83136	-3.09687	-2.94235	0.00403704	0.860028	-2.94574	FALSE		novel transcript	lncRNA
PyrL5n6	MDD	ENSG00000247373	TMED2-DT	-1.25881	1.69077	1.62512	0.107242	0.987265	-4.28062	FALSE		TMED2 divergent transcript [Source:HGNC Symbol;Acc:HGNC:53346]	lncRNA
PyrL5n6	MDD	ENSG00000247381	PLUT	-1.57968	-0.455398	-0.467409	0.64121	0.993145	-4.91787	FALSE		PDX1 associated lncRNA, upregulator of transcription [Source:HGNC Symbol;Acc:HGNC:43698]	lncRNA
PyrL5n6	MDD	ENSG00000247400	DNAJC3-DT	1.40919	0.382472	0.542178	0.588886	0.993145	-5.03851	FALSE	100289274	DNAJC3 divergent transcript [Source:HGNC Symbol;Acc:HGNC:39808]	lncRNA
PyrL5n6	MDD	ENSG00000247416		-4.00355	1.16593	1.11133	0.269056	0.989419	-4.62444	FALSE	101928847	novel transcript, antisense to NCAM1	lncRNA
PyrL5n6	MDD	ENSG00000247473	CARS1-AS1	-3.90264	-2.40069	-2.26404	0.0257008	0.922782	-3.73011	FALSE	100852407	CARS1 antisense RNA 1 [Source:HGNC Symbol;Acc:HGNC:40125]	lncRNA
PyrL5n6	MDD	ENSG00000247498	GPRC5D-AS1	-0.550597	-1.19024	-1.22086	0.22497	0.987265	-4.57756	FALSE	100506314	GPRC5D and HEBP1 antisense RNA 1 [Source:HGNC Symbol;Acc:HGNC:53599]	lncRNA
PyrL5n6	MDD	ENSG00000247516	MIR4458HG	0.461635	-1.72528	-1.82179	0.0714347	0.975012	-4.08599	FALSE	100505738	MIR4458 host gene [Source:HGNC Symbol;Acc:HGNC:49008]	lncRNA
PyrL5n6	MDD	ENSG00000247556	OIP5-AS1	5.39837	-0.0773672	-0.39863	0.691004	0.993145	-6.18215	FALSE	729082	OIP5 antisense RNA 1 [Source:HGNC Symbol;Acc:HGNC:43563]	lncRNA
PyrL5n6	MDD	ENSG00000247572	CKMT2-AS1	4.72439	-0.388508	-1.75087	0.0829927	0.979671	-4.52985	FALSE	100131067	CKMT2 antisense RNA 1 [Source:HGNC Symbol;Acc:HGNC:48997]	lncRNA
PyrL5n6	MDD	ENSG00000247595	SPTY2D1OS	1.10873	0.0646282	0.0825029	0.934409	0.997177	-5.10135	FALSE	100506540	SPTY2D1 opposite strand [Source:HGNC Symbol;Acc:HGNC:44122]	protein_coding
PyrL5n6	MDD	ENSG00000247596	TWF2	4.05727	0.212676	0.829811	0.408595	0.989419	-5.48804	FALSE	11344	twinfilin actin binding protein 2 [Source:HGNC Symbol;Acc:HGNC:9621]	protein_coding
PyrL5n6	MDD	ENSG00000247624	CPEB2-DT	4.11169	-0.356011	-1.25964	0.210691	0.987265	-5.07878	FALSE	441009	CPEB2 divergent transcript [Source:HGNC Symbol;Acc:HGNC:49082]	lncRNA
PyrL5n6	MDD	ENSG00000247626	MARS2	-0.279836	-1.26694	-1.26939	0.207208	0.987265	-4.5535	FALSE	92935	methionyl-tRNA synthetase 2, mitochondrial [Source:HGNC Symbol;Acc:HGNC:25133]	protein_coding
PyrL5n6	MDD	ENSG00000247627	MTND4P12	0.525466	0.392358	0.673029	0.50246	0.992716	-4.89944	FALSE		MT-ND4 pseudogene 12 [Source:HGNC Symbol;Acc:HGNC:42199]	processed_pseudogene
PyrL5n6	MDD	ENSG00000247675	LRP4-AS1	-3.0057	-1.05133	-1.00903	0.31536	0.989419	-4.67668	FALSE	100507401	LRP4 antisense RNA 1 [Source:HGNC Symbol;Acc:HGNC:44128]	lncRNA
PyrL5n6	MDD	ENSG00000247679		4.45818	0.423583	1.58021	0.117173	0.987265	-4.72179	FALSE		novel transcript	lncRNA
PyrL5n6	MDD	ENSG00000247708	STX18-AS1	7.58091	0.175229	2.12154	0.0363135	0.955699	-4.75453	FALSE	100507266	STX18 antisense RNA 1 (head to head) [Source:HGNC Symbol;Acc:HGNC:48877]	lncRNA
PyrL5n6	MDD	ENSG00000247728	ARHGAP11B-DT	-3.0498	1.16102	1.04165	0.300053	0.989419	-4.66161	FALSE		ARHGAP11B divergent transcript [Source:HGNC Symbol;Acc:HGNC:55586]	lncRNA
PyrL5n6	MDD	ENSG00000247746	USP51	-0.948961	-0.727328	-0.669965	0.504403	0.992716	-4.84291	FALSE	158880	ubiquitin specific peptidase 51 [Source:HGNC Symbol;Acc:HGNC:23086]	protein_coding
PyrL5n6	MDD	ENSG00000247763	TUBAP14	-2.74328	0.205457	0.178645	0.858573	0.994538	-4.91293	FALSE		tubulin alpha pseudogene 14 [Source:HGNC Symbol;Acc:HGNC:54881]	processed_pseudogene
PyrL5n6	MDD	ENSG00000247765		-2.14471	-0.863765	-0.756891	0.45087	0.989419	-4.78506	FALSE		novel transcript	lncRNA
PyrL5n6	MDD	ENSG00000247796	MOCS2-DT	0.80931	-0.917202	-1.05414	0.294322	0.989419	-4.72474	FALSE	257396	MOCS2 divergent transcript [Source:HGNC Symbol;Acc:HGNC:27417]	lncRNA
PyrL5n6	MDD	ENSG00000247809	NR2F2-AS1	-2.24104	1.77106	1.80464	0.0740999	0.979373	-4.13387	FALSE		NR2F2 antisense RNA 1 [Source:HGNC Symbol;Acc:HGNC:44222]	lncRNA
PyrL5n6	MDD	ENSG00000247810		-0.0216376	-1.49982	-1.60931	0.110657	0.987265	-4.28883	FALSE	101928721	novel transcript	lncRNA
PyrL5n6	MDD	ENSG00000247828	TMEM161B-DT	7.21266	-0.0598383	-0.499849	0.618265	0.993145	-6.69675	FALSE	100505894	TMEM161B divergent transcript [Source:HGNC Symbol;Acc:HGNC:43839]	lncRNA
PyrL5n6	MDD	ENSG00000247877	FAM174A-DT	-3.5515	-1.45345	-1.38276	0.169776	0.987265	-4.46521	FALSE	121232371	FAM174A divergent transcript [Source:HGNC Symbol;Acc:HGNC:55584]	lncRNA
PyrL5n6	MDD	ENSG00000247903		-2.83211	1.18655	1.02335	0.308578	0.989419	-4.66991	FALSE		novel transcript, antisense to TM7SF3	lncRNA
PyrL5n6	MDD	ENSG00000247925		-2.65739	-3.06363	-2.87214	0.0049652	0.860028	-3.01054	FALSE		novel transcript	lncRNA
PyrL5n6	MDD	ENSG00000247934		-2.71712	-0.244159	-0.221721	0.824977	0.994538	-4.91093	FALSE		novel transcript, antisense to CCDC91	lncRNA
PyrL5n6	MDD	ENSG00000247950	SEC24B-AS1	4.30842	-0.122602	-0.422757	0.673368	0.993145	-5.75571	FALSE	100533182	SEC24B antisense RNA 1 [Source:HGNC Symbol;Acc:HGNC:44003]	lncRNA
PyrL5n6	MDD	ENSG00000247970		2.79583	-0.146741	-0.270495	0.787329	0.994538	-5.33729	FALSE		novel transcript	lncRNA
PyrL5n6	MDD	ENSG00000247982	LINC00926	-2.60754	-0.768232	-0.7019	0.484349	0.990791	-4.805	FALSE	283663	long intergenic non-protein coding RNA 926 [Source:HGNC Symbol;Acc:HGNC:27514]	lncRNA
PyrL5n6	MDD	ENSG00000248008	NRAV	3.17253	0.406194	1.03218	0.304442	0.989419	-5.10784	FALSE	100506668	negative regulator of antiviral response [Source:HGNC Symbol;Acc:HGNC:48588]	lncRNA
PyrL5n6	MDD	ENSG00000248019	FAM13A-AS1	3.38749	-0.319103	-0.853772	0.395243	0.989419	-5.28315	FALSE	285512	FAM13A antisense RNA 1 [Source:HGNC Symbol;Acc:HGNC:19370]	lncRNA
PyrL5n6	MDD	ENSG00000248049	UBA6-DT	6.27202	0.0570479	0.409788	0.682826	0.993145	-6.46274	FALSE		UBA6 divergent transcript [Source:HGNC Symbol;Acc:HGNC:49083]	lncRNA
PyrL5n6	MDD	ENSG00000248050	SYBU-AS1	2.92933	0.635903	1.57606	0.118127	0.987265	-4.45672	FALSE		SYBU antisense RNA 1 [Source:HGNC Symbol;Acc:HGNC:55741]	lncRNA
PyrL5n6	MDD	ENSG00000248079	DPH6-DT	6.14816	-0.257242	-1.53246	0.128523	0.987265	-5.31135	FALSE		DPH6 divergent transcript [Source:HGNC Symbol;Acc:HGNC:44147]	lncRNA
PyrL5n6	MDD	ENSG00000248092	NNT-AS1	2.71222	-0.663592	-1.41544	0.160004	0.987265	-4.62297	FALSE		NNT antisense RNA 1 [Source:HGNC Symbol;Acc:HGNC:49005]	lncRNA
PyrL5n6	MDD	ENSG00000248098	BCKDHA	-3.3529	-0.130312	-0.118443	0.905951	0.995773	-4.91545	FALSE	593	branched chain keto acid dehydrogenase E1 subunit alpha [Source:HGNC Symbol;Acc:HGNC:986]	protein_coding
PyrL5n6	MDD	ENSG00000248100		-2.76091	-0.739625	-0.66036	0.51052	0.992716	-4.81907	FALSE		novel transcript	lncRNA
PyrL5n6	MDD	ENSG00000248103		-2.7049	-2.055	-1.86216	0.065476	0.97207	-4.10365	FALSE		novel transcript	lncRNA
PyrL5n6	MDD	ENSG00000248115		-1.78315	-0.513473	-0.44966	0.653915	0.993145	-4.88055	FALSE		novel transcript	lncRNA
PyrL5n6	MDD	ENSG00000248118	LINC01019	0.823324	-0.657701	-0.967646	0.335523	0.989419	-4.82266	FALSE	285577	long intergenic non-protein coding RNA 1019 [Source:HGNC Symbol;Acc:HGNC:27742]	lncRNA
PyrL5n6	MDD	ENSG00000248124	RRN3P1	2.57946	-0.0347573	-0.0743098	0.94091	0.997619	-5.36913	FALSE		RRN3 pseudogene 1 [Source:HGNC Symbol;Acc:HGNC:30548]	transcribed_unprocessed_pseudogene
PyrL5n6	MDD	ENSG00000248125		0.807372	-0.477693	-0.541569	0.589304	0.993145	-5.00366	FALSE		novel transcript	lncRNA
PyrL5n6	MDD	ENSG00000248131	LINC01194	2.27855	-1.23419	-2.22337	0.0284103	0.922782	-3.46227	FALSE		long intergenic non-protein coding RNA 1194 [Source:HGNC Symbol;Acc:HGNC:37171]	lncRNA
PyrL5n6	MDD	ENSG00000248138		4.04247	0.146528	0.44162	0.659704	0.993145	-5.6583	FALSE		novel transcript	lncRNA
PyrL5n6	MDD	ENSG00000248143	LINC02383	-3.24796	-1.04626	-1.04013	0.300755	0.989419	-4.66581	FALSE	105374436	long intergenic non-protein coding RNA 2383 [Source:HGNC Symbol;Acc:HGNC:53306]	lncRNA
PyrL5n6	MDD	ENSG00000248145		1.39405	-1.00432	-1.40091	0.164292	0.987265	-4.50093	FALSE		novel transcript	lncRNA
PyrL5n6	MDD	ENSG00000248148		-2.60432	-2.88145	-2.78879	0.0063193	0.860028	-3.06824	FALSE		novel transcript	lncRNA
PyrL5n6	MDD	ENSG00000248150	LINC02150	1.80595	-0.0256955	-0.0322993	0.974297	0.998399	-5.19038	FALSE	101929505	long intergenic non-protein coding RNA 2150 [Source:HGNC Symbol;Acc:HGNC:53012]	lncRNA
PyrL5n6	MDD	ENSG00000248152	ANK2-AS1	2.84229	-0.321533	-0.561849	0.575459	0.993145	-5.33535	FALSE	105377373	ANK2 antisense RNA 1 [Source:HGNC Symbol;Acc:HGNC:40076]	lncRNA
PyrL5n6	MDD	ENSG00000248161		-3.81055	-1.26369	-1.22175	0.224636	0.987265	-4.56403	FALSE		novel transcript	lncRNA
PyrL5n6	MDD	ENSG00000248174	LINC02268	0.747163	-1.21629	-1.48197	0.141449	0.987265	-4.40267	FALSE	101928509	long intergenic non-protein coding RNA 2268 [Source:HGNC Symbol;Acc:HGNC:53183]	lncRNA
PyrL5n6	MDD	ENSG00000248176		-0.2882	1.00485	1.03856	0.301481	0.989419	-4.70664	FALSE		novel transcript	lncRNA
PyrL5n6	MDD	ENSG00000248180	GAPDHP60	-4.03877	-0.731821	-0.731599	0.4661	0.989419	-4.79059	FALSE		glyceraldehyde-3-phosphate dehydrogenase pseudogene 60 [Source:HGNC Symbol;Acc:HGNC:4153]	processed_pseudogene
PyrL5n6	MDD	ENSG00000248184	LINC02283	-2.00452	0.587452	0.529852	0.597372	0.993145	-4.87244	FALSE		long intergenic non-protein coding RNA 2283 [Source:HGNC Symbol;Acc:HGNC:53200]	lncRNA
PyrL5n6	MDD	ENSG00000248197	LINC00290	2.55616	-0.380943	-0.725883	0.469583	0.989419	-5.16633	FALSE	728081	long intergenic non-protein coding RNA 290 [Source:HGNC Symbol;Acc:HGNC:38515]	lncRNA
PyrL5n6	MDD	ENSG00000248199		-2.05381	-1.26381	-1.14186	0.2562	0.989419	-4.61313	FALSE		novel transcript	lncRNA
PyrL5n6	MDD	ENSG00000248202	LINC02234	-0.040496	1.71758	1.96174	0.0525343	0.971812	-3.93311	FALSE	109729164	long intergenic non-protein coding RNA 2234 [Source:HGNC Symbol;Acc:HGNC:53105]	lncRNA
PyrL5n6	MDD	ENSG00000248206		-0.975364	-0.348759	-0.308102	0.758637	0.994393	-4.91824	FALSE		novel transcript	lncRNA
PyrL5n6	MDD	ENSG00000248210	LINC02355	1.90114	0.00880442	0.0121549	0.990326	0.998399	-5.19023	FALSE	101927849	long intergenic non-protein coding RNA 2355 [Source:HGNC Symbol;Acc:HGNC:53277]	lncRNA
PyrL5n6	MDD	ENSG00000248213	CICP16	-2.57707	-0.651659	-0.594326	0.553618	0.993145	-4.8348	FALSE		capicua transcriptional repressor pseudogene 16 [Source:HGNC Symbol;Acc:HGNC:38550]	processed_pseudogene
PyrL5n6	MDD	ENSG00000248215	LINC02505	1.15725	0.848658	1.07252	0.286032	0.989419	-4.73701	FALSE		long intergenic non-protein coding RNA 2505 [Source:HGNC Symbol;Acc:HGNC:53494]	lncRNA
PyrL5n6	MDD	ENSG00000248222	SLIT3-AS1	0.821842	-1.4843	-1.81704	0.0721647	0.977586	-4.06063	FALSE		SLIT3 antisense RNA 1 [Source:HGNC Symbol;Acc:HGNC:40553]	lncRNA
PyrL5n6	MDD	ENSG00000248231	KRT8P4	-2.5627	1.06618	0.896997	0.371845	0.989419	-4.72933	FALSE		keratin 8 pseudogene 4 [Source:HGNC Symbol;Acc:HGNC:31057]	processed_pseudogene
PyrL5n6	MDD	ENSG00000248238	LINC02438	1.98943	-0.131135	-0.230148	0.81844	0.994538	-5.28537	FALSE		long intergenic non-protein coding RNA 2438 [Source:HGNC Symbol;Acc:HGNC:53370]	lncRNA
PyrL5n6	MDD	ENSG00000248240		-3.35408	-0.000728041	-0.000736544	0.999414	0.999756	-4.91997	FALSE		novel transcript	lncRNA
PyrL5n6	MDD	ENSG00000248242		1.99163	-0.691597	-1.16549	0.246554	0.987265	-4.74512	FALSE		novel transcript	lncRNA
PyrL5n6	MDD	ENSG00000248245		3.7282	-0.193694	-0.554852	0.580218	0.993145	-5.58211	FALSE		novel transcript	lncRNA
PyrL5n6	MDD	ENSG00000248257	PSG10P	-3.79212	0.185294	0.18187	0.856048	0.994538	-4.91079	FALSE		pregnancy specific beta-1-glycoprotein 10, pseudogene [Source:HGNC Symbol;Acc:HGNC:9515]	transcribed_unprocessed_pseudogene
PyrL5n6	MDD	ENSG00000248265		-3.1474	-0.181307	-0.184831	0.853731	0.994538	-4.92594	FALSE	440101	uncharacterized LOC440101 [Source:NCBI gene (formerly Entrezgene);Acc:440101]	lncRNA
PyrL5n6	MDD	ENSG00000248275	TRIM52-AS1	-2.13413	-0.392652	-0.354685	0.723562	0.993145	-4.89784	FALSE	100507602	TRIM52 antisense RNA 1 (head to head) [Source:HGNC Symbol;Acc:HGNC:49006]	lncRNA
PyrL5n6	MDD	ENSG00000248278	SUMO2P17	-0.665555	-0.683318	-0.691364	0.490917	0.992235	-4.8371	FALSE	105371814	SUMO2 pseudogene 17 [Source:HGNC Symbol;Acc:HGNC:49358]	transcribed_processed_pseudogene
PyrL5n6	MDD	ENSG00000248283	CCNL2P1	0.128459	-0.672692	-0.68127	0.497254	0.992716	-4.8745	FALSE		cyclin L2 pseudogene 1 [Source:HGNC Symbol;Acc:HGNC:50855]	processed_pseudogene
PyrL5n6	MDD	ENSG00000248285		1.41991	-1.08273	-1.40876	0.161965	0.987265	-4.48936	FALSE		novel transcript, sense overlapping HTR1A	lncRNA
PyrL5n6	MDD	ENSG00000248296		-2.04871	-0.295128	-0.292003	0.770881	0.994393	-4.9247	FALSE		novel transcript	lncRNA
PyrL5n6	MDD	ENSG00000248309	MEF2C-AS1	7.41925	-0.0728603	-0.778441	0.438122	0.989419	-6.57419	FALSE	101929423	MEF2C antisense RNA 1 [Source:HGNC Symbol;Acc:HGNC:48908]	lncRNA
PyrL5n6	MDD	ENSG00000248317		-4.09719	0.0691024	0.0776139	0.938288	0.997177	-4.93082	FALSE		novel transcript	lncRNA
PyrL5n6	MDD	ENSG00000248319	LINC02275	-1.25413	0.237727	0.22339	0.823681	0.994538	-4.93997	FALSE	100506085	long intergenic non-protein coding RNA 2275 [Source:HGNC Symbol;Acc:HGNC:53191]	lncRNA
PyrL5n6	MDD	ENSG00000248323	LUCAT1	0.957855	-0.117685	-0.14158	0.887693	0.995037	-5.06785	FALSE		lung cancer associated transcript 1 [Source:HGNC Symbol;Acc:HGNC:48498]	lncRNA
PyrL5n6	MDD	ENSG00000248329	APELA	-3.4094	-1.19951	-1.19105	0.236414	0.987265	-4.58225	FALSE	100506013	apelin receptor early endogenous ligand [Source:HGNC Symbol;Acc:HGNC:48925]	protein_coding
PyrL5n6	MDD	ENSG00000248330	LINC00613	-2.50144	-0.343154	-0.340473	0.734205	0.993222	-4.91717	FALSE	100507528	long intergenic non-protein coding RNA 613 [Source:HGNC Symbol;Acc:HGNC:44060]	lncRNA
PyrL5n6	MDD	ENSG00000248332	TUB-AS1	-0.0261969	1.35882	1.42416	0.157469	0.987265	-4.43826	FALSE	101927917	TUB antisense RNA 1 [Source:HGNC Symbol;Acc:HGNC:51120]	lncRNA
PyrL5n6	MDD	ENSG00000248333	CDK11B	4.5247	0.0574118	0.220702	0.825768	0.994538	-5.88886	FALSE	984	cyclin dependent kinase 11B [Source:HGNC Symbol;Acc:HGNC:1729]	protein_coding
PyrL5n6	MDD	ENSG00000248334	WHAMMP2	1.69003	0.98709	1.31228	0.192387	0.987265	-4.58651	FALSE		WHAMM pseudogene 2 [Source:HGNC Symbol;Acc:HGNC:32360]	transcribed_unprocessed_pseudogene
PyrL5n6	MDD	ENSG00000248338	LINC02472	-1.60443	0.0862096	0.0847427	0.932633	0.996877	-4.96174	FALSE		long intergenic non-protein coding RNA 2472 [Source:HGNC Symbol;Acc:HGNC:53411]	lncRNA
PyrL5n6	MDD	ENSG00000248343		-0.590753	-1.17971	-1.13884	0.257452	0.989419	-4.64087	FALSE		novel transcript	lncRNA
PyrL5n6	MDD	ENSG00000248346		-3.71966	-0.347836	-0.348509	0.728181	0.993145	-4.89129	FALSE		novel transcript	lncRNA
PyrL5n6	MDD	ENSG00000248347		2.83339	-0.0347945	-0.0754096	0.940037	0.997547	-5.3937	FALSE		POTE ankyrin domain family pseudogene	unprocessed_pseudogene
PyrL5n6	MDD	ENSG00000248359		4.81808	0.161651	0.716824	0.47513	0.989419	-5.75176	FALSE		novel transcript	lncRNA
PyrL5n6	MDD	ENSG00000248360	LINC00504	4.57476	-0.426049	-1.93437	0.055854	0.971812	-4.22684	FALSE	201853	long intergenic non-protein coding RNA 504 [Source:HGNC Symbol;Acc:HGNC:43555]	lncRNA
PyrL5n6	MDD	ENSG00000248367		0.0800063	1.22522	1.26744	0.207902	0.987265	-4.55901	FALSE	124901151	novel transcript	lncRNA
PyrL5n6	MDD	ENSG00000248371	LINC02056	1.04179	-1.68917	-2.4142	0.0175624	0.900033	-3.26831	FALSE	102477328	long intergenic non-protein coding RNA 2056 [Source:HGNC Symbol;Acc:HGNC:52898]	lncRNA
PyrL5n6	MDD	ENSG00000248373		0.587231	-0.269857	-0.378028	0.7062	0.993145	-5.07606	FALSE		novel transcript	lncRNA
PyrL5n6	MDD	ENSG00000248383	PCDHAC1	0.864054	1.0899	1.13783	0.257873	0.989419	-4.65075	FALSE	56135	protocadherin alpha subfamily C, 1 [Source:HGNC Symbol;Acc:HGNC:8676]	protein_coding
PyrL5n6	MDD	ENSG00000248391	LINC02064	-2.00053	-0.486009	-0.478365	0.63342	0.993145	-4.88635	FALSE		long intergenic non-protein coding RNA 2064 [Source:HGNC Symbol;Acc:HGNC:52909]	lncRNA
PyrL5n6	MDD	ENSG00000248394	FOSL1P1	-1.77856	0.25468	0.227719	0.820323	0.994538	-4.92155	FALSE		FOSL1 pseudogene 1 [Source:HGNC Symbol;Acc:HGNC:44055]	processed_pseudogene
PyrL5n6	MDD	ENSG00000248400	ST13P12	-3.73283	0.650097	0.621214	0.535853	0.993145	-4.82672	FALSE		ST13, Hsp70 interacting protein pseudogene 12 [Source:HGNC Symbol;Acc:HGNC:38787]	processed_pseudogene
PyrL5n6	MDD	ENSG00000248405	PRR5-ARHGAP8	-0.679267	1.8137	1.76286	0.0809371	0.979373	-4.16257	FALSE	553158	PRR5-ARHGAP8 readthrough [Source:HGNC Symbol;Acc:HGNC:34512]	protein_coding
PyrL5n6	MDD	ENSG00000248408	LINC02469	-3.65869	-0.19856	-0.212624	0.832047	0.994538	-4.91517	FALSE		long intergenic non-protein coding RNA 2469 [Source:HGNC Symbol;Acc:HGNC:53408]	lncRNA
PyrL5n6	MDD	ENSG00000248415	GAPDHP61	-2.2941	1.03263	0.893583	0.373661	0.989419	-4.73136	FALSE		glyceraldehyde 3 phosphate dehydrogenase pseudogene 61 [Source:HGNC Symbol;Acc:HGNC:4155]	processed_pseudogene
PyrL5n6	MDD	ENSG00000248428		-2.22475	-0.295506	-0.335774	0.737735	0.994031	-4.91762	FALSE		novel transcript	lncRNA
PyrL5n6	MDD	ENSG00000248429	GASK1B-AS1	3.20678	0.210118	0.493453	0.622759	0.993145	-5.41965	FALSE	285505	GASK1B antisense RNA 1 [Source:HGNC Symbol;Acc:HGNC:53132]	lncRNA
PyrL5n6	MDD	ENSG00000248431		3.57051	0.21584	0.41037	0.682489	0.993145	-5.51433	FALSE		novel transcript	lncRNA
PyrL5n6	MDD	ENSG00000248434		-1.05558	-0.0402586	-0.0519249	0.958691	0.997839	-4.95047	FALSE		novel transcript	lncRNA
PyrL5n6	MDD	ENSG00000248441	LETR1	5.74584	-0.0989972	-0.605851	0.545968	0.993145	-6.18283	FALSE	400456	lymphatic endothelial transcriptional regulator lncRNA 1 [Source:HGNC Symbol;Acc:HGNC:49597]	lncRNA
PyrL5n6	MDD	ENSG00000248445	SEMA6A-AS1	-2.92666	-2.07456	-1.93444	0.0558463	0.971812	-4.03911	FALSE		SEMA6A antisense RNA 1 [Source:HGNC Symbol;Acc:HGNC:51110]	lncRNA
PyrL5n6	MDD	ENSG00000248449	PCDHGB8P	-0.852828	-0.0184292	-0.0156944	0.987509	0.998399	-4.94337	FALSE	56120	protocadherin gamma subfamily B, 8 pseudogene [Source:HGNC Symbol;Acc:HGNC:8715]	transcribed_unitary_pseudogene
PyrL5n6	MDD	ENSG00000248455	LINC02217	6.29788	-0.0361621	-0.238917	0.811652	0.994538	-6.51669	FALSE	101929544	long intergenic non-protein coding RNA 2217 [Source:HGNC Symbol;Acc:HGNC:53084]	lncRNA
PyrL5n6	MDD	ENSG00000248457	LINC02220	2.72904	0.514033	1.05079	0.295852	0.989419	-4.95561	FALSE		long intergenic non-protein coding RNA 2220 [Source:HGNC Symbol;Acc:HGNC:53087]	lncRNA
PyrL5n6	MDD	ENSG00000248461	LINC02119	1.29531	-0.505327	-0.739298	0.461434	0.989419	-4.96074	FALSE	101929745	long intergenic non-protein coding RNA 2119 [Source:HGNC Symbol;Acc:HGNC:52975]	lncRNA
PyrL5n6	MDD	ENSG00000248464	FGF10-AS1	-2.68137	-0.61243	-0.623456	0.534385	0.993145	-4.83498	FALSE	101927075	FGF10 antisense RNA 1 [Source:HGNC Symbol;Acc:HGNC:49382]	lncRNA
PyrL5n6	MDD	ENSG00000248468		-3.26772	-1.6027	-1.51452	0.133004	0.987265	-4.375	FALSE	105374114	novel transcript	lncRNA
PyrL5n6	MDD	ENSG00000248469		-1.54073	-1.29368	-1.21243	0.228164	0.987265	-4.57801	FALSE	100996385	novel transcript, antisense to FAM153B	lncRNA
PyrL5n6	MDD	ENSG00000248473	LINC01962	-3.43461	-0.964857	-0.880413	0.380718	0.989419	-4.73339	FALSE		long intergenic non-protein coding RNA 1962 [Source:HGNC Symbol;Acc:HGNC:52787]	lncRNA
PyrL5n6	MDD	ENSG00000248474	LINC02122	-2.12247	1.52364	1.36442	0.175455	0.987265	-4.4773	FALSE		long intergenic non-protein coding RNA 2122 [Source:HGNC Symbol;Acc:HGNC:52979]	lncRNA
PyrL5n6	MDD	ENSG00000248483	POU5F2	1.74392	0.718082	0.961757	0.33846	0.989419	-4.81973	FALSE	134187	POU domain class 5, transcription factor 2 [Source:HGNC Symbol;Acc:HGNC:26367]	protein_coding
PyrL5n6	MDD	ENSG00000248484		-2.24859	-0.30258	-0.282281	0.778303	0.994393	-4.91332	FALSE		novel transcript	lncRNA
PyrL5n6	MDD	ENSG00000248485	PCP4L1	2.92331	-0.325194	-0.707143	0.481099	0.990144	-5.2261	FALSE	654790	Purkinje cell protein 4 like 1 [Source:HGNC Symbol;Acc:HGNC:20448]	protein_coding
PyrL5n6	MDD	ENSG00000248487	ABHD14A	1.19231	0.443251	0.537267	0.59226	0.993145	-5.02703	FALSE	25864	abhydrolase domain containing 14A [Source:HGNC Symbol;Acc:HGNC:24538]	protein_coding
PyrL5n6	MDD	ENSG00000248489	CHD1-DT	5.18559	0.00370636	0.018218	0.985501	0.998399	-6.15379	FALSE	100289230	CHD1 divergent transcript [Source:HGNC Symbol;Acc:HGNC:52907]	lncRNA
PyrL5n6	MDD	ENSG00000248491		1.63725	-0.172929	-0.265097	0.791473	0.994538	-5.22646	FALSE		novel transcript	lncRNA
PyrL5n6	MDD	ENSG00000248498	ASNSP1	-1.08792	-0.811997	-0.957927	0.340378	0.989419	-4.72981	FALSE		ASNS pseudogene 1 [Source:HGNC Symbol;Acc:HGNC:754]	transcribed_unprocessed_pseudogene
PyrL5n6	MDD	ENSG00000248505	LINC02380	-2.1481	-0.776776	-0.77127	0.44234	0.989419	-4.78847	FALSE		long intergenic non-protein coding RNA 2380 [Source:HGNC Symbol;Acc:HGNC:53303]	lncRNA
PyrL5n6	MDD	ENSG00000248508	SRP14-DT	2.2992	0.353073	0.587438	0.558215	0.993145	-5.18914	FALSE	100131089	SRP14 divergent transcript [Source:HGNC Symbol;Acc:HGNC:48619]	lncRNA
PyrL5n6	MDD	ENSG00000248510	LINC02267	3.33994	0.53979	1.29897	0.1969	0.987265	-4.81706	FALSE		long intergenic non-protein coding RNA 2267 [Source:HGNC Symbol;Acc:HGNC:53181]	lncRNA
PyrL5n6	MDD	ENSG00000248511		-3.38869	-1.7638	-1.66525	0.0989498	0.987265	-4.26437	FALSE		novel transcript	lncRNA
PyrL5n6	MDD	ENSG00000248515		3.19956	0.0964098	0.220739	0.82574	0.994538	-5.56832	FALSE	105374511	novel transcript	lncRNA
PyrL5n6	MDD	ENSG00000248522	SBF1P1	3.34973	-0.155166	-0.371876	0.710761	0.993145	-5.46246	FALSE	100133234	SET binding factor 1 pseudogene 1 [Source:HGNC Symbol;Acc:HGNC:31098]	processed_pseudogene
PyrL5n6	MDD	ENSG00000248527	MTATP6P1	7.32211	-0.0692475	-0.569441	0.570316	0.993145	-6.68277	FALSE		MT-ATP6 pseudogene 1 [Source:HGNC Symbol;Acc:HGNC:44575]	unprocessed_pseudogene
PyrL5n6	MDD	ENSG00000248528	LINC02058	-1.92323	0.176045	0.174092	0.86214	0.994538	-4.93417	FALSE		long intergenic non-protein coding RNA 2058 [Source:HGNC Symbol;Acc:HGNC:52901]	lncRNA
PyrL5n6	MDD	ENSG00000248538	PPP1R3B-DT	2.23697	-0.784964	-1.51061	0.133998	0.987265	-4.47164	FALSE	157273	PPP1R3B divergent transcript [Source:HGNC Symbol;Acc:HGNC:56150]	lncRNA
PyrL5n6	MDD	ENSG00000248540		-0.871197	-1.03452	-0.96625	0.336218	0.989419	-4.72118	FALSE	283731	novel transcript	lncRNA
PyrL5n6	MDD	ENSG00000248544		-0.724914	2.1628	2.11517	0.0368653	0.958687	-3.8213	FALSE		novel transcript, antisense to CYFIP2	lncRNA
PyrL5n6	MDD	ENSG00000248545		1.59748	0.100065	0.153129	0.878601	0.994804	-5.1511	FALSE		novel transcript	lncRNA
PyrL5n6	MDD	ENSG00000248546	ANP32C	-0.356156	2.39299	2.25562	0.026242	0.922782	-3.65876	FALSE		acidic nuclear phosphoprotein 32 family member C [Source:HGNC Symbol;Acc:HGNC:16675]	processed_pseudogene
PyrL5n6	MDD	ENSG00000248550	OTX2-AS1	-0.261159	1.78588	2.24518	0.0269273	0.922782	-3.6393	FALSE		OTX2 antisense RNA 1 (head to head) [Source:HGNC Symbol;Acc:HGNC:43906]	lncRNA
PyrL5n6	MDD	ENSG00000248551		-2.33268	0.222482	0.208431	0.83531	0.994538	-4.92366	FALSE		novel transcript	lncRNA
PyrL5n6	MDD	ENSG00000248555	LINC01339	0.951037	-0.272753	-0.356067	0.72253	0.993145	-5.06116	FALSE		long intergenic non-protein coding RNA 1339 [Source:HGNC Symbol;Acc:HGNC:50549]	lncRNA
PyrL5n6	MDD	ENSG00000248568	KRT8P48	1.32388	-0.350539	-0.375698	0.708012	0.993145	-5.09916	FALSE		keratin 8 pseudogene 48 [Source:HGNC Symbol;Acc:HGNC:48344]	processed_pseudogene
PyrL5n6	MDD	ENSG00000248587	GDNF-AS1	1.72118	0.607648	0.741925	0.459848	0.989419	-4.94823	FALSE		GDNF antisense RNA 1 [Source:HGNC Symbol;Acc:HGNC:43592]	lncRNA
PyrL5n6	MDD	ENSG00000248593	DSTNP2	-3.25366	-0.966912	-0.879528	0.381195	0.989419	-4.73421	FALSE		DSTN pseudogene 2 [Source:HGNC Symbol;Acc:HGNC:34546]	transcribed_unprocessed_pseudogene
PyrL5n6	MDD	ENSG00000248597		-3.431	-0.992549	-0.892505	0.374235	0.989419	-4.72952	FALSE		novel transcript	lncRNA
PyrL5n6	MDD	ENSG00000248599		-0.0857697	1.60377	1.62096	0.108131	0.987265	-4.27501	FALSE	441374	uncharacterized LOC441374 [Source:NCBI gene (formerly Entrezgene);Acc:441374]	lncRNA
PyrL5n6	MDD	ENSG00000248601		-0.203292	-0.63448	-0.864267	0.389481	0.989419	-4.86396	FALSE		novel transcript	lncRNA
PyrL5n6	MDD	ENSG00000248605		-3.19325	0.421822	0.395906	0.693006	0.993145	-4.8852	FALSE		novel transcript	lncRNA
PyrL5n6	MDD	ENSG00000248610	HSPA8P4	1.0557	0.83314	1.09698	0.275248	0.989419	-4.72306	FALSE		heat shock protein family A (Hsp70) member 8 pseudogene 4 [Source:HGNC Symbol;Acc:HGNC:44919]	processed_pseudogene
PyrL5n6	MDD	ENSG00000248636		3.66719	0.508689	1.21307	0.227923	0.987265	-4.94763	FALSE		novel transcript	lncRNA
PyrL5n6	MDD	ENSG00000248643	RBM14-RBM4	4.05172	-0.233372	-0.793873	0.429123	0.989419	-5.50802	FALSE	100526737	RBM14-RBM4 readthrough [Source:HGNC Symbol;Acc:HGNC:38840]	protein_coding
PyrL5n6	MDD	ENSG00000248646		-0.694228	-0.504865	-0.541026	0.589676	0.993145	-4.89115	FALSE		novel transcript	lncRNA
PyrL5n6	MDD	ENSG00000248663	LINC00992	0.408747	0.423589	0.539057	0.591029	0.993145	-4.97851	FALSE		long intergenic non-protein coding RNA 992 [Source:HGNC Symbol;Acc:HGNC:48943]	lncRNA
PyrL5n6	MDD	ENSG00000248664		-2.40642	-0.393655	-0.37325	0.709741	0.993145	-4.8982	FALSE		novel transcript	lncRNA
PyrL5n6	MDD	ENSG00000248671		5.12822	0.0856013	0.466152	0.642106	0.993145	-6.03061	FALSE	285407	ALG1 like 9, pseudogene [Source:NCBI gene (formerly Entrezgene);Acc:285407]	lncRNA
PyrL5n6	MDD	ENSG00000248673	LINC01331	5.39754	0.236847	1.0696	0.287338	0.989419	-5.67782	FALSE	104310351	long intergenic non-protein coding RNA 1331 [Source:HGNC Symbol;Acc:HGNC:50538]	lncRNA
PyrL5n6	MDD	ENSG00000248677	LINC02102	-0.353623	-1.05078	-1.11297	0.268353	0.989419	-4.65158	FALSE	100505625	long intergenic non-protein coding RNA 2102 [Source:HGNC Symbol;Acc:HGNC:52957]	lncRNA
PyrL5n6	MDD	ENSG00000248685	LINC02484	0.471264	-0.212314	-0.314795	0.753564	0.994393	-5.1159	FALSE		long intergenic non-protein coding RNA 2484 [Source:HGNC Symbol;Acc:HGNC:53459]	lncRNA
PyrL5n6	MDD	ENSG00000248690	HAS2-AS1	2.16324	-0.536999	-0.989295	0.324874	0.989419	-4.96287	FALSE	124906789	HAS2 antisense RNA 1 [Source:HGNC Symbol;Acc:HGNC:34340]	lncRNA
PyrL5n6	MDD	ENSG00000248692	ADGRL3-AS1	1.87251	0.00869353	0.0140406	0.988825	0.998399	-5.1952	FALSE		ADGRL3 antisense RNA 1 [Source:HGNC Symbol;Acc:HGNC:50604]	lncRNA
PyrL5n6	MDD	ENSG00000248693	LINC02100	-3.42738	-0.602448	-0.58028	0.563013	0.993145	-4.84094	FALSE		long intergenic non-protein coding RNA 2100 [Source:HGNC Symbol;Acc:HGNC:52955]	lncRNA
PyrL5n6	MDD	ENSG00000248698	LINC01085	0.792764	-0.455817	-0.537618	0.592019	0.993145	-4.97929	FALSE	152742	long intergenic non-protein coding RNA 1085 [Source:HGNC Symbol;Acc:HGNC:27198]	transcribed_processed_pseudogene
PyrL5n6	MDD	ENSG00000248708	LINC02144	-3.63539	-0.64989	-0.615509	0.539598	0.993145	-4.83002	FALSE		long intergenic non-protein coding RNA 2144 [Source:HGNC Symbol;Acc:HGNC:53004]	lncRNA
PyrL5n6	MDD	ENSG00000248710		1.21552	-0.337333	-0.530599	0.596856	0.993145	-5.07731	FALSE		TRIM59 and iFT80 readthrough	protein_coding
PyrL5n6	MDD	ENSG00000248713	C4orf54	-2.92808	3.29919	3.03702	0.00303757	0.860028	-2.81101	FALSE	285556	chromosome 4 open reading frame 54 [Source:HGNC Symbol;Acc:HGNC:27741]	protein_coding
PyrL5n6	MDD	ENSG00000248714	ZNF652-AS1	-3.01352	-0.115906	-0.109057	0.913373	0.995773	-4.92126	FALSE		ZNF652 antisense RNA 1 [Source:HGNC Symbol;Acc:HGNC:55582]	lncRNA
PyrL5n6	MDD	ENSG00000248724	NPHP3-AS1	2.66235	-0.270171	-0.504399	0.615076	0.993145	-5.2645	FALSE	348808	NPHP3 antisense RNA 1 [Source:HGNC Symbol;Acc:HGNC:24129]	lncRNA
PyrL5n6	MDD	ENSG00000248727	LINC01948	-2.12024	1.1732	1.1101	0.269582	0.989419	-4.62774	FALSE	102467147	long intergenic non-protein coding RNA 1948 [Source:HGNC Symbol;Acc:HGNC:52772]	lncRNA
PyrL5n6	MDD	ENSG00000248735	R3HDM2P1	-1.96275	-0.695479	-0.596924	0.551888	0.993145	-4.83732	FALSE		R3H domain containing 2 pseudogene 1 [Source:HGNC Symbol;Acc:HGNC:44056]	processed_pseudogene
PyrL5n6	MDD	ENSG00000248736		-2.45414	-0.361055	-0.369178	0.712765	0.993145	-4.90976	FALSE		novel transcript	lncRNA
PyrL5n6	MDD	ENSG00000248738		-1.2692	-1.03911	-0.917918	0.36084	0.989419	-4.72486	FALSE	101929237	novel transcript	lncRNA
PyrL5n6	MDD	ENSG00000248740	LINC02428	0.987052	0.172596	0.250187	0.802949	0.994538	-5.17084	FALSE		long intergenic non-protein coding RNA 2428 [Source:HGNC Symbol;Acc:HGNC:53359]	lncRNA
PyrL5n6	MDD	ENSG00000248744		-3.36411	-0.750662	-0.695577	0.488285	0.991884	-4.80485	FALSE		novel transcript	lncRNA
PyrL5n6	MDD	ENSG00000248746	ACTN3	-2.80048	1.16437	1.09352	0.276756	0.989419	-4.63536	FALSE	89	actinin alpha 3 [Source:HGNC Symbol;Acc:HGNC:165]	protein_coding
PyrL5n6	MDD	ENSG00000248747		-2.21227	-1.07758	-1.13001	0.261136	0.989419	-4.62347	FALSE		novel transcript	lncRNA
PyrL5n6	MDD	ENSG00000248752		4.07136	-0.371291	-1.12477	0.263344	0.989419	-5.22887	FALSE		novel transcript	lncRNA
PyrL5n6	MDD	ENSG00000248757	LINC02115	-3.38463	0.395917	0.380741	0.704192	0.993145	-4.88726	FALSE	102467212	long intergenic non-protein coding RNA 2115 [Source:HGNC Symbol;Acc:HGNC:52970]	lncRNA
PyrL5n6	MDD	ENSG00000248771	SMIM31	-2.37609	-1.15392	-1.16232	0.247834	0.987265	-4.60363	FALSE	100505989	small integral membrane protein 31 [Source:HGNC Symbol;Acc:HGNC:49638]	protein_coding
PyrL5n6	MDD	ENSG00000248774		-3.16598	-0.289884	-0.266949	0.79005	0.994538	-4.9036	FALSE		novel transcript	lncRNA
PyrL5n6	MDD	ENSG00000248789	LINC02118	-1.97574	-1.13781	-1.20924	0.229383	0.987265	-4.58329	FALSE	105378960	long intergenic non-protein coding RNA 2118 [Source:HGNC Symbol;Acc:HGNC:52974]	lncRNA
PyrL5n6	MDD	ENSG00000248801	C8orf34-AS1	1.06186	-0.341409	-0.429746	0.668292	0.993145	-4.99441	FALSE		C8orf34 antisense RNA 1 [Source:HGNC Symbol;Acc:HGNC:27840]	lncRNA
PyrL5n6	MDD	ENSG00000248809	LINC01095	-2.59769	-2.11417	-2.24514	0.0269305	0.922782	-3.69331	FALSE	100505545	long intergenic non-protein coding RNA 1095 [Source:HGNC Symbol;Acc:HGNC:49220]	lncRNA
PyrL5n6	MDD	ENSG00000248810	LINC02432	-0.432694	-1.4123	-1.55197	0.123786	0.987265	-4.33556	FALSE	100507639	long intergenic non-protein coding RNA 2432 [Source:HGNC Symbol;Acc:HGNC:53363]	lncRNA
PyrL5n6	MDD	ENSG00000248837		4.41705	-0.677621	-2.28843	0.0241869	0.922599	-3.53439	FALSE	105374524	novel transcript	lncRNA
PyrL5n6	MDD	ENSG00000248846	LINC02065	-3.56776	-2.14709	-2.0227	0.045737	0.971812	-3.96124	FALSE		long intergenic non-protein coding RNA 2065 [Source:HGNC Symbol;Acc:HGNC:52910]	lncRNA
PyrL5n6	MDD	ENSG00000248851		-2.52472	-1.30575	-1.22827	0.222187	0.987265	-4.56094	FALSE		fibroblast growth factor binding protein 1 (FGFBP1) pseudogene	processed_pseudogene
PyrL5n6	MDD	ENSG00000248858		-0.0189389	-1.15334	-1.41014	0.161557	0.987265	-4.4664	FALSE	441369	uncharacterized LOC441369 [Source:NCBI gene (formerly Entrezgene);Acc:441369]	lncRNA
PyrL5n6	MDD	ENSG00000248866	USP46-DT	-1.95559	1.30262	1.15627	0.250286	0.989419	-4.60247	FALSE		USP46 divergent transcript [Source:HGNC Symbol;Acc:HGNC:43991]	lncRNA
PyrL5n6	MDD	ENSG00000248869	LINC02511	2.47689	-0.48382	-1.0843	0.280805	0.989419	-4.97519	FALSE	105377441	long intergenic non-protein coding RNA 2511 [Source:HGNC Symbol;Acc:HGNC:53500]	lncRNA
PyrL5n6	MDD	ENSG00000248874	LINC02899	1.55032	-0.0480457	-0.05395	0.957083	0.997839	-5.14446	FALSE	439936	long intergenic non-protein coding RNA 2899 [Source:HGNC Symbol;Acc:HGNC:26630]	lncRNA
PyrL5n6	MDD	ENSG00000248884		-1.64161	0.894864	0.774286	0.440563	0.989419	-4.78462	FALSE		novel transcript	lncRNA
PyrL5n6	MDD	ENSG00000248896		-2.9283	-1.48952	-1.31537	0.191353	0.987265	-4.50802	FALSE	102723313	novel transcript, antisense to SOX7 and PINX1	lncRNA
PyrL5n6	MDD	ENSG00000248898		3.07965	0.143117	0.297548	0.766657	0.994393	-5.45013	FALSE		novel transcript	lncRNA
PyrL5n6	MDD	ENSG00000248901	LINC01846	0.234361	-0.155025	-0.197834	0.843571	0.994538	-5.03587	FALSE	105379098	long intergenic non-protein coding RNA 1846 [Source:HGNC Symbol;Acc:HGNC:52661]	lncRNA
PyrL5n6	MDD	ENSG00000248905	FMN1	8.37788	-0.149634	-1.23082	0.222443	0.987265	-6.50545	FALSE	342184	formin 1 [Source:HGNC Symbol;Acc:HGNC:3768]	protein_coding
PyrL5n6	MDD	ENSG00000248923	MTND5P11	-0.539316	-0.838	-1.17145	0.244162	0.987265	-4.60022	FALSE		MT-ND5 pseudogene 11 [Source:HGNC Symbol;Acc:HGNC:42273]	processed_pseudogene
PyrL5n6	MDD	ENSG00000248927		-3.40902	-2.27275	-2.12701	0.0358452	0.954934	-3.86189	FALSE		novel transcript	lncRNA
PyrL5n6	MDD	ENSG00000248932	COPB2-DT	6.25721	0.0590798	0.454769	0.650248	0.993145	-6.42128	FALSE	100507291	COPB2 divergent transcript [Source:HGNC Symbol;Acc:HGNC:55579]	lncRNA
PyrL5n6	MDD	ENSG00000248939		-1.12294	-0.455521	-0.522426	0.602513	0.993145	-4.93402	FALSE		novel transcript	lncRNA
PyrL5n6	MDD	ENSG00000248954		2.18021	0.476496	0.72661	0.469139	0.989419	-5.07286	FALSE		novel transcript	lncRNA
PyrL5n6	MDD	ENSG00000248964		-2.34979	-1.68345	-1.69904	0.0923783	0.987265	-4.21927	FALSE	101929470	novel transcript	lncRNA
PyrL5n6	MDD	ENSG00000248969		-3.61923	0.736144	0.726108	0.469445	0.989419	-4.79614	FALSE		novel transcript, antisense to SPEF2	lncRNA
PyrL5n6	MDD	ENSG00000248971	KRT8P46	-3.06963	1.0743	0.944734	0.34704	0.989419	-4.70597	FALSE		keratin 8 pseudogene 46 [Source:HGNC Symbol;Acc:HGNC:39880]	processed_pseudogene
PyrL5n6	MDD	ENSG00000248973		2.49988	-0.321782	-0.557077	0.578702	0.993145	-5.27364	FALSE		novel transcript	lncRNA
PyrL5n6	MDD	ENSG00000248975		0.176513	-1.3845	-1.78152	0.0778213	0.979373	-4.10024	FALSE		novel transcript	lncRNA
PyrL5n6	MDD	ENSG00000248980	SPCS3-AS1	-2.55406	0.426951	0.38841	0.698527	0.993145	-4.8872	FALSE		SPCS3 antisense RNA 1 [Source:HGNC Symbol;Acc:HGNC:54818]	lncRNA
PyrL5n6	MDD	ENSG00000248991		-2.5324	-0.10217	-0.0927497	0.926285	0.996877	-4.92111	FALSE	105377488	novel transcript	lncRNA
PyrL5n6	MDD	ENSG00000248993		-4.09416	-1.75034	-1.75284	0.0826521	0.979671	-4.19545	FALSE		novel protein	protein_coding
PyrL5n6	MDD	ENSG00000248994		7.6012	-0.111727	-0.920644	0.359638	0.989419	-6.56005	FALSE		novel transcript	lncRNA
PyrL5n6	MDD	ENSG00000249000		-2.24957	0.275656	0.261678	0.7941	0.994538	-4.92328	FALSE		novel transcript	lncRNA
PyrL5n6	MDD	ENSG00000249001		0.547284	0.429599	0.555041	0.580089	0.993145	-5.01187	FALSE		novel transcript	lncRNA
PyrL5n6	MDD	ENSG00000249006		-2.33027	-0.145151	-0.12569	0.900226	0.995461	-4.92308	FALSE		pseudogene similar to part of HBS1-like	processed_pseudogene
PyrL5n6	MDD	ENSG00000249022		-1.81915	-0.0360528	-0.0357507	0.971551	0.998363	-4.96576	FALSE		novel transcript	lncRNA
PyrL5n6	MDD	ENSG00000249028		-3.9846	2.01754	1.96888	0.0516963	0.971812	-4.01062	FALSE		novel transcript	lncRNA
PyrL5n6	MDD	ENSG00000249035	CLMAT3	-0.448891	0.813702	0.797956	0.426761	0.989419	-4.79863	FALSE	101927096	colorectal liver metastasis associated transcript 3 [Source:HGNC Symbol;Acc:HGNC:52287]	lncRNA
PyrL5n6	MDD	ENSG00000249036		-0.997754	1.5235	1.57942	0.117354	0.987265	-4.31902	FALSE		novel transcript	lncRNA
PyrL5n6	MDD	ENSG00000249041		-2.70529	0.166304	0.164911	0.869342	0.994538	-4.92131	FALSE		novel transcript	lncRNA
PyrL5n6	MDD	ENSG00000249042	FAM151B-DT	-0.386176	-0.732262	-0.710341	0.479123	0.990144	-4.82166	FALSE		FAM151B divergent transcript [Source:HGNC Symbol;Acc:HGNC:55578]	lncRNA
PyrL5n6	MDD	ENSG00000249061		0.833322	-0.462552	-0.589205	0.557034	0.993145	-4.95224	FALSE		novel transcript	lncRNA
PyrL5n6	MDD	ENSG00000249066	LINC02496	-3.09369	0.0435612	0.0450653	0.964144	0.998032	-4.93095	FALSE	105377248	long intergenic non-protein coding RNA 2496 [Source:HGNC Symbol;Acc:HGNC:53480]	lncRNA
PyrL5n6	MDD	ENSG00000249069	LINC01033	0.035103	-1.44796	-1.75839	0.0816984	0.979373	-4.13593	FALSE		long intergenic non-protein coding RNA 1033 [Source:HGNC Symbol;Acc:HGNC:49019]	lncRNA
PyrL5n6	MDD	ENSG00000249077		-3.57029	-1.05549	-0.962322	0.338177	0.989419	-4.69758	FALSE		pseudogene similar to Spi-C transcription factor	processed_pseudogene
PyrL5n6	MDD	ENSG00000249085	TNPO1-DT	-1.72494	1.53318	1.56403	0.120927	0.987265	-4.33417	FALSE		TNPO1 divergent transcript [Source:HGNC Symbol;Acc:HGNC:40328]	lncRNA
PyrL5n6	MDD	ENSG00000249087	ZNF436-AS1	-0.105693	-0.236835	-0.261218	0.794454	0.994538	-5.00051	FALSE		ZNF436 antisense RNA 1 [Source:HGNC Symbol;Acc:HGNC:25122]	lncRNA
PyrL5n6	MDD	ENSG00000249094		-3.77419	-1.04594	-0.997497	0.320898	0.989419	-4.68134	FALSE		novel transcript	lncRNA
PyrL5n6	MDD	ENSG00000249096	LINC02362	-0.883714	0.515244	0.488579	0.626194	0.993145	-4.88792	FALSE		long intergenic non-protein coding RNA 2362 [Source:HGNC Symbol;Acc:HGNC:53284]	lncRNA
PyrL5n6	MDD	ENSG00000249106	GPM6A-DT	-2.45042	-0.829419	-0.716007	0.475632	0.989419	-4.79984	FALSE	101928590	GPM6A divergent transcript [Source:HGNC Symbol;Acc:HGNC:55577]	lncRNA
PyrL5n6	MDD	ENSG00000249109		-1.2971	0.520784	0.477383	0.634117	0.993145	-4.87945	FALSE	124906529	novel transcript, antisense to FAM153A	lncRNA
PyrL5n6	MDD	ENSG00000249115	HAUS5	1.31027	-0.230439	-0.305464	0.760639	0.994393	-5.15918	FALSE	23354	HAUS augmin like complex subunit 5 [Source:HGNC Symbol;Acc:HGNC:29130]	protein_coding
PyrL5n6	MDD	ENSG00000249129	SUDS3P1	-0.318293	-0.872859	-0.874044	0.38416	0.989419	-4.75713	FALSE		SDS3 homolog, SIN3A corepressor complex component pseudogene 1 [Source:HGNC Symbol;Acc:HGNC:44000]	processed_pseudogene
PyrL5n6	MDD	ENSG00000249131	PSD2-AS1	-2.4036	-2.78449	-2.72314	0.00761484	0.860028	-3.19781	FALSE		PSD2 antisense RNA 1 [Source:HGNC Symbol;Acc:HGNC:52765]	lncRNA
PyrL5n6	MDD	ENSG00000249140	PRDX2P3	-4.11152	0.67377	0.62533	0.533159	0.993145	-4.82483	FALSE		peroxiredoxin 2 pseudogene 3 [Source:HGNC Symbol;Acc:HGNC:44968]	processed_pseudogene
PyrL5n6	MDD	ENSG00000249141		3.6466	-0.188962	-0.565672	0.572866	0.993145	-5.50533	FALSE		novel protein	protein_coding
PyrL5n6	MDD	ENSG00000249149		-3.1497	-1.28127	-1.38284	0.169752	0.987265	-4.46571	FALSE		High mobility group nucleosome-binding domain-containing protein family	transcribed_processed_pseudogene
PyrL5n6	MDD	ENSG00000249150		-3.37815	-0.577727	-0.555207	0.579976	0.993145	-4.8451	FALSE		novel transcript	lncRNA
PyrL5n6	MDD	ENSG00000249158	PCDHA11	1.48007	1.14165	1.48218	0.141393	0.987265	-4.418	FALSE	56138	protocadherin alpha 11 [Source:HGNC Symbol;Acc:HGNC:8665]	protein_coding
PyrL5n6	MDD	ENSG00000249160	LINC02213	-2.93057	-0.0586213	-0.0525002	0.958233	0.997839	-4.9226	FALSE	389273	long intergenic non-protein coding RNA 2213 [Source:HGNC Symbol;Acc:HGNC:53080]	lncRNA
PyrL5n6	MDD	ENSG00000249167	SEMA6A-AS2	-0.820711	-0.216415	-0.219345	0.826822	0.994538	-4.97699	FALSE	105379132	SEMA6A antisense RNA 2 [Source:HGNC Symbol;Acc:HGNC:52754]	lncRNA
PyrL5n6	MDD	ENSG00000249169		0.746161	0.864987	0.910548	0.364693	0.989419	-4.78675	FALSE		novel transcript	lncRNA
PyrL5n6	MDD	ENSG00000249171		-1.97343	-1.72531	-1.68812	0.0944609	0.987265	-4.23758	FALSE		novel transcript	lncRNA
PyrL5n6	MDD	ENSG00000249174		0.0870653	-0.0885521	-0.102735	0.918376	0.995773	-5.0432	FALSE		novel transcript	lncRNA
PyrL5n6	MDD	ENSG00000249175		-1.27614	-2.87876	-2.71827	0.00772003	0.860028	-3.08088	FALSE		novel transcript	lncRNA
PyrL5n6	MDD	ENSG00000249176		-3.69733	-1.1574	-1.07214	0.286203	0.989419	-4.6451	FALSE		mRNA turnover 4 homolog (S. cerevisiae) (MRTO4) pseudogene	processed_pseudogene
PyrL5n6	MDD	ENSG00000249184		-1.63627	-1.06104	-1.00441	0.317571	0.989419	-4.69182	FALSE	105377488	novel transcript	lncRNA
PyrL5n6	MDD	ENSG00000249196	TMEM132D-AS1	-2.42274	-0.600878	-0.52485	0.600833	0.993145	-4.85661	FALSE	283352	TMEM132D antisense RNA 1 [Source:HGNC Symbol;Acc:HGNC:27466]	lncRNA
PyrL5n6	MDD	ENSG00000249203	LINC02224	4.03271	0.251816	0.840616	0.402541	0.989419	-5.48501	FALSE		long intergenic non-protein coding RNA 2224 [Source:HGNC Symbol;Acc:HGNC:53093]	lncRNA
PyrL5n6	MDD	ENSG00000249207		2.06522	-0.805593	-1.38252	0.16985	0.987265	-4.55927	FALSE		novel transcript	lncRNA
PyrL5n6	MDD	ENSG00000249209		-2.6592	-0.188161	-0.167714	0.867142	0.994538	-4.91446	FALSE		novel protein similar to ATP synthase delta (OSCP) subunit domain	protein_coding
PyrL5n6	MDD	ENSG00000249212	ATP1B1P1	-3.07609	1.11233	0.98332	0.32779	0.989419	-4.68904	FALSE		ATPase Na+/K+ transporting subunit beta 1 pseudogene 1 [Source:HGNC Symbol;Acc:HGNC:809]	unprocessed_pseudogene
PyrL5n6	MDD	ENSG00000249225		-3.43584	1.52545	1.6567	0.10067	0.987265	-4.26589	FALSE		novel transcript, antisense to OR5H1, OR5H14, OR5H15	lncRNA
PyrL5n6	MDD	ENSG00000249231	CASC16	-0.77203	0.886035	0.968637	0.335031	0.989419	-4.73744	FALSE	643714	cancer susceptibility 16 [Source:HGNC Symbol;Acc:HGNC:48608]	lncRNA
PyrL5n6	MDD	ENSG00000249236		-0.748587	0.0355285	0.0435753	0.965329	0.998073	-4.98847	FALSE		novel transcript	lncRNA
PyrL5n6	MDD	ENSG00000249239	RACK1P3	-2.84792	-0.134645	-0.118713	0.905738	0.995773	-4.91785	FALSE		RACK1 pseudogene 3 [Source:HGNC Symbol;Acc:HGNC:55465]	processed_pseudogene
PyrL5n6	MDD	ENSG00000249240		0.44009	-0.413199	-0.506044	0.613924	0.993145	-5.00518	FALSE		novel protein	protein_coding
PyrL5n6	MDD	ENSG00000249242	TMEM150C	5.80761	-0.0489819	-0.326827	0.744473	0.994393	-6.32957	FALSE	441027	transmembrane protein 150C [Source:HGNC Symbol;Acc:HGNC:37263]	protein_coding
PyrL5n6	MDD	ENSG00000249244		-3.71192	-1.91612	-1.81627	0.0722832	0.977586	-4.142	FALSE		glycerol kinase 2 pseudogene	unprocessed_pseudogene
PyrL5n6	MDD	ENSG00000249252	C1QTNF7-AS1	4.89485	0.374635	1.51302	0.133386	0.987265	-4.95878	FALSE	101929095	C1QTNF7 antisense RNA 1 [Source:HGNC Symbol;Acc:HGNC:40683]	lncRNA
PyrL5n6	MDD	ENSG00000249258		0.259186	0.20643	0.233691	0.815696	0.994538	-4.99572	FALSE		novel transcript	lncRNA
PyrL5n6	MDD	ENSG00000249259		2.22496	0.555029	1.09248	0.27721	0.989419	-4.89976	FALSE		rearranged L-myc fusion (RLF) pseudogene	transcribed_processed_pseudogene
PyrL5n6	MDD	ENSG00000249267	LINC00939	-2.82204	0.491199	0.47465	0.636057	0.993145	-4.87915	FALSE	400084	long intergenic non-protein coding RNA 939 [Source:HGNC Symbol;Acc:HGNC:48631]	lncRNA
PyrL5n6	MDD	ENSG00000249274	PDLIM1P4	-3.41319	2.85115	2.61689	0.01023	0.860028	-3.34716	FALSE		PDZ and LIM domain 1 pseudogene 4 [Source:HGNC Symbol;Acc:HGNC:48947]	processed_pseudogene
PyrL5n6	MDD	ENSG00000249279	LINC02057	-0.320686	-0.661999	-0.712131	0.478019	0.990144	-4.86351	FALSE	105378992	long intergenic non-protein coding RNA 2057 [Source:HGNC Symbol;Acc:HGNC:52900]	lncRNA
PyrL5n6	MDD	ENSG00000249297	LINC02174	0.245376	0.471401	0.563067	0.574632	0.993145	-4.95563	FALSE	105377536	long intergenic non-protein coding RNA 2174 [Source:HGNC Symbol;Acc:HGNC:53037]	lncRNA
PyrL5n6	MDD	ENSG00000249306	LINC01411	2.91672	-0.56634	-1.47499	0.143312	0.987265	-4.58549	FALSE		long intergenic non-protein coding RNA 1411 [Source:HGNC Symbol;Acc:HGNC:50703]	lncRNA
PyrL5n6	MDD	ENSG00000249307	LINC01088	3.18922	-0.671925	-1.64737	0.102578	0.987265	-4.39373	FALSE		long intergenic non-protein coding RNA 1088 [Source:HGNC Symbol;Acc:HGNC:49148]	lncRNA
PyrL5n6	MDD	ENSG00000249319		1.5026	0.0477941	0.0651365	0.948194	0.997839	-5.10814	FALSE		novel protein	protein_coding
PyrL5n6	MDD	ENSG00000249328		1.05555	0.539879	0.695852	0.488113	0.99183	-4.93298	FALSE	101927040	novel transcript	lncRNA
PyrL5n6	MDD	ENSG00000249330		-1.65411	-0.785676	-0.749939	0.455028	0.989419	-4.80867	FALSE		novel transcript	lncRNA
PyrL5n6	MDD	ENSG00000249332	LINC02149	0.605024	0.259084	0.304583	0.761308	0.994393	-5.06137	FALSE		long intergenic non-protein coding RNA 2149 [Source:HGNC Symbol;Acc:HGNC:53010]	lncRNA
PyrL5n6	MDD	ENSG00000249335		6.28721	-0.0340442	-0.200764	0.841285	0.994538	-6.47425	FALSE		novel transcript	lncRNA
PyrL5n6	MDD	ENSG00000249343	LINC01333	-3.85063	-1.33167	-1.29006	0.199963	0.987265	-4.52339	FALSE		long intergenic non-protein coding RNA 1333 [Source:HGNC Symbol;Acc:HGNC:50539]	lncRNA
PyrL5n6	MDD	ENSG00000249345	LINC02405	1.4134	-0.213788	-0.306613	0.759766	0.994393	-5.13883	FALSE	101927592	long intergenic non-protein coding RNA 2405 [Source:HGNC Symbol;Acc:HGNC:53333]	lncRNA
PyrL5n6	MDD	ENSG00000249346	LINC01016	-3.39925	0.252882	0.254423	0.799684	0.994538	-4.9095	FALSE	100507584	long intergenic non-protein coding RNA 1016 [Source:HGNC Symbol;Acc:HGNC:48991]	lncRNA
PyrL5n6	MDD	ENSG00000249348	UGDH-AS1	1.85123	-0.363977	-0.476951	0.634423	0.993145	-5.04146	FALSE	100885776	UGDH antisense RNA 1 [Source:HGNC Symbol;Acc:HGNC:40601]	lncRNA
PyrL5n6	MDD	ENSG00000249352	LINC02198	-1.85965	-0.920692	-0.895133	0.372836	0.989419	-4.74206	FALSE		long intergenic non-protein coding RNA 2198 [Source:HGNC Symbol;Acc:HGNC:53064]	lncRNA
PyrL5n6	MDD	ENSG00000249353	NPM1P27	-0.474679	0.230477	0.282403	0.77821	0.994393	-4.9448	FALSE		nucleophosmin 1 pseudogene 27 [Source:HGNC Symbol;Acc:HGNC:45206]	processed_pseudogene
PyrL5n6	MDD	ENSG00000249364	LINC02997	3.07221	-0.0492581	-0.111096	0.91176	0.995773	-5.53481	FALSE	101928858	long intergenic non-protein coding RNA 2997 [Source:HGNC Symbol;Acc:HGNC:56113]	lncRNA
PyrL5n6	MDD	ENSG00000249375	CASC11	-2.64483	-0.73114	-0.707415	0.480931	0.990144	-4.80615	FALSE	100270680	cancer susceptibility 11 [Source:HGNC Symbol;Acc:HGNC:48939]	lncRNA
PyrL5n6	MDD	ENSG00000249378	LINC01060	2.81968	-0.0973483	-0.19615	0.844885	0.994538	-5.44161	FALSE	401164	long intergenic non-protein coding RNA 1060 [Source:HGNC Symbol;Acc:HGNC:49081]	lncRNA
PyrL5n6	MDD	ENSG00000249383	LINC02071	-1.07521	-0.550514	-0.571244	0.569098	0.993145	-4.86982	FALSE	101927274	long intergenic non-protein coding RNA 2071 [Source:HGNC Symbol;Acc:HGNC:52917]	lncRNA
PyrL5n6	MDD	ENSG00000249392		-1.6904	-0.237199	-0.245403	0.806641	0.994538	-4.94347	FALSE		novel transcript	lncRNA
PyrL5n6	MDD	ENSG00000249395	CASC9	-0.526318	-0.392697	-0.486396	0.627736	0.993145	-4.94351	FALSE	101805492	cancer susceptibility 9 [Source:HGNC Symbol;Acc:HGNC:48906]	lncRNA
PyrL5n6	MDD	ENSG00000249396	LINC02212	-3.65105	-0.69758	-0.669786	0.504517	0.992716	-4.8127	FALSE	101929412	long intergenic non-protein coding RNA 2212 [Source:HGNC Symbol;Acc:HGNC:53079]	lncRNA
PyrL5n6	MDD	ENSG00000249409		-2.24809	-0.208878	-0.194122	0.846469	0.994538	-4.91848	FALSE		novel transcript	lncRNA
PyrL5n6	MDD	ENSG00000249413		0.464391	-0.265232	-0.35794	0.721132	0.993145	-5.05299	FALSE		novel transcript	lncRNA
PyrL5n6	MDD	ENSG00000249421	ADAMTS19-AS1	3.07138	0.507033	0.9408	0.349043	0.989419	-5.05769	FALSE	103689846	ADAMTS19 antisense RNA 1 [Source:HGNC Symbol;Acc:HGNC:40797]	lncRNA
PyrL5n6	MDD	ENSG00000249425	LINC02477	-1.14971	0.476335	0.529197	0.597825	0.993145	-4.88979	FALSE		long intergenic non-protein coding RNA 2477 [Source:HGNC Symbol;Acc:HGNC:53425]	lncRNA
PyrL5n6	MDD	ENSG00000249426		-0.777968	0.260655	0.256822	0.797837	0.994538	-4.94534	FALSE		novel transcript	lncRNA
PyrL5n6	MDD	ENSG00000249429		2.44773	-0.849903	-1.22032	0.225894	0.987265	-4.82141	FALSE		novel transcript	lncRNA
PyrL5n6	MDD	ENSG00000249436	LNCBRM	1.74695	-0.394893	-0.547461	0.585265	0.993145	-5.04474	FALSE	100996645	lncRNA SMARCA2 (BRM) associated [Source:HGNC Symbol;Acc:HGNC:52752]	lncRNA
PyrL5n6	MDD	ENSG00000249437	NAIP	-0.659431	0.237121	0.253624	0.8003	0.994538	-4.94818	FALSE	4671	NLR family apoptosis inhibitory protein [Source:HGNC Symbol;Acc:HGNC:7634]	protein_coding
PyrL5n6	MDD	ENSG00000249456		4.22623	0.136792	0.505768	0.614117	0.993145	-5.79579	FALSE		novel transcript, sense overlapping ZRANB1	lncRNA
PyrL5n6	MDD	ENSG00000249459	ZNF286B	-0.860939	-0.124697	-0.137069	0.891248	0.995037	-4.97722	FALSE		zinc finger protein 286B (pseudogene) [Source:HGNC Symbol;Acc:HGNC:33241]	transcribed_unprocessed_pseudogene
PyrL5n6	MDD	ENSG00000249464	LINC01091	3.50748	0.128615	0.346272	0.729855	0.993145	-5.53773	FALSE	285419	long intergenic non-protein coding RNA 1091 [Source:HGNC Symbol;Acc:HGNC:27721]	lncRNA
PyrL5n6	MDD	ENSG00000249471	ZNF324B	1.95462	0.783272	1.29991	0.196579	0.987265	-4.62397	FALSE	388569	zinc finger protein 324B [Source:HGNC Symbol;Acc:HGNC:33107]	protein_coding
PyrL5n6	MDD	ENSG00000249476		1.70848	0.105441	0.14846	0.882274	0.994804	-5.1471	FALSE	285638	novel transcript	lncRNA
PyrL5n6	MDD	ENSG00000249478		-0.311778	0.295342	0.285694	0.775695	0.994393	-4.95206	FALSE		novel transcript	lncRNA
PyrL5n6	MDD	ENSG00000249484	LINC01470	3.95132	-0.0684243	-0.211022	0.833294	0.994538	-5.75354	FALSE	101927134	long intergenic non-protein coding RNA 1470 [Source:HGNC Symbol;Acc:HGNC:51105]	lncRNA
PyrL5n6	MDD	ENSG00000249485	RBBP4P1	-1.79993	0.449171	0.437214	0.662886	0.993145	-4.89942	FALSE		RBBP4 pseudogene 1 [Source:HGNC Symbol;Acc:HGNC:42368]	processed_pseudogene
PyrL5n6	MDD	ENSG00000249487	LINC01586	2.10499	-0.295206	-0.483697	0.629644	0.993145	-5.12306	FALSE	101929743	long intergenic non-protein coding RNA 1586 [Source:HGNC Symbol;Acc:HGNC:51434]	lncRNA
PyrL5n6	MDD	ENSG00000249494	DMXL1-DT	-0.857494	0.750442	0.735473	0.463749	0.989419	-4.81943	FALSE		DMXL1 divergent transcript [Source:HGNC Symbol;Acc:HGNC:55568]	lncRNA
PyrL5n6	MDD	ENSG00000249502	MED28-DT	-2.8139	0.0326472	0.0295501	0.976484	0.998399	-4.92036	FALSE		MED28 divergent transcript [Source:HGNC Symbol;Acc:HGNC:55567]	lncRNA
PyrL5n6	MDD	ENSG00000249506	ZEB2P1	3.0295	0.234754	0.498551	0.619175	0.993145	-5.3945	FALSE		zinc finger E-box binding homeobox 2 pseudogene 1 [Source:HGNC Symbol;Acc:HGNC:33346]	transcribed_processed_pseudogene
PyrL5n6	MDD	ENSG00000249509	NEUROG2-AS1	1.92731	0.620647	0.985219	0.326862	0.989419	-4.89443	FALSE		NEUROG2 and ZGRF1 antisense RNA 1 [Source:HGNC Symbol;Acc:HGNC:40656]	lncRNA
PyrL5n6	MDD	ENSG00000249515	LINC02113	-3.44409	-0.483397	-0.528339	0.598419	0.993145	-4.8599	FALSE		long intergenic non-protein coding RNA 2113 [Source:HGNC Symbol;Acc:HGNC:52967]	lncRNA
PyrL5n6	MDD	ENSG00000249526		3.206	0.371814	0.837661	0.404191	0.989419	-5.25525	FALSE		novel transcript	lncRNA
PyrL5n6	MDD	ENSG00000249534	LINC01258	0.211528	-0.838575	-1.05468	0.294079	0.989419	-4.73188	FALSE	101928776	long intergenic non-protein coding RNA 1258 [Source:HGNC Symbol;Acc:HGNC:49898]	lncRNA
PyrL5n6	MDD	ENSG00000249547		1.74746	-0.180298	-0.260137	0.795285	0.994538	-5.22404	FALSE		novel transcript	lncRNA
PyrL5n6	MDD	ENSG00000249550	LINC01234	4.48109	0.174405	0.589883	0.556581	0.993145	-5.82402	FALSE	100506465	long intergenic non-protein coding RNA 1234 [Source:HGNC Symbol;Acc:HGNC:49757]	lncRNA
PyrL5n6	MDD	ENSG00000249572	TARS1-DT	-2.18234	0.502645	0.456458	0.649037	0.993145	-4.87195	FALSE		TARS1 divergent transcript [Source:HGNC Symbol;Acc:HGNC:55565]	lncRNA
PyrL5n6	MDD	ENSG00000249584	LINC02225	-3.43968	0.604198	0.560761	0.576197	0.993145	-4.84336	FALSE	101928539	long intergenic non-protein coding RNA 2225 [Source:HGNC Symbol;Acc:HGNC:53094]	lncRNA
PyrL5n6	MDD	ENSG00000249592	PCGF3-AS1	5.14856	-0.0392287	-0.175082	0.861365	0.994538	-6.09125	FALSE	100129917	PCGF3 antisense RNA 1 [Source:HGNC Symbol;Acc:HGNC:56108]	lncRNA
PyrL5n6	MDD	ENSG00000249593		-3.34405	0.927739	0.840149	0.402801	0.989419	-4.75068	FALSE		novel transcript	lncRNA
PyrL5n6	MDD	ENSG00000249604		-3.42913	0.777343	0.742713	0.459372	0.989419	-4.78906	FALSE		novel transcript	lncRNA
PyrL5n6	MDD	ENSG00000249614	LINC02503	-0.970991	0.702348	0.794898	0.428529	0.989419	-4.80986	FALSE		long intergenic non-protein coding RNA 2503 [Source:HGNC Symbol;Acc:HGNC:53492]	lncRNA
PyrL5n6	MDD	ENSG00000249618	LINC02465	2.15618	1.36434	2.28787	0.024221	0.922599	-3.37849	FALSE	107986313	long intergenic non-protein coding RNA 2465 [Source:HGNC Symbol;Acc:HGNC:53403]	lncRNA
PyrL5n6	MDD	ENSG00000249631		2.61034	-0.373683	-0.719199	0.473673	0.989419	-5.17414	FALSE	107986178	novel transcript	lncRNA
PyrL5n6	MDD	ENSG00000249635		-0.121259	-0.578351	-0.653457	0.514941	0.992716	-4.88524	FALSE	101929577	novel transcript	lncRNA
PyrL5n6	MDD	ENSG00000249637	ANKHD1-DT	1.29117	-0.576491	-0.831411	0.407695	0.989419	-4.91798	FALSE		ANKHD1 divergent transcript [Source:HGNC Symbol;Acc:HGNC:55564]	lncRNA
PyrL5n6	MDD	ENSG00000249642		-2.1395	0.299737	0.285784	0.775627	0.994393	-4.91757	FALSE		novel transcript	lncRNA
PyrL5n6	MDD	ENSG00000249650	CEP72-DT	-1.99848	-0.718979	-0.673348	0.502258	0.992716	-4.82347	FALSE		CEP72 divergent transcript [Source:HGNC Symbol;Acc:HGNC:55563]	lncRNA
PyrL5n6	MDD	ENSG00000249661	TNRC18P1	1.25451	0.0473887	0.0649704	0.948326	0.997839	-5.20563	FALSE		trinucleotide repeat containing 18 pseudogene 1 [Source:HGNC Symbol;Acc:HGNC:43881]	processed_pseudogene
PyrL5n6	MDD	ENSG00000249662	LINC02218	0.435284	1.60689	1.7722	0.0793652	0.979373	-4.12235	FALSE	102723526	long intergenic non-protein coding RNA 2218 [Source:HGNC Symbol;Acc:HGNC:53085]	protein_coding
PyrL5n6	MDD	ENSG00000249669	CARMN	-3.22684	1.59246	1.551	0.124017	0.987265	-4.3479	FALSE		cardiac mesoderm enhancer-associated non-coding RNA [Source:HGNC Symbol;Acc:HGNC:42872]	lncRNA
PyrL5n6	MDD	ENSG00000249673	NOP14-AS1	2.68806	0.00752741	0.0152163	0.98789	0.998399	-5.45944	FALSE		NOP14 antisense RNA 1 [Source:HGNC Symbol;Acc:HGNC:20205]	lncRNA
PyrL5n6	MDD	ENSG00000249675		0.848593	-0.825033	-1.27839	0.20403	0.987265	-4.59844	FALSE		novel transcript	lncRNA
PyrL5n6	MDD	ENSG00000249679		0.526286	0.466368	0.497979	0.619577	0.993145	-4.96355	FALSE		novel transcript, antisense to CCDC110	lncRNA
PyrL5n6	MDD	ENSG00000249684		-2.36193	0.516169	0.464415	0.643346	0.993145	-4.8696	FALSE		novel transcript, antisense to PROP1	lncRNA
PyrL5n6	MDD	ENSG00000249693	THEGL	-0.819889	-1.06746	-1.07398	0.28538	0.989419	-4.66017	FALSE	100506564	theg spermatid protein like [Source:HGNC Symbol;Acc:HGNC:43771]	protein_coding
PyrL5n6	MDD	ENSG00000249695		1.44248	-0.982266	-1.38945	0.16774	0.987265	-4.50206	FALSE	574538	novel transcript, antisense to IQSEC3	lncRNA
PyrL5n6	MDD	ENSG00000249699	LINC02261	-2.01214	-1.76504	-1.77373	0.0791093	0.979373	-4.16346	FALSE	101929199	long intergenic non-protein coding RNA 2261 [Source:HGNC Symbol;Acc:HGNC:53173]	lncRNA
PyrL5n6	MDD	ENSG00000249700	SRD5A3-AS1	0.858336	0.53555	0.659966	0.510772	0.992716	-4.96764	FALSE	100506462	SRD5A3 antisense RNA 1 [Source:HGNC Symbol;Acc:HGNC:44138]	lncRNA
PyrL5n6	MDD	ENSG00000249708		-3.915	-0.747334	-0.705404	0.482176	0.990149	-4.80142	FALSE		novel transcript	lncRNA
PyrL5n6	MDD	ENSG00000249710	DDIT4L-AS1	-3.76977	-1.78199	-1.72908	0.0868383	0.986103	-4.21378	FALSE	101929353	DDIT4L antisense RNA 1 [Source:HGNC Symbol;Acc:HGNC:55562]	lncRNA
PyrL5n6	MDD	ENSG00000249715	FER1L5	4.0999	-0.312628	-1.02999	0.305466	0.989419	-5.3118	FALSE	90342	fer-1 like family member 5 [Source:HGNC Symbol;Acc:HGNC:19044]	protein_coding
PyrL5n6	MDD	ENSG00000249717	PARM1-AS1	-3.81933	1.52573	1.4522	0.149533	0.987265	-4.41917	FALSE	100507388	PARM1 antisense RNA 1 [Source:HGNC Symbol;Acc:HGNC:41051]	lncRNA
PyrL5n6	MDD	ENSG00000249725		-3.24612	-0.534395	-0.536303	0.592923	0.993145	-4.85469	FALSE		novel transcript	lncRNA
PyrL5n6	MDD	ENSG00000249738		4.92256	0.110891	0.46691	0.641566	0.993145	-5.93934	FALSE	285626	novel transcript	lncRNA
PyrL5n6	MDD	ENSG00000249738		4.92256	0.110891	0.46691	0.641566	0.993145	-5.93934	FALSE	105377683	novel transcript	lncRNA
PyrL5n6	MDD	ENSG00000249740	OSMR-DT	0.947842	-0.00190162	-0.00265087	0.99789	0.9997	-5.12183	FALSE	101926904	OSMR divergent transcript [Source:HGNC Symbol;Acc:HGNC:50296]	lncRNA
PyrL5n6	MDD	ENSG00000249742		-3.76215	-0.107945	-0.103861	0.917485	0.995773	-4.91659	FALSE		novel transcript	lncRNA
PyrL5n6	MDD	ENSG00000249743		-0.20674	0.736702	0.912591	0.363622	0.989419	-4.81298	FALSE		novel transcript	lncRNA
PyrL5n6	MDD	ENSG00000249752		-0.640858	1.0438	0.948806	0.344975	0.989419	-4.72388	FALSE		novel transcript	lncRNA
PyrL5n6	MDD	ENSG00000249753		-0.255802	-0.923756	-1.02982	0.305545	0.989419	-4.72014	FALSE		antisense to TMEM5	lncRNA
PyrL5n6	MDD	ENSG00000249771		-1.67058	-0.466034	-0.531596	0.596169	0.993145	-4.88616	FALSE		novel transcript	lncRNA
PyrL5n6	MDD	ENSG00000249773		-0.299469	-0.489098	-0.493652	0.622619	0.993145	-4.9345	FALSE		novel zinc finger protein 713 (ZNF713) and mitochondrial ribosomal protein S17 (MRPS17) protein	protein_coding
PyrL5n6	MDD	ENSG00000249776		4.90101	0.0236396	0.107664	0.914475	0.995773	-6.06014	FALSE		novel transcript	lncRNA
PyrL5n6	MDD	ENSG00000249779		-1.52614	-0.681923	-0.6319	0.528874	0.993145	-4.84144	FALSE		spermine synthase (SMS) pseudogene	processed_pseudogene
PyrL5n6	MDD	ENSG00000249781	LINC02112	3.22478	-0.228028	-0.48215	0.630738	0.993145	-5.36616	FALSE	285692	long intergenic non-protein coding RNA 2112 [Source:HGNC Symbol;Acc:HGNC:27756]	lncRNA
PyrL5n6	MDD	ENSG00000249782		-3.40444	-1.39695	-1.33274	0.185605	0.987265	-4.49725	FALSE	105374647	novel transcript	lncRNA
PyrL5n6	MDD	ENSG00000249787		-1.92654	0.0022312	0.00202607	0.998387	0.999756	-4.92979	FALSE	105379100	novel transcript	lncRNA
PyrL5n6	MDD	ENSG00000249797	LINC02147	1.28586	-1.06565	-1.52044	0.131513	0.987265	-4.40025	FALSE		long intergenic non-protein coding RNA 2147 [Source:HGNC Symbol;Acc:HGNC:53007]	lncRNA
PyrL5n6	MDD	ENSG00000249798	HSD3BP3	2.0695	0.382153	0.633907	0.527569	0.993145	-5.16424	FALSE		hydroxy-delta-5-steroid dehydrogenase, 3 beta, pseudogene 3 [Source:HGNC Symbol;Acc:HGNC:5221]	unprocessed_pseudogene
PyrL5n6	MDD	ENSG00000249803		-2.39213	-1.31321	-1.29276	0.199032	0.987265	-4.52702	FALSE		novel transcript	lncRNA
PyrL5n6	MDD	ENSG00000249815	LINC02945	1.36452	-0.849113	-1.37127	0.173317	0.987265	-4.54885	FALSE		long intergenic non-protein coding RNA 2945 [Source:HGNC Symbol;Acc:HGNC:55960]	lncRNA
PyrL5n6	MDD	ENSG00000249816	LINC00964	3.0259	0.258018	0.548682	0.58443	0.993145	-5.27279	FALSE	157381	long intergenic non-protein coding RNA 964 [Source:HGNC Symbol;Acc:HGNC:27226]	lncRNA
PyrL5n6	MDD	ENSG00000249818		-2.46829	-0.353476	-0.327869	0.743687	0.994393	-4.90361	FALSE	102724700	novel transcript	lncRNA
PyrL5n6	MDD	ENSG00000249837		0.0569103	0.991861	1.22328	0.224057	0.987265	-4.59211	FALSE		novel transcript	lncRNA
PyrL5n6	MDD	ENSG00000249839		-1.51251	-0.11791	-0.108172	0.914073	0.995773	-4.94388	FALSE		histidine acid phosphatase domain containing 2A (HISPPD2A) pseudogene	unprocessed_pseudogene
PyrL5n6	MDD	ENSG00000249846	LINC02021	2.82234	-0.498169	-1.12071	0.265058	0.989419	-4.9008	FALSE	105374104	long intergenic non-protein coding RNA 2021 [Source:HGNC Symbol;Acc:HGNC:52856]	lncRNA
PyrL5n6	MDD	ENSG00000249848		-3.25605	0.938621	0.887309	0.377012	0.989419	-4.73219	FALSE		transmembrane protein 126A (TMEM126A) pseudogene	processed_pseudogene
PyrL5n6	MDD	ENSG00000249849		0.356884	-0.92283	-0.864591	0.389304	0.989419	-4.77851	FALSE		novel transcript	lncRNA
PyrL5n6	MDD	ENSG00000249850	KRT18P31	-1.58614	-0.0187387	-0.0164645	0.986896	0.998399	-4.92811	FALSE		keratin 18 pseudogene 31 [Source:HGNC Symbol;Acc:HGNC:33400]	processed_pseudogene
PyrL5n6	MDD	ENSG00000249853	HS3ST5	2.03724	0.299322	0.488759	0.626068	0.993145	-5.12944	FALSE	222537	heparan sulfate-glucosamine 3-sulfotransferase 5 [Source:HGNC Symbol;Acc:HGNC:19419]	protein_coding
PyrL5n6	MDD	ENSG00000249856		1.44331	-1.28625	-1.84918	0.0673441	0.975012	-4.01668	FALSE		novel transcript	lncRNA
PyrL5n6	MDD	ENSG00000249859	PVT1	7.05449	-0.0363052	-0.282976	0.777772	0.994393	-6.77437	FALSE		Pvt1 oncogene [Source:HGNC Symbol;Acc:HGNC:9709]	lncRNA
PyrL5n6	MDD	ENSG00000249867	LINC02742	2.90323	-0.61537	-1.56683	0.12027	0.987265	-4.48363	FALSE		long intergenic non-protein coding RNA 2742 [Source:HGNC Symbol;Acc:HGNC:54259]	lncRNA
PyrL5n6	MDD	ENSG00000249868		-1.50347	-0.0964046	-0.0991429	0.921221	0.995997	-4.94749	FALSE		novel transcript	lncRNA
PyrL5n6	MDD	ENSG00000249875		0.379819	-0.0471164	-0.046194	0.963247	0.998032	-4.97216	FALSE		novel transcript	lncRNA
PyrL5n6	MDD	ENSG00000249876		-3.68683	1.92168	1.87457	0.0637303	0.971812	-4.09375	FALSE		DnaJ (Hsp40) homolog, subfamily B, member 6 (DNAJB6) pseudogene	processed_pseudogene
PyrL5n6	MDD	ENSG00000249881		5.62908	-0.139017	-0.32145	0.748826	0.994393	-6.35576	FALSE		novel transcript, sense overlapping HMHB1	lncRNA
PyrL5n6	MDD	ENSG00000249882	LINC02501	-2.21523	1.95454	1.99289	0.0489602	0.971812	-3.95802	FALSE		long intergenic non-protein coding RNA 2501 [Source:HGNC Symbol;Acc:HGNC:53489]	lncRNA
PyrL5n6	MDD	ENSG00000249883		-2.34826	-1.06302	-0.92657	0.35635	0.989419	-4.71591	FALSE		novel transcript	lncRNA
PyrL5n6	MDD	ENSG00000249884	RNF103-CHMP3	3.15015	0.219736	0.506758	0.613425	0.993145	-5.35936	FALSE	100526767	RNF103-CHMP3 readthrough [Source:HGNC Symbol;Acc:HGNC:38847]	protein_coding
PyrL5n6	MDD	ENSG00000249889	ALG1L11P	1.73879	-1.57837	-2.05274	0.0426731	0.971792	-3.75595	FALSE		ALG1 like 11, pseudogene [Source:HGNC Symbol;Acc:HGNC:44380]	unprocessed_pseudogene
PyrL5n6	MDD	ENSG00000249892		-3.82381	-1.83063	-1.95702	0.0530951	0.971812	-4.02041	FALSE		novel transcript	lncRNA
PyrL5n6	MDD	ENSG00000249896	JAKMIP1-DT	4.30328	0.349168	1.04668	0.297734	0.989419	-5.37439	FALSE		JAKMIP1 divergent transcript [Source:HGNC Symbol;Acc:HGNC:27728]	transcribed_unprocessed_pseudogene
PyrL5n6	MDD	ENSG00000249898	MCPH1-AS1	5.06001	-0.144104	-0.726989	0.468908	0.989419	-5.8804	FALSE		MCPH1 antisense RNA 1 [Source:HGNC Symbol;Acc:HGNC:51655]	lncRNA
PyrL5n6	MDD	ENSG00000249899	ITGA2-AS1	-2.8564	-0.196918	-0.203534	0.839126	0.994538	-4.92503	FALSE		ITGA2 antisense RNA 1 [Source:HGNC Symbol;Acc:HGNC:40306]	lncRNA
PyrL5n6	MDD	ENSG00000249906	NGFR-AS1	-2.31209	0.546703	0.474214	0.636367	0.993145	-4.87531	FALSE	100288866	NGFR antisense RNA 1 [Source:HGNC Symbol;Acc:HGNC:55555]	lncRNA
PyrL5n6	MDD	ENSG00000249915	PDCD6	2.21083	-0.788664	-1.23835	0.218446	0.987265	-4.69289	FALSE	10016	programmed cell death 6 [Source:HGNC Symbol;Acc:HGNC:8765]	protein_coding
PyrL5n6	MDD	ENSG00000249917	LINC00536	2.57417	-1.52449	-3.28186	0.00141493	0.716512	-1.24311	FALSE	100859921	long intergenic non-protein coding RNA 536 [Source:HGNC Symbol;Acc:HGNC:43645]	lncRNA
PyrL5n6	MDD	ENSG00000249937	LINC02223	6.31851	-0.143142	-0.709923	0.479653	0.990144	-6.26967	FALSE		long intergenic non-protein coding RNA 2223 [Source:HGNC Symbol;Acc:HGNC:53092]	lncRNA
PyrL5n6	MDD	ENSG00000249942		-3.76832	0.30668	0.338836	0.735434	0.993604	-4.89923	FALSE		novel transcript	lncRNA
PyrL5n6	MDD	ENSG00000249948	GBA3	0.899229	-0.692205	-0.993049	0.32305	0.989419	-4.83275	FALSE	57733	glucosylceramidase beta 3 (gene/pseudogene) [Source:HGNC Symbol;Acc:HGNC:19069]	protein_coding
PyrL5n6	MDD	ENSG00000249951		-3.51309	0.287194	0.2897	0.772637	0.994393	-4.9039	FALSE		novel transcript	lncRNA
PyrL5n6	MDD	ENSG00000249961	TERB1	-0.965524	-0.534389	-0.563641	0.574243	0.993145	-4.90892	FALSE	283847	telomere repeat binding bouquet formation protein 1 [Source:HGNC Symbol;Acc:HGNC:26675]	protein_coding
PyrL5n6	MDD	ENSG00000249967		-3.27353	-1.88871	-1.76495	0.080582	0.979373	-4.18409	FALSE		novel protein	protein_coding
PyrL5n6	MDD	ENSG00000249984		-3.34122	-0.849642	-0.808194	0.420871	0.989419	-4.76297	FALSE		novel transcript	lncRNA
PyrL5n6	MDD	ENSG00000249988		2.68123	-0.0365051	-0.0612906	0.951248	0.997839	-5.31518	FALSE		novel transcript	lncRNA
PyrL5n6	MDD	ENSG00000249992	TMEM158	2.34918	1.03647	1.65523	0.100998	0.987265	-4.31152	FALSE	25907	transmembrane protein 158 [Source:HGNC Symbol;Acc:HGNC:30293]	protein_coding
PyrL5n6	MDD	ENSG00000249996	PPIC-AS1	-1.71602	-2.6642	-2.43711	0.0165468	0.890413	-3.50951	FALSE		PPIC antisense RNA 1 [Source:HGNC Symbol;Acc:HGNC:40464]	lncRNA
PyrL5n6	MDD	ENSG00000249998		1.71941	0.0707981	0.105628	0.916086	0.995773	-5.17888	FALSE		novel transcript	lncRNA
PyrL5n6	MDD	ENSG00000250007	GJD2-DT	0.31728	-0.0397738	-0.0414519	0.967017	0.998073	-5.00732	FALSE		GJD2 divergent transcript [Source:HGNC Symbol;Acc:HGNC:55560]	lncRNA
PyrL5n6	MDD	ENSG00000250012	SLC41A3-AS1	-3.28527	-0.526159	-0.496268	0.620779	0.993145	-4.86249	FALSE		SLC41A3 antisense RNA 1 [Source:HGNC Symbol;Acc:HGNC:55559]	lncRNA
PyrL5n6	MDD	ENSG00000250017		-0.888036	1.55931	1.52596	0.130132	0.987265	-4.3589	FALSE		tigger transposable element derived 1 (TIGD1) pseudogene	processed_pseudogene
PyrL5n6	MDD	ENSG00000250025		-3.51025	-0.916033	-0.978876	0.329971	0.989419	-4.69817	FALSE		novel transcript, antisense to POU4F3	lncRNA
PyrL5n6	MDD	ENSG00000250027		-3.04508	-2.46033	-2.24995	0.0266125	0.922782	-3.73944	FALSE		novel transcript	lncRNA
PyrL5n6	MDD	ENSG00000250031		-1.21929	-0.594787	-0.556045	0.579405	0.993145	-4.85771	FALSE		protein tyrosine phosphatase, non-receptor type 11 (PTPN11) pseudogene	processed_pseudogene
PyrL5n6	MDD	ENSG00000250033	SLC7A11-AS1	-1.95847	1.44075	1.42459	0.157347	0.987265	-4.43693	FALSE	641364	SLC7A11 antisense RNA 1 [Source:HGNC Symbol;Acc:HGNC:44064]	lncRNA
PyrL5n6	MDD	ENSG00000250038		-1.23265	0.474612	0.456194	0.649226	0.993145	-4.90408	FALSE		novel transcript	lncRNA
PyrL5n6	MDD	ENSG00000250039		3.34493	0.212371	0.515139	0.607577	0.993145	-5.4619	FALSE		novel transcript	lncRNA
PyrL5n6	MDD	ENSG00000250046		-1.17241	1.88923	1.86099	0.0656432	0.97207	-4.07293	FALSE		novel transcript	lncRNA
PyrL5n6	MDD	ENSG00000250048	LINC00603	0.141179	-2.05561	-2.68908	0.00837806	0.860028	-2.9128	FALSE		long intergenic non-protein coding RNA 603 [Source:HGNC Symbol;Acc:HGNC:43918]	lncRNA
PyrL5n6	MDD	ENSG00000250049		4.88411	-0.0773173	-0.331975	0.740594	0.994393	-6.01259	FALSE		novel transcript	lncRNA
PyrL5n6	MDD	ENSG00000250056	LINC01018	1.95465	-0.494216	-0.659088	0.511333	0.992716	-5.08737	FALSE		long intergenic non-protein coding RNA 1018 [Source:HGNC Symbol;Acc:HGNC:27394]	lncRNA
PyrL5n6	MDD	ENSG00000250057		-3.2819	-0.544529	-0.513541	0.60869	0.993145	-4.85598	FALSE		novel transcript	lncRNA
PyrL5n6	MDD	ENSG00000250062	MAPK10-AS1	-3.63605	-0.154559	-0.143761	0.885975	0.994974	-4.91359	FALSE	101929064	MAPK10 antisense RNA 1 [Source:HGNC Symbol;Acc:HGNC:40359]	lncRNA
PyrL5n6	MDD	ENSG00000250064		0.914584	0.0658668	0.0858817	0.93173	0.996877	-5.09586	FALSE		novel transcript	lncRNA
PyrL5n6	MDD	ENSG00000250067	YJEFN3	4.82562	0.083288	0.336378	0.737281	0.99394	-5.98274	FALSE	374887	YjeF N-terminal domain containing 3 [Source:HGNC Symbol;Acc:HGNC:24785]	protein_coding
PyrL5n6	MDD	ENSG00000250069		-3.8172	1.15526	1.11996	0.265376	0.989419	-4.61982	FALSE		novel transcript	lncRNA
PyrL5n6	MDD	ENSG00000250072	SH3TC2-DT	-0.214863	-0.357106	-0.363906	0.716686	0.993145	-5.00441	FALSE		SH3TC2 divergent transcript [Source:HGNC Symbol;Acc:HGNC:52905]	lncRNA
PyrL5n6	MDD	ENSG00000250073	ESAM-AS1	-2.63856	0.0369586	0.0328539	0.973856	0.998399	-4.93075	FALSE	101929340	ESAM antisense RNA 1 [Source:HGNC Symbol;Acc:HGNC:55558]	lncRNA
PyrL5n6	MDD	ENSG00000250075		5.47641	0.138237	0.775017	0.440133	0.989419	-5.93311	FALSE	101927237	novel transcript	lncRNA
PyrL5n6	MDD	ENSG00000250091	DNAH10OS	2.84954	0.588357	1.18746	0.237818	0.987265	-4.86321	FALSE		dynein axonemal heavy chain 10 opposite strand [Source:HGNC Symbol;Acc:HGNC:37121]	lncRNA
PyrL5n6	MDD	ENSG00000250092		-1.03213	0.234009	0.212016	0.83252	0.994538	-4.9378	FALSE	105374516	novel transcript	lncRNA
PyrL5n6	MDD	ENSG00000250095	NREP-AS1	-2.69649	-0.0921572	-0.0825294	0.934388	0.997177	-4.92115	FALSE	100873948	NREP antisense RNA 1 [Source:HGNC Symbol;Acc:HGNC:40780]	lncRNA
PyrL5n6	MDD	ENSG00000250101		1.7747	-0.655555	-1.05686	0.293086	0.989419	-4.81286	FALSE		novel transcript	lncRNA
PyrL5n6	MDD	ENSG00000250102	LINC02377	1.04794	-0.0944687	-0.139451	0.889371	0.995037	-5.19622	FALSE		long intergenic non-protein coding RNA 2377 [Source:HGNC Symbol;Acc:HGNC:53300]	lncRNA
PyrL5n6	MDD	ENSG00000250107	CACNA1G-AS1	-3.35132	-1.01885	-0.976528	0.331127	0.989419	-4.69147	FALSE	253962	CACNA1G antisense RNA 1 [Source:HGNC Symbol;Acc:HGNC:27377]	lncRNA
PyrL5n6	MDD	ENSG00000250120	PCDHA10	1.41008	-2.65518	-3.19744	0.00184976	0.748975	-1.95218	FALSE	56139	protocadherin alpha 10 [Source:HGNC Symbol;Acc:HGNC:8664]	protein_coding
PyrL5n6	MDD	ENSG00000250125	LINC02232	5.80559	-0.0144733	-0.0670528	0.946679	0.997839	-6.39038	FALSE	401134	long intergenic non-protein coding RNA 2232 [Source:HGNC Symbol;Acc:HGNC:53103]	lncRNA
PyrL5n6	MDD	ENSG00000250127	LINC02108	-2.79683	0.768175	0.89533	0.372731	0.989419	-4.7359	FALSE	101928600	long intergenic non-protein coding RNA 2108 [Source:HGNC Symbol;Acc:HGNC:52963]	lncRNA
PyrL5n6	MDD	ENSG00000250130	GAPDHP43	-2.85519	-0.421911	-0.359958	0.719627	0.993145	-4.88829	FALSE		glyceraldehyde 3 phosphate dehydrogenase pseudogene 43 [Source:HGNC Symbol;Acc:HGNC:37800]	processed_pseudogene
PyrL5n6	MDD	ENSG00000250131	AGA-DT	3.40374	-0.179995	-0.466244	0.642041	0.993145	-5.50743	FALSE		AGA divergent transcript [Source:HGNC Symbol;Acc:HGNC:27730]	lncRNA
PyrL5n6	MDD	ENSG00000250132		-0.202302	0.80479	0.825295	0.411141	0.989419	-4.80159	FALSE		novel transcript	lncRNA
PyrL5n6	MDD	ENSG00000250137		5.3905	-0.169198	-0.741191	0.460291	0.989419	-5.9932	FALSE		novel transcript, antisense to PPARGC1A	lncRNA
PyrL5n6	MDD	ENSG00000250138		-3.28711	1.14365	1.04615	0.29798	0.989419	-4.65911	FALSE		POM121 membrane glycoprotein-like 1 (POM121L1) pseudogene	unprocessed_pseudogene
PyrL5n6	MDD	ENSG00000250148	KRT8P31	-0.856363	-0.289792	-0.254069	0.799957	0.994538	-4.92241	FALSE		keratin 8 pseudogene 31 [Source:HGNC Symbol;Acc:HGNC:39865]	processed_pseudogene
PyrL5n6	MDD	ENSG00000250149		2.17717	-0.0422288	-0.0717947	0.942907	0.997619	-5.30823	FALSE		novel transcript	lncRNA
PyrL5n6	MDD	ENSG00000250155		-2.19235	-0.592646	-0.556487	0.579104	0.993145	-4.86141	FALSE	107986412	novel transcript	lncRNA
PyrL5n6	MDD	ENSG00000250159	PKD2L2-DT	4.39832	-0.298465	-1.24545	0.215838	0.987265	-5.20439	FALSE		PKD2L2 divergent transcript [Source:HGNC Symbol;Acc:HGNC:55557]	lncRNA
PyrL5n6	MDD	ENSG00000250164		-3.79008	0.304973	0.281971	0.778541	0.994393	-4.9016	FALSE		novel transcript	lncRNA
PyrL5n6	MDD	ENSG00000250166	C2CD5-AS1	0.84038	-1.57695	-2.05573	0.0423781	0.970549	-3.78575	FALSE		C2CD5 antisense RNA 1 [Source:HGNC Symbol;Acc:HGNC:55961]	lncRNA
PyrL5n6	MDD	ENSG00000250190	LINC02364	-2.30767	0.47335	0.412549	0.680808	0.993145	-4.88555	FALSE		long intergenic non-protein coding RNA 2364 [Source:HGNC Symbol;Acc:HGNC:53288]	lncRNA
PyrL5n6	MDD	ENSG00000250195		2.82697	-0.445856	-1.02238	0.309035	0.989419	-5.04039	FALSE	105377448	novel transcript	lncRNA
PyrL5n6	MDD	ENSG00000250198	LINC02199	-2.00056	-1.27042	-1.35193	0.179404	0.987265	-4.49058	FALSE		long intergenic non-protein coding RNA 2199 [Source:HGNC Symbol;Acc:HGNC:53065]	lncRNA
PyrL5n6	MDD	ENSG00000250220	ANKRD17-DT	4.19056	-0.294954	-0.950514	0.344111	0.989419	-5.38215	FALSE		ANKRD17 divergent transcript [Source:HGNC Symbol;Acc:HGNC:55556]	lncRNA
PyrL5n6	MDD	ENSG00000250222	TRIM7-AS2	-1.13414	-0.667158	-0.550182	0.583404	0.993145	-4.85433	FALSE		TRIM7 antisense RNA 2 [Source:HGNC Symbol;Acc:HGNC:56031]	lncRNA
PyrL5n6	MDD	ENSG00000250230		-1.5346	0.114084	0.0963257	0.923452	0.996562	-4.93042	FALSE	101927495	novel transcript	lncRNA
PyrL5n6	MDD	ENSG00000250240		-4.04796	-0.765483	-0.748267	0.456031	0.989419	-4.78568	FALSE		novel transcript	lncRNA
PyrL5n6	MDD	ENSG00000250241	PCDH10-DT	4.43404	0.330501	1.54011	0.126648	0.987265	-4.85122	FALSE		PCDH10 divergent transcript [Source:HGNC Symbol;Acc:HGNC:53036]	lncRNA
PyrL5n6	MDD	ENSG00000250243		-1.1901	0.730045	0.764618	0.446275	0.989419	-4.83833	FALSE		novel transcript	lncRNA
PyrL5n6	MDD	ENSG00000250251	PKD1P6	6.01803	0.147403	0.951139	0.343795	0.989419	-5.98047	FALSE		polycystin 1, transient receptor potential channel interacting pseudogene 6 [Source:HGNC Symbol;Acc:HGNC:30070]	transcribed_unprocessed_pseudogene
PyrL5n6	MDD	ENSG00000250257	LDHAL6DP	-3.00727	-1.85547	-1.64652	0.102752	0.987265	-4.2785	FALSE		lactate dehydrogenase A like 6D, pseudogene [Source:HGNC Symbol;Acc:HGNC:44239]	unprocessed_pseudogene
PyrL5n6	MDD	ENSG00000250258		-3.7842	-0.528839	-0.510218	0.611008	0.993145	-4.86059	FALSE		novel transcript, antisense to CMYA5	lncRNA
PyrL5n6	MDD	ENSG00000250266	LINC01612	-0.897542	-0.624097	-0.724203	0.470608	0.989419	-4.8382	FALSE		long intergenic non-protein coding RNA 1612 [Source:HGNC Symbol;Acc:HGNC:51837]	lncRNA
PyrL5n6	MDD	ENSG00000250280		-3.92299	-1.28912	-1.25491	0.212396	0.987265	-4.54488	FALSE		novel transcript	lncRNA
PyrL5n6	MDD	ENSG00000250284		-2.67467	-0.504497	-0.517984	0.605598	0.993145	-4.87192	FALSE	105379191	novel transcript	lncRNA
PyrL5n6	MDD	ENSG00000250300		-3.46331	-1.41913	-1.55203	0.123771	0.987265	-4.34439	FALSE		alcohol dehydrogenase (ADH) family pseudogene	unprocessed_pseudogene
PyrL5n6	MDD	ENSG00000250302	LINC01618	3.04114	0.384462	0.916751	0.361448	0.989419	-5.15272	FALSE	152578	long intergenic non-protein coding RNA 1618 [Source:HGNC Symbol;Acc:HGNC:27195]	lncRNA
PyrL5n6	MDD	ENSG00000250302	LINC01618	3.04114	0.384462	0.916751	0.361448	0.989419	-5.15272	FALSE	107986281	long intergenic non-protein coding RNA 1618 [Source:HGNC Symbol;Acc:HGNC:27195]	lncRNA
PyrL5n6	MDD	ENSG00000250303	LINC02762	4.47166	0.215453	0.866943	0.38802	0.989419	-5.55202	FALSE	283140	long intergenic non-protein coding RNA 2762 [Source:HGNC Symbol;Acc:HGNC:27443]	lncRNA
PyrL5n6	MDD	ENSG00000250305	TRMT9B	5.98431	0.0515743	0.300012	0.764782	0.994393	-6.41103	FALSE	57604	tRNA methyltransferase 9B (putative) [Source:HGNC Symbol;Acc:HGNC:26725]	protein_coding
PyrL5n6	MDD	ENSG00000250310		-2.82739	0.620408	0.5459	0.586334	0.993145	-4.85061	FALSE		novel transcript	lncRNA
PyrL5n6	MDD	ENSG00000250312	ZNF718	5.31666	0.0869114	0.471447	0.638334	0.993145	-6.08863	FALSE	255403	zinc finger protein 718 [Source:HGNC Symbol;Acc:HGNC:26889]	protein_coding
PyrL5n6	MDD	ENSG00000250313	LINC02229	-3.66862	-1.59339	-1.54538	0.125371	0.987265	-4.35416	FALSE		long intergenic non-protein coding RNA 2229 [Source:HGNC Symbol;Acc:HGNC:53098]	lncRNA
PyrL5n6	MDD	ENSG00000250317	SMIM20	2.66179	-1.27104	-2.35479	0.0204587	0.908792	-3.23919	FALSE	389203	small integral membrane protein 20 [Source:HGNC Symbol;Acc:HGNC:37260]	protein_coding
PyrL5n6	MDD	ENSG00000250320	EDIL3-DT	3.67722	0.0159836	0.039809	0.968324	0.998358	-5.58194	FALSE		EDIL3 divergent transcript [Source:HGNC Symbol;Acc:HGNC:40204]	lncRNA
PyrL5n6	MDD	ENSG00000250326	USP38-DT	5.03503	-0.602304	-2.56846	0.0116721	0.860028	-3.00245	FALSE	105377623	USP38 divergent transcript [Source:HGNC Symbol;Acc:HGNC:55554]	lncRNA
PyrL5n6	MDD	ENSG00000250328		-3.45755	1.63836	1.80642	0.0738196	0.979373	-4.13988	FALSE	153163	uncharacterized LOC153163 [Source:NCBI gene (formerly Entrezgene);Acc:153163]	lncRNA
PyrL5n6	MDD	ENSG00000250331	LINC01340	2.70674	-0.460912	-1.03006	0.305431	0.989419	-4.99947	FALSE	102546227	long intergenic non-protein coding RNA 1340 [Source:HGNC Symbol;Acc:HGNC:50550]	lncRNA
PyrL5n6	MDD	ENSG00000250333		-2.08396	0.314459	0.348445	0.728228	0.993145	-4.92053	FALSE		novel transcript	lncRNA
PyrL5n6	MDD	ENSG00000250334	LINC00989	-0.0628058	-0.833388	-0.857248	0.393329	0.989419	-4.79019	FALSE	100506035	long intergenic non-protein coding RNA 989 [Source:HGNC Symbol;Acc:HGNC:48918]	lncRNA
PyrL5n6	MDD	ENSG00000250337	PURPL	0.925992	-0.911236	-1.30361	0.19532	0.987265	-4.56518	FALSE	643401	p53 upregulated regulator of p53 levels [Source:HGNC Symbol;Acc:HGNC:48995]	lncRNA
PyrL5n6	MDD	ENSG00000250343	STK32A-AS1	-1.54981	-1.45843	-1.42868	0.156169	0.987265	-4.4343	FALSE		STK32A antisense RNA 1 [Source:HGNC Symbol;Acc:HGNC:53468]	lncRNA
PyrL5n6	MDD	ENSG00000250349		4.98778	-0.13283	-0.600543	0.549485	0.993145	-5.93717	FALSE		novel proline rich Gla (G-carboxyglutamic acid) 1 (PRRG1) and tetraspanin 7 (TSPAN7) protein	protein_coding
PyrL5n6	MDD	ENSG00000250362		-4.04964	0.942056	0.887318	0.377008	0.989419	-4.73038	FALSE		novel transcript	lncRNA
PyrL5n6	MDD	ENSG00000250365	HEATR5A-DT	-4.0133	1.62485	1.61976	0.10839	0.987265	-4.29949	FALSE	101927124	HEATR5A divergent transcript [Source:HGNC Symbol;Acc:HGNC:55552]	lncRNA
PyrL5n6	MDD	ENSG00000250366	TUNAR	4.1378	-0.122984	-0.376757	0.707141	0.993145	-5.84759	FALSE		TCL1 upstream neural differentiation-associated RNA [Source:HGNC Symbol;Acc:HGNC:44088]	protein_coding
PyrL5n6	MDD	ENSG00000250371		-2.68325	0.976948	0.857573	0.39315	0.989419	-4.74424	FALSE		novel transcript	lncRNA
PyrL5n6	MDD	ENSG00000250375		-3.85642	0.533192	0.528503	0.598305	0.993145	-4.85347	FALSE		novel transcript	lncRNA
PyrL5n6	MDD	ENSG00000250377		-2.71128	1.84651	1.63023	0.106156	0.987265	-4.29109	FALSE		novel transcript	lncRNA
PyrL5n6	MDD	ENSG00000250387	LINC02197	3.53328	-0.0773491	-0.256088	0.798402	0.994538	-5.66806	FALSE		long intergenic non-protein coding RNA 2197 [Source:HGNC Symbol;Acc:HGNC:53063]	lncRNA
PyrL5n6	MDD	ENSG00000250390		-3.06937	-0.760269	-0.746181	0.457285	0.989419	-4.78681	FALSE		novel transcript	lncRNA
PyrL5n6	MDD	ENSG00000250397		0.211467	0.61351	0.697114	0.487326	0.991436	-4.90233	FALSE		novel transcript	lncRNA
PyrL5n6	MDD	ENSG00000250407		-0.180429	-0.80507	-0.904027	0.368124	0.989419	-4.77896	FALSE		novel transcript, antisense to PPP2R2B	lncRNA
PyrL5n6	MDD	ENSG00000250412	KLHL2P1	1.40523	-0.386159	-0.518296	0.605381	0.993145	-5.03864	FALSE		kelch like family member 2 pseudogene 1 [Source:HGNC Symbol;Acc:HGNC:44046]	unprocessed_pseudogene
PyrL5n6	MDD	ENSG00000250420	AACSP1	-0.963425	-1.21685	-1.16648	0.246156	0.987265	-4.60852	FALSE		acetoacetyl-CoA synthetase pseudogene 1 [Source:HGNC Symbol;Acc:HGNC:18226]	transcribed_unprocessed_pseudogene
PyrL5n6	MDD	ENSG00000250421		-2.75526	0.0722405	0.0848675	0.932534	0.996877	-4.923	FALSE		novel transcript	lncRNA
PyrL5n6	MDD	ENSG00000250422		-0.77978	-1.83174	-1.71844	0.0887689	0.987265	-4.19763	FALSE		tigger transposable element derived 1 (TIGD1) pseudogene	processed_pseudogene
PyrL5n6	MDD	ENSG00000250423	KIAA1210	-1.75276	-1.5412	-1.5781	0.117657	0.987265	-4.31855	FALSE	57481	KIAA1210 [Source:HGNC Symbol;Acc:HGNC:29218]	protein_coding
PyrL5n6	MDD	ENSG00000250424		3.43932	-0.313038	-0.7643	0.446463	0.989419	-5.38835	FALSE		novel protein, MINDY4 and AQP1 readthrough	protein_coding
PyrL5n6	MDD	ENSG00000250433	CLSTN2-AS1	0.663666	0.64885	0.74868	0.455783	0.989419	-4.8937	FALSE	101927808	CLSTN2 antisense RNA 1 [Source:HGNC Symbol;Acc:HGNC:49095]	lncRNA
PyrL5n6	MDD	ENSG00000250436	LINC02499	-3.46682	-0.181634	-0.188402	0.850938	0.994538	-4.9175	FALSE	728040	long intergenic non-protein coding RNA 2499 [Source:HGNC Symbol;Acc:HGNC:53484]	lncRNA
PyrL5n6	MDD	ENSG00000250437	LINC02161	0.0181368	0.176085	0.194506	0.846168	0.994538	-4.98629	FALSE		long intergenic non-protein coding RNA 2161 [Source:HGNC Symbol;Acc:HGNC:53022]	lncRNA
PyrL5n6	MDD	ENSG00000250447	LINC02105	-2.15366	-0.202914	-0.202596	0.839857	0.994538	-4.9286	FALSE	105378966	long intergenic non-protein coding RNA 2105 [Source:HGNC Symbol;Acc:HGNC:52960]	lncRNA
PyrL5n6	MDD	ENSG00000250448	MARCHF11-DT	-4.03191	-0.705633	-0.707259	0.481028	0.990144	-4.79963	FALSE		MARCHF11 divergent transcript [Source:HGNC Symbol;Acc:HGNC:55550]	lncRNA
PyrL5n6	MDD	ENSG00000250453		1.05998	1.96104	2.48064	0.0147602	0.870852	-3.23038	FALSE		novel transcript	lncRNA
PyrL5n6	MDD	ENSG00000250461		-0.357131	-1.44768	-1.54156	0.126295	0.987265	-4.34894	FALSE		family with sequence similarity 133, member B (FAM133B) pseudogene	processed_pseudogene
PyrL5n6	MDD	ENSG00000250462	LRRC37BP1	-0.324592	-0.982151	-0.971951	0.333387	0.989419	-4.72682	FALSE		leucine rich repeat containing 37B pseudogene 1 [Source:HGNC Symbol;Acc:HGNC:25390]	transcribed_unprocessed_pseudogene
PyrL5n6	MDD	ENSG00000250467	PHOX2B-AS1	-1.36954	1.66701	1.76434	0.0806856	0.979373	-4.14789	FALSE		PHOX2B antisense RNA 1 [Source:HGNC Symbol;Acc:HGNC:40457]	lncRNA
PyrL5n6	MDD	ENSG00000250473	DUTP7	-3.30363	0.449847	0.405848	0.685709	0.993145	-4.87991	FALSE		deoxyuridine triphosphatase pseudogene 7 [Source:HGNC Symbol;Acc:HGNC:39520]	processed_pseudogene
PyrL5n6	MDD	ENSG00000250479	CHCHD10	4.0487	-0.200692	-0.663724	0.508373	0.992716	-5.52228	FALSE	400916	coiled-coil-helix-coiled-coil-helix domain containing 10 [Source:HGNC Symbol;Acc:HGNC:15559]	protein_coding
PyrL5n6	MDD	ENSG00000250486	FAM218A	-0.419386	-0.838974	-0.75633	0.451205	0.989419	-4.81114	FALSE	152756	family with sequence similarity 218 member A [Source:HGNC Symbol;Acc:HGNC:26466]	lncRNA
PyrL5n6	MDD	ENSG00000250488	LINC02233	0.369983	0.0994504	0.130959	0.896067	0.995461	-5.08045	FALSE		long intergenic non-protein coding RNA 2233 [Source:HGNC Symbol;Acc:HGNC:53104]	lncRNA
PyrL5n6	MDD	ENSG00000250490	LINC02145	2.3329	0.463614	0.806133	0.422053	0.989419	-5.02299	FALSE	401172	long intergenic non-protein coding RNA 2145 [Source:HGNC Symbol;Acc:HGNC:53005]	lncRNA
PyrL5n6	MDD	ENSG00000250493		1.03013	0.105306	0.129046	0.897577	0.995461	-5.09168	FALSE	101929227	novel transcript, antisense to GRIK4	lncRNA
PyrL5n6	MDD	ENSG00000250500		-3.91183	-0.100673	-0.0960513	0.923669	0.99662	-4.91772	FALSE		eukaryotic translation initiation factor 2, subunit 3 gamma, 52kDa (EIF2S3) pseudogene	processed_pseudogene
PyrL5n6	MDD	ENSG00000250501		-1.92523	-2.38425	-2.35734	0.0203262	0.908792	-3.58173	FALSE		novel transcript	lncRNA
PyrL5n6	MDD	ENSG00000250509		-2.87427	-0.984293	-1.05	0.296212	0.989419	-4.66075	FALSE		novel transcript	lncRNA
PyrL5n6	MDD	ENSG00000250510	GPR162	5.67588	-0.0645253	-0.372065	0.710621	0.993145	-6.26075	FALSE	27239	G protein-coupled receptor 162 [Source:HGNC Symbol;Acc:HGNC:16693]	protein_coding
PyrL5n6	MDD	ENSG00000250519		2.54731	0.251526	0.496438	0.62066	0.993145	-5.24149	FALSE		novel transcript	lncRNA
PyrL5n6	MDD	ENSG00000250539	KRT8P33	-1.82525	0.130973	0.110828	0.911972	0.995773	-4.92317	FALSE		keratin 8 pseudogene 33 [Source:HGNC Symbol;Acc:HGNC:39867]	processed_pseudogene
PyrL5n6	MDD	ENSG00000250546	LINC02994	3.4146	0.00925962	0.0233287	0.981434	0.998399	-5.58646	FALSE	101928978	long intergenic non-protein coding RNA 2994 [Source:HGNC Symbol;Acc:HGNC:56109]	lncRNA
PyrL5n6	MDD	ENSG00000250547		-2.3934	-2.09556	-1.89115	0.0614585	0.971812	-4.06665	FALSE		mitochondrial ribosomal protein S5 (MRPS5) pseudogene	processed_pseudogene
PyrL5n6	MDD	ENSG00000250565	ATP6V1E2	2.7079	0.460581	0.778221	0.438251	0.989419	-5.14212	FALSE	90423	ATPase H+ transporting V1 subunit E2 [Source:HGNC Symbol;Acc:HGNC:18125]	protein_coding
PyrL5n6	MDD	ENSG00000250571	GLI4	1.91502	0.675381	0.96729	0.335701	0.989419	-4.82951	FALSE	2738	GLI family zinc finger 4 [Source:HGNC Symbol;Acc:HGNC:4320]	protein_coding
PyrL5n6	MDD	ENSG00000250579	ADAMTS16-DT	0.0434466	-0.956385	-0.97476	0.331999	0.989419	-4.72646	FALSE	101929176	ADAMTS16 divergent transcript [Source:HGNC Symbol;Acc:HGNC:55548]	lncRNA
PyrL5n6	MDD	ENSG00000250584	LINC01511	-1.08855	0.907658	0.937663	0.350646	0.989419	-4.73614	FALSE	100506791	long intergenic non-protein coding RNA 1511 [Source:HGNC Symbol;Acc:HGNC:51200]	lncRNA
PyrL5n6	MDD	ENSG00000250585	LINC00604	-3.12874	0.144114	0.147543	0.882997	0.994804	-4.92529	FALSE	106144578	long intergenic non-protein coding RNA 604 [Source:HGNC Symbol;Acc:HGNC:43924]	lncRNA
PyrL5n6	MDD	ENSG00000250590	LINC02492	-1.39914	1.46211	1.58161	0.116852	0.987265	-4.31534	FALSE		long intergenic non-protein coding RNA 2492 [Source:HGNC Symbol;Acc:HGNC:53476]	lncRNA
PyrL5n6	MDD	ENSG00000250608	NUDT16-DT	5.24503	-0.267555	-1.31462	0.191603	0.987265	-5.29501	FALSE	339874	NUDT16 divergent transcript [Source:HGNC Symbol;Acc:HGNC:27947]	lncRNA
PyrL5n6	MDD	ENSG00000250616	YPEL3-DT	-1.49311	0.249618	0.221343	0.82527	0.994538	-4.9175	FALSE	101928595	YPEL3 divergent transcript [Source:HGNC Symbol;Acc:HGNC:55547]	lncRNA
PyrL5n6	MDD	ENSG00000250619		-2.57511	-1.76457	-1.90439	0.059693	0.971812	-4.05227	FALSE		novel transcript	lncRNA
PyrL5n6	MDD	ENSG00000250624	MTCYBP43	-3.64732	-0.603883	-0.55663	0.579007	0.993145	-4.8443	FALSE		MT-CYB pseudogene 43 [Source:HGNC Symbol;Acc:HGNC:52311]	unprocessed_pseudogene
PyrL5n6	MDD	ENSG00000250626		-3.81833	-0.161721	-0.176239	0.860458	0.994538	-4.91872	FALSE	101930028	novel transcript	lncRNA
PyrL5n6	MDD	ENSG00000250634	LINC01182	4.73292	-0.148564	-0.652452	0.515586	0.992716	-5.78226	FALSE	101929071	long intergenic non-protein coding RNA 1182 [Source:HGNC Symbol;Acc:HGNC:49564]	lncRNA
PyrL5n6	MDD	ENSG00000250643		1.94595	0.647168	1.0185	0.310865	0.989419	-4.87503	FALSE		novel transcript	lncRNA
PyrL5n6	MDD	ENSG00000250644		-0.0321393	0.372082	0.374001	0.709184	0.993145	-4.96483	FALSE		novel protein	protein_coding
PyrL5n6	MDD	ENSG00000250646		-2.60092	-0.170871	-0.186981	0.852049	0.994538	-4.92018	FALSE		novel transcript, antisense to KDR	lncRNA
PyrL5n6	MDD	ENSG00000250656	ST3GAL1P1	-4.08716	-0.398328	-0.382693	0.702748	0.993145	-4.88407	FALSE		ST3GAL1 pseudogene 1 [Source:HGNC Symbol;Acc:HGNC:45174]	processed_pseudogene
PyrL5n6	MDD	ENSG00000250673	REELD1	-3.17726	-0.552444	-0.543429	0.588027	0.993145	-4.85476	FALSE	345051	reeler domain containing 1 [Source:HGNC Symbol;Acc:HGNC:53638]	protein_coding
PyrL5n6	MDD	ENSG00000250682	LINC00491	-2.72934	-1.36844	-1.38526	0.169012	0.987265	-4.46385	FALSE		long intergenic non-protein coding RNA 491 [Source:HGNC Symbol;Acc:HGNC:43428]	lncRNA
PyrL5n6	MDD	ENSG00000250686	KHDRBS2-OT1	5.92157	0.0891029	0.522709	0.602317	0.993145	-6.28776	FALSE		KHDRBS2 3'UTR overlapping transcript 1 [Source:HGNC Symbol;Acc:HGNC:53911]	lncRNA
PyrL5n6	MDD	ENSG00000250697		2.50493	-0.343194	-0.703643	0.483268	0.990748	-5.14399	FALSE		novel transcript	lncRNA
PyrL5n6	MDD	ENSG00000250706		0.191495	0.184016	0.19503	0.84576	0.994538	-5.02337	FALSE		novel transcript	lncRNA
PyrL5n6	MDD	ENSG00000250708	LINC02269	1.15903	0.519286	0.81863	0.414917	0.989419	-4.96674	FALSE	101928478	long intergenic non-protein coding RNA 2269 [Source:HGNC Symbol;Acc:HGNC:53184]	lncRNA
PyrL5n6	MDD	ENSG00000250709	CCDC169-SOHLH2	-3.62009	1.29584	1.27339	0.205792	0.987265	-4.53337	FALSE	100526761	CCDC169-SOHLH2 readthrough [Source:HGNC Symbol;Acc:HGNC:38866]	protein_coding
PyrL5n6	MDD	ENSG00000250722	SELENOP	-3.1828	0.609579	0.556923	0.578807	0.993145	-4.84596	FALSE	6414	selenoprotein P [Source:HGNC Symbol;Acc:HGNC:10751]	protein_coding
PyrL5n6	MDD	ENSG00000250723		-3.7009	1.53061	1.51064	0.133991	0.987265	-4.37832	FALSE		novel transcript	lncRNA
PyrL5n6	MDD	ENSG00000250746		-0.887048	-0.750136	-0.666952	0.506318	0.992716	-4.83777	FALSE		heat shock 70kDa protein 5 (glucose-regulated protein, 78kDa) (HSPA5) pseudogene	processed_pseudogene
PyrL5n6	MDD	ENSG00000250748	MSRB3-AS1	0.529204	-0.583149	-0.819107	0.414646	0.989419	-4.88172	FALSE	105369187	MSRB3 antisense RNA 1 [Source:HGNC Symbol;Acc:HGNC:53386]	lncRNA
PyrL5n6	MDD	ENSG00000250754	LINC02436	-1.81385	-0.412286	-0.386794	0.699719	0.993145	-4.90705	FALSE	101928877	long intergenic non-protein coding RNA 2436 [Source:HGNC Symbol;Acc:HGNC:53368]	lncRNA
PyrL5n6	MDD	ENSG00000250764		-0.562878	0.58517	0.529647	0.597515	0.993145	-4.88985	FALSE		novel transcript	lncRNA
PyrL5n6	MDD	ENSG00000250770		4.40496	0.698291	1.9246	0.0573748	0.971812	-4.21887	FALSE		tetraspanin 11 (TSPAN11) pseudogene	transcribed_unprocessed_pseudogene
PyrL5n6	MDD	ENSG00000250771		-3.13109	0.92597	0.940952	0.348966	0.989419	-4.71317	FALSE		toll-like receptor 2 pseudogene	transcribed_unprocessed_pseudogene
PyrL5n6	MDD	ENSG00000250775		-2.20259	-2.331	-2.40518	0.0179774	0.900033	-3.4933	FALSE		novel transcript	lncRNA
PyrL5n6	MDD	ENSG00000250777		-3.25205	-0.925681	-0.939176	0.349872	0.989419	-4.71733	FALSE		novel transcript	lncRNA
PyrL5n6	MDD	ENSG00000250781		0.593154	-0.297772	-0.342426	0.732739	0.993145	-5.00759	FALSE	105374428	novel transcript	lncRNA
PyrL5n6	MDD	ENSG00000250790		-3.69837	-0.304019	-0.298747	0.765744	0.994393	-4.89955	FALSE		novel transcript	lncRNA
PyrL5n6	MDD	ENSG00000250791		-3.83694	0.581983	0.679699	0.498244	0.992716	-4.81665	FALSE		novel transcript	lncRNA
PyrL5n6	MDD	ENSG00000250794	ALG1L12P	2.43073	-0.402901	-0.802229	0.424296	0.989419	-5.11408	FALSE		ALG1 like 12, pseudogene [Source:HGNC Symbol;Acc:HGNC:44381]	unprocessed_pseudogene
PyrL5n6	MDD	ENSG00000250799	PRODH2	-3.66589	-0.286824	-0.268137	0.789139	0.994538	-4.90275	FALSE	58510	proline dehydrogenase 2 [Source:HGNC Symbol;Acc:HGNC:17325]	protein_coding
PyrL5n6	MDD	ENSG00000250802	ZBED3-AS1	0.799592	-0.813566	-1.07671	0.284166	0.989419	-4.74662	FALSE		ZBED3 antisense RNA 1 [Source:HGNC Symbol;Acc:HGNC:44188]	lncRNA
PyrL5n6	MDD	ENSG00000250803		-2.60909	0.790641	0.785434	0.43403	0.989419	-4.78249	FALSE	100505841	zinc finger protein 474-like (LOC100505841)	protein_coding
PyrL5n6	MDD	ENSG00000250820		-1.22206	0.890776	0.793779	0.429178	0.989419	-4.78127	FALSE		novel transcript, sense overlapping to THOC3	lncRNA
PyrL5n6	MDD	ENSG00000250842		2.02392	-0.500753	-0.763657	0.446845	0.989419	-5.03043	FALSE		novel transcript	lncRNA
PyrL5n6	MDD	ENSG00000250846	EPHA5-AS1	3.10811	0.0986264	0.249077	0.803805	0.994538	-5.4794	FALSE	100144602	EPHA5 antisense RNA 1 [Source:HGNC Symbol;Acc:HGNC:50602]	lncRNA
PyrL5n6	MDD	ENSG00000250863		-2.04689	-0.921172	-0.829693	0.408662	0.989419	-4.77751	FALSE		novel transcript	lncRNA
PyrL5n6	MDD	ENSG00000250878	METTL21EP	3.47773	0.543566	1.26074	0.210295	0.987265	-4.88241	FALSE		methyltransferase like 21E, pseudogene [Source:HGNC Symbol;Acc:HGNC:41948]	transcribed_unprocessed_pseudogene
PyrL5n6	MDD	ENSG00000250888	LINC01455	-2.73568	-1.29915	-1.24859	0.214689	0.987265	-4.55062	FALSE	105616916	long intergenic non-protein coding RNA 1455 [Source:HGNC Symbol;Acc:HGNC:50545]	lncRNA
PyrL5n6	MDD	ENSG00000250891	LINC02208	2.9051	0.0760077	0.159773	0.873378	0.994538	-5.45066	FALSE		long intergenic non-protein coding RNA 2208 [Source:HGNC Symbol;Acc:HGNC:52978]	lncRNA
PyrL5n6	MDD	ENSG00000250892		-1.64446	-1.34094	-1.18506	0.238765	0.987265	-4.58673	FALSE		pseudogene similar to part of WEE1 homolog (WEE1)	unprocessed_pseudogene
PyrL5n6	MDD	ENSG00000250903	GMDS-DT	7.0749	-0.0482338	-0.467158	0.641389	0.993145	-6.671	FALSE		GMDS divergent transcript [Source:HGNC Symbol;Acc:HGNC:48993]	lncRNA
PyrL5n6	MDD	ENSG00000250910	MAP9-AS1	3.41077	-0.752536	-1.74101	0.084715	0.983963	-4.2616	FALSE	102724776	MAP9 antisense RNA 1 [Source:HGNC Symbol;Acc:HGNC:56110]	lncRNA
PyrL5n6	MDD	ENSG00000250917		-0.530647	2.72295	2.6955	0.00822913	0.860028	-3.14393	FALSE		novel transcript, overlapping AHCY	lncRNA
PyrL5n6	MDD	ENSG00000250929	LINC01181	-2.72704	-0.316919	-0.290552	0.771987	0.994393	-4.90304	FALSE		long intergenic non-protein coding RNA 1181 [Source:HGNC Symbol;Acc:HGNC:25533]	lncRNA
PyrL5n6	MDD	ENSG00000250930	LNX1-AS1	-2.84043	-0.805027	-0.691073	0.491098	0.992235	-4.80553	FALSE	100873939	LNX1 antisense RNA 1 [Source:HGNC Symbol;Acc:HGNC:40345]	lncRNA
PyrL5n6	MDD	ENSG00000250933	GAPDHP66	-2.55486	-1.63978	-1.44248	0.152248	0.987265	-4.4254	FALSE		glyceraldehyde-3-phosphate dehydrogenase pseudogene 66 [Source:HGNC Symbol;Acc:HGNC:4144]	processed_pseudogene
PyrL5n6	MDD	ENSG00000250934		-2.65913	-0.109948	-0.0996597	0.920811	0.995997	-4.9197	FALSE		novel transcript	lncRNA
PyrL5n6	MDD	ENSG00000250938	MAD2L1-DT	5.61519	-0.21592	-1.31259	0.192284	0.987265	-5.45541	FALSE		MAD2L1 divergent transcript [Source:HGNC Symbol;Acc:HGNC:55546]	lncRNA
PyrL5n6	MDD	ENSG00000250945		-2.51888	-0.367864	-0.403767	0.687234	0.993145	-4.88848	FALSE		novel transcript	lncRNA
PyrL5n6	MDD	ENSG00000250954		0.422714	0.818829	0.889509	0.375835	0.989419	-4.81527	FALSE	101928622	novel transcript	lncRNA
PyrL5n6	MDD	ENSG00000250958	LINC00492	-3.65278	0.422616	0.407482	0.684513	0.993145	-4.8799	FALSE	100861468	long intergenic non-protein coding RNA 492 [Source:HGNC Symbol;Acc:HGNC:43429]	lncRNA
PyrL5n6	MDD	ENSG00000250959	GLUD1P3	1.55653	0.288617	0.381017	0.703988	0.993145	-5.1185	FALSE		glutamate dehydrogenase 1 pseudogene 3 [Source:HGNC Symbol;Acc:HGNC:4338]	transcribed_unprocessed_pseudogene
PyrL5n6	MDD	ENSG00000250961	RMEL3	1.94131	0.0310302	0.0492857	0.960789	0.997839	-5.24147	FALSE		enriched in melanoma 3 [Source:HGNC Symbol;Acc:HGNC:53975]	lncRNA
PyrL5n6	MDD	ENSG00000250969		-2.9739	0.656887	0.666328	0.506715	0.992716	-4.82079	FALSE		novel transcript	lncRNA
PyrL5n6	MDD	ENSG00000250971		-1.82031	0.569313	0.575895	0.565962	0.993145	-4.84914	FALSE		novel transcript	lncRNA
PyrL5n6	MDD	ENSG00000250974	LINC02196	4.69659	0.100591	0.324184	0.746466	0.994393	-5.95566	FALSE		long intergenic non-protein coding RNA 2196 [Source:HGNC Symbol;Acc:HGNC:53062]	lncRNA
PyrL5n6	MDD	ENSG00000250979		1.01742	-1.24145	-1.49016	0.139287	0.987265	-4.39667	FALSE		transient receptor potential cation channel, subfamily A, member 1 (TRPA1) pseudogene	unprocessed_pseudogene
PyrL5n6	MDD	ENSG00000250986	LINC02600	0.131989	0.171949	0.172456	0.863423	0.994538	-4.99461	FALSE		long intergenic non-protein coding RNA 2600 [Source:HGNC Symbol;Acc:HGNC:53177]	lncRNA
PyrL5n6	MDD	ENSG00000250988	SNHG21	-2.52647	2.2671	2.22557	0.0282569	0.922782	-3.74085	FALSE	100505616	small nucleolar RNA host gene 21 [Source:HGNC Symbol;Acc:HGNC:50284]	lncRNA
PyrL5n6	MDD	ENSG00000250993		-1.11808	-0.690587	-0.709976	0.479348	0.990144	-4.82927	FALSE		novel transcript	lncRNA
PyrL5n6	MDD	ENSG00000250994		-1.16803	-0.620963	-0.649996	0.517165	0.992716	-4.86134	FALSE		novel transcript	lncRNA
PyrL5n6	MDD	ENSG00000250999		0.00145768	-0.842517	-0.920562	0.359464	0.989419	-4.76367	FALSE		novel transcript	lncRNA
PyrL5n6	MDD	ENSG00000251002	TRD-AS1	3.5247	-0.277602	-0.665599	0.507179	0.992716	-5.46756	FALSE	105370401	TRD antisense RNA 1 [Source:HGNC Symbol;Acc:HGNC:56197]	lncRNA
PyrL5n6	MDD	ENSG00000251003	ZFPM2-AS1	2.74594	-0.623735	-1.30249	0.1957	0.987265	-4.70555	FALSE		ZFPM2 antisense RNA 1 [Source:HGNC Symbol;Acc:HGNC:50698]	lncRNA
PyrL5n6	MDD	ENSG00000251011	TMEM108-AS1	1.86151	-0.534438	-0.838147	0.40392	0.989419	-4.96202	FALSE		TMEM108 antisense RNA 1 [Source:HGNC Symbol;Acc:HGNC:50307]	lncRNA
PyrL5n6	MDD	ENSG00000251012		-1.3414	-1.25481	-1.23591	0.219348	0.987265	-4.56013	FALSE		novel chromosome 3 open reading frame 30 (C3orf30) and uroplakin 1B (UPK1B)	protein_coding
PyrL5n6	MDD	ENSG00000251022	THAP9-AS1	2.52287	-0.586422	-1.04885	0.29674	0.989419	-4.88522	FALSE		THAP9 antisense RNA 1 [Source:HGNC Symbol;Acc:HGNC:44172]	lncRNA
PyrL5n6	MDD	ENSG00000251023		-3.28139	-1.19208	-1.07024	0.287051	0.989419	-4.64611	FALSE		novel transcript	lncRNA
PyrL5n6	MDD	ENSG00000251026	NIHCOLE	1.80255	0.886852	1.14986	0.252907	0.989419	-4.74305	FALSE		ncRNA involved in NHEJ oncogenic ligation efficiency [Source:HGNC Symbol;Acc:HGNC:53024]	lncRNA
PyrL5n6	MDD	ENSG00000251027	LINC01950	4.0232	0.370843	1.39307	0.166645	0.987265	-4.93561	FALSE	102467213	long intergenic non-protein coding RNA 1950 [Source:HGNC Symbol;Acc:HGNC:52773]	lncRNA
PyrL5n6	MDD	ENSG00000251031		5.19113	-0.113597	-0.526893	0.599419	0.993145	-6.06359	FALSE		novel transcript	lncRNA
PyrL5n6	MDD	ENSG00000251033		-3.25117	-2.43369	-2.37134	0.0196121	0.904003	-3.60778	FALSE		novel transcript	lncRNA
PyrL5n6	MDD	ENSG00000251034		-0.305118	1.08611	1.10101	0.273497	0.989419	-4.64886	FALSE		novel transcript	lncRNA
PyrL5n6	MDD	ENSG00000251061	LINC02512	-2.63245	0.247871	0.26568	0.791025	0.994538	-4.90989	FALSE		long intergenic non-protein coding RNA 2512 [Source:HGNC Symbol;Acc:HGNC:53501]	lncRNA
PyrL5n6	MDD	ENSG00000251072	LMNB1-DT	-1.94662	-0.00607854	-0.00544309	0.995668	0.999189	-4.93094	FALSE	102723557	LMNB1 divergent transcript [Source:HGNC Symbol;Acc:HGNC:53089]	lncRNA
PyrL5n6	MDD	ENSG00000251081		-2.73933	0.778054	0.755219	0.451868	0.989419	-4.78997	FALSE		novel transcript	lncRNA
PyrL5n6	MDD	ENSG00000251088		0.83088	-1.4736	-1.9751	0.0509753	0.971812	-3.85516	FALSE		novel transcript	lncRNA
PyrL5n6	MDD	ENSG00000251095		4.94051	-0.0414276	-0.160257	0.872997	0.994538	-6.02	FALSE		novel transcript	lncRNA
PyrL5n6	MDD	ENSG00000251129	LINC02506	1.10315	1.3024	1.74941	0.0832455	0.979671	-4.13537	FALSE		long intergenic non-protein coding RNA 2506 [Source:HGNC Symbol;Acc:HGNC:53495]	lncRNA
PyrL5n6	MDD	ENSG00000251136	RIPK2-DT	6.73331	-0.173447	-1.36434	0.175481	0.987265	-5.75955	FALSE	101929709	RIPK2 divergent transcript [Source:HGNC Symbol;Acc:HGNC:55545]	lncRNA
PyrL5n6	MDD	ENSG00000251138	LINC02882	3.38227	0.127033	0.306362	0.759957	0.994393	-5.5113	FALSE	100507377	long intergenic non-protein coding RNA 2882 [Source:HGNC Symbol;Acc:HGNC:54802]	lncRNA
PyrL5n6	MDD	ENSG00000251141	MRPS30-DT	5.71636	-0.198175	-1.22382	0.223855	0.987265	-5.63677	FALSE		MRPS30 divergent transcript [Source:HGNC Symbol;Acc:HGNC:53420]	lncRNA
PyrL5n6	MDD	ENSG00000251143		-2.32239	1.13117	1.0975	0.275023	0.989419	-4.63472	FALSE	100128494	novel transcript	lncRNA
PyrL5n6	MDD	ENSG00000251161		-2.56456	0.506753	0.437125	0.66295	0.993145	-4.8758	FALSE		novel transcript	lncRNA
PyrL5n6	MDD	ENSG00000251165	F11-AS1	2.16053	1.02216	1.61079	0.110333	0.987265	-4.30861	FALSE	285441	F11 antisense RNA 1 [Source:HGNC Symbol;Acc:HGNC:27725]	lncRNA
PyrL5n6	MDD	ENSG00000251170		0.826664	-0.226218	-0.340042	0.734528	0.993222	-5.08669	FALSE		novel transcript	lncRNA
PyrL5n6	MDD	ENSG00000251173	UCHL1-DT	-0.720094	-0.168096	-0.156244	0.876151	0.994538	-4.94923	FALSE	101410542	UCHL1 divergent transcript [Source:HGNC Symbol;Acc:HGNC:40600]	lncRNA
PyrL5n6	MDD	ENSG00000251182	LINC02497	-0.952191	-0.032582	-0.032125	0.974436	0.998399	-4.95529	FALSE		long intergenic non-protein coding RNA 2497 [Source:HGNC Symbol;Acc:HGNC:53482]	lncRNA
PyrL5n6	MDD	ENSG00000251185		0.0241635	0.73367	0.973012	0.332862	0.989419	-4.73132	FALSE		novel transcript	lncRNA
PyrL5n6	MDD	ENSG00000251191	LINC00589	-1.2342	-0.379445	-0.416656	0.677811	0.993145	-4.93829	FALSE	619351	long intergenic non-protein coding RNA 589 [Source:HGNC Symbol;Acc:HGNC:32299]	lncRNA
PyrL5n6	MDD	ENSG00000251192	ZNF674	3.30526	-0.207752	-0.567404	0.571694	0.993145	-5.48008	FALSE	641339	zinc finger protein 674 [Source:HGNC Symbol;Acc:HGNC:17625]	protein_coding
PyrL5n6	MDD	ENSG00000251199		2.08012	-0.26848	-0.558741	0.57757	0.993145	-5.21467	FALSE		novel transcript	lncRNA
PyrL5n6	MDD	ENSG00000251205		3.81365	-0.416274	-0.766644	0.445863	0.989419	-5.66306	FALSE		novel transcript	lncRNA
PyrL5n6	MDD	ENSG00000251209	LINC00923	5.37827	-0.0519042	-0.238787	0.811753	0.994538	-6.27498	FALSE	91948	long intergenic non-protein coding RNA 923 [Source:HGNC Symbol;Acc:HGNC:28088]	lncRNA
PyrL5n6	MDD	ENSG00000251210	LINC02270	-1.57498	0.0976354	0.0907988	0.927832	0.996877	-4.92604	FALSE	101929019	long intergenic non-protein coding RNA 2270 [Source:HGNC Symbol;Acc:HGNC:53185]	lncRNA
PyrL5n6	MDD	ENSG00000251218		-2.61146	-0.688393	-0.680722	0.497599	0.992716	-4.83015	FALSE	101927845	novel transcript	lncRNA
PyrL5n6	MDD	ENSG00000251221	LINC01337	-4.0934	-1.05865	-1.05492	0.293971	0.989419	-4.65353	FALSE	103689917	long intergenic non-protein coding RNA 1337 [Source:HGNC Symbol;Acc:HGNC:50546]	lncRNA
PyrL5n6	MDD	ENSG00000251226	LINC02714	-0.231898	-0.305886	-0.299265	0.765351	0.994393	-4.97523	FALSE	729305	long intergenic non-protein coding RNA 2714 [Source:HGNC Symbol;Acc:HGNC:54231]	lncRNA
PyrL5n6	MDD	ENSG00000251234	PSMA2P2	-2.87847	-0.33022	-0.291705	0.771108	0.994393	-4.90046	FALSE		proteasome subunit alpha 2 pseudogene 2 [Source:HGNC Symbol;Acc:HGNC:43833]	processed_pseudogene
PyrL5n6	MDD	ENSG00000251239		-3.04685	0.995834	0.856547	0.393715	0.989419	-4.74504	FALSE	101927253	novel transcript, antisense to CACNA1G	lncRNA
PyrL5n6	MDD	ENSG00000251244		-1.86374	1.18281	0.994346	0.322421	0.989419	-4.68566	FALSE		novel transcript	lncRNA
PyrL5n6	MDD	ENSG00000251246		-4.23805	0.0347738	0.03308	0.973676	0.998399	-4.91819	FALSE		novel ephrin-A4 (EFNA4) and ephrin-A3 (EFNA3) protein	protein_coding
PyrL5n6	MDD	ENSG00000251247	ZNF345	3.1776	0.0260791	0.0580804	0.953799	0.997839	-5.43905	FALSE	25850	zinc finger protein 345 [Source:HGNC Symbol;Acc:HGNC:16367]	protein_coding
PyrL5n6	MDD	ENSG00000251250		-1.41337	-0.126203	-0.122687	0.902598	0.995708	-4.93352	FALSE		pseudogene similar to part of hect domain and RLD 2 HERC2	transcribed_unprocessed_pseudogene
PyrL5n6	MDD	ENSG00000251256	LINC02358	-3.8507	0.643165	0.635606	0.526465	0.993145	-4.82563	FALSE		long intergenic non-protein coding RNA 2358 [Source:HGNC Symbol;Acc:HGNC:53281]	lncRNA
PyrL5n6	MDD	ENSG00000251260	WDFY3-AS1	-1.68799	-0.416209	-0.378487	0.70586	0.993145	-4.89923	FALSE		WDFY3 antisense RNA 1 [Source:HGNC Symbol;Acc:HGNC:40935]	lncRNA
PyrL5n6	MDD	ENSG00000251266	LINC02429	-2.53053	0.155756	0.175522	0.861019	0.994538	-4.95023	FALSE	105377247	long intergenic non-protein coding RNA 2429 [Source:HGNC Symbol;Acc:HGNC:53360]	lncRNA
PyrL5n6	MDD	ENSG00000251273	LINC02228	-0.0585134	0.570248	0.700832	0.485013	0.990852	-4.8762	FALSE		long intergenic non-protein coding RNA 2228 [Source:HGNC Symbol;Acc:HGNC:53097]	lncRNA
PyrL5n6	MDD	ENSG00000251279	SMIM15-AS1	3.01669	0.168829	0.332928	0.739876	0.994393	-5.37869	FALSE		SMIM15 antisense RNA 1 [Source:HGNC Symbol;Acc:HGNC:41293]	lncRNA
PyrL5n6	MDD	ENSG00000251287	ALG1L2	-0.761879	-2.33413	-2.29354	0.0238801	0.922181	-3.64019	FALSE	644974	ALG1 chitobiosyldiphosphodolichol beta-mannosyltransferase like 2 [Source:HGNC Symbol;Acc:HGNC:37258]	protein_coding
PyrL5n6	MDD	ENSG00000251291	LINC02462	0.916015	0.65767	0.933725	0.352664	0.989419	-4.86244	FALSE		long intergenic non-protein coding RNA 2462 [Source:HGNC Symbol;Acc:HGNC:53399]	lncRNA
PyrL5n6	MDD	ENSG00000251293		3.64673	-0.365777	-0.667256	0.506434	0.992716	-5.40607	FALSE		novel transcript	lncRNA
PyrL5n6	MDD	ENSG00000251294		-1.80118	-1.01566	-0.918444	0.360566	0.989419	-4.72226	FALSE		novel transcript	lncRNA
PyrL5n6	MDD	ENSG00000251301	LINC02384	0.46045	-1.56348	-1.933	0.0560257	0.971812	-3.93049	FALSE		long intergenic non-protein coding RNA 2384 [Source:HGNC Symbol;Acc:HGNC:53308]	lncRNA
PyrL5n6	MDD	ENSG00000251306	NDUFB4P2	-3.17038	0.411556	0.382702	0.702742	0.993145	-4.8855	FALSE		NADH:ubiquinone oxidoreductase subunit B4 pseudogene 2 [Source:HGNC Symbol;Acc:HGNC:45250]	processed_pseudogene
PyrL5n6	MDD	ENSG00000251307	CCNO-DT	-2.23311	-1.54976	-1.38919	0.167818	0.987265	-4.46102	FALSE		CCNO divergent transcript [Source:HGNC Symbol;Acc:HGNC:55543]	lncRNA
PyrL5n6	MDD	ENSG00000251310		-4.02326	1.01178	1.09182	0.277499	0.989419	-4.63622	FALSE		novel transcript	lncRNA
PyrL5n6	MDD	ENSG00000251311	LINC02214	-2.74354	-0.757241	-0.722296	0.471775	0.989419	-4.79829	FALSE		long intergenic non-protein coding RNA 2214 [Source:HGNC Symbol;Acc:HGNC:53081]	lncRNA
PyrL5n6	MDD	ENSG00000251314		4.46842	0.191924	0.719081	0.473745	0.989419	-5.67301	FALSE	101929710	novel transcript, antisense to PCSK1	lncRNA
PyrL5n6	MDD	ENSG00000251321	PCAT4	-2.12006	0.0116007	0.0109071	0.991319	0.998445	-4.93857	FALSE	118425	prostate cancer associated transcript 4 [Source:HGNC Symbol;Acc:HGNC:24853]	lncRNA
PyrL5n6	MDD	ENSG00000251322	SHANK3	7.87713	-0.00942782	-0.111139	0.911726	0.995773	-7.06419	FALSE	85358	SH3 and multiple ankyrin repeat domains 3 [Source:HGNC Symbol;Acc:HGNC:14294]	protein_coding
PyrL5n6	MDD	ENSG00000251324	LINC01386	-3.5753	-0.156694	-0.15322	0.878529	0.994804	-4.91522	FALSE		long intergenic non-protein coding RNA 1386 [Source:HGNC Symbol;Acc:HGNC:50659]	lncRNA
PyrL5n6	MDD	ENSG00000251326	LINC02479	-2.6472	-0.307644	-0.3382	0.735911	0.993689	-4.91148	FALSE		long intergenic non-protein coding RNA 2479 [Source:HGNC Symbol;Acc:HGNC:53453]	lncRNA
PyrL5n6	MDD	ENSG00000251336	TEMN3-AS1	-3.83391	0.853646	0.83004	0.408466	0.989419	-4.75404	FALSE	105377573	TENM3 antisense transcript 1 [Source:HGNC Symbol;Acc:HGNC:53456]	lncRNA
PyrL5n6	MDD	ENSG00000251339		-0.736196	-0.118686	-0.138087	0.890445	0.995037	-4.97917	FALSE		novel transcript	lncRNA
PyrL5n6	MDD	ENSG00000251340	MTCYBP35	-2.53953	-2.28354	-2.13945	0.0347987	0.950764	-3.83769	FALSE		MT-CYB pseudogene 35 [Source:HGNC Symbol;Acc:HGNC:52303]	processed_pseudogene
PyrL5n6	MDD	ENSG00000251349	MSANTD3-TMEFF1	3.28712	0.227757	0.663895	0.508264	0.992716	-5.46831	FALSE	100526694	MSANTD3-TMEFF1 readthrough [Source:HGNC Symbol;Acc:HGNC:38838]	protein_coding
PyrL5n6	MDD	ENSG00000251357		0.58788	0.0997084	0.106664	0.915266	0.995773	-5.03324	FALSE		novel protein	protein_coding
PyrL5n6	MDD	ENSG00000251361		-2.05218	-0.437428	-0.429787	0.668262	0.993145	-4.89297	FALSE		novel transcript	lncRNA
PyrL5n6	MDD	ENSG00000251363	LINC02315	0.953391	0.224635	0.289073	0.773116	0.994393	-5.12478	FALSE		long intergenic non-protein coding RNA 2315 [Source:HGNC Symbol;Acc:HGNC:53234]	lncRNA
PyrL5n6	MDD	ENSG00000251364	SYT9-AS1	0.874656	0.472707	0.497968	0.619585	0.993145	-4.98331	FALSE	100506258	SYT9 antisense RNA 1 [Source:HGNC Symbol;Acc:HGNC:56173]	lncRNA
PyrL5n6	MDD	ENSG00000251365	LINC02236	4.70856	0.0679195	0.28428	0.776776	0.994393	-5.95557	FALSE	109729133	long intergenic non-protein coding RNA 2236 [Source:HGNC Symbol;Acc:HGNC:53107]	lncRNA
PyrL5n6	MDD	ENSG00000251369	ZNF550	2.39808	0.572995	1.03889	0.301327	0.989419	-4.92761	FALSE	162972	zinc finger protein 550 [Source:HGNC Symbol;Acc:HGNC:28643]	protein_coding
PyrL5n6	MDD	ENSG00000251370	SEMA5A-AS1	-3.89596	-1.82299	-1.72112	0.0882786	0.987265	-4.22134	FALSE	101929338	SEMA5A antisense RNA 1 [Source:HGNC Symbol;Acc:HGNC:52973]	lncRNA
PyrL5n6	MDD	ENSG00000251372	LINC00499	3.85668	-0.0592508	-0.175425	0.861095	0.994538	-5.7043	FALSE	100874047	long intergenic non-protein coding RNA 499 [Source:HGNC Symbol;Acc:HGNC:43436]	lncRNA
PyrL5n6	MDD	ENSG00000251377		-4.1733	-0.518763	-0.508764	0.612023	0.993145	-4.85696	FALSE		novel transcript	lncRNA
PyrL5n6	MDD	ENSG00000251381	LINC00958	-1.82415	1.59599	1.39604	0.165752	0.987265	-4.45655	FALSE	100506305	long intergenic non-protein coding RNA 958 [Source:HGNC Symbol;Acc:HGNC:48671]	lncRNA
PyrL5n6	MDD	ENSG00000251388		2.77791	-0.0197551	-0.0389774	0.968985	0.998358	-5.46912	FALSE		novel transcript	lncRNA
PyrL5n6	MDD	ENSG00000251391		0.272453	-0.564514	-0.60689	0.545281	0.993145	-4.91546	FALSE		novel transcript	lncRNA
PyrL5n6	MDD	ENSG00000251393		-1.5707	-1.56308	-1.39093	0.167291	0.987265	-4.46002	FALSE		novel transcript, antisense to NUMB and HEATR4	lncRNA
PyrL5n6	MDD	ENSG00000251396	LINC01301	5.20779	-0.480672	-2.30354	0.0232891	0.921818	-3.63446	FALSE		long intergenic non-protein coding RNA 1301 [Source:HGNC Symbol;Acc:HGNC:50464]	lncRNA
PyrL5n6	MDD	ENSG00000251398	LINC01256	-1.09872	0.928185	0.947542	0.345615	0.989419	-4.73211	FALSE	104355285	long intergenic non-protein coding RNA 1256 [Source:HGNC Symbol;Acc:HGNC:49895]	lncRNA
PyrL5n6	MDD	ENSG00000251400	ALDH7A1P1	-0.0722204	-1.28368	-1.33608	0.184515	0.987265	-4.51109	FALSE		aldehyde dehydrogenase 7 family member A1 pseudogene 1 [Source:HGNC Symbol;Acc:HGNC:878]	processed_pseudogene
PyrL5n6	MDD	ENSG00000251402	FAM90A25P	0.532148	0.33273	0.358281	0.720878	0.993145	-4.99536	FALSE		family with sequence similarity 90 member A25, pseudogene [Source:HGNC Symbol;Acc:HGNC:32246]	unprocessed_pseudogene
PyrL5n6	MDD	ENSG00000251405	NIPAL4-DT	-0.79455	1.10529	1.0954	0.275935	0.989419	-4.65089	FALSE		NIPAL4 divergent transcript [Source:HGNC Symbol;Acc:HGNC:55542]	lncRNA
PyrL5n6	MDD	ENSG00000251408		-1.46611	-1.73986	-1.53828	0.127096	0.987265	-4.35635	FALSE		novel transcript	lncRNA
PyrL5n6	MDD	ENSG00000251410		-3.48935	0.0519258	0.0551275	0.956145	0.997839	-4.92455	FALSE		novel transcript	lncRNA
PyrL5n6	MDD	ENSG00000251417		-2.81907	0.370842	0.341547	0.733399	0.993222	-4.89456	FALSE		novel transcript	lncRNA
PyrL5n6	MDD	ENSG00000251429	AIDAP2	-2.8373	-0.129218	-0.113903	0.90954	0.995773	-4.92014	FALSE		AIDA pseudogene 2 [Source:HGNC Symbol;Acc:HGNC:54664]	transcribed_processed_pseudogene
PyrL5n6	MDD	ENSG00000251432	LINC02615	4.58034	-0.110042	-0.397232	0.692031	0.993145	-5.85656	FALSE	100507487	long intergenic non-protein coding RNA 2615 [Source:HGNC Symbol;Acc:HGNC:53402]	lncRNA
PyrL5n6	MDD	ENSG00000251438		-0.380991	-0.539445	-0.59384	0.553942	0.993145	-4.90702	FALSE		novel transcript	lncRNA
PyrL5n6	MDD	ENSG00000251442	LINC01094	-2.06986	1.01695	0.947653	0.345559	0.989419	-4.71542	FALSE		long intergenic non-protein coding RNA 1094 [Source:HGNC Symbol;Acc:HGNC:49219]	lncRNA
PyrL5n6	MDD	ENSG00000251449	MTND1P19	-3.26531	-0.257036	-0.235158	0.814561	0.994538	-4.90733	FALSE		MT-ND1 pseudogene 19 [Source:HGNC Symbol;Acc:HGNC:42094]	processed_pseudogene
PyrL5n6	MDD	ENSG00000251450	RASGRF2-AS1	2.16244	-0.59876	-1.17404	0.243129	0.987265	-4.80536	FALSE	102524628	RASGRF2 antisense RNA 1 [Source:HGNC Symbol;Acc:HGNC:40499]	lncRNA
PyrL5n6	MDD	ENSG00000251463	FKBP4P1	-3.90484	-0.0603765	-0.0556167	0.955757	0.997839	-4.91789	FALSE		FKBP prolyl isomerase 4 pseudogene 1 [Source:HGNC Symbol;Acc:HGNC:44038]	processed_pseudogene
PyrL5n6	MDD	ENSG00000251468		-3.90536	-1.06127	-0.989354	0.324845	0.989419	-4.685	FALSE		regulatory solute carrier protein, family 1, member 1 (RSC1A1) pseudogene	unprocessed_pseudogene
PyrL5n6	MDD	ENSG00000251471		-2.79061	0.731622	0.772215	0.441783	0.989419	-4.79462	FALSE		novel transcript	lncRNA
PyrL5n6	MDD	ENSG00000251474	RPL32P3	3.91018	-0.684001	-2.06643	0.0413367	0.966343	-3.83517	FALSE		ribosomal protein L32 pseudogene 3 [Source:HGNC Symbol;Acc:HGNC:27024]	transcribed_unprocessed_pseudogene
PyrL5n6	MDD	ENSG00000251488		2.71344	0.487681	0.877634	0.382217	0.989419	-5.06261	FALSE		novel transcript	lncRNA
PyrL5n6	MDD	ENSG00000251497	PITPNM2-AS1	-0.504347	-0.339303	-0.336082	0.737504	0.99394	-4.92474	FALSE	100507091	PITPNM2 antisense RNA 1 [Source:HGNC Symbol;Acc:HGNC:53391]	lncRNA
PyrL5n6	MDD	ENSG00000251503	CENPS-CORT	-3.49582	-0.706252	-0.641818	0.52244	0.993145	-4.81985	FALSE	100526739	CENPS-CORT readthrough [Source:HGNC Symbol;Acc:HGNC:38843]	protein_coding
PyrL5n6	MDD	ENSG00000251513	LIX1-AS1	4.74297	0.0139986	0.0544632	0.956673	0.997839	-5.94517	FALSE		LIX1 and RIOK2 antisense RNA 1 [Source:HGNC Symbol;Acc:HGNC:52976]	lncRNA
PyrL5n6	MDD	ENSG00000251521	IMPA1P1	-2.82636	0.122091	0.113125	0.910155	0.995773	-4.92464	FALSE		inositol monophosphatase 1 pseudogene 1 [Source:HGNC Symbol;Acc:HGNC:33956]	transcribed_unprocessed_pseudogene
PyrL5n6	MDD	ENSG00000251536		-0.316147	0.406799	0.369224	0.712731	0.993145	-4.93675	FALSE		novel transcript	lncRNA
PyrL5n6	MDD	ENSG00000251538	LINC02201	-0.763704	-1.27377	-1.31577	0.191217	0.987265	-4.5199	FALSE	101927379	long intergenic non-protein coding RNA 2201 [Source:HGNC Symbol;Acc:HGNC:53067]	lncRNA
PyrL5n6	MDD	ENSG00000251555		-1.26346	1.60753	1.75553	0.0821887	0.979671	-4.1692	FALSE		novel transcript	lncRNA
PyrL5n6	MDD	ENSG00000251556		-2.22918	1.34392	1.1692	0.245063	0.987265	-4.59494	FALSE		novel transcript	lncRNA
PyrL5n6	MDD	ENSG00000251557	HNRNPKP3	1.35436	-1.03669	-1.49941	0.136875	0.987265	-4.41852	FALSE	399881	heterogeneous nuclear ribonucleoprotein K pseudogene 3 [Source:HGNC Symbol;Acc:HGNC:42376]	transcribed_processed_pseudogene
PyrL5n6	MDD	ENSG00000251562	MALAT1	13.3303	-0.0386717	-0.591625	0.556004	0.993145	-11.5585	FALSE	378938	metastasis associated lung adenocarcinoma transcript 1 [Source:HGNC Symbol;Acc:HGNC:29665]	lncRNA
PyrL5n6	MDD	ENSG00000251567		1.45914	0.775312	0.977806	0.330497	0.989419	-4.8106	FALSE		novel transcript	lncRNA
PyrL5n6	MDD	ENSG00000251568	ALG3P1	-3.29186	0.567359	0.524494	0.60108	0.993145	-4.85317	FALSE		ALG3 pseudogene 1 [Source:HGNC Symbol;Acc:HGNC:45159]	processed_pseudogene
PyrL5n6	MDD	ENSG00000251574		3.58952	-0.406019	-1.0047	0.317431	0.989419	-5.1886	FALSE	105379109	novel transcript	lncRNA
PyrL5n6	MDD	ENSG00000251580	LINC02482	0.37061	0.310273	0.345609	0.730353	0.993145	-4.99414	FALSE		long intergenic non-protein coding RNA 2482 [Source:HGNC Symbol;Acc:HGNC:53458]	lncRNA
PyrL5n6	MDD	ENSG00000251595	ABCA11P	-3.63569	-2.1451	-2.20607	0.0296363	0.9236	-3.78008	FALSE	79963	ATP binding cassette subfamily A member 11, pseudogene [Source:HGNC Symbol;Acc:HGNC:31]	transcribed_processed_pseudogene
PyrL5n6	MDD	ENSG00000251596	HADHAP1	1.04888	0.976138	1.20927	0.229371	0.987265	-4.65477	FALSE		HADHA pseudogene 1 [Source:HGNC Symbol;Acc:HGNC:4802]	processed_pseudogene
PyrL5n6	MDD	ENSG00000251598		2.04227	1.07629	1.67236	0.0975369	0.987265	-4.23299	FALSE		novel transcript	lncRNA
PyrL5n6	MDD	ENSG00000251600		7.29325	0.0762334	0.641461	0.52267	0.993145	-6.61547	FALSE	101927636	novel transcript, antisense to GYPA	lncRNA
PyrL5n6	MDD	ENSG00000251602	MTA1-DT	-1.01183	0.172881	0.153521	0.878293	0.994804	-4.94424	FALSE	100507437	MTA1 divergent transcript [Source:HGNC Symbol;Acc:HGNC:56032]	lncRNA
PyrL5n6	MDD	ENSG00000251613		0.911713	-0.483577	-0.621072	0.535945	0.993145	-4.98664	FALSE		novel transcript	lncRNA
PyrL5n6	MDD	ENSG00000251615		0.132395	-0.432947	-0.474382	0.636247	0.993145	-4.96686	FALSE		novel transcript	lncRNA
PyrL5n6	MDD	ENSG00000251620	STPG2-AS1	-3.42906	0.3134	0.279396	0.78051	0.994393	-4.90035	FALSE	101410545	STPG2 antisense RNA 1 [Source:HGNC Symbol;Acc:HGNC:41209]	lncRNA
PyrL5n6	MDD	ENSG00000251621		-3.23635	1.36223	1.19782	0.233778	0.987265	-4.57831	FALSE		novel transcript	lncRNA
PyrL5n6	MDD	ENSG00000251623		1.52069	-1.17794	-1.72023	0.088441	0.987265	-4.16724	FALSE		centrosomal protein 192 (CEP192), pseudogene	transcribed_processed_pseudogene
PyrL5n6	MDD	ENSG00000251629	LINC02241	2.00584	-0.843917	-1.45319	0.149259	0.987265	-4.48391	FALSE	105374676	long intergenic non-protein coding RNA 2241 [Source:HGNC Symbol;Acc:HGNC:53126]	lncRNA
PyrL5n6	MDD	ENSG00000251632	LINC02172	-1.36198	-1.17012	-1.09979	0.274027	0.989419	-4.64531	FALSE	105377443	long intergenic non-protein coding RNA 2172 [Source:HGNC Symbol;Acc:HGNC:53034]	lncRNA
PyrL5n6	MDD	ENSG00000251634	NAIPP4	-0.462331	-0.00223407	-0.00226195	0.9982	0.999756	-4.95459	FALSE		NAIP pseudogene 4 [Source:HGNC Symbol;Acc:HGNC:54494]	unprocessed_pseudogene
PyrL5n6	MDD	ENSG00000251635	LINC02278	-4.44064	-0.758676	-0.782059	0.436002	0.989419	-4.77257	FALSE		long intergenic non-protein coding RNA 2278 [Source:HGNC Symbol;Acc:HGNC:53194]	lncRNA
PyrL5n6	MDD	ENSG00000251637	LINC02754	2.02532	-0.38332	-0.597718	0.551361	0.993145	-5.10383	FALSE		long intergenic non-protein coding RNA 2754 [Source:HGNC Symbol;Acc:HGNC:54274]	lncRNA
PyrL5n6	MDD	ENSG00000251652		-2.05057	2.02932	1.80568	0.0739347	0.979373	-4.14763	FALSE	105374344	novel transcript	lncRNA
PyrL5n6	MDD	ENSG00000251655	PRB1	3.55605	-0.437856	-0.916403	0.36163	0.989419	-5.20184	FALSE	5542	proline rich protein BstNI subfamily 1 [Source:HGNC Symbol;Acc:HGNC:9337]	protein_coding
PyrL5n6	MDD	ENSG00000251655	PRB1	3.55605	-0.437856	-0.916403	0.36163	0.989419	-5.20184	FALSE	653247	proline rich protein BstNI subfamily 1 [Source:HGNC Symbol;Acc:HGNC:9337]	protein_coding
PyrL5n6	MDD	ENSG00000251664	PCDHA12	-2.17546	-0.305683	-0.257572	0.797259	0.994538	-4.91604	FALSE	56137	protocadherin alpha 12 [Source:HGNC Symbol;Acc:HGNC:8666]	protein_coding
PyrL5n6	MDD	ENSG00000251666	ZNF346-IT1	-2.98762	0.667469	0.588022	0.557825	0.993145	-4.83684	FALSE		ZNF346 intronic transcript 1 [Source:HGNC Symbol;Acc:HGNC:41423]	lncRNA
PyrL5n6	MDD	ENSG00000251667	BRCC3P1	-2.00501	-0.8068	-0.722346	0.471744	0.989419	-4.79898	FALSE		BRCA1/BRCA2-containing complex subunit 3 pseudogene 1 [Source:HGNC Symbol;Acc:HGNC:51444]	processed_pseudogene
PyrL5n6	MDD	ENSG00000251669	FAM86EP	-3.11429	2.10604	1.89634	0.0607613	0.971812	-4.06898	FALSE		family with sequence similarity 86 member E, pseudogene [Source:HGNC Symbol;Acc:HGNC:28017]	transcribed_unprocessed_pseudogene
PyrL5n6	MDD	ENSG00000251670		3.22889	0.461349	1.00006	0.319661	0.989419	-5.00692	FALSE		novel transcript	lncRNA
PyrL5n6	MDD	ENSG00000251676	SNHG27	-0.747233	-1.37454	-1.428	0.156365	0.987265	-4.4345	FALSE	101927305	small nucleolar RNA host gene 27 [Source:HGNC Symbol;Acc:HGNC:53481]	lncRNA
PyrL5n6	MDD	ENSG00000251679		-3.90538	-0.853435	-0.823893	0.411934	0.989419	-4.75643	FALSE		novel transcript	lncRNA
PyrL5n6	MDD	ENSG00000251680		4.342	0.0681535	0.236687	0.813377	0.994538	-5.84488	FALSE		novel transcript	lncRNA
PyrL5n6	MDD	ENSG00000251682		-2.94766	-1.16738	-1.00967	0.315055	0.989419	-4.67769	FALSE		DEAD (Asp-Glu-Ala-Asp) box polypeptide 25 (DDX25) pseudogene	processed_pseudogene
PyrL5n6	MDD	ENSG00000251688	LINC02507	-2.46493	-0.0712025	-0.0731917	0.941798	0.997619	-4.93561	FALSE		long intergenic non-protein coding RNA 2507 [Source:HGNC Symbol;Acc:HGNC:53496]	lncRNA
PyrL5n6	MDD	ENSG00000251767	RNU7-8P	-4.4187	-0.400934	-0.394013	0.694399	0.993145	-4.88165	FALSE		RNA, U7 small nuclear 8 pseudogene [Source:HGNC Symbol;Acc:HGNC:34104]	snRNA
PyrL5n6	MDD	ENSG00000251791	SCARNA6	0.780216	0.416188	0.471991	0.637947	0.993145	-5.03407	FALSE	677772	small Cajal body-specific RNA 6 [Source:HGNC Symbol;Acc:HGNC:32562]	scaRNA
PyrL5n6	MDD	ENSG00000251823	RNA5SP162	-3.39369	-3.16769	-2.8263	0.00567289	0.860028	-3.09192	FALSE		RNA, 5S ribosomal pseudogene 162 [Source:HGNC Symbol;Acc:HGNC:43062]	rRNA_pseudogene
PyrL5n6	MDD	ENSG00000252010	SCARNA5	3.71046	0.0534602	0.166808	0.867853	0.994538	-5.63745	FALSE	677775	small Cajal body-specific RNA 5 [Source:HGNC Symbol;Acc:HGNC:32561]	scaRNA
PyrL5n6	MDD	ENSG00000252080	RNU7-99P	-2.42906	1.12816	1.09078	0.277957	0.989419	-4.64089	FALSE		RNA, U7 small nuclear 99 pseudogene [Source:HGNC Symbol;Acc:HGNC:45633]	snRNA
PyrL5n6	MDD	ENSG00000252396	RN7SKP195	-2.09499	-1.03234	-0.907979	0.366042	0.989419	-4.72758	FALSE		RN7SK pseudogene 195 [Source:HGNC Symbol;Acc:HGNC:45919]	misc_RNA
PyrL5n6	MDD	ENSG00000252448		-2.64214	0.28442	0.271046	0.786906	0.994538	-4.90263	FALSE		Small nucleolar RNA SNORA63 [Source:RFAM;Acc:RF00092]	snoRNA
PyrL5n6	MDD	ENSG00000252469	RNU7-160P	-3.34529	0.961647	0.852029	0.396206	0.989419	-4.74622	FALSE		RNA, U7 small nuclear 160 pseudogene [Source:HGNC Symbol;Acc:HGNC:45694]	snRNA
PyrL5n6	MDD	ENSG00000252690		-3.3099	1.328	1.22881	0.221989	0.987265	-4.56012	FALSE		TEC	lncRNA
PyrL5n6	MDD	ENSG00000252757	RN7SKP96	-4.28061	-1.06807	-1.0078	0.315949	0.989419	-4.6762	FALSE		RN7SK pseudogene 96 [Source:HGNC Symbol;Acc:HGNC:45820]	misc_RNA
PyrL5n6	MDD	ENSG00000252835	SCARNA21	5.26265	0.0861471	0.396892	0.692281	0.993145	-6.17901	FALSE	677763	small Cajal body-specific RNA 21 [Source:HGNC Symbol;Acc:HGNC:32579]	scaRNA
PyrL5n6	MDD	ENSG00000252969		-3.29874	-1.54747	-1.41719	0.159491	0.987265	-4.44261	FALSE		Small nucleolar RNA SNORA70 [Source:RFAM;Acc:RF00156]	snoRNA
PyrL5n6	MDD	ENSG00000252982	RN7SKP234	-3.76567	0.355207	0.321478	0.74851	0.994393	-4.89406	FALSE		RN7SK pseudogene 234 [Source:HGNC Symbol;Acc:HGNC:45958]	misc_RNA
PyrL5n6	MDD	ENSG00000253100		-0.235427	-0.995077	-1.30137	0.19608	0.987265	-4.55881	FALSE		novel transcript	lncRNA
PyrL5n6	MDD	ENSG00000253103	LINC01609	-0.151225	-2.03586	-2.35312	0.0205462	0.908792	-3.43165	FALSE	101927487	long intergenic non-protein coding RNA 1609 [Source:HGNC Symbol;Acc:HGNC:51663]	lncRNA
PyrL5n6	MDD	ENSG00000253105		-3.55273	-0.909927	-0.871737	0.385411	0.989419	-4.74157	FALSE		novel transcript	lncRNA
PyrL5n6	MDD	ENSG00000253106		-1.5822	0.549514	0.507122	0.61317	0.993145	-4.87144	FALSE		novel transcript, antisense to TATDN1	lncRNA
PyrL5n6	MDD	ENSG00000253108		-0.642067	-1.2719	-1.54412	0.125674	0.987265	-4.34222	FALSE		novel transcript	lncRNA
PyrL5n6	MDD	ENSG00000253111		-1.14145	-0.765376	-0.849559	0.397572	0.989419	-4.78417	FALSE		novel transcript	lncRNA
PyrL5n6	MDD	ENSG00000253122		-1.80508	-0.376308	-0.340797	0.733961	0.993222	-4.91131	FALSE		novel transcript	lncRNA
PyrL5n6	MDD	ENSG00000253125		-0.523875	0.817131	0.798779	0.426286	0.989419	-4.79319	FALSE		novel transcript	lncRNA
PyrL5n6	MDD	ENSG00000253130		-3.8469	1.58179	1.65802	0.100404	0.987265	-4.26907	FALSE		novel transcript	lncRNA
PyrL5n6	MDD	ENSG00000253133	GPAT4-AS1	0.575609	-0.342009	-0.409572	0.682984	0.993145	-4.97814	FALSE		GPAT4 and GINS4 antisense RNA 1 [Source:HGNC Symbol;Acc:HGNC:55539]	lncRNA
PyrL5n6	MDD	ENSG00000253137	PSMC2P2	-0.0311915	0.915289	0.934538	0.352246	0.989419	-4.76108	FALSE		PSMC2 pseudogene 2 [Source:HGNC Symbol;Acc:HGNC:54573]	processed_pseudogene
PyrL5n6	MDD	ENSG00000253141		-3.45355	-0.13804	-0.136872	0.891404	0.995037	-4.91662	FALSE		novel transcript	lncRNA
PyrL5n6	MDD	ENSG00000253154		-0.175521	-0.0752845	-0.0967573	0.92311	0.996524	-5.08018	FALSE		novel transcript	lncRNA
PyrL5n6	MDD	ENSG00000253159	PCDHGA12	2.06372	-0.962155	-1.32906	0.18681	0.987265	-4.61203	FALSE	26025	protocadherin gamma subfamily A, 12 [Source:HGNC Symbol;Acc:HGNC:8699]	protein_coding
PyrL5n6	MDD	ENSG00000253161	LINC01605	3.13163	0.305743	0.783677	0.435056	0.989419	-5.32762	FALSE		long intergenic non-protein coding RNA 1605 [Source:HGNC Symbol;Acc:HGNC:51654]	lncRNA
PyrL5n6	MDD	ENSG00000253171		3.107	-0.665177	-1.54605	0.125207	0.987265	-4.47897	FALSE		novel transcript	lncRNA
PyrL5n6	MDD	ENSG00000253182	LINC02948	-3.578	-1.0342	-1.03816	0.301664	0.989419	-4.66506	FALSE		long intergenic non-protein coding RNA 2948 [Source:HGNC Symbol;Acc:HGNC:55963]	lncRNA
PyrL5n6	MDD	ENSG00000253194		-0.749913	-0.589916	-0.59033	0.556283	0.993145	-4.89298	FALSE		novel transcript, antisense to FAM184A	lncRNA
PyrL5n6	MDD	ENSG00000253199	LINC02153	-2.62825	-0.6083	-0.541772	0.589164	0.993145	-4.85596	FALSE	286114	long intergenic non-protein coding RNA 2153 [Source:HGNC Symbol;Acc:HGNC:27823]	lncRNA
PyrL5n6	MDD	ENSG00000253200		-2.20838	-0.874691	-0.787584	0.432777	0.989419	-4.77481	FALSE		novel transcript, antisense to KIAA1967	lncRNA
PyrL5n6	MDD	ENSG00000253205		1.6321	-1.19369	-1.85612	0.0663404	0.974687	-4.00621	FALSE		novel transcript	lncRNA
PyrL5n6	MDD	ENSG00000253208	PSME2P5	-2.8074	-1.68345	-1.4667	0.145551	0.987265	-4.40902	FALSE		proteasome activator subunit 2 pseudogene 5 [Source:HGNC Symbol;Acc:HGNC:30158]	processed_pseudogene
PyrL5n6	MDD	ENSG00000253210	DENND3-AS1	-1.97808	0.282793	0.244375	0.807434	0.994538	-4.90997	FALSE	101927963	DENND3 antisense RNA 1 [Source:HGNC Symbol;Acc:HGNC:55537]	lncRNA
PyrL5n6	MDD	ENSG00000253227		-3.42342	-2.61704	-2.43195	0.0167708	0.892438	-3.55428	FALSE		novel transcript	lncRNA
PyrL5n6	MDD	ENSG00000253230	MIR124-1HG	8.01588	0.0576453	0.534777	0.594142	0.993145	-6.98011	FALSE	157627	MIR124-1 host gene [Source:HGNC Symbol;Acc:HGNC:27231]	lncRNA
PyrL5n6	MDD	ENSG00000253238		1.6654	-0.423889	-0.782939	0.435488	0.989419	-5.02614	FALSE		novel transcript	lncRNA
PyrL5n6	MDD	ENSG00000253250	C8orf88	0.386025	-0.0885013	-0.101889	0.919046	0.995773	-5.08104	FALSE	100127983	chromosome 8 open reading frame 88 [Source:HGNC Symbol;Acc:HGNC:44672]	protein_coding
PyrL5n6	MDD	ENSG00000253256		-2.60414	0.294233	0.276594	0.782655	0.994393	-4.91312	FALSE		novel transcript	lncRNA
PyrL5n6	MDD	ENSG00000253260		-2.81974	-1.82788	-1.84137	0.0684905	0.975012	-4.11358	FALSE		novel transcript	lncRNA
PyrL5n6	MDD	ENSG00000253267	DLGAP2-AS1	-2.33075	-0.375292	-0.333509	0.739438	0.99432	-4.89561	FALSE	100507435	DLGAP2 antisense RNA 1 [Source:HGNC Symbol;Acc:HGNC:50467]	lncRNA
PyrL5n6	MDD	ENSG00000253276	CCDC71L	0.205044	1.97491	2.0133	0.0467325	0.971812	-3.91307	FALSE	168455	coiled-coil domain containing 71 like [Source:HGNC Symbol;Acc:HGNC:26685]	protein_coding
PyrL5n6	MDD	ENSG00000253279	LINC02209	-2.60516	0.192499	0.197142	0.844111	0.994538	-4.92476	FALSE	286135	long intergenic non-protein coding RNA 2209 [Source:HGNC Symbol;Acc:HGNC:27827]	lncRNA
PyrL5n6	MDD	ENSG00000253282		-3.44718	-0.127749	-0.117761	0.90649	0.995773	-4.91605	FALSE		novel transcript	lncRNA
PyrL5n6	MDD	ENSG00000253284		1.83874	-0.0546083	-0.0786022	0.937504	0.997177	-5.19146	FALSE		novel transcript	lncRNA
PyrL5n6	MDD	ENSG00000253286		-1.13762	0.808227	0.91193	0.363968	0.989419	-4.77277	FALSE		novel transcript	lncRNA
PyrL5n6	MDD	ENSG00000253288		4.12765	0.0600818	0.161138	0.872305	0.994538	-5.75543	FALSE		novel transcript	lncRNA
PyrL5n6	MDD	ENSG00000253300		1.58458	-0.621951	-0.829208	0.408934	0.989419	-4.92224	FALSE		novel transcript	lncRNA
PyrL5n6	MDD	ENSG00000253301	LINC01606	5.06683	-0.149203	-0.49828	0.619366	0.993145	-5.91679	FALSE		long intergenic non-protein coding RNA 1606 [Source:HGNC Symbol;Acc:HGNC:51656]	lncRNA
PyrL5n6	MDD	ENSG00000253304	TMEM200B	-4.10741	1.09421	1.05617	0.2934	0.989419	-4.6528	FALSE	399474	transmembrane protein 200B [Source:HGNC Symbol;Acc:HGNC:33785]	protein_coding
PyrL5n6	MDD	ENSG00000253305	PCDHGB6	0.895942	-0.0873049	-0.103874	0.917474	0.995773	-5.05902	FALSE	56100	protocadherin gamma subfamily B, 6 [Source:HGNC Symbol;Acc:HGNC:8713]	protein_coding
PyrL5n6	MDD	ENSG00000253309	SERPINE3	-0.0632576	0.0498494	0.0486882	0.961264	0.997839	-5.02401	FALSE	647174	serpin family E member 3 [Source:HGNC Symbol;Acc:HGNC:24774]	protein_coding
PyrL5n6	MDD	ENSG00000253311	LINC01847	0.0475559	-0.595245	-0.74256	0.459465	0.989419	-4.87974	FALSE	101927766	long intergenic non-protein coding RNA 1847 [Source:HGNC Symbol;Acc:HGNC:52662]	lncRNA
PyrL5n6	MDD	ENSG00000253314	LINC00293	-0.495338	-0.823902	-1.09206	0.277394	0.989419	-4.69663	FALSE	497634	long intergenic non-protein coding RNA 293 [Source:HGNC Symbol;Acc:HGNC:39078]	lncRNA
PyrL5n6	MDD	ENSG00000253320	MAILR	5.26866	0.0932796	0.430856	0.667487	0.993145	-6.11825	FALSE		macrophage interferon regulatory lncRNA [Source:HGNC Symbol;Acc:HGNC:51558]	lncRNA
PyrL5n6	MDD	ENSG00000253322		1.18476	-0.901695	-1.36962	0.17383	0.987265	-4.55136	FALSE		novel transcript	lncRNA
PyrL5n6	MDD	ENSG00000253330		-3.23827	0.196787	0.176584	0.860187	0.994538	-4.91353	FALSE		NSFL1 (p97) cofactor (p47) (NSFL1C) pseudogene	processed_pseudogene
PyrL5n6	MDD	ENSG00000253331		0.337902	-0.0678176	-0.0788799	0.937284	0.997177	-5.09446	FALSE		novel transcript	lncRNA
PyrL5n6	MDD	ENSG00000253336		-1.765	-0.971432	-0.868042	0.387421	0.989419	-4.74407	FALSE		hydroxysteroid (17-beta) dehydrogenase 4 (HSD17B4) pseudogene	processed_pseudogene
PyrL5n6	MDD	ENSG00000253341	PCBP2P2	-2.57797	-0.495482	-0.501525	0.617089	0.993145	-4.86152	FALSE		poly(rC) binding protein 2 pseudogene 2 [Source:HGNC Symbol;Acc:HGNC:8650]	processed_pseudogene
PyrL5n6	MDD	ENSG00000253344		-1.38353	0.119575	0.122307	0.902898	0.995708	-4.95613	FALSE		novel transcript	lncRNA
PyrL5n6	MDD	ENSG00000253347		-4.29019	0.200052	0.196778	0.844395	0.994538	-4.90955	FALSE		novel transcript	lncRNA
PyrL5n6	MDD	ENSG00000253352	TUG1	5.12617	-0.135823	-0.752212	0.453666	0.989419	-5.88032	FALSE	55000	taurine up-regulated 1 [Source:HGNC Symbol;Acc:HGNC:26066]	protein_coding
PyrL5n6	MDD	ENSG00000253354		-1.88585	-0.900277	-0.949151	0.3448	0.989419	-4.72733	FALSE		novel transcript	lncRNA
PyrL5n6	MDD	ENSG00000253356		-3.7296	-0.162037	-0.152424	0.879155	0.994804	-4.91333	FALSE		novel transcript	lncRNA
PyrL5n6	MDD	ENSG00000253357		-3.76196	2.16153	2.08015	0.0400335	0.962161	-3.90979	FALSE		novel transcript	lncRNA
PyrL5n6	MDD	ENSG00000253361		1.35002	-0.539303	-0.641746	0.522486	0.993145	-4.96241	FALSE		novel transcript	lncRNA
PyrL5n6	MDD	ENSG00000253363		3.22301	-0.888176	-2.56562	0.0117622	0.860028	-2.82617	FALSE	124906685	novel transcript	lncRNA
PyrL5n6	MDD	ENSG00000253366	GUSBP16	-0.889673	-0.183326	-0.197415	0.843898	0.994538	-4.98286	FALSE		GUSB pseudogene 16 [Source:HGNC Symbol;Acc:HGNC:54498]	unprocessed_pseudogene
PyrL5n6	MDD	ENSG00000253368	TRNP1	3.04396	0.386933	0.953104	0.342804	0.989419	-5.07517	FALSE	388610	TMF1 regulated nuclear protein 1 [Source:HGNC Symbol;Acc:HGNC:34348]	protein_coding
PyrL5n6	MDD	ENSG00000253369		-0.52324	0.337835	0.394701	0.693892	0.993145	-4.98596	FALSE		novel transcript	lncRNA
PyrL5n6	MDD	ENSG00000253377		-0.571729	-1.90608	-2.64612	0.00943964	0.860028	-2.91462	FALSE		novel transcript	lncRNA
PyrL5n6	MDD	ENSG00000253390	ENTPD4-DT	-2.50823	-0.53348	-0.471235	0.638485	0.993145	-4.87085	FALSE		ENTPD4 divergent transcript [Source:HGNC Symbol;Acc:HGNC:55536]	lncRNA
PyrL5n6	MDD	ENSG00000253392		-2.0297	1.33143	1.20753	0.230037	0.987265	-4.57553	FALSE		novel transcript, antisense to ZNF57	lncRNA
PyrL5n6	MDD	ENSG00000253394	LINC00534	-1.0666	-1.568	-1.40637	0.16267	0.987265	-4.44955	FALSE		long intergenic non-protein coding RNA 534 [Source:HGNC Symbol;Acc:HGNC:43643]	lncRNA
PyrL5n6	MDD	ENSG00000253398		-2.30423	-0.107214	-0.110353	0.912348	0.995773	-4.94612	FALSE		novel transcript	lncRNA
PyrL5n6	MDD	ENSG00000253406		-0.0640185	1.41299	1.43073	0.155581	0.987265	-4.43466	FALSE		novel transcript, antisense to ABLIM3	lncRNA
PyrL5n6	MDD	ENSG00000253407		-2.97674	-0.672193	-0.617893	0.538031	0.993145	-4.83284	FALSE	105375759	novel transcript	lncRNA
PyrL5n6	MDD	ENSG00000253408	IKBKB-DT	-3.04447	1.10942	1.15654	0.250177	0.989419	-4.60558	FALSE		IKBKB divergent transcript [Source:HGNC Symbol;Acc:HGNC:55254]	lncRNA
PyrL5n6	MDD	ENSG00000253427		-3.81359	-0.328633	-0.31206	0.755636	0.994393	-4.89783	FALSE		novel transcript	lncRNA
PyrL5n6	MDD	ENSG00000253428	LINC01942	-2.63325	-0.324176	-0.306125	0.760137	0.994393	-4.91026	FALSE	105377736	long intergenic non-protein coding RNA 1942 [Source:HGNC Symbol;Acc:HGNC:52766]	lncRNA
PyrL5n6	MDD	ENSG00000253434	LINC02237	3.84196	-0.775753	-2.14994	0.0339374	0.946711	-3.67263	FALSE	105375706	long intergenic non-protein coding RNA 2237 [Source:HGNC Symbol;Acc:HGNC:53108]	lncRNA
PyrL5n6	MDD	ENSG00000253434	LINC02237	3.84196	-0.775753	-2.14994	0.0339374	0.946711	-3.67263	FALSE	105375707	long intergenic non-protein coding RNA 2237 [Source:HGNC Symbol;Acc:HGNC:53108]	lncRNA
PyrL5n6	MDD	ENSG00000253438	PCAT1	4.14887	-0.130397	-0.425389	0.671454	0.993145	-5.80432	FALSE	100750225	prostate cancer associated transcript 1 [Source:HGNC Symbol;Acc:HGNC:43022]	lncRNA
PyrL5n6	MDD	ENSG00000253444		-3.6461	-0.823052	-0.832083	0.407317	0.989419	-4.75558	FALSE		novel transcript	lncRNA
PyrL5n6	MDD	ENSG00000253452		3.52663	-0.144325	-0.340834	0.733934	0.993222	-5.54791	FALSE	124902062	novel transcript	lncRNA
PyrL5n6	MDD	ENSG00000253469		-3.23985	1.43246	1.27261	0.206065	0.987265	-4.53385	FALSE	101927908	novel transcript	lncRNA
PyrL5n6	MDD	ENSG00000253471		-1.89417	-0.377567	-0.39859	0.691033	0.993145	-4.91042	FALSE		novel transcript	lncRNA
PyrL5n6	MDD	ENSG00000253474		0.206563	-1.52044	-1.78387	0.077436	0.979373	-4.1015	FALSE		novel transcript	lncRNA
PyrL5n6	MDD	ENSG00000253477		-2.34261	-2.02465	-1.86556	0.0649936	0.971812	-4.09511	FALSE		novel transcript	lncRNA
PyrL5n6	MDD	ENSG00000253479	LINC01603	-3.5481	-0.37447	-0.39835	0.69121	0.993145	-4.89043	FALSE		long intergenic non-protein coding RNA 1603 [Source:HGNC Symbol;Acc:HGNC:51652]	lncRNA
PyrL5n6	MDD	ENSG00000253485	PCDHGA5	-0.0361116	-0.351753	-0.368426	0.713324	0.993145	-4.98251	FALSE	56110	protocadherin gamma subfamily A, 5 [Source:HGNC Symbol;Acc:HGNC:8703]	protein_coding
PyrL5n6	MDD	ENSG00000253490	LINC02099	-2.1517	0.840924	0.903781	0.368254	0.989419	-4.7505	FALSE	101929450	long intergenic non-protein coding RNA 2099 [Source:HGNC Symbol;Acc:HGNC:52953]	lncRNA
PyrL5n6	MDD	ENSG00000253496		1.97443	-1.03121	-2.05275	0.0426721	0.971792	-3.73402	FALSE		novel transcript	lncRNA
PyrL5n6	MDD	ENSG00000253500		2.39383	-1.28822	-2.7479	0.00710023	0.860028	-2.51169	FALSE		novel transcript, antisense to CNBD1	lncRNA
PyrL5n6	MDD	ENSG00000253516	HMGB1P41	-1.72874	-1.60922	-1.41263	0.160826	0.987265	-4.44532	FALSE		high mobility group box 1 pseudogene 41 [Source:HGNC Symbol;Acc:HGNC:39188]	processed_pseudogene
PyrL5n6	MDD	ENSG00000253521	HPYR1	4.08034	-0.189407	-0.693039	0.48987	0.992157	-5.60114	FALSE	93668	Helicobacter pylori responsive 1 [Source:HGNC Symbol;Acc:HGNC:16071]	lncRNA
PyrL5n6	MDD	ENSG00000253522	MIR3142HG	-1.00331	1.6605	1.73054	0.0865762	0.985869	-4.18777	FALSE	107075116	MIR3142 host gene [Source:HGNC Symbol;Acc:HGNC:51944]	lncRNA
PyrL5n6	MDD	ENSG00000253535	ADAM7-AS1	6.30187	0.02571	0.130457	0.896489	0.995461	-6.49799	FALSE		ADAM7, ADAMDEC1 and ADAM28 antisense RNA 1 [Source:HGNC Symbol;Acc:HGNC:56152]	lncRNA
PyrL5n6	MDD	ENSG00000253537	PCDHGA7	-0.0939727	-0.218698	-0.205419	0.837657	0.994538	-4.99887	FALSE	56108	protocadherin gamma subfamily A, 7 [Source:HGNC Symbol;Acc:HGNC:8705]	protein_coding
PyrL5n6	MDD	ENSG00000253547	TUBAP7	-0.835783	1.516	1.5828	0.11658	0.987265	-4.31214	FALSE		tubulin alpha pseudogene 7 [Source:HGNC Symbol;Acc:HGNC:54874]	processed_pseudogene
PyrL5n6	MDD	ENSG00000253549	CA3-AS1	-3.45114	-0.775327	-0.801785	0.424552	0.989419	-4.77028	FALSE		CA3 antisense RNA 1 [Source:HGNC Symbol;Acc:HGNC:51657]	lncRNA
PyrL5n6	MDD	ENSG00000253553		8.48637	-0.180228	-1.6044	0.113033	0.987265	-6.04437	FALSE		novel transcript, antisense to MMP16	lncRNA
PyrL5n6	MDD	ENSG00000253554	LINC01414	6.1577	-0.1337	-1.00655	0.316545	0.989419	-6.00049	FALSE	102724623	long intergenic non-protein coding RNA 1414 [Source:HGNC Symbol;Acc:HGNC:50707]	lncRNA
PyrL5n6	MDD	ENSG00000253557		0.0587949	0.0317629	0.041246	0.967181	0.998073	-5.09587	FALSE		novel transcript	lncRNA
PyrL5n6	MDD	ENSG00000253561		-2.42772	-0.95642	-0.924113	0.357621	0.989419	-4.72378	FALSE		novel transcript	lncRNA
PyrL5n6	MDD	ENSG00000253585		-3.37007	0.805733	0.743935	0.458636	0.989419	-4.78664	FALSE		novel transcript	lncRNA
PyrL5n6	MDD	ENSG00000253593		-3.40098	1.02269	1.0945	0.276327	0.989419	-4.63655	FALSE	101927822	novel transcript	lncRNA
PyrL5n6	MDD	ENSG00000253598	SLC10A5	-3.59586	-0.973249	-0.884537	0.378499	0.989419	-4.7319	FALSE	347051	solute carrier family 10 member 5 [Source:HGNC Symbol;Acc:HGNC:22981]	protein_coding
PyrL5n6	MDD	ENSG00000253607		-2.93723	-0.121491	-0.111489	0.911449	0.995773	-4.91839	FALSE	124902013	novel transcript, antisense to DERL1	lncRNA
PyrL5n6	MDD	ENSG00000253608		1.56745	-0.324629	-0.509068	0.61181	0.993145	-5.11682	FALSE	101929268	novel transcript	lncRNA
PyrL5n6	MDD	ENSG00000253619		1.00118	0.785653	0.976527	0.331127	0.989419	-4.80454	FALSE		novel transcript	lncRNA
PyrL5n6	MDD	ENSG00000253633		-2.00164	-1.03708	-0.958731	0.339975	0.989419	-4.70689	FALSE		novel transcript	lncRNA
PyrL5n6	MDD	ENSG00000253634		2.15688	-0.656904	-1.01466	0.312682	0.989419	-4.94356	FALSE		novel transcript	lncRNA
PyrL5n6	MDD	ENSG00000253636		3.03717	0.0906208	0.199392	0.842355	0.994538	-5.47386	FALSE		novel transcript	lncRNA
PyrL5n6	MDD	ENSG00000253641	LINC03022	4.78791	0.160262	0.801348	0.424804	0.989419	-5.73756	FALSE	101929191	long intergenic non-protein coding RNA 3022 [Source:HGNC Symbol;Acc:HGNC:56151]	lncRNA
PyrL5n6	MDD	ENSG00000253642		3.65267	0.173722	0.372133	0.71057	0.993145	-5.54211	FALSE		novel transcript	lncRNA
PyrL5n6	MDD	ENSG00000253648		-3.80059	-0.140152	-0.154932	0.877183	0.994645	-4.92095	FALSE		novel transcript	lncRNA
PyrL5n6	MDD	ENSG00000253649	PRSS51	7.1191	0.0757712	0.747634	0.456411	0.989419	-6.52259	FALSE	346702	serine protease 51 [Source:HGNC Symbol;Acc:HGNC:37321]	protein_coding
PyrL5n6	MDD	ENSG00000253652		-3.4699	-1.65236	-1.58284	0.116571	0.987265	-4.32613	FALSE		novel transcript	lncRNA
PyrL5n6	MDD	ENSG00000253653		-2.45381	-1.38492	-1.3097	0.193256	0.987265	-4.51285	FALSE		novel transcript	lncRNA
PyrL5n6	MDD	ENSG00000253656		-0.624959	-0.13504	-0.133188	0.894309	0.995146	-4.98742	FALSE		novel transcript	lncRNA
PyrL5n6	MDD	ENSG00000253658	LINC01592	1.80177	-1.22958	-2.08393	0.03968	0.962161	-3.68845	FALSE	100505718	long intergenic non-protein coding RNA 1592 [Source:HGNC Symbol;Acc:HGNC:51557]	lncRNA
PyrL5n6	MDD	ENSG00000253659		-2.79389	-1.52249	-1.63155	0.105877	0.987265	-4.279	FALSE		novel transcript	lncRNA
PyrL5n6	MDD	ENSG00000253661	ZFHX4-AS1	0.434968	-0.790015	-0.925387	0.356961	0.989419	-4.84069	FALSE		ZFHX4 antisense RNA 1 [Source:HGNC Symbol;Acc:HGNC:44165]	lncRNA
PyrL5n6	MDD	ENSG00000253664		-1.65652	-0.0742063	-0.0742146	0.940986	0.997619	-4.96936	FALSE		novel transcript	lncRNA
PyrL5n6	MDD	ENSG00000253666		-3.50043	0.775317	0.750586	0.45464	0.989419	-4.78851	FALSE		novel transcript	lncRNA
PyrL5n6	MDD	ENSG00000253673		-2.85845	-0.431185	-0.458834	0.647335	0.993145	-4.88067	FALSE		novel transcript	lncRNA
PyrL5n6	MDD	ENSG00000253676	TAGLN2P1	-2.06685	0.655641	0.591752	0.555334	0.993145	-4.8413	FALSE		transgelin 2 pseudogene 1 [Source:HGNC Symbol;Acc:HGNC:21739]	processed_pseudogene
PyrL5n6	MDD	ENSG00000253678		-1.02651	0.249249	0.244174	0.807589	0.994538	-4.95164	FALSE		novel transcript	lncRNA
PyrL5n6	MDD	ENSG00000253686	LINC01484	-0.23235	1.7348	1.5569	0.122611	0.987265	-4.33772	FALSE	101928136	long intergenic non-protein coding RNA 1484 [Source:HGNC Symbol;Acc:HGNC:51136]	lncRNA
PyrL5n6	MDD	ENSG00000253690		-1.62698	-0.47407	-0.479652	0.632508	0.993145	-4.89752	FALSE		novel transcript	lncRNA
PyrL5n6	MDD	ENSG00000253693		4.94942	0.546847	0.835162	0.406463	0.989419	-5.67705	FALSE		novel transcript	lncRNA
PyrL5n6	MDD	ENSG00000253695	PINX1-DT	-2.89252	-0.0609821	-0.0553321	0.955983	0.997839	-4.92347	FALSE		PINX1 divergent transcript [Source:HGNC Symbol;Acc:HGNC:55532]	lncRNA
PyrL5n6	MDD	ENSG00000253699		-3.84293	-0.904949	-1.01729	0.311437	0.989419	-4.67722	FALSE	105375623	novel transcript	lncRNA
PyrL5n6	MDD	ENSG00000253704	VIRMA-DT	-1.41058	-0.405792	-0.39043	0.697037	0.993145	-4.89382	FALSE	101926977	VIRMA divergent transcript [Source:HGNC Symbol;Acc:HGNC:55531]	lncRNA
PyrL5n6	MDD	ENSG00000253706		-2.77734	-0.659689	-0.611253	0.5424	0.993145	-4.83199	FALSE		novel transcript, antisense to PI15	lncRNA
PyrL5n6	MDD	ENSG00000253710	ALG11	2.79045	-0.335506	-0.624909	0.533434	0.993145	-5.24638	FALSE	440138	ALG11 alpha-1,2-mannosyltransferase [Source:HGNC Symbol;Acc:HGNC:32456]	protein_coding
PyrL5n6	MDD	ENSG00000253715		-2.75083	0.947934	0.824887	0.411372	0.989419	-4.75934	FALSE		novel transcript	lncRNA
PyrL5n6	MDD	ENSG00000253716	MINCR	-1.80286	0.120955	0.107747	0.914409	0.995773	-4.92377	FALSE	100507316	MYC-induced long non-coding RNA [Source:HGNC Symbol;Acc:HGNC:51653]	lncRNA
PyrL5n6	MDD	ENSG00000253719	ATXN7L3B	5.46592	-0.300629	-1.66679	0.0986411	0.987265	-4.91886	FALSE	552889	ataxin 7 like 3B [Source:HGNC Symbol;Acc:HGNC:37931]	protein_coding
PyrL5n6	MDD	ENSG00000253720		-2.24563	-0.527036	-0.44921	0.654239	0.993145	-4.87652	FALSE		novel transcript	lncRNA
PyrL5n6	MDD	ENSG00000253726		-1.9981	-2.4511	-2.18883	0.0309037	0.932373	-3.79475	FALSE	101926908	novel transcript	lncRNA
PyrL5n6	MDD	ENSG00000253729	PRKDC	7.47737	-0.0521876	-0.540879	0.589777	0.993145	-6.76786	FALSE	5591	protein kinase, DNA-activated, catalytic subunit [Source:HGNC Symbol;Acc:HGNC:9413]	protein_coding
PyrL5n6	MDD	ENSG00000253731	PCDHGA6	1.21167	-1.06814	-1.36781	0.174396	0.987265	-4.50847	FALSE	56109	protocadherin gamma subfamily A, 6 [Source:HGNC Symbol;Acc:HGNC:8704]	protein_coding
PyrL5n6	MDD	ENSG00000253734	LINC01289	-2.40377	0.248035	0.22619	0.821509	0.994538	-4.91317	FALSE	286184	long intergenic non-protein coding RNA 1289 [Source:HGNC Symbol;Acc:HGNC:50354]	lncRNA
PyrL5n6	MDD	ENSG00000253736		-3.03305	-0.873255	-0.802039	0.424406	0.989419	-4.76647	FALSE		novel transcript, antisense to DUSP1	lncRNA
PyrL5n6	MDD	ENSG00000253738	OTUD6B-AS1	2.9328	-0.651368	-1.48653	0.140241	0.987265	-4.57956	FALSE		OTUD6B antisense RNA 1 (head to head) [Source:HGNC Symbol;Acc:HGNC:50466]	lncRNA
PyrL5n6	MDD	ENSG00000253741	LNCOC1	1.76522	0.223032	0.380059	0.704696	0.993145	-5.22992	FALSE	100288181	lncRNA associated with ovarian cancer 1 [Source:HGNC Symbol;Acc:HGNC:53947]	lncRNA
PyrL5n6	MDD	ENSG00000253762		-3.29331	-0.157691	-0.138215	0.890345	0.995037	-4.91468	FALSE		novel transcript	lncRNA
PyrL5n6	MDD	ENSG00000253764	KBTBD11-AS1	-0.421417	0.0400764	0.0411677	0.967243	0.998073	-4.99342	FALSE	101928058	KBTBD11 antisense RNA 1 [Source:HGNC Symbol;Acc:HGNC:55530]	lncRNA
PyrL5n6	MDD	ENSG00000253766		3.92521	-0.415445	-1.29273	0.199041	0.987265	-4.99536	FALSE		novel transcript	lncRNA
PyrL5n6	MDD	ENSG00000253767	PCDHGA8	-0.881808	-3.53524	-3.2272	0.00168391	0.748975	-2.44791	FALSE	9708	protocadherin gamma subfamily A, 8 [Source:HGNC Symbol;Acc:HGNC:8706]	protein_coding
PyrL5n6	MDD	ENSG00000253768		-1.85627	-1.85556	-1.63132	0.105924	0.987265	-4.28832	FALSE		novel transcript	lncRNA
PyrL5n6	MDD	ENSG00000253771	TPTE2P1	5.40153	-0.104434	-0.511319	0.610239	0.993145	-6.1072	FALSE		transmembrane phosphoinositide 3-phosphatase and tensin homolog 2 pseudogene 1 [Source:HGNC Symbol;Acc:HGNC:35196]	transcribed_unprocessed_pseudogene
PyrL5n6	MDD	ENSG00000253773	CFAP418-AS1	4.8642	-0.0631779	-0.257925	0.796988	0.994538	-6.01336	FALSE		CFAP418 antisense RNA 1 [Source:HGNC Symbol;Acc:HGNC:50444]	lncRNA
PyrL5n6	MDD	ENSG00000253775		-3.21737	0.325084	0.315751	0.752841	0.994393	-4.90172	FALSE		novel transcript	lncRNA
PyrL5n6	MDD	ENSG00000253778		-1.43021	-1.41623	-1.42885	0.156121	0.987265	-4.43383	FALSE		novel transcript	lncRNA
PyrL5n6	MDD	ENSG00000253782		-2.64131	0.0302953	0.0328588	0.973852	0.998399	-4.92872	FALSE	105375814	novel transcript	lncRNA
PyrL5n6	MDD	ENSG00000253796		1.72233	-0.736452	-1.03643	0.302467	0.989419	-4.81997	FALSE		novel transcript	lncRNA
PyrL5n6	MDD	ENSG00000253802	SIRLNT	-2.8027	0.66113	0.681625	0.49703	0.992716	-4.83533	FALSE	112543493	SIRT1 regulating lncRNA tumor promoter [Source:HGNC Symbol;Acc:HGNC:53902]	lncRNA
PyrL5n6	MDD	ENSG00000253805		-0.810039	-1.90177	-1.86809	0.0646373	0.971812	-4.07724	FALSE		novel transcript	lncRNA
PyrL5n6	MDD	ENSG00000253807	LINC01170	3.67084	-0.432607	-1.21954	0.225467	0.987265	-5.06397	FALSE		long intergenic non-protein coding RNA 1170 [Source:HGNC Symbol;Acc:HGNC:49542]	lncRNA
PyrL5n6	MDD	ENSG00000253816	GUSBP14	-2.95112	1.23585	1.10492	0.271809	0.989419	-4.62862	FALSE		GUSB pseudogene 14 [Source:HGNC Symbol;Acc:HGNC:54496]	unprocessed_pseudogene
PyrL5n6	MDD	ENSG00000253819	LINC01151	1.09584	-0.224895	-0.269078	0.788445	0.994538	-5.17532	FALSE		long intergenic non-protein coding RNA 1151 [Source:HGNC Symbol;Acc:HGNC:49471]	lncRNA
PyrL5n6	MDD	ENSG00000253821		-0.519401	-0.708826	-0.763123	0.447161	0.989419	-4.83655	FALSE		novel transcript	lncRNA
PyrL5n6	MDD	ENSG00000253824		-0.055303	0.539367	0.693246	0.48974	0.992102	-4.92252	FALSE		novel transcript	lncRNA
PyrL5n6	MDD	ENSG00000253831	ETV3L	-3.33489	0.0251059	0.0230503	0.981655	0.998399	-4.91895	FALSE	440695	ETS variant transcription factor 3 like [Source:HGNC Symbol;Acc:HGNC:33834]	protein_coding
PyrL5n6	MDD	ENSG00000253837		-2.6045	-1.91724	-1.77878	0.0782726	0.979373	-4.17115	FALSE	100507156	novel transcript	lncRNA
PyrL5n6	MDD	ENSG00000253844		-1.32511	-1.96516	-1.90167	0.060053	0.971812	-4.0379	FALSE	124901944	novel transcript	lncRNA
PyrL5n6	MDD	ENSG00000253846	PCDHGA10	1.22446	-0.528642	-0.594627	0.553417	0.993145	-5.00115	FALSE	56106	protocadherin gamma subfamily A, 10 [Source:HGNC Symbol;Acc:HGNC:8697]	protein_coding
PyrL5n6	MDD	ENSG00000253853		4.57768	-0.477859	-1.31262	0.192526	0.987265	-5.1098	FALSE		novel transcript	lncRNA
PyrL5n6	MDD	ENSG00000253854		-2.50125	1.34215	1.30205	0.195848	0.987265	-4.51725	FALSE		novel transcript	lncRNA
PyrL5n6	MDD	ENSG00000253857		-0.716232	-1.31075	-1.1643	0.247034	0.987265	-4.60755	FALSE	105375844	novel transcript	lncRNA
PyrL5n6	MDD	ENSG00000253859		-1.24268	-1.89533	-1.94014	0.0551408	0.971812	-3.98425	FALSE		novel transcript	lncRNA
PyrL5n6	MDD	ENSG00000253868	FER1L6-AS2	2.12008	0.43925	0.690091	0.491713	0.992235	-5.06618	FALSE	157376	FER1L6 antisense RNA 2 [Source:HGNC Symbol;Acc:HGNC:26534]	lncRNA
PyrL5n6	MDD	ENSG00000253871		-3.71388	-0.315517	-0.319079	0.750323	0.994393	-4.90557	FALSE	101929488	novel transcript	lncRNA
PyrL5n6	MDD	ENSG00000253873	PCDHGA11	0.383015	1.0608	1.29421	0.198532	0.987265	-4.56365	FALSE	56105	protocadherin gamma subfamily A, 11 [Source:HGNC Symbol;Acc:HGNC:8698]	protein_coding
PyrL5n6	MDD	ENSG00000253875		-2.12175	1.77231	1.59687	0.113407	0.987265	-4.31239	FALSE		novel transcript	lncRNA
PyrL5n6	MDD	ENSG00000253877	LINC01608	2.09564	0.136165	0.261314	0.79438	0.994538	-5.28796	FALSE	101927459	long intergenic non-protein coding RNA 1608 [Source:HGNC Symbol;Acc:HGNC:51662]	lncRNA
PyrL5n6	MDD	ENSG00000253880		4.21598	-0.30171	-1.00775	0.315972	0.989419	-5.33065	FALSE		novel transcript	lncRNA
PyrL5n6	MDD	ENSG00000253882		0.916268	1.33506	1.51725	0.132316	0.987265	-4.3652	FALSE	154761	family with sequence similarity 115, member C (FAM115C) pseudogene	transcribed_unprocessed_pseudogene
PyrL5n6	MDD	ENSG00000253888		-1.23201	1.25181	1.26033	0.210444	0.987265	-4.55061	FALSE		novel transcript	lncRNA
PyrL5n6	MDD	ENSG00000253891		-2.96741	-0.881152	-0.782143	0.435953	0.989419	-4.77318	FALSE		novel transcript	lncRNA
PyrL5n6	MDD	ENSG00000253893	FAM85B	-0.802919	-0.608377	-0.52423	0.601262	0.993145	-4.88751	FALSE		family with sequence similarity 85 member B [Source:HGNC Symbol;Acc:HGNC:32160]	lncRNA
PyrL5n6	MDD	ENSG00000253894		-3.76736	-0.434523	-0.435503	0.664123	0.993145	-4.87708	FALSE	102724612	novel transcript	lncRNA
PyrL5n6	MDD	ENSG00000253897		-1.14121	0.257666	0.29318	0.769984	0.994393	-4.98156	FALSE		solute carrier family 36 (proton/amino acid symporter) pseudogene	transcribed_unprocessed_pseudogene
PyrL5n6	MDD	ENSG00000253901		2.82974	-0.671452	-1.75067	0.0830264	0.979671	-4.23103	FALSE		novel transcript	lncRNA
PyrL5n6	MDD	ENSG00000253910	PCDHGB2	-0.612236	-1.261	-1.40607	0.16276	0.987265	-4.45629	FALSE	56103	protocadherin gamma subfamily B, 2 [Source:HGNC Symbol;Acc:HGNC:8709]	protein_coding
PyrL5n6	MDD	ENSG00000253915	MAPRE1P1	0.724171	0.246048	0.287781	0.774102	0.994393	-5.03985	FALSE		MAPRE1 pseudogene 1 [Source:HGNC Symbol;Acc:HGNC:29624]	processed_pseudogene
PyrL5n6	MDD	ENSG00000253917		-3.59472	0.248492	0.245223	0.806779	0.994538	-4.90496	FALSE		novel transcript	lncRNA
PyrL5n6	MDD	ENSG00000253919	THAP12P7	-3.11787	-0.777473	-0.764056	0.446608	0.989419	-4.78223	FALSE		THAP domain containing 12 pseudogene 7 [Source:HGNC Symbol;Acc:HGNC:39574]	processed_pseudogene
PyrL5n6	MDD	ENSG00000253925		-3.10348	1.3754	1.29955	0.1967	0.987265	-4.51773	FALSE		novel transcript	lncRNA
PyrL5n6	MDD	ENSG00000253927		-3.60691	0.18977	0.186064	0.852767	0.994538	-4.91407	FALSE		novel transcript	lncRNA
PyrL5n6	MDD	ENSG00000253932		-2.72973	-1.73372	-1.61582	0.10924	0.987265	-4.29895	FALSE		novel transcript	lncRNA
PyrL5n6	MDD	ENSG00000253944	MTUS1-DT	-1.62873	-1.49715	-1.44484	0.151585	0.987265	-4.42252	FALSE		MTUS1 divergent transcript [Source:HGNC Symbol;Acc:HGNC:55525]	lncRNA
PyrL5n6	MDD	ENSG00000253948	VPS13B-DT	3.24039	-0.634462	-1.60908	0.110709	0.987265	-4.4307	FALSE	124900254	VPS13B divergent transcript [Source:HGNC Symbol;Acc:HGNC:54375]	lncRNA
PyrL5n6	MDD	ENSG00000253949		-3.21541	1.18943	1.17916	0.241092	0.987265	-4.59207	FALSE		novel transcript	lncRNA
PyrL5n6	MDD	ENSG00000253953	PCDHGB4	-1.70543	0.333783	0.283046	0.777719	0.994393	-4.90642	FALSE	8641	protocadherin gamma subfamily B, 4 [Source:HGNC Symbol;Acc:HGNC:8711]	protein_coding
PyrL5n6	MDD	ENSG00000253955	LINC02995	-1.44112	0.331048	0.288819	0.773309	0.994393	-4.92048	FALSE	285593	long intergenic non-protein coding RNA 2995 [Source:HGNC Symbol;Acc:HGNC:27744]	lncRNA
PyrL5n6	MDD	ENSG00000253956		-1.22646	-2.34408	-1.96087	0.0526367	0.971812	-4.001	FALSE		novel transcript	lncRNA
PyrL5n6	MDD	ENSG00000253959	LINC01863	-2.89959	1.29688	1.35984	0.176897	0.987265	-4.48133	FALSE	107986480	long intergenic non-protein coding RNA 1863 [Source:HGNC Symbol;Acc:HGNC:52682]	lncRNA
PyrL5n6	MDD	ENSG00000253965		-0.65088	0.426585	0.406096	0.685528	0.993145	-4.95316	FALSE		novel transcript	lncRNA
PyrL5n6	MDD	ENSG00000253968		-0.390697	-0.920906	-1.07866	0.283298	0.989419	-4.68311	FALSE		novel transcript	lncRNA
PyrL5n6	MDD	ENSG00000253972	MAL2-AS1	-2.85995	-0.582717	-0.512401	0.609485	0.993145	-4.85628	FALSE	105375726	MAL2 antisense RNA 1 [Source:HGNC Symbol;Acc:HGNC:53626]	lncRNA
PyrL5n6	MDD	ENSG00000253973	NRIP3-DT	1.84866	-0.64881	-0.872874	0.384794	0.989419	-4.88114	FALSE		NRIP3 divergent transcript [Source:HGNC Symbol;Acc:HGNC:55524]	lncRNA
PyrL5n6	MDD	ENSG00000253974	NRG1-IT1	0.287231	1.33888	1.40178	0.164034	0.987265	-4.46196	FALSE	100856811	NRG1 intronic transcript 1 [Source:HGNC Symbol;Acc:HGNC:43633]	lncRNA
PyrL5n6	MDD	ENSG00000253978	TENM2-AS1	-2.5064	-0.242682	-0.215799	0.829578	0.994538	-4.91044	FALSE	101927862	TENM2 antisense RNA 2 [Source:HGNC Symbol;Acc:HGNC:56066]	lncRNA
PyrL5n6	MDD	ENSG00000253982	CLN8-AS1	-3.45286	-0.711573	-0.635878	0.526289	0.993145	-4.82189	FALSE		CLN8 antisense RNA 1 [Source:HGNC Symbol;Acc:HGNC:55523]	lncRNA
PyrL5n6	MDD	ENSG00000253983		1.90391	-0.27627	-0.445123	0.65718	0.993145	-5.17526	FALSE		novel transcript	lncRNA
PyrL5n6	MDD	ENSG00000254004	ZNF260	1.8468	-0.814805	-1.45719	0.148154	0.987265	-4.46589	FALSE	339324	zinc finger protein 260 [Source:HGNC Symbol;Acc:HGNC:13499]	protein_coding
PyrL5n6	MDD	ENSG00000254008	LINC00051	-1.88495	-0.615191	-0.535827	0.593252	0.993145	-4.85263	FALSE	619434	long intergenic non-protein coding RNA 51 [Source:HGNC Symbol;Acc:HGNC:32028]	lncRNA
PyrL5n6	MDD	ENSG00000254016	ALG1L10P	1.89492	0.646807	1.06894	0.287634	0.989419	-4.83278	FALSE		ALG1 like 10, pseudogene [Source:HGNC Symbol;Acc:HGNC:44379]	unprocessed_pseudogene
PyrL5n6	MDD	ENSG00000254024		-3.45173	-1.11067	-1.14031	0.256844	0.989419	-4.61041	FALSE		novel transcript	lncRNA
PyrL5n6	MDD	ENSG00000254034	INTS9-AS1	-3.84425	-0.414686	-0.397906	0.691536	0.993145	-4.8808	FALSE		INTS9 antisense RNA 1 [Source:HGNC Symbol;Acc:HGNC:53139]	lncRNA
PyrL5n6	MDD	ENSG00000254035		1.6746	-0.0399801	-0.0555394	0.955818	0.997839	-5.18247	FALSE		novel transcript	lncRNA
PyrL5n6	MDD	ENSG00000254039		3.00405	0.421231	0.723696	0.470919	0.989419	-5.23679	FALSE		novel transcript	lncRNA
PyrL5n6	MDD	ENSG00000254040		-2.77647	-0.572355	-0.501784	0.616907	0.993145	-4.86104	FALSE		novel transcript	lncRNA
PyrL5n6	MDD	ENSG00000254042	SLIT3-AS2	1.29245	-0.747627	-0.98196	0.328457	0.989419	-4.80868	FALSE		SLIT3 antisense RNA 2 [Source:HGNC Symbol;Acc:HGNC:40551]	lncRNA
PyrL5n6	MDD	ENSG00000254048		-3.65258	0.630071	0.603126	0.547772	0.993145	-4.83189	FALSE		novel transcript	lncRNA
PyrL5n6	MDD	ENSG00000254055		-4.02263	0.628886	0.665675	0.50713	0.992716	-4.81387	FALSE	105375851	novel transcript	lncRNA
PyrL5n6	MDD	ENSG00000254057		-2.99824	-2.25677	-2.16342	0.0328576	0.945977	-3.8264	FALSE		novel transcript	lncRNA
PyrL5n6	MDD	ENSG00000254064	PIWIL2-DT	0.877737	0.470731	0.492907	0.623144	0.993145	-4.96408	FALSE	100507071	PIWIL2 divergent transcript [Source:HGNC Symbol;Acc:HGNC:55522]	lncRNA
PyrL5n6	MDD	ENSG00000254066	LINC01938	-1.16965	0.709554	0.636243	0.526051	0.993145	-4.84665	FALSE		long intergenic non-protein coding RNA 1938 [Source:HGNC Symbol;Acc:HGNC:52761]	lncRNA
PyrL5n6	MDD	ENSG00000254067		-2.88055	-0.461429	-0.480282	0.632061	0.993145	-4.88349	FALSE		ADAM metallopeptidase domain 2 (ADAM2) pseudogene	transcribed_unitary_pseudogene
PyrL5n6	MDD	ENSG00000254081	LINC01299	-2.5213	0.419905	0.416001	0.678288	0.993145	-4.90958	FALSE		long intergenic non-protein coding RNA 1299 [Source:HGNC Symbol;Acc:HGNC:27839]	lncRNA
PyrL5n6	MDD	ENSG00000254083	LINC01591	2.73081	-0.866932	-1.56426	0.120872	0.987265	-4.40291	FALSE	286094	long intergenic non-protein coding RNA 1591 [Source:HGNC Symbol;Acc:HGNC:27819]	lncRNA
PyrL5n6	MDD	ENSG00000254084		-2.40123	-1.48485	-1.4296	0.155907	0.987265	-4.43402	FALSE		novel transcript	lncRNA
PyrL5n6	MDD	ENSG00000254087	LYN	0.903035	0.121028	0.137399	0.890988	0.995037	-5.0553	FALSE	4067	LYN proto-oncogene, Src family tyrosine kinase [Source:HGNC Symbol;Acc:HGNC:6735]	protein_coding
PyrL5n6	MDD	ENSG00000254088	SLC2A3P4	-3.44865	-2.07936	-1.92519	0.0570077	0.971812	-4.04992	FALSE		solute carrier family 2 member 3 pseudogene 4 [Source:HGNC Symbol;Acc:HGNC:31076]	processed_pseudogene
PyrL5n6	MDD	ENSG00000254092		6.5216	-0.361855	-1.4272	0.157951	0.987265	-5.65147	FALSE		novel transcript	lncRNA
PyrL5n6	MDD	ENSG00000254101	LINC02055	6.22218	0.155251	0.5532	0.581875	0.993145	-6.33633	FALSE	107986980	long intergenic non-protein coding RNA 2055 [Source:HGNC Symbol;Acc:HGNC:52895]	lncRNA
PyrL5n6	MDD	ENSG00000254115		-4.04363	-2.0481	-2.40579	0.0179488	0.900033	-3.55824	FALSE		novel transcript	lncRNA
PyrL5n6	MDD	ENSG00000254119	LINC02842	-0.103587	-1.96884	-2.7798	0.00648397	0.860028	-2.76274	FALSE		long intergenic non-protein coding RNA 2842 [Source:HGNC Symbol;Acc:HGNC:54378]	lncRNA
PyrL5n6	MDD	ENSG00000254122	PCDHGB7	1.45178	-0.0814139	-0.115213	0.908504	0.995773	-5.18701	FALSE	56099	protocadherin gamma subfamily B, 7 [Source:HGNC Symbol;Acc:HGNC:8714]	protein_coding
PyrL5n6	MDD	ENSG00000254126	CD8B2	-3.77166	-0.861366	-0.874744	0.38378	0.989419	-4.73888	FALSE	927	CD8b2 molecule [Source:HGNC Symbol;Acc:HGNC:1708]	protein_coding
PyrL5n6	MDD	ENSG00000254130	LINC01947	-3.01017	1.69709	1.53758	0.127267	0.987265	-4.35869	FALSE	102557615	long intergenic non-protein coding RNA 1947 [Source:HGNC Symbol;Acc:HGNC:52771]	lncRNA
PyrL5n6	MDD	ENSG00000254135		-0.33365	0.017224	0.0181335	0.985568	0.998399	-5.05823	FALSE	124901122	novel transcript	lncRNA
PyrL5n6	MDD	ENSG00000254138		1.55698	-1.22792	-1.74554	0.0839198	0.981281	-4.13882	FALSE		novel transcript	lncRNA
PyrL5n6	MDD	ENSG00000254141		-4.24101	-1.80733	-1.7512	0.0829347	0.979671	-4.19742	FALSE		novel transcript	lncRNA
PyrL5n6	MDD	ENSG00000254154	CRYZL2P-SEC16B	1.79799	-0.886531	-1.17038	0.244591	0.987265	-4.73166	FALSE		CRYZL2P-SEC16B readthrough [Source:HGNC Symbol;Acc:HGNC:53757]	lncRNA
PyrL5n6	MDD	ENSG00000254160		-1.9047	1.21711	1.21388	0.227614	0.987265	-4.56985	FALSE		novel transcript	lncRNA
PyrL5n6	MDD	ENSG00000254166	CASC19	-3.57974	0.00845323	0.00834062	0.993362	0.998691	-4.92416	FALSE	103164619	cancer susceptibility 19 [Source:HGNC Symbol;Acc:HGNC:49476]	lncRNA
PyrL5n6	MDD	ENSG00000254171		-0.0667075	-0.122945	-0.130656	0.896306	0.995461	-4.979	FALSE		novel transcript	lncRNA
PyrL5n6	MDD	ENSG00000254180		-1.48734	-1.85434	-1.80079	0.074708	0.979373	-4.13243	FALSE		novel transcript	lncRNA
PyrL5n6	MDD	ENSG00000254186		5.43416	0.00134828	0.00660646	0.994742	0.999027	-6.22695	FALSE		novel transcript	lncRNA
PyrL5n6	MDD	ENSG00000254187		-1.37485	-2.10919	-1.89027	0.0615765	0.971812	-4.06616	FALSE		novel transcript	lncRNA
PyrL5n6	MDD	ENSG00000254192		-0.533688	0.889498	0.853721	0.395272	0.989419	-4.80237	FALSE		novel transcript	lncRNA
PyrL5n6	MDD	ENSG00000254198		-3.23941	-0.0653897	-0.061614	0.950991	0.997839	-4.91776	FALSE		Family with sequence similarity 9, member C (FAM9C) pseudogene	processed_pseudogene
PyrL5n6	MDD	ENSG00000254202		3.77802	-0.360936	-1.01958	0.310355	0.989419	-5.20576	FALSE		novel transcript	lncRNA
PyrL5n6	MDD	ENSG00000254206	NPIPB11	3.20949	0.212522	0.631001	0.52946	0.993145	-5.35832	FALSE	728888	nuclear pore complex interacting protein family member B11 [Source:HGNC Symbol;Acc:HGNC:37453]	protein_coding
PyrL5n6	MDD	ENSG00000254211	LINC01485	-1.7815	-0.703207	-0.741019	0.460394	0.989419	-4.83456	FALSE		long intergenic non-protein coding RNA 1485 [Source:HGNC Symbol;Acc:HGNC:51138]	lncRNA
PyrL5n6	MDD	ENSG00000254221	PCDHGB1	-2.3812	-0.10941	-0.0914594	0.927308	0.996877	-4.91881	FALSE	56104	protocadherin gamma subfamily B, 1 [Source:HGNC Symbol;Acc:HGNC:8708]	protein_coding
PyrL5n6	MDD	ENSG00000254226	LINC01933	3.48975	-0.178593	-0.570072	0.56989	0.993145	-5.57223	FALSE	101927115	long intergenic non-protein coding RNA 1933 [Source:HGNC Symbol;Acc:HGNC:52756]	lncRNA
PyrL5n6	MDD	ENSG00000254233	LINC02365	-3.19235	0.273309	0.285993	0.775467	0.994393	-4.91544	FALSE		long intergenic non-protein coding RNA 2365 [Source:HGNC Symbol;Acc:HGNC:53285]	lncRNA
PyrL5n6	MDD	ENSG00000254244	PAICSP4	1.71849	0.441968	0.757978	0.450222	0.989419	-5.0816	FALSE		phosphoribosylaminoimidazole carboxylase, phosphoribosylaminoimidazole succinocarboxamide synthetase pseudogene 4 [Source:HGNC Symbol;Acc:HGNC:38097]	processed_pseudogene
PyrL5n6	MDD	ENSG00000254245	PCDHGA3	-2.23953	-1.93813	-1.63408	0.105344	0.987265	-4.28733	FALSE	56112	protocadherin gamma subfamily A, 3 [Source:HGNC Symbol;Acc:HGNC:8701]	protein_coding
PyrL5n6	MDD	ENSG00000254254	PENK-AS1	-2.15303	0.758173	0.696802	0.487521	0.991436	-4.82282	FALSE	101929415	PENK antisense RNA 1 [Source:HGNC Symbol;Acc:HGNC:55519]	lncRNA
PyrL5n6	MDD	ENSG00000254260		-4.10084	0.116837	0.111945	0.911088	0.995773	-4.916	FALSE		novel transcript	lncRNA
PyrL5n6	MDD	ENSG00000254261		-2.71968	0.46469	0.44679	0.655979	0.993145	-4.87791	FALSE		novel transcript	lncRNA
PyrL5n6	MDD	ENSG00000254266	PKIA-AS1	2.23303	-1.16423	-2.23213	0.027806	0.922782	-3.45292	FALSE	101927003	PKIA antisense RNA 1 [Source:HGNC Symbol;Acc:HGNC:51659]	lncRNA
PyrL5n6	MDD	ENSG00000254275	LINC00824	1.43006	-0.325498	-0.554529	0.580438	0.993145	-5.12805	FALSE		long intergenic non-protein coding RNA 824 [Source:HGNC Symbol;Acc:HGNC:50281]	lncRNA
PyrL5n6	MDD	ENSG00000254277		-3.36837	1.02944	1.18689	0.238045	0.987265	-4.58686	FALSE		novel transcript	lncRNA
PyrL5n6	MDD	ENSG00000254288		-0.885223	-0.933224	-0.909692	0.365142	0.989419	-4.7509	FALSE		novel transcript	lncRNA
PyrL5n6	MDD	ENSG00000254300	LINC01111	-1.80094	-1.68845	-1.83458	0.0694994	0.975012	-4.08204	FALSE	101926978	long intergenic non-protein coding RNA 1111 [Source:HGNC Symbol;Acc:HGNC:49237]	lncRNA
PyrL5n6	MDD	ENSG00000254302		-2.70211	0.130301	0.121678	0.903395	0.995773	-4.9269	FALSE		novel transcript	lncRNA
PyrL5n6	MDD	ENSG00000254303		-0.214986	-0.396616	-0.442832	0.65883	0.993145	-4.95531	FALSE		novel transcript	lncRNA
PyrL5n6	MDD	ENSG00000254306		-3.1716	-2.1874	-2.17145	0.0322293	0.943679	-3.81181	FALSE		novel transcript	lncRNA
PyrL5n6	MDD	ENSG00000254319	LINC03021	1.41114	-0.614485	-0.882635	0.379521	0.989419	-4.89477	FALSE	101927815	long intergenic non-protein coding RNA 3021 [Source:HGNC Symbol;Acc:HGNC:56149]	lncRNA
PyrL5n6	MDD	ENSG00000254333	NDST1-AS1	-1.57565	0.624288	0.576294	0.565694	0.993145	-4.85601	FALSE	102546298	NDST1 antisense RNA 1 [Source:HGNC Symbol;Acc:HGNC:52899]	lncRNA
PyrL5n6	MDD	ENSG00000254339		-3.76461	-1.23062	-1.40222	0.163905	0.987265	-4.45234	FALSE		novel transcript	lncRNA
PyrL5n6	MDD	ENSG00000254343		-3.08768	-2.04343	-1.91456	0.0583669	0.971812	-4.05801	FALSE		novel transcript	lncRNA
PyrL5n6	MDD	ENSG00000254344	LINC01288	-1.33022	-1.87219	-1.86829	0.0646079	0.971812	-4.05046	FALSE		long intergenic non-protein coding RNA 1288 [Source:HGNC Symbol;Acc:HGNC:50353]	lncRNA
PyrL5n6	MDD	ENSG00000254349	MIR2052HG	6.06011	-0.223102	-1.26308	0.209456	0.987265	-5.66048	FALSE	441355	MIR2052 host gene [Source:HGNC Symbol;Acc:HGNC:51555]	lncRNA
PyrL5n6	MDD	ENSG00000254350		-2.27292	-1.84792	-1.72196	0.0881266	0.987265	-4.21386	FALSE		novel transcript	lncRNA
PyrL5n6	MDD	ENSG00000254361		-3.26403	-0.72907	-0.645477	0.520076	0.993145	-4.81958	FALSE		novel transcript	lncRNA
PyrL5n6	MDD	ENSG00000254363		-0.10136	0.807741	0.846996	0.398992	0.989419	-4.80799	FALSE	101929719	novel transcript	lncRNA
PyrL5n6	MDD	ENSG00000254366		-0.270604	-1.2662	-1.58269	0.116607	0.987265	-4.30727	FALSE		novel transcript	lncRNA
PyrL5n6	MDD	ENSG00000254367		-1.62095	-1.91034	-1.7422	0.0845062	0.983963	-4.19226	FALSE		novel transcript	lncRNA
PyrL5n6	MDD	ENSG00000254370		-3.77943	0.709802	0.687997	0.493026	0.992235	-4.80558	FALSE		novel transcript	lncRNA
PyrL5n6	MDD	ENSG00000254377	MIR124-2HG	7.02362	0.00471622	0.0427178	0.966011	0.998073	-6.77104	FALSE		MIR124-2 host gene [Source:HGNC Symbol;Acc:HGNC:48723]	lncRNA
PyrL5n6	MDD	ENSG00000254380		-2.33481	-1.13945	-1.10655	0.271107	0.989419	-4.63874	FALSE		novel transcript	lncRNA
PyrL5n6	MDD	ENSG00000254392		-1.85374	-0.512963	-0.432457	0.666328	0.993145	-4.88309	FALSE		coagulation factor III (thromboplastin, tissue factor) (F3) pseudogene	processed_pseudogene
PyrL5n6	MDD	ENSG00000254394		6.24504	0.103595	0.381529	0.703958	0.993145	-6.45115	FALSE	101927141	novel transcript	lncRNA
PyrL5n6	MDD	ENSG00000254401	LINC02752	1.10641	0.217003	0.275799	0.783264	0.994393	-5.15948	FALSE		long intergenic non-protein coding RNA 2752 [Source:HGNC Symbol;Acc:HGNC:54272]	lncRNA
PyrL5n6	MDD	ENSG00000254402	LRRC24	-4.01051	0.991601	0.967903	0.335396	0.989419	-4.69518	FALSE	441381	leucine rich repeat containing 24 [Source:HGNC Symbol;Acc:HGNC:28947]	protein_coding
PyrL5n6	MDD	ENSG00000254404		-2.17681	-1.02465	-1.18499	0.238793	0.987265	-4.60324	FALSE		novel transcript	lncRNA
PyrL5n6	MDD	ENSG00000254409		1.083	-0.241053	-0.305565	0.760562	0.994393	-5.05889	FALSE		novel transcript, sense overlapping C11orf96	lncRNA
PyrL5n6	MDD	ENSG00000254413	CHKB-CPT1B	-3.66145	0.843149	0.786651	0.433321	0.989419	-4.77099	FALSE		CHKB-CPT1B readthrough (NMD candidate) [Source:HGNC Symbol;Acc:HGNC:41998]	protein_coding
PyrL5n6	MDD	ENSG00000254416	LINC02732	-2.5863	-2.30992	-2.6419	0.00955034	0.860028	-3.21435	FALSE		long intergenic non-protein coding RNA 2732 [Source:HGNC Symbol;Acc:HGNC:54249]	lncRNA
PyrL5n6	MDD	ENSG00000254418	SPON1-AS1	-0.912559	-1.38741	-1.30653	0.194328	0.987265	-4.51695	FALSE		SPON1 antisense RNA 1 [Source:HGNC Symbol;Acc:HGNC:53117]	lncRNA
PyrL5n6	MDD	ENSG00000254420		-2.37174	-1.51771	-1.38933	0.167774	0.987265	-4.46093	FALSE		novel transcript	lncRNA
PyrL5n6	MDD	ENSG00000254423		-1.94941	0.920473	0.846786	0.399108	0.989419	-4.76279	FALSE		ubiquitin specific peptidase 17-like 2 ( USP17L2) pseudogene	processed_pseudogene
PyrL5n6	MDD	ENSG00000254427	LINC02696	-0.609881	0.150317	0.148131	0.882534	0.994804	-4.93988	FALSE	101928812	long intergenic non-protein coding RNA 2696 [Source:HGNC Symbol;Acc:HGNC:54210]	lncRNA
PyrL5n6	MDD	ENSG00000254428		-2.80702	-1.69101	-1.52047	0.131506	0.987265	-4.37162	FALSE		novel transcript, antisense to CCDC84	lncRNA
PyrL5n6	MDD	ENSG00000254434		-0.519505	-0.300239	-0.292633	0.770401	0.994393	-4.95231	FALSE		novel transcript	lncRNA
PyrL5n6	MDD	ENSG00000254440	PBOV1	0.201593	-0.494175	-0.485779	0.628172	0.993145	-4.93117	FALSE	59351	prostate and breast cancer overexpressed 1 [Source:HGNC Symbol;Acc:HGNC:21079]	protein_coding
PyrL5n6	MDD	ENSG00000254444		1.3421	-0.252647	-0.371051	0.711374	0.993145	-5.09651	FALSE		novel transcript, sense overlapping OR52B2	lncRNA
PyrL5n6	MDD	ENSG00000254447		-1.65479	-1.9338	-2.01144	0.0469326	0.971812	-3.92612	FALSE		novel transcript	lncRNA
PyrL5n6	MDD	ENSG00000254449	SF3A3P2	-2.49484	1.16051	1.0377	0.30188	0.989419	-4.66271	FALSE		splicing factor 3a, subunit 3 pseudogene 2 [Source:HGNC Symbol;Acc:HGNC:23277]	processed_pseudogene
PyrL5n6	MDD	ENSG00000254451	CAPS2-AS1	-1.53337	1.2084	1.19791	0.233746	0.987265	-4.58721	FALSE	100130268	CAPS2 antisense RNA 1 [Source:HGNC Symbol;Acc:HGNC:40769]	lncRNA
PyrL5n6	MDD	ENSG00000254456	LINC02699	-1.67507	1.55702	1.6439	0.103294	0.987265	-4.2667	FALSE		long intergenic non-protein coding RNA 2699 [Source:HGNC Symbol;Acc:HGNC:54213]	lncRNA
PyrL5n6	MDD	ENSG00000254461		-1.71477	-1.54535	-1.36353	0.175735	0.987265	-4.47796	FALSE		novel transcript	lncRNA
PyrL5n6	MDD	ENSG00000254463	PPIAP41	-4.04625	0.0965863	0.0901253	0.928365	0.996877	-4.91655	FALSE		peptidylprolyl isomerase A pseudogene 41 [Source:HGNC Symbol;Acc:HGNC:53665]	processed_pseudogene
PyrL5n6	MDD	ENSG00000254467		-3.64261	-1.54775	-1.48312	0.141145	0.987265	-4.39761	FALSE		novel transcript	lncRNA
PyrL5n6	MDD	ENSG00000254469	XNDC1N	3.74483	0.50821	1.51061	0.133998	0.987265	-4.63784	FALSE	100133315	XRCC1 N-terminal domain containing 1, N-terminal like [Source:HGNC Symbol;Acc:HGNC:54661]	protein_coding
PyrL5n6	MDD	ENSG00000254470	AP5B1	5.05755	0.133508	0.594899	0.553236	0.993145	-5.95981	FALSE	91056	adaptor related protein complex 5 subunit beta 1 [Source:HGNC Symbol;Acc:HGNC:25104]	protein_coding
PyrL5n6	MDD	ENSG00000254471		-2.83261	1.35327	1.14391	0.255352	0.989419	-4.60826	FALSE		origin recognition complex, subunit 3-like (yeast) (ORC3L) pseudogene	processed_pseudogene
PyrL5n6	MDD	ENSG00000254473	UBQLN1-AS1	-3.31894	-1.47361	-1.35393	0.178769	0.987265	-4.48375	FALSE	105376114	UBQLN1 antisense RNA 1 [Source:HGNC Symbol;Acc:HGNC:55518]	lncRNA
PyrL5n6	MDD	ENSG00000254477		-4.14016	-1.17543	-1.10296	0.272653	0.989419	-4.62876	FALSE		novel transcript	lncRNA
PyrL5n6	MDD	ENSG00000254480	LINC02749	-0.836603	-1.38926	-1.19382	0.235333	0.987265	-4.58619	FALSE	100506082	long intergenic non-protein coding RNA 2749 [Source:HGNC Symbol;Acc:HGNC:54268]	lncRNA
PyrL5n6	MDD	ENSG00000254486	LINC02547	-3.20987	0.464958	0.461474	0.645447	0.993145	-4.87479	FALSE	105376554	long intergenic non-protein coding RNA 2547 [Source:HGNC Symbol;Acc:HGNC:53582]	lncRNA
PyrL5n6	MDD	ENSG00000254487		2.03351	0.257525	0.397755	0.691647	0.993145	-5.17606	FALSE		novel pseudogene	unprocessed_pseudogene
PyrL5n6	MDD	ENSG00000254489	MPPED2-AS1	-0.413233	-1.23201	-1.15834	0.249445	0.989256	-4.61381	FALSE	105376609	MPPED2 antisense RNA 1 [Source:HGNC Symbol;Acc:HGNC:53909]	lncRNA
PyrL5n6	MDD	ENSG00000254498		-3.94928	-1.55422	-1.51638	0.132535	0.987265	-4.37484	FALSE		transforming, acidic coiled-coil containing protein 3 (TACC3) pseudogene	processed_pseudogene
PyrL5n6	MDD	ENSG00000254505	CHMP4A	-2.63913	-0.368729	-0.335377	0.738034	0.994043	-4.89451	FALSE	29082	charged multivesicular body protein 4A [Source:HGNC Symbol;Acc:HGNC:20274]	protein_coding
PyrL5n6	MDD	ENSG00000254510		-3.7488	1.99418	2.04231	0.0437164	0.971812	-3.94282	FALSE		novel transcript	lncRNA
PyrL5n6	MDD	ENSG00000254519		-2.34316	-1.39748	-1.58573	0.115914	0.987265	-4.31832	FALSE	100507384	novel transcript	lncRNA
PyrL5n6	MDD	ENSG00000254526		-0.492293	0.71505	0.810129	0.419763	0.989419	-4.83922	FALSE		novel transcript	lncRNA
PyrL5n6	MDD	ENSG00000254527	ENPP7P12	-2.27699	-0.201235	-0.167806	0.86707	0.994538	-4.9152	FALSE		ectonucleotide pyrophosphatase/phosphodiesterase 7 pseudogene 12 [Source:HGNC Symbol;Acc:HGNC:48697]	processed_pseudogene
PyrL5n6	MDD	ENSG00000254528	FXYD6-AS1	-3.13925	-0.733146	-0.689244	0.492244	0.992235	-4.80913	FALSE		FXYD6 antisense RNA 1 [Source:HGNC Symbol;Acc:HGNC:56067]	lncRNA
PyrL5n6	MDD	ENSG00000254530	LINC02755	5.4915	0.0392121	0.207405	0.83611	0.994538	-6.24926	FALSE		long intergenic non-protein coding RNA 2755 [Source:HGNC Symbol;Acc:HGNC:54275]	lncRNA
PyrL5n6	MDD	ENSG00000254531		-0.995991	-0.299006	-0.270348	0.787442	0.994538	-4.94688	FALSE	90024	uncharacterized LOC90024 [Source:NCBI gene (formerly Entrezgene);Acc:90024]	lncRNA
PyrL5n6	MDD	ENSG00000254532	ARL14EP-DT	3.81003	-0.186639	-0.400706	0.68948	0.993145	-5.57545	FALSE		ARL14EP divergent transcript [Source:HGNC Symbol;Acc:HGNC:55517]	lncRNA
PyrL5n6	MDD	ENSG00000254536		-2.89773	-1.28092	-1.16514	0.246695	0.987265	-4.59588	FALSE		novel protein	protein_coding
PyrL5n6	MDD	ENSG00000254537		-1.08169	-0.195305	-0.190477	0.849316	0.994538	-4.94721	FALSE		novel pseudogene	processed_pseudogene
PyrL5n6	MDD	ENSG00000254538		-3.49353	0.341867	0.336141	0.737459	0.99394	-4.89611	FALSE		novel transcript	lncRNA
PyrL5n6	MDD	ENSG00000254553		-0.121362	-1.6897	-1.82609	0.0707785	0.975012	-4.09498	FALSE		novel transcript	protein_coding
PyrL5n6	MDD	ENSG00000254556		-1.78326	0.447865	0.381922	0.703319	0.993145	-4.88926	FALSE		novel transcript	lncRNA
PyrL5n6	MDD	ENSG00000254560	BBOX1-AS1	2.44278	-0.621083	-1.19705	0.234078	0.987265	-4.78359	FALSE	103695435	BBOX1 antisense RNA 1 [Source:HGNC Symbol;Acc:HGNC:50700]	lncRNA
PyrL5n6	MDD	ENSG00000254561		0.555753	0.680696	0.733772	0.464781	0.989419	-4.88792	FALSE
PyrL5n6	MDD	ENSG00000254562	LINC01493	-2.13339	-0.727504	-0.746695	0.456976	0.989419	-4.81792	FALSE	101928536	long intergenic non-protein coding RNA 1493 [Source:HGNC Symbol;Acc:HGNC:51150]	lncRNA
PyrL5n6	MDD	ENSG00000254579		-1.44671	2.03853	1.85835	0.0660203	0.97292	-4.09453	FALSE		zinc finger protein pseudogene	transcribed_processed_pseudogene
PyrL5n6	MDD	ENSG00000254580	LINC02719	-3.07132	-0.0534639	-0.0538598	0.957153	0.997839	-4.91972	FALSE	105369473	long intergenic non-protein coding RNA 2719 [Source:HGNC Symbol;Acc:HGNC:54236]	lncRNA
PyrL5n6	MDD	ENSG00000254585	MAGEL2	-0.231219	1.01095	0.943774	0.347529	0.989419	-4.73418	FALSE	54551	MAGE family member L2 [Source:HGNC Symbol;Acc:HGNC:6814]	protein_coding
PyrL5n6	MDD	ENSG00000254587		3.33867	0.15428	0.390063	0.697308	0.993145	-5.55946	FALSE		novel transcript	lncRNA
PyrL5n6	MDD	ENSG00000254594	LINC02686	-3.18608	-1.07127	-1.02798	0.306407	0.989419	-4.66869	FALSE		long intergenic non-protein coding RNA 2686 [Source:HGNC Symbol;Acc:HGNC:54186]	lncRNA
PyrL5n6	MDD	ENSG00000254595		-1.37995	0.818823	0.744745	0.458148	0.989419	-4.79241	FALSE		voltage-dependent anion channel 1(VDAC1) pseudogene	processed_pseudogene
PyrL5n6	MDD	ENSG00000254602	MIR130AHG	-0.392238	-0.776402	-0.698192	0.486655	0.991436	-4.82986	FALSE		MIR130A host gene [Source:HGNC Symbol;Acc:HGNC:55966]	lncRNA
PyrL5n6	MDD	ENSG00000254610		2.22545	-0.394057	-0.724347	0.470521	0.989419	-5.12042	FALSE		RNA binding protein, fox-1 homolog (C. elegans) 1 (RBFOX1) pseudogene	transcribed_unprocessed_pseudogene
PyrL5n6	MDD	ENSG00000254612	DNAJB6P1	-0.564821	-1.33963	-1.73609	0.0855846	0.985304	-4.18716	FALSE		DNAJB6 pseudogene 1 [Source:HGNC Symbol;Acc:HGNC:54754]	processed_pseudogene
PyrL5n6	MDD	ENSG00000254614	CAPN1-AS1	-2.71426	-1.50954	-1.37038	0.173593	0.987265	-4.47324	FALSE	728975	CAPN1 antisense RNA 1 [Source:HGNC Symbol;Acc:HGNC:56068]	lncRNA
PyrL5n6	MDD	ENSG00000254615		3.81269	0.41559	1.078	0.283593	0.989419	-5.08613	FALSE
PyrL5n6	MDD	ENSG00000254626		-2.9611	0.609539	0.524942	0.60077	0.993145	-4.85445	FALSE		novel transcript	lncRNA
PyrL5n6	MDD	ENSG00000254629		-2.39831	-2.45518	-2.16157	0.0330046	0.945977	-3.8178	FALSE		suppressor of cytokine signaling 6 (SOCS6) pseudogene	processed_pseudogene
PyrL5n6	MDD	ENSG00000254631		-0.606538	-1.2964	-1.37151	0.173242	0.987265	-4.47748	FALSE		novel transcript, antisense to PGM2L1	lncRNA
PyrL5n6	MDD	ENSG00000254632		-3.8286	0.0887274	0.0908793	0.927768	0.996877	-4.92069	FALSE		novel transcript	lncRNA
PyrL5n6	MDD	ENSG00000254634	SMG1P6	1.17262	-0.807885	-1.08589	0.280102	0.989419	-4.74799	FALSE		SMG1 pseudogene 6 [Source:HGNC Symbol;Acc:HGNC:49863]	unprocessed_pseudogene
PyrL5n6	MDD	ENSG00000254635	WAC-AS1	4.6318	-0.123173	-0.539784	0.590529	0.993145	-5.81548	FALSE		WAC antisense RNA 1 (head to head) [Source:HGNC Symbol;Acc:HGNC:27347]	lncRNA
PyrL5n6	MDD	ENSG00000254645		-1.49829	1.57242	1.42185	0.158139	0.987265	-4.43991	FALSE		novel transcript	lncRNA
PyrL5n6	MDD	ENSG00000254656	RTL1	3.47757	0.617254	1.57174	0.119127	0.987265	-4.55562	FALSE	388015	retrotransposon Gag like 1 [Source:HGNC Symbol;Acc:HGNC:14665]	protein_coding
PyrL5n6	MDD	ENSG00000254659	LINC02715	-0.696967	0.157203	0.16466	0.86954	0.994538	-4.98684	FALSE		long intergenic non-protein coding RNA 2715 [Source:HGNC Symbol;Acc:HGNC:54232]	lncRNA
PyrL5n6	MDD	ENSG00000254681	PKD1P5	4.19309	0.517544	1.52646	0.130009	0.987265	-4.76952	FALSE		polycystin 1, transient receptor potential channel interacting pseudogene 5 [Source:HGNC Symbol;Acc:HGNC:30069]	transcribed_unprocessed_pseudogene
PyrL5n6	MDD	ENSG00000254685	FPGT	-1.09429	-0.462486	-0.433698	0.665429	0.993145	-4.88864	FALSE	8790	fucose-1-phosphate guanylyltransferase [Source:HGNC Symbol;Acc:HGNC:3825]	protein_coding
PyrL5n6	MDD	ENSG00000254687		-1.94709	-0.503457	-0.5332	0.595062	0.993145	-4.88348	FALSE		novel transcript	lncRNA
PyrL5n6	MDD	ENSG00000254689	LINC02235	2.20535	-0.607048	-1.04874	0.296792	0.989419	-4.92081	FALSE	109729147	long intergenic non-protein coding RNA 2235 [Source:HGNC Symbol;Acc:HGNC:53106]	lncRNA
PyrL5n6	MDD	ENSG00000254692		2.59095	0.0825105	0.16118	0.872272	0.994538	-5.33826	FALSE		novel protein	protein_coding
PyrL5n6	MDD	ENSG00000254695		-0.839106	-0.172406	-0.203218	0.839372	0.994538	-4.9971	FALSE		novel transcript	lncRNA
PyrL5n6	MDD	ENSG00000254701		-1.71101	1.04193	0.907735	0.366171	0.989419	-4.72675	FALSE		glucuronidase, beta (GUSB) pseudogene	unprocessed_pseudogene
PyrL5n6	MDD	ENSG00000254706		2.20279	0.0136381	0.0226054	0.982009	0.998399	-5.29313	FALSE		novel protein	protein_coding
PyrL5n6	MDD	ENSG00000254710		-3.00957	-1.76256	-1.79129	0.0762295	0.979373	-4.14681	FALSE		novel transcript	lncRNA
PyrL5n6	MDD	ENSG00000254712		-3.71398	0.733718	0.685044	0.494879	0.992235	-4.80618	FALSE		phosphorylated adaptor for RNA export (PHAX) pseudogene	processed_pseudogene
PyrL5n6	MDD	ENSG00000254713	HNRNPA1P72	-1.18126	0.501817	0.454373	0.650532	0.993145	-4.90281	FALSE		heterogeneous nuclear ribonucleoprotein A1 pseudogene 72 [Source:HGNC Symbol;Acc:HGNC:48802]	processed_pseudogene
PyrL5n6	MDD	ENSG00000254726	MEX3A	-3.88988	-0.534093	-0.541491	0.589357	0.993145	-4.84894	FALSE	92312	mex-3 RNA binding family member A [Source:HGNC Symbol;Acc:HGNC:33482]	protein_coding
PyrL5n6	MDD	ENSG00000254731		-1.36725	-1.2184	-1.1408	0.25664	0.989419	-4.61636	FALSE		novel transcript	lncRNA
PyrL5n6	MDD	ENSG00000254733		3.08777	0.102982	0.249117	0.803774	0.994538	-5.49484	FALSE		novel transcript, antisense to ME3	lncRNA
PyrL5n6	MDD	ENSG00000254746		5.89235	0.0250569	0.123683	0.901811	0.995588	-6.34679	FALSE	105376654	novel transcript	lncRNA
PyrL5n6	MDD	ENSG00000254768	SLC17A6-DT	-0.407005	-1.46397	-1.59333	0.114198	0.987265	-4.31009	FALSE		SLC17A6 divergent transcript [Source:HGNC Symbol;Acc:HGNC:55514]	lncRNA
PyrL5n6	MDD	ENSG00000254775		-1.06607	-2.56871	-3.06747	0.00276842	0.860028	-2.35738	FALSE	105375861	novel transcript	lncRNA
PyrL5n6	MDD	ENSG00000254777		-1.14873	-0.747523	-0.72278	0.471479	0.989419	-4.83275	FALSE		novel transcript	lncRNA
PyrL5n6	MDD	ENSG00000254813	LINC03019	-3.00594	-1.25683	-1.25346	0.212919	0.987265	-4.549	FALSE	340357	long intergenic non-protein coding RNA 3019 [Source:HGNC Symbol;Acc:HGNC:27982]	lncRNA
PyrL5n6	MDD	ENSG00000254815	LMNTD2-AS1	-4.07546	-0.420445	-0.406044	0.685566	0.993145	-4.87907	FALSE	692247	LMNTD2 antisense RNA 1 [Source:HGNC Symbol;Acc:HGNC:41204]	lncRNA
PyrL5n6	MDD	ENSG00000254827	SLC22A18AS	-2.68992	-0.337708	-0.305333	0.760739	0.994393	-4.89878	FALSE	5003	SLC22A18 antisense RNA [Source:HGNC Symbol;Acc:HGNC:10965]	lncRNA
PyrL5n6	MDD	ENSG00000254833		-2.24523	0.826865	0.702878	0.483742	0.990748	-4.80377	FALSE		novel transcript	lncRNA
PyrL5n6	MDD	ENSG00000254837	LIPT2-AS1	-0.304408	-0.664791	-0.666453	0.506635	0.992716	-4.86612	FALSE	100287896	LIPT2 antisense RNA 1 [Source:HGNC Symbol;Acc:HGNC:56172]	lncRNA
PyrL5n6	MDD	ENSG00000254838	GVINP1	3.34216	-0.0686547	-0.14221	0.887197	0.995037	-5.50909	FALSE	387751	GTPase, very large interferon inducible pseudogene 1 [Source:HGNC Symbol;Acc:HGNC:25813]	transcribed_unprocessed_pseudogene
PyrL5n6	MDD	ENSG00000254839		-3.1211	0.301306	0.277361	0.782068	0.994393	-4.90054	FALSE	101929269	novel transcript	lncRNA
PyrL5n6	MDD	ENSG00000254840		-2.24893	-1.23058	-1.18188	0.240017	0.987265	-4.59133	FALSE		General transcription factor II-I (GTF2I) pseudogene	transcribed_unprocessed_pseudogene
PyrL5n6	MDD	ENSG00000254842	LINC02551	0.293493	-0.632868	-0.723093	0.471287	0.989419	-4.89426	FALSE		long intergenic non-protein coding RNA 2551 [Source:HGNC Symbol;Acc:HGNC:53586]	lncRNA
PyrL5n6	MDD	ENSG00000254847		-4.16509	0.565345	0.53948	0.590738	0.993145	-4.84866	FALSE		novel transcript	lncRNA
PyrL5n6	MDD	ENSG00000254854	NECTIN1-DT	0.918997	1.43974	1.71803	0.0888425	0.987265	-4.1773	FALSE	102724301	NECTIN1 divergent transcript [Source:HGNC Symbol;Acc:HGNC:55513]	lncRNA
PyrL5n6	MDD	ENSG00000254858	MPV17L2	-2.06857	0.110755	0.0943327	0.925031	0.996877	-4.92296	FALSE	84769	MPV17 mitochondrial inner membrane protein like 2 [Source:HGNC Symbol;Acc:HGNC:28177]	protein_coding
PyrL5n6	MDD	ENSG00000254860	TMEM9B-AS1	0.746446	-2.85383	-3.42503	0.00088859	0.630496	-1.83416	FALSE	493900	TMEM9B antisense RNA 1 [Source:HGNC Symbol;Acc:HGNC:19230]	lncRNA
PyrL5n6	MDD	ENSG00000254862	LGR4-AS1	-3.29899	1.98604	1.84508	0.0679447	0.975012	-4.1177	FALSE	105376671	LGR4 antisense RNA 1 [Source:HGNC Symbol;Acc:HGNC:40629]	lncRNA
PyrL5n6	MDD	ENSG00000254872	LINC02688	-0.347158	-0.717051	-0.637349	0.525334	0.993145	-4.85494	FALSE	101927503	long intergenic non-protein coding RNA 2688 [Source:HGNC Symbol;Acc:HGNC:54184]	lncRNA
PyrL5n6	MDD	ENSG00000254873		-4.07424	-0.0591687	-0.0563157	0.955201	0.997839	-4.91799	FALSE		novel transcript, antisense to ATP5L and UBE4A	lncRNA
PyrL5n6	MDD	ENSG00000254876	SUGT1P4-STRA6LP	-1.26512	-1.22841	-1.0751	0.284883	0.989419	-4.64996	FALSE	100499484	SUGT1P4-STRA6LP readthrough [Source:HGNC Symbol;Acc:HGNC:53834]	lncRNA
PyrL5n6	MDD	ENSG00000254880	PKNOX2-DT	-3.39045	-0.393608	-0.365515	0.715488	0.993145	-4.88757	FALSE	103695364	PKNOX2 divergent transcript [Source:HGNC Symbol;Acc:HGNC:50690]	lncRNA
PyrL5n6	MDD	ENSG00000254884	PRR13P2	-3.96892	1.94209	1.87803	0.0632497	0.971812	-4.0909	FALSE		proline rich 13 pseudogene 2 [Source:HGNC Symbol;Acc:HGNC:50615]	processed_pseudogene
PyrL5n6	MDD	ENSG00000254896	OPCML-IT1	1.77883	0.162386	0.236158	0.813786	0.994538	-5.23026	FALSE	100874333	OPCML intronic transcript 1 [Source:HGNC Symbol;Acc:HGNC:41366]	lncRNA
PyrL5n6	MDD	ENSG00000254901	BORCS8	0.557737	-1.49334	-1.5748	0.118416	0.987265	-4.31715	FALSE	729991	BLOC-1 related complex subunit 8 [Source:HGNC Symbol;Acc:HGNC:37247]	protein_coding
PyrL5n6	MDD	ENSG00000254907		-1.42749	-2.37128	-2.61476	0.01029	0.860028	-3.25567	FALSE		novel transcript, antisense to API5 and TTC17	lncRNA
PyrL5n6	MDD	ENSG00000254909		-3.51275	-1.32908	-1.22104	0.224904	0.987265	-4.56431	FALSE		potassium channel tetramerisation domain containing 6 (KCTD6) pseudogene	processed_pseudogene
PyrL5n6	MDD	ENSG00000254911	SCARNA9	4.01644	0.201777	0.773885	0.440799	0.989419	-5.5238	FALSE	619383	small Cajal body-specific RNA 9 [Source:HGNC Symbol;Acc:HGNC:32566]	lncRNA
PyrL5n6	MDD	ENSG00000254911	SCARNA9	4.01644	0.201777	0.773885	0.440799	0.989419	-5.5238	FALSE	100158262	small Cajal body-specific RNA 9 [Source:HGNC Symbol;Acc:HGNC:32566]	lncRNA
PyrL5n6	MDD	ENSG00000254921		-4.05311	-0.285362	-0.267357	0.789737	0.994538	-4.90138	FALSE		novel transcript	lncRNA
PyrL5n6	MDD	ENSG00000254923		-3.07882	0.889996	0.781793	0.436158	0.989419	-4.77309	FALSE		deubiquitinating enzyme 3 pseudogene	processed_pseudogene
PyrL5n6	MDD	ENSG00000254926		-3.70279	1.05475	1.09029	0.278167	0.989419	-4.63552	FALSE		glycine-N-acyltransferase (GLYAT) pseudogene	unprocessed_pseudogene
PyrL5n6	MDD	ENSG00000254929		3.48637	-0.686538	-1.43342	0.154815	0.987265	-4.72779	FALSE		novel transcript	lncRNA
PyrL5n6	MDD	ENSG00000254932		-3.45074	-0.0161958	-0.0156422	0.987551	0.998399	-4.92326	FALSE		novel transcript, antisense to PKNOX2	lncRNA
PyrL5n6	MDD	ENSG00000254936		0.758115	-1.34555	-1.63383	0.105395	0.987265	-4.26165	FALSE		novel transcript	lncRNA
PyrL5n6	MDD	ENSG00000254938		-3.38677	-0.166443	-0.149762	0.88125	0.994804	-4.91314	FALSE		novel transcript, sense intronic to KIRREL3	lncRNA
PyrL5n6	MDD	ENSG00000254951		-3.80094	-0.736105	-0.878647	0.38167	0.989419	-4.74131	FALSE	283299	novel transcript, sense overlapping OR5P2, OR5P3 and OR5P1P	lncRNA
PyrL5n6	MDD	ENSG00000254960	KIRREL3-AS2	-2.77712	0.818536	0.748865	0.455672	0.989419	-4.78711	FALSE	100874251	KIRREL3 antisense RNA 2 [Source:HGNC Symbol;Acc:HGNC:42656]	lncRNA
PyrL5n6	MDD	ENSG00000254966	IGSF22-AS1	-1.40912	-1.60405	-1.55439	0.123208	0.987265	-4.34072	FALSE		IGSF22 antisense RNA 1 [Source:HGNC Symbol;Acc:HGNC:55511]	lncRNA
PyrL5n6	MDD	ENSG00000254968	LINC02763	3.54997	0.22547	0.56693	0.572014	0.993145	-5.4511	FALSE	101928823	long intergenic non-protein coding RNA 2763 [Source:HGNC Symbol;Acc:HGNC:54282]	lncRNA
PyrL5n6	MDD	ENSG00000254979		-3.43622	0.800138	0.809794	0.419955	0.989419	-4.76254	FALSE		novel protein	protein_coding
PyrL5n6	MDD	ENSG00000254986	DPP3	1.56484	-0.143639	-0.18537	0.853309	0.994538	-5.15053	FALSE	10072	dipeptidyl peptidase 3 [Source:HGNC Symbol;Acc:HGNC:3008]	protein_coding
PyrL5n6	MDD	ENSG00000254987		1.52387	-0.66052	-1.10057	0.27369	0.989419	-4.80918	FALSE		novel transcript	lncRNA
PyrL5n6	MDD	ENSG00000254990		-1.88632	-2.23214	-2.08215	0.0398462	0.962161	-3.8827	FALSE		novel transcript	lncRNA
PyrL5n6	MDD	ENSG00000254995	STX16-NPEPL1	4.55514	-0.00388593	-0.0170304	0.986446	0.998399	-5.96305	FALSE		STX16-NPEPL1 readthrough (NMD candidate) [Source:HGNC Symbol;Acc:HGNC:41993]	protein_coding
PyrL5n6	MDD	ENSG00000254996	ANKHD1-EIF4EBP3	-1.1546	2.46247	2.3945	0.0184799	0.900033	-3.54749	FALSE	404734	ANKHD1-EIF4EBP3 readthrough [Source:HGNC Symbol;Acc:HGNC:33530]	protein_coding
PyrL5n6	MDD	ENSG00000254999	BRK1	3.80942	-0.458613	-1.40136	0.16416	0.987265	-4.85156	FALSE	55845	BRICK1 subunit of SCAR/WAVE actin nucleating complex [Source:HGNC Symbol;Acc:HGNC:23057]	protein_coding
PyrL5n6	MDD	ENSG00000255021		-3.21439	-1.16782	-1.07442	0.285186	0.989419	-4.64618	FALSE		novel transcript	lncRNA
PyrL5n6	MDD	ENSG00000255028		6.30695	0.0868703	0.57769	0.564754	0.993145	-6.36157	FALSE		novel transcript, antisense to C11orf87	lncRNA
PyrL5n6	MDD	ENSG00000255036	SUGT1P4-STRA6LP-CCDC180	2.51065	-0.272992	-0.563404	0.574403	0.993145	-5.2622	FALSE	57653	SUGT1P4-STRA6LP-CCDC180 readthrough [Source:HGNC Symbol;Acc:HGNC:53835]	lncRNA
PyrL5n6	MDD	ENSG00000255039	LINC02553	-2.50167	-0.0193423	-0.0181672	0.985541	0.998399	-4.9355	FALSE		long intergenic non-protein coding RNA 2553 [Source:HGNC Symbol;Acc:HGNC:53588]	lncRNA
PyrL5n6	MDD	ENSG00000255041		4.77216	0.333793	1.27339	0.205791	0.987265	-5.20728	FALSE		novel transcript	lncRNA
PyrL5n6	MDD	ENSG00000255043	NAV2-AS5	-1.41673	-0.68309	-0.58339	0.560926	0.993145	-4.84679	FALSE	100874012	NAV2 antisense RNA 5 [Source:HGNC Symbol;Acc:HGNC:40740]	lncRNA
PyrL5n6	MDD	ENSG00000255052	FAM66D	6.15263	-0.137924	-0.721841	0.47207	0.989419	-6.23239	FALSE		family with sequence similarity 66 member D [Source:HGNC Symbol;Acc:HGNC:24159]	lncRNA
PyrL5n6	MDD	ENSG00000255062	TIRAP-AS1	-2.34613	0.783983	0.685588	0.494537	0.992235	-4.80879	FALSE		TIRAP antisense RNA 1 [Source:HGNC Symbol;Acc:HGNC:56069]	lncRNA
PyrL5n6	MDD	ENSG00000255087		4.44027	0.132414	0.467325	0.64127	0.993145	-5.79147	FALSE	101929473	novel transcript	lncRNA
PyrL5n6	MDD	ENSG00000255094		-1.82656	-0.409675	-0.398812	0.690871	0.993145	-4.90954	FALSE		novel transcript	lncRNA
PyrL5n6	MDD	ENSG00000255102		-1.5746	-1.83202	-1.9418	0.0549367	0.971812	-4.0257	FALSE		novel transcript	lncRNA
PyrL5n6	MDD	ENSG00000255104	ZNF286A-TBC1D26	-0.945031	-0.899738	-0.812107	0.418632	0.989419	-4.77355	FALSE		ZNF286A-TBC1D26 readthrough (NMD candidate) [Source:HGNC Symbol;Acc:HGNC:55384]	protein_coding
PyrL5n6	MDD	ENSG00000255108		-1.74727	0.147807	0.135755	0.892284	0.995037	-4.94097	FALSE		novel transcript	lncRNA
PyrL5n6	MDD	ENSG00000255109	LINC02740	0.201006	-0.16634	-0.203577	0.839092	0.994538	-5.03756	FALSE		long intergenic non-protein coding RNA 2740 [Source:HGNC Symbol;Acc:HGNC:54257]	lncRNA
PyrL5n6	MDD	ENSG00000255112	CHMP1B	2.98199	-0.00438684	-0.00927052	0.992622	0.998569	-5.39823	FALSE	57132	charged multivesicular body protein 1B [Source:HGNC Symbol;Acc:HGNC:24287]	protein_coding
PyrL5n6	MDD	ENSG00000255121	CENATAC-DT	-3.39	0.202004	0.180961	0.856759	0.994538	-4.91213	FALSE		CENATAC divergent transcript [Source:HGNC Symbol;Acc:HGNC:54215]	lncRNA
PyrL5n6	MDD	ENSG00000255129	TTC12-DT	0.242418	-1.02712	-1.0025	0.318488	0.989419	-4.71765	FALSE		TTC12 divergent transcript [Source:HGNC Symbol;Acc:HGNC:55508]	lncRNA
PyrL5n6	MDD	ENSG00000255135	EMSY-DT	-1.30948	-0.486117	-0.485724	0.628211	0.993145	-4.8907	FALSE	124902718	EMSY divergent transcript [Source:HGNC Symbol;Acc:HGNC:55507]	lncRNA
PyrL5n6	MDD	ENSG00000255136	TPBGL-AS1	6.19115	-0.000571049	-0.00362425	0.997115	0.99965	-6.51411	FALSE		TPBGL antisense RNA 1 [Source:HGNC Symbol;Acc:HGNC:55506]	lncRNA
PyrL5n6	MDD	ENSG00000255139		-2.22739	-0.771743	-0.710527	0.479008	0.990144	-4.80631	FALSE		novel transcript	lncRNA
PyrL5n6	MDD	ENSG00000255141	HNRNPA1P76	-3.18582	-2.3374	-2.19635	0.030345	0.929069	-3.78968	FALSE		heterogeneous nuclear ribonucleoprotein A1 pseudogene 76 [Source:HGNC Symbol;Acc:HGNC:48806]	processed_pseudogene
PyrL5n6	MDD	ENSG00000255145	STX17-DT	2.51352	-0.257827	-0.532332	0.59566	0.993145	-5.23186	FALSE		STX17 divergent transcript [Source:HGNC Symbol;Acc:HGNC:51174]	lncRNA
PyrL5n6	MDD	ENSG00000255150	EID3	-1.57684	0.139565	0.12948	0.897234	0.995461	-4.95383	FALSE	493861	EP300 interacting inhibitor of differentiation 3 [Source:HGNC Symbol;Acc:HGNC:32961]	protein_coding
PyrL5n6	MDD	ENSG00000255157	DEFB130C	-3.0402	-0.0821784	-0.0822372	0.93462	0.997177	-4.92809	FALSE		defensin beta 130C (pseudogene) [Source:HGNC Symbol;Acc:HGNC:43843]	transcribed_unprocessed_pseudogene
PyrL5n6	MDD	ENSG00000255158		-3.98734	-0.583818	-0.583223	0.561038	0.993145	-4.83841	FALSE		novel transcript	lncRNA
PyrL5n6	MDD	ENSG00000255171	LINC01499	-0.128104	-0.300905	-0.392785	0.695303	0.993145	-5.01084	FALSE	102723644	long intergenic non-protein coding RNA 1499 [Source:HGNC Symbol;Acc:HGNC:51165]	lncRNA
PyrL5n6	MDD	ENSG00000255175	LINC02759	-2.82892	-1.11586	-1.06005	0.291638	0.989419	-4.65733	FALSE	103312105	long intergenic non-protein coding RNA 2759 [Source:HGNC Symbol;Acc:HGNC:54279]	lncRNA
PyrL5n6	MDD	ENSG00000255178	LINC02720	1.1803	-0.279968	-0.309764	0.757376	0.994393	-5.08606	FALSE	101928944	long intergenic non-protein coding RNA 2720 [Source:HGNC Symbol;Acc:HGNC:54237]	lncRNA
PyrL5n6	MDD	ENSG00000255182		2.55009	-0.733665	-1.16393	0.247182	0.987265	-4.78233	FALSE		novel transcript, antisense to PPP1R16A	lncRNA
PyrL5n6	MDD	ENSG00000255187	LINC02748	-2.00576	0.576122	0.618624	0.537551	0.993145	-4.87197	FALSE		long intergenic non-protein coding RNA 2748 [Source:HGNC Symbol;Acc:HGNC:54267]	lncRNA
PyrL5n6	MDD	ENSG00000255191		-2.46711	0.75116	0.765511	0.445746	0.989419	-4.7846	FALSE		novel transcript	lncRNA
PyrL5n6	MDD	ENSG00000255193	LINC02726	-0.627533	-0.656523	-0.670989	0.503753	0.992716	-4.8574	FALSE		long intergenic non-protein coding RNA 2726 [Source:HGNC Symbol;Acc:HGNC:54243]	lncRNA
PyrL5n6	MDD	ENSG00000255197		2.44134	2.15837	3.43885	0.000848998	0.630496	-1.23819	FALSE		novel transcript	lncRNA
PyrL5n6	MDD	ENSG00000255202		1.49047	-0.458076	-0.649616	0.517409	0.992716	-5.0308	FALSE		novel transcript	lncRNA
PyrL5n6	MDD	ENSG00000255203	OR7E2P	-3.39083	-3.41576	-3.34571	0.00115176	0.652084	-2.41808	FALSE		olfactory receptor family 7 subfamily E member 2 pseudogene [Source:HGNC Symbol;Acc:HGNC:8402]	unprocessed_pseudogene
PyrL5n6	MDD	ENSG00000255207		-2.7757	0.959789	0.878194	0.381914	0.989419	-4.7394	FALSE		S100 calcium binding protein A11 (S100A11) pseudogene	processed_pseudogene
PyrL5n6	MDD	ENSG00000255209		0.71088	-0.740319	-0.822684	0.412618	0.989419	-4.85275	FALSE		novel transcript	lncRNA
PyrL5n6	MDD	ENSG00000255234	CCDC90B-AS1	4.03179	0.718664	2.34462	0.0209948	0.911086	-3.30425	FALSE		CCDC90B antisense RNA 1 [Source:HGNC Symbol;Acc:HGNC:55505]	lncRNA
PyrL5n6	MDD	ENSG00000255236	CHKA-DT	-3.63323	-1.14755	-1.054	0.294387	0.989419	-4.65372	FALSE		CHKA divergent transcript [Source:HGNC Symbol;Acc:HGNC:55504]	lncRNA
PyrL5n6	MDD	ENSG00000255240		-3.75857	1.98907	1.96404	0.0522633	0.971812	-4.01298	FALSE	283194	novel transcript	lncRNA
PyrL5n6	MDD	ENSG00000255245	FXYD6-FXYD2	-0.395724	0.173062	0.171213	0.864398	0.994538	-4.98838	FALSE	100533181	FXYD6-FXYD2 readthrough [Source:HGNC Symbol;Acc:HGNC:39978]	protein_coding
PyrL5n6	MDD	ENSG00000255248	MIR100HG	7.66579	0.00856635	0.0861274	0.931535	0.996877	-6.9778	FALSE	399959	mir-100-let-7a-2-mir-125b-1 cluster host gene [Source:HGNC Symbol;Acc:HGNC:39522]	lncRNA
PyrL5n6	MDD	ENSG00000255250		2.17028	0.506507	0.815495	0.4167	0.989419	-4.97032	FALSE		novel transcript	lncRNA
PyrL5n6	MDD	ENSG00000255258	LINC02743	-2.19053	2.74889	2.6886	0.00838936	0.860028	-3.186	FALSE	646522	long intergenic non-protein coding RNA 2743 [Source:HGNC Symbol;Acc:HGNC:54261]	lncRNA
PyrL5n6	MDD	ENSG00000255267	LINC02687	0.195534	-0.244158	-0.293431	0.769792	0.994393	-5.05446	FALSE	399886	long intergenic non-protein coding RNA 2687 [Source:HGNC Symbol;Acc:HGNC:54187]	lncRNA
PyrL5n6	MDD	ENSG00000255268		-3.99086	0.966987	0.98136	0.328751	0.989419	-4.68909	FALSE		tripartite motif-containing protein pseudogene	unprocessed_pseudogene
PyrL5n6	MDD	ENSG00000255271		-2.7899	-0.986726	-0.962745	0.337966	0.989419	-4.70588	FALSE		novel transcript	lncRNA
PyrL5n6	MDD	ENSG00000255274	SMIM35	-0.68992	-2.5588	-2.62542	0.00999361	0.860028	-3.12625	FALSE	100526771	small integral membrane protein 35 [Source:HGNC Symbol;Acc:HGNC:44179]	protein_coding
PyrL5n6	MDD	ENSG00000255282	WTAPP1	-1.72999	-1.30849	-1.30844	0.193682	0.987265	-4.52342	FALSE	100288077	Wilms tumor 1 associated protein pseudogene 1 [Source:HGNC Symbol;Acc:HGNC:44115]	transcribed_processed_pseudogene
PyrL5n6	MDD	ENSG00000255284	GATD1-DT	2.61761	0.249258	0.425446	0.671413	0.993145	-5.24292	FALSE	171391	GATD1 divergent transcript [Source:HGNC Symbol;Acc:HGNC:29907]	lncRNA
PyrL5n6	MDD	ENSG00000255292		1.65441	0.723122	1.02241	0.309018	0.989419	-4.82951	FALSE		novel transcript	protein_coding
PyrL5n6	MDD	ENSG00000255299		-3.74395	-0.614473	-0.587309	0.558301	0.993145	-4.83734	FALSE		novel transcript	lncRNA
PyrL5n6	MDD	ENSG00000255300	LINC02745	0.875227	-0.359761	-0.439242	0.661421	0.993145	-5.04673	FALSE		long intergenic non-protein coding RNA 2745 [Source:HGNC Symbol;Acc:HGNC:54263]	lncRNA
PyrL5n6	MDD	ENSG00000255302	EID1	5.60936	-0.0232965	-0.127445	0.898841	0.995461	-6.28756	FALSE	23741	EP300 interacting inhibitor of differentiation 1 [Source:HGNC Symbol;Acc:HGNC:1191]	protein_coding
PyrL5n6	MDD	ENSG00000255308	CSRP3-AS1	-0.745662	-1.71746	-1.95715	0.0530791	0.971812	-3.93247	FALSE		CSRP3 and E2F8 antisense RNA 1 [Source:HGNC Symbol;Acc:HGNC:54183]	lncRNA
PyrL5n6	MDD	ENSG00000255310		0.981562	-0.546317	-0.68011	0.497985	0.992716	-4.97389	FALSE		novel transcript	lncRNA
PyrL5n6	MDD	ENSG00000255311	DLG2-AS2	-1.1822	0.771263	0.758654	0.449819	0.989419	-4.81392	FALSE		DLG2 antisense RNA 2 [Source:HGNC Symbol;Acc:HGNC:40179]	lncRNA
PyrL5n6	MDD	ENSG00000255314		-1.47094	-0.882595	-0.878527	0.381735	0.989419	-4.74902	FALSE	101928894	novel transcript	lncRNA
PyrL5n6	MDD	ENSG00000255317		-3.65704	0.170049	0.157505	0.87516	0.994538	-4.91309	FALSE		novel transcript, antisense to KIRREL3	lncRNA
PyrL5n6	MDD	ENSG00000255319	ENPP7P8	-1.49647	-0.954217	-0.835369	0.405474	0.989419	-4.75888	FALSE		ectonucleotide pyrophosphatase/phosphodiesterase 7 pseudogene 8 [Source:HGNC Symbol;Acc:HGNC:48691]	transcribed_unprocessed_pseudogene
PyrL5n6	MDD	ENSG00000255320		-3.72147	1.37563	1.33802	0.183883	0.987265	-4.49373	FALSE		novel transcript	lncRNA
PyrL5n6	MDD	ENSG00000255323	LINC01495	-2.02123	-1.26955	-1.20455	0.231182	0.987265	-4.58028	FALSE	102723378	long intergenic non-protein coding RNA 1495 [Source:HGNC Symbol;Acc:HGNC:51161]	lncRNA
PyrL5n6	MDD	ENSG00000255326		-0.622144	-1.02708	-0.935353	0.351829	0.989419	-4.73516	FALSE	105369391	novel transcript	lncRNA
PyrL5n6	MDD	ENSG00000255330		3.17041	-0.251102	-0.567386	0.571706	0.993145	-5.40222	FALSE		novel protein	protein_coding
PyrL5n6	MDD	ENSG00000255332	LINC02756	0.0202667	0.101512	0.117476	0.906715	0.995773	-5.01319	FALSE		long intergenic non-protein coding RNA 2756 [Source:HGNC Symbol;Acc:HGNC:54276]	lncRNA
PyrL5n6	MDD	ENSG00000255339		0.74189	0.886086	1.07864	0.283307	0.989419	-4.72234	FALSE		NADH dehydrogenase (ubiquinone) 1 beta subcomplex, 8, 19kDa (NDUFB8) and SEC31 homolog B (S. cerevisiae) (SEC31B) readthrough	protein_coding
PyrL5n6	MDD	ENSG00000255345		-1.75327	-1.41737	-1.25684	0.211699	0.987265	-4.54591	FALSE		novel transcript	lncRNA
PyrL5n6	MDD	ENSG00000255346	NOX5	0.612877	-0.166383	-0.170127	0.86525	0.994538	-5.01617	FALSE	79400	NADPH oxidase 5 [Source:HGNC Symbol;Acc:HGNC:14874]	protein_coding
PyrL5n6	MDD	ENSG00000255355	PATL1-DT	-3.22207	0.838883	0.798616	0.426379	0.989419	-4.77192	FALSE		PATL1 divergent transcript [Source:HGNC Symbol;Acc:HGNC:55501]	lncRNA
PyrL5n6	MDD	ENSG00000255362	LINC02761	-4.06724	0.34965	0.327504	0.743962	0.994393	-4.89295	FALSE		long intergenic non-protein coding RNA 2761 [Source:HGNC Symbol;Acc:HGNC:54281]	lncRNA
PyrL5n6	MDD	ENSG00000255363	LINC02757	-3.5093	0.11067	0.119769	0.904903	0.995773	-4.92039	FALSE		long intergenic non-protein coding RNA 2757 [Source:HGNC Symbol;Acc:HGNC:54277]	lncRNA
PyrL5n6	MDD	ENSG00000255366		-1.43184	-1.18538	-1.11587	0.267117	0.989419	-4.64165	FALSE		novel transcript	lncRNA
PyrL5n6	MDD	ENSG00000255367		1.89695	0.225293	0.404034	0.687039	0.993145	-5.15529	FALSE	101927708	novel transcript	lncRNA
PyrL5n6	MDD	ENSG00000255371	OPCML-IT2	-2.60873	-0.370399	-0.341624	0.733341	0.993222	-4.8958	FALSE		OPCML intronic transcript 2 [Source:HGNC Symbol;Acc:HGNC:41365]	lncRNA
PyrL5n6	MDD	ENSG00000255382	LINC02734	-2.91147	0.717312	0.743386	0.458967	0.989419	-4.80058	FALSE	105369413	long intergenic non-protein coding RNA 2734 [Source:HGNC Symbol;Acc:HGNC:54251]	lncRNA
PyrL5n6	MDD	ENSG00000255384		-3.47301	-0.16817	-0.15089	0.880362	0.994804	-4.9133	FALSE		novel transcript	lncRNA
PyrL5n6	MDD	ENSG00000255388	LINC02741	1.69182	-1.21926	-2.2973	0.0236567	0.921818	-3.34915	FALSE	105376640	long intergenic non-protein coding RNA 2741 [Source:HGNC Symbol;Acc:HGNC:54258]	lncRNA
PyrL5n6	MDD	ENSG00000255389		-3.35386	-0.370976	-0.344287	0.731344	0.993145	-4.89029	FALSE		chromosome 6 open reading frame 3	lncRNA
PyrL5n6	MDD	ENSG00000255393	OOSP4B	-0.777977	-1.36404	-1.48685	0.140157	0.987265	-4.39076	FALSE	107987155	oocyte secreted protein family member 4B [Source:HGNC Symbol;Acc:HGNC:53905]	protein_coding
PyrL5n6	MDD	ENSG00000255396		-2.66473	-1.81172	-1.60118	0.112448	0.987265	-4.31231	FALSE		ras homolog gene family, member B (RHOB) pseudogene	processed_pseudogene
PyrL5n6	MDD	ENSG00000255403	HSPD1P13	-2.43176	0.372705	0.33386	0.739174	0.994305	-4.89514	FALSE		heat shock protein family D (Hsp60) member 1 pseudogene 13 [Source:HGNC Symbol;Acc:HGNC:35138]	processed_pseudogene
PyrL5n6	MDD	ENSG00000255406	LINC02730	-1.31588	-1.08377	-0.935612	0.351696	0.989419	-4.71908	FALSE		long intergenic non-protein coding RNA 2730 [Source:HGNC Symbol;Acc:HGNC:54247]	lncRNA
PyrL5n6	MDD	ENSG00000255408	PCDHA3	-0.553182	0.996099	0.938948	0.349989	0.989419	-4.73237	FALSE	56145	protocadherin alpha 3 [Source:HGNC Symbol;Acc:HGNC:8669]	protein_coding
PyrL5n6	MDD	ENSG00000255410		-2.93135	-1.20559	-1.10753	0.270687	0.989419	-4.62666	FALSE		novel transcript	lncRNA
PyrL5n6	MDD	ENSG00000255411	LINC02548	-0.590168	-0.565503	-0.672617	0.502721	0.992716	-4.8571	FALSE		long intergenic non-protein coding RNA 2548 [Source:HGNC Symbol;Acc:HGNC:53583]	lncRNA
PyrL5n6	MDD	ENSG00000255418	LINC02718	2.70292	-0.134405	-0.265195	0.791397	0.994538	-5.39981	FALSE		long intergenic non-protein coding RNA 2718 [Source:HGNC Symbol;Acc:HGNC:54235]	lncRNA
PyrL5n6	MDD	ENSG00000255422		-2.22714	1.19928	1.199	0.233321	0.987265	-4.5834	FALSE		novel transcript	lncRNA
PyrL5n6	MDD	ENSG00000255423	EBLN2	-3.0441	0.899696	0.813424	0.417881	0.989419	-4.76154	FALSE	55096	endogenous Bornavirus like nucleoprotein 2 [Source:HGNC Symbol;Acc:HGNC:25493]	protein_coding
PyrL5n6	MDD	ENSG00000255429		-0.904834	0.969797	0.909483	0.365252	0.989419	-4.74542	FALSE		novel transcript	lncRNA
PyrL5n6	MDD	ENSG00000255433	LINC02735	-2.62453	-0.113677	-0.126268	0.89977	0.995461	-4.94623	FALSE	101927120	long intergenic non-protein coding RNA 2735 [Source:HGNC Symbol;Acc:HGNC:54252]	lncRNA
PyrL5n6	MDD	ENSG00000255434		-3.7713	-0.155305	-0.14821	0.882471	0.994804	-4.91558	FALSE		novel transcript	lncRNA
PyrL5n6	MDD	ENSG00000255435	TTC36-AS1	-2.57841	-0.0441437	-0.039939	0.96822	0.998358	-4.92046	FALSE		TTC36 and KMT2A antisense RNA 1 [Source:HGNC Symbol;Acc:HGNC:55495]	lncRNA
PyrL5n6	MDD	ENSG00000255438		-4.21223	-1.4089	-1.39271	0.166754	0.987265	-4.45875	FALSE		novel transcript, antisense to SULF2	lncRNA
PyrL5n6	MDD	ENSG00000255439		-3.41364	1.91834	1.82573	0.0708346	0.975012	-4.13534	FALSE		novel protein, VKORC1 and PRSS53 readthrough	protein_coding
PyrL5n6	MDD	ENSG00000255442		-3.12615	-0.469345	-0.441349	0.6599	0.993145	-4.87349	FALSE		glutamyl aminopeptidase (aminopeptidase A) (ENPEP) pseudogene	unprocessed_pseudogene
PyrL5n6	MDD	ENSG00000255448		-2.88744	0.975868	0.84607	0.399506	0.989419	-4.74896	FALSE		novel transcript	lncRNA
PyrL5n6	MDD	ENSG00000255455		2.98086	-0.0454372	-0.106885	0.915092	0.995773	-5.58991	FALSE		novel transcript	lncRNA
PyrL5n6	MDD	ENSG00000255458	SMIM14-DT	-2.58355	0.266124	0.252511	0.801157	0.994538	-4.91003	FALSE	105374419	SMIM14 divergent transcript [Source:HGNC Symbol;Acc:HGNC:53455]	lncRNA
PyrL5n6	MDD	ENSG00000255467		-1.4952	-2.37354	-2.19873	0.0301698	0.928652	-3.76588	FALSE		novel transcript	lncRNA
PyrL5n6	MDD	ENSG00000255468	B4GAT1-DT	3.06282	0.343196	0.8197	0.41431	0.989419	-5.20726	FALSE	102724064	B4GAT1 divergent transcript [Source:HGNC Symbol;Acc:HGNC:56070]	lncRNA
PyrL5n6	MDD	ENSG00000255470		-1.71239	-1.65567	-1.84814	0.0674962	0.975012	-4.08643	FALSE		novel transcript, antisense to MRGPRX4	lncRNA
PyrL5n6	MDD	ENSG00000255471	PRSS23-AS1	-1.92405	-0.275098	-0.239143	0.811477	0.994538	-4.91303	FALSE		PRSS23 antisense RNA 1 [Source:HGNC Symbol;Acc:HGNC:56071]	lncRNA
PyrL5n6	MDD	ENSG00000255482		-3.30865	-0.800881	-0.829709	0.408652	0.989419	-4.76296	FALSE	102723838	novel transcript, antisense to TMEM123	lncRNA
PyrL5n6	MDD	ENSG00000255495		-0.872509	-0.655983	-0.55616	0.579327	0.993145	-4.86628	FALSE		novel transcript	lncRNA
PyrL5n6	MDD	ENSG00000255496		2.43288	0.379981	0.614281	0.540406	0.993145	-5.19998	FALSE		novel transcript, sense overlapping BDNF	lncRNA
PyrL5n6	MDD	ENSG00000255501	CARD18	2.08957	0.421302	0.751628	0.454016	0.989419	-5.09978	FALSE	59082	caspase recruitment domain family member 18 [Source:HGNC Symbol;Acc:HGNC:28861]	protein_coding
PyrL5n6	MDD	ENSG00000255502	LINC02713	-1.77158	-1.27958	-1.29292	0.198978	0.987265	-4.52734	FALSE	105369454	long intergenic non-protein coding RNA 2713 [Source:HGNC Symbol;Acc:HGNC:54230]	lncRNA
PyrL5n6	MDD	ENSG00000255507	UVRAG-DT	-2.39211	0.113678	0.101101	0.91967	0.995778	-4.91951	FALSE	100506113	UVRAG divergent transcript [Source:HGNC Symbol;Acc:HGNC:53952]	lncRNA
PyrL5n6	MDD	ENSG00000255508		-4.04619	0.0784138	0.0746263	0.940659	0.997619	-4.91725	FALSE		novel protein	protein_coding
PyrL5n6	MDD	ENSG00000255517	DPP3-DT	-0.758259	0.18115	0.169044	0.866098	0.994538	-4.96776	FALSE	101928069	DPP3 divergent transcript [Source:HGNC Symbol;Acc:HGNC:55494]	lncRNA
PyrL5n6	MDD	ENSG00000255524	NPIPB8	-2.52164	0.445172	0.482143	0.630743	0.993145	-4.86707	FALSE	728734	nuclear pore complex interacting protein family member B8 [Source:HGNC Symbol;Acc:HGNC:37490]	protein_coding
PyrL5n6	MDD	ENSG00000255528		-2.03791	-0.123351	-0.1233	0.902113	0.995708	-4.93411	FALSE		novel transcript	lncRNA
PyrL5n6	MDD	ENSG00000255529	POLR2M	2.17523	0.41899	0.679733	0.498223	0.992716	-5.12561	FALSE	81488	RNA polymerase II subunit M [Source:HGNC Symbol;Acc:HGNC:14862]	protein_coding
PyrL5n6	MDD	ENSG00000255532		-1.24738	0.814147	0.838686	0.403618	0.989419	-4.79252	FALSE		NADPH oxidase 4 pseudogene	transcribed_unprocessed_pseudogene
PyrL5n6	MDD	ENSG00000255545	B3GAT1-DT	6.9042	-0.0397671	-0.221884	0.825008	0.994538	-6.73951	FALSE		B3GAT1 divergent transcript [Source:HGNC Symbol;Acc:HGNC:27449]	lncRNA
PyrL5n6	MDD	ENSG00000255549	ENPP7P6	3.45597	0.188413	0.453003	0.651514	0.993145	-5.54151	FALSE		ectonucleotide pyrophosphatase/phosphodiesterase 7 pseudogene 6 [Source:HGNC Symbol;Acc:HGNC:48698]	transcribed_unprocessed_pseudogene
PyrL5n6	MDD	ENSG00000255553	LINC02733	-3.18232	-0.147657	-0.143026	0.886553	0.994997	-4.91719	FALSE	100507521	long intergenic non-protein coding RNA 2733 [Source:HGNC Symbol;Acc:HGNC:54250]	lncRNA
PyrL5n6	MDD	ENSG00000255556		-0.872596	-0.487565	-0.407596	0.68443	0.993145	-4.89692	FALSE		ubiquitin specific peptidase 17-like 2 (USP17L2) pseudogene	processed_pseudogene
PyrL5n6	MDD	ENSG00000255557		5.69736	0.205948	1.17012	0.244694	0.987265	-5.64067	FALSE		novel transcript	lncRNA
PyrL5n6	MDD	ENSG00000255558		-0.0474841	-0.850187	-1.1365	0.258427	0.989419	-4.6743	FALSE		novel transcript	lncRNA
PyrL5n6	MDD	ENSG00000255559	ZNF252P-AS1	-2.52289	1.00588	0.890675	0.375212	0.989419	-4.73181	FALSE	286103	ZNF252P antisense RNA 1 [Source:HGNC Symbol;Acc:HGNC:27821]	lncRNA
PyrL5n6	MDD	ENSG00000255568	BRWD1-AS2	-3.41051	-1.72211	-1.52932	0.129298	0.987265	-4.36539	FALSE	103091865	BRWD1 antisense RNA 2 [Source:HGNC Symbol;Acc:HGNC:16423]	lncRNA
PyrL5n6	MDD	ENSG00000255571	MIR9-3HG	7.06851	0.0744944	0.575474	0.566246	0.993145	-6.65234	FALSE	254559	MIR9-3 host gene [Source:HGNC Symbol;Acc:HGNC:27388]	lncRNA
PyrL5n6	MDD	ENSG00000255572		-2.45607	1.27005	1.18167	0.240101	0.987265	-4.58757	FALSE		novel transcript	lncRNA
PyrL5n6	MDD	ENSG00000255585		0.764591	0.721911	0.772913	0.441372	0.989419	-4.885	FALSE	651337	forkhead box H1 (FOXH1) pseudogene	transcribed_processed_pseudogene
PyrL5n6	MDD	ENSG00000255587	RAB44	-2.47813	1.43505	1.35687	0.177835	0.987265	-4.48233	FALSE	401258	RAB44, member RAS oncogene family [Source:HGNC Symbol;Acc:HGNC:21068]	protein_coding
PyrL5n6	MDD	ENSG00000255595		8.22802	-0.064045	-0.685703	0.494465	0.992235	-6.93766	FALSE	101927531	novel transcript	lncRNA
PyrL5n6	MDD	ENSG00000255608		-3.73571	1.57565	1.55769	0.122423	0.987265	-4.34513	FALSE		novel transcript	lncRNA
PyrL5n6	MDD	ENSG00000255621		-0.978699	-0.309816	-0.306764	0.759652	0.994393	-4.93162	FALSE		novel transcript	lncRNA
PyrL5n6	MDD	ENSG00000255622	PCDHB17P	-1.03387	-1.8295	-1.62854	0.106514	0.987265	-4.28563	FALSE		protocadherin beta 17 pseudogene [Source:HGNC Symbol;Acc:HGNC:14547]	transcribed_unprocessed_pseudogene
PyrL5n6	MDD	ENSG00000255624	C10orf88B	0.278376	1.1554	1.2223	0.224427	0.987265	-4.58238	FALSE		C10orf88B (pseudogene) [Source:HGNC Symbol;Acc:HGNC:44080]	transcribed_processed_pseudogene
PyrL5n6	MDD	ENSG00000255639		0.504995	0.715579	0.763929	0.446684	0.989419	-4.8726	FALSE		novel protein	protein_coding
PyrL5n6	MDD	ENSG00000255652	LINC02963	1.54958	-0.574455	-0.695065	0.488604	0.991884	-4.97046	FALSE		long intergenic non-protein coding RNA 2963 [Source:HGNC Symbol;Acc:HGNC:53945]	lncRNA
PyrL5n6	MDD	ENSG00000255663		-1.78345	-0.0128463	-0.0119463	0.990492	0.998399	-4.94404	FALSE		novel transcript, RBM7-REXO2 readthrough	protein_coding
PyrL5n6	MDD	ENSG00000255666	LINC02700	-1.63995	-0.567644	-0.501264	0.617272	0.993145	-4.86837	FALSE		long intergenic non-protein coding RNA 2700 [Source:HGNC Symbol;Acc:HGNC:54214]	lncRNA
PyrL5n6	MDD	ENSG00000255690	TRIL	2.33572	-0.836792	-1.41378	0.160488	0.987265	-4.56246	FALSE	9865	TLR4 interactor with leucine rich repeats [Source:HGNC Symbol;Acc:HGNC:22200]	protein_coding
PyrL5n6	MDD	ENSG00000255693	LINC02389	5.34905	0.449146	2.32834	0.0218793	0.918313	-3.65177	FALSE		long intergenic non-protein coding RNA 2389 [Source:HGNC Symbol;Acc:HGNC:53316]	lncRNA
PyrL5n6	MDD	ENSG00000255710		-2.22045	0.400716	0.368492	0.713274	0.993145	-4.89257	FALSE		interferon stimulated exonuclease gene 20kDa-like 2 (ISG20L2) pseudogene	processed_pseudogene
PyrL5n6	MDD	ENSG00000255717	SNHG1	-1.89331	-1.3314	-1.20902	0.229465	0.987265	-4.57204	FALSE	23642	small nucleolar RNA host gene 1 [Source:HGNC Symbol;Acc:HGNC:32688]	lncRNA
PyrL5n6	MDD	ENSG00000255723		-0.545763	0.990213	0.953008	0.342852	0.989419	-4.71879	FALSE		novel transcript	lncRNA
PyrL5n6	MDD	ENSG00000255733	IFNG-AS1	3.14474	-0.00945598	-0.0208542	0.983403	0.998399	-5.54375	FALSE	100885789	IFNG antisense RNA 1 [Source:HGNC Symbol;Acc:HGNC:43910]	lncRNA
PyrL5n6	MDD	ENSG00000255737	AGAP2-AS1	-1.40248	-0.413809	-0.392792	0.695297	0.993145	-4.89676	FALSE	100130776	AGAP2 antisense RNA 1 [Source:HGNC Symbol;Acc:HGNC:48633]	lncRNA
PyrL5n6	MDD	ENSG00000255745		-0.973377	0.919337	0.95534	0.341678	0.989419	-4.73243	FALSE		novel transcript	lncRNA
PyrL5n6	MDD	ENSG00000255760	LINC02422	-0.167943	0.0231897	0.0271187	0.978418	0.998399	-5.03991	FALSE	105369725	long intergenic non-protein coding RNA 2422 [Source:HGNC Symbol;Acc:HGNC:53352]	lncRNA
PyrL5n6	MDD	ENSG00000255769	GOLGA2P10	4.1868	-0.166615	-0.604535	0.546838	0.993145	-5.65265	FALSE		GOLGA2 pseudogene 10 [Source:HGNC Symbol;Acc:HGNC:26229]	transcribed_unprocessed_pseudogene
PyrL5n6	MDD	ENSG00000255772	LINC01479	-1.13433	-0.706807	-0.655944	0.513346	0.992716	-4.84363	FALSE	101927922	long intergenic non-protein coding RNA 1479 [Source:HGNC Symbol;Acc:HGNC:51123]	lncRNA
PyrL5n6	MDD	ENSG00000255790		-3.42478	0.932541	0.843711	0.400817	0.989419	-4.74924	FALSE		novel transcript	lncRNA
PyrL5n6	MDD	ENSG00000255794	RMST	5.96484	0.0688251	0.235521	0.814474	0.994538	-6.3342	FALSE	196475	rhabdomyosarcoma 2 associated transcript [Source:HGNC Symbol;Acc:HGNC:29893]	lncRNA
PyrL5n6	MDD	ENSG00000255804	OR6J1	-2.34201	1.31481	1.47358	0.143693	0.987265	-4.40381	FALSE	79549	olfactory receptor family 6 subfamily J member 1 [Source:HGNC Symbol;Acc:HGNC:14707]	protein_coding
PyrL5n6	MDD	ENSG00000255814	LINC02439	-1.50232	-0.163665	-0.18177	0.856126	0.994538	-4.97844	FALSE	105370016	long intergenic non-protein coding RNA 2439 [Source:HGNC Symbol;Acc:HGNC:53371]	lncRNA
PyrL5n6	MDD	ENSG00000255823		0.773814	-0.373147	-0.709482	0.479653	0.990144	-4.88899	FALSE
PyrL5n6	MDD	ENSG00000255835		2.10045	0.163385	0.262549	0.793431	0.994538	-5.20194	FALSE		novel protein	protein_coding
PyrL5n6	MDD	ENSG00000255836		-2.30577	0.515469	0.496171	0.620848	0.993145	-4.86213	FALSE		M-phase phosphoprotein 8 (MPHOSPH8) pseudogene	processed_pseudogene
PyrL5n6	MDD	ENSG00000255856		-2.93839	-1.44798	-1.41144	0.161177	0.987265	-4.44621	FALSE		novel transcript	lncRNA
PyrL5n6	MDD	ENSG00000255857	PXN-AS1	-0.928829	-0.224575	-0.20998	0.834104	0.994538	-4.92583	FALSE		PXN antisense RNA 1 [Source:HGNC Symbol;Acc:HGNC:44123]	lncRNA
PyrL5n6	MDD	ENSG00000255867	DENND5B-AS1	-1.18353	-0.190579	-0.190566	0.849247	0.994538	-4.94081	FALSE	100874249	DENND5B antisense RNA 1 [Source:HGNC Symbol;Acc:HGNC:42517]	lncRNA
PyrL5n6	MDD	ENSG00000255872		2.61612	-1.08821	-2.27752	0.0248545	0.922782	-3.36633	FALSE		novel transcript	protein_coding
PyrL5n6	MDD	ENSG00000255874	PRECSIT	-3.1092	-0.96299	-0.883732	0.378931	0.989419	-4.7341	FALSE	283487	p53 regulated carcinoma associated Stat3 activating long intergenic non-protein coding transcript [Source:HGNC Symbol;Acc:HGNC:27492]	lncRNA
PyrL5n6	MDD	ENSG00000255910		6.99418	-0.038529	-0.308871	0.758054	0.994393	-6.70479	FALSE		novel transcript	lncRNA
PyrL5n6	MDD	ENSG00000255916		2.39307	-0.734395	-0.993933	0.322621	0.989419	-4.8896	FALSE	101928416	novel transcript	lncRNA
PyrL5n6	MDD	ENSG00000255920	CCND2-AS1	3.27446	-0.456326	-1.2218	0.224615	0.987265	-4.88866	FALSE	103752584	CCND2 antisense RNA 1 [Source:HGNC Symbol;Acc:HGNC:49398]	lncRNA
PyrL5n6	MDD	ENSG00000255929	PIWIL4-AS1	5.69009	-0.211354	-1.1636	0.247316	0.987265	-5.68682	FALSE	105369438	PIWIL4 antisense RNA 1 [Source:HGNC Symbol;Acc:HGNC:55493]	lncRNA
PyrL5n6	MDD	ENSG00000255931		-0.988696	0.705682	0.619053	0.53727	0.993145	-4.84262	FALSE		novel transcript	lncRNA
PyrL5n6	MDD	ENSG00000255946		-1.23218	-1.23724	-1.09203	0.277406	0.989419	-4.64265	FALSE		novel transcript	lncRNA
PyrL5n6	MDD	ENSG00000255964	HSPD1P12	-3.65321	1.40555	1.3166	0.190941	0.987265	-4.50709	FALSE		heat shock protein family D (Hsp60) member 1 pseudogene 12 [Source:HGNC Symbol;Acc:HGNC:35140]	processed_pseudogene
PyrL5n6	MDD	ENSG00000255970	LINC02421	-2.5095	-0.349065	-0.31644	0.752319	0.994393	-4.90203	FALSE	101927901	long intergenic non-protein coding RNA 2421 [Source:HGNC Symbol;Acc:HGNC:53351]	lncRNA
PyrL5n6	MDD	ENSG00000255974	CYP2A6	-0.00922598	0.536016	0.509011	0.61185	0.993145	-4.9143	FALSE	1548	cytochrome P450 family 2 subfamily A member 6 [Source:HGNC Symbol;Acc:HGNC:2610]	protein_coding
PyrL5n6	MDD	ENSG00000255983		-3.35457	0.710232	0.774114	0.440664	0.989419	-4.78659	FALSE		novel transcript	lncRNA
PyrL5n6	MDD	ENSG00000255992		-1.1488	-0.452648	-0.430564	0.667699	0.993145	-4.88616	FALSE		novel transcript	lncRNA
PyrL5n6	MDD	ENSG00000255998	LINC02824	-1.96909	0.475736	0.436183	0.663632	0.993145	-4.88619	FALSE	105370060	long intergenic non-protein coding RNA 2824 [Source:HGNC Symbol;Acc:HGNC:54356]	lncRNA
PyrL5n6	MDD	ENSG00000256001		-2.8681	-0.0313969	-0.0298613	0.976236	0.998399	-4.92154	FALSE	107984450	novel transcript	lncRNA
PyrL5n6	MDD	ENSG00000256008	CABP1-DT	2.98462	0.410383	0.920925	0.359275	0.989419	-5.11784	FALSE		CABP1 divergent transcript [Source:HGNC Symbol;Acc:HGNC:55491]	lncRNA
PyrL5n6	MDD	ENSG00000256025	CACNA1C-AS4	1.31668	-0.417029	-0.503201	0.615914	0.993145	-5.04129	FALSE	100874234	CACNA1C antisense RNA 4 [Source:HGNC Symbol;Acc:HGNC:40116]	lncRNA
PyrL5n6	MDD	ENSG00000256029		-0.0892101	-0.520159	-0.47388	0.636604	0.993145	-4.9067	FALSE		novel protein	protein_coding
PyrL5n6	MDD	ENSG00000256039	LINC02446	-1.52821	0.108618	0.0997756	0.920719	0.995997	-4.94355	FALSE	101060038	long intergenic non-protein coding RNA 2446 [Source:HGNC Symbol;Acc:HGNC:53378]	lncRNA
PyrL5n6	MDD	ENSG00000256041		-4.00329	0.460657	0.427966	0.669583	0.993145	-4.87464	FALSE		pituitary tumor-transforming pseudogene	processed_pseudogene
PyrL5n6	MDD	ENSG00000256043	CTSO	1.26661	-0.0203031	-0.0269821	0.978527	0.998399	-5.13948	FALSE	1519	cathepsin O [Source:HGNC Symbol;Acc:HGNC:2542]	protein_coding
PyrL5n6	MDD	ENSG00000256050		-1.22991	0.0409998	0.0373079	0.970313	0.998363	-4.94106	FALSE
PyrL5n6	MDD	ENSG00000256053	COA8	-0.183215	0.809313	0.807917	0.421029	0.989419	-4.81493	FALSE	84334	cytochrome c oxidase assembly factor 8 [Source:HGNC Symbol;Acc:HGNC:20492]	protein_coding
PyrL5n6	MDD	ENSG00000256060	TRAPPC2B	-1.33199	-2.04022	-1.80937	0.0733557	0.978727	-4.14171	FALSE	10597	trafficking protein particle complex subunit 2B [Source:HGNC Symbol;Acc:HGNC:10710]	protein_coding
PyrL5n6	MDD	ENSG00000256061	DNAAF4	-3.36332	-0.0382555	-0.0383564	0.969479	0.998363	-4.91974	FALSE	161582	dynein axonemal assembly factor 4 [Source:HGNC Symbol;Acc:HGNC:21493]	protein_coding
PyrL5n6	MDD	ENSG00000256069	A2MP1	1.38769	-0.120677	-0.181751	0.856141	0.994538	-5.23097	FALSE		alpha-2-macroglobulin pseudogene 1 [Source:HGNC Symbol;Acc:HGNC:8]	transcribed_unprocessed_pseudogene
PyrL5n6	MDD	ENSG00000256087	ZNF432	4.03383	-0.176745	-0.691055	0.49111	0.992235	-5.61082	FALSE	9668	zinc finger protein 432 [Source:HGNC Symbol;Acc:HGNC:20810]	protein_coding
PyrL5n6	MDD	ENSG00000256092	SBNO1-AS1	-3.72863	1.69383	1.60483	0.111642	0.987265	-4.31024	FALSE	112268105	SBNO1 antisense RNA 1 [Source:HGNC Symbol;Acc:HGNC:54355]	lncRNA
PyrL5n6	MDD	ENSG00000256100		-0.571337	-0.98062	-0.922891	0.358255	0.989419	-4.74658	FALSE		novel transcript	protein_coding
PyrL5n6	MDD	ENSG00000256101		-3.10181	-1.07732	-0.971444	0.333639	0.989419	-4.69544	FALSE		novel transcript	lncRNA
PyrL5n6	MDD	ENSG00000256120	SOX5-AS1	-3.97841	0.600927	0.575805	0.566023	0.993145	-4.83961	FALSE	101928471	SOX5 antisense RNA 1 [Source:HGNC Symbol;Acc:HGNC:53311]	lncRNA
PyrL5n6	MDD	ENSG00000256128	LINC00944	-3.15467	-1.60192	-1.70046	0.09211	0.987265	-4.22568	FALSE		long intergenic non-protein coding RNA 944 [Source:HGNC Symbol;Acc:HGNC:48640]	lncRNA
PyrL5n6	MDD	ENSG00000256149		-0.459565	-0.188194	-0.209482	0.834492	0.994538	-5.00338	FALSE		novel transcript	lncRNA
PyrL5n6	MDD	ENSG00000256150	ITFG2-AS1	4.63963	-0.021435	-0.0920876	0.92681	0.996877	-5.93501	FALSE	283440	ITFG2 antisense RNA 1 [Source:HGNC Symbol;Acc:HGNC:53128]	lncRNA
PyrL5n6	MDD	ENSG00000256162	SMLR1	0.449113	0.915822	1.0289	0.305977	0.989419	-4.72642	FALSE	100507203	small leucine rich protein 1 [Source:HGNC Symbol;Acc:HGNC:44670]	protein_coding
PyrL5n6	MDD	ENSG00000256181		-3.79706	-1.08023	-1.03809	0.301696	0.989419	-4.66159	FALSE		solute carrier (SLC) family 22 (organic anion transporter) pseudogene	unprocessed_pseudogene
PyrL5n6	MDD	ENSG00000256188	TAS2R30	-2.76226	0.47404	0.432563	0.666251	0.993145	-4.87512	FALSE	259293	taste 2 receptor member 30 [Source:HGNC Symbol;Acc:HGNC:19112]	protein_coding
PyrL5n6	MDD	ENSG00000256193	LINC00507	-0.555722	-0.312344	-0.300252	0.764599	0.994393	-4.95711	FALSE	100862680	long intergenic non-protein coding RNA 507 [Source:HGNC Symbol;Acc:HGNC:43558]	lncRNA
PyrL5n6	MDD	ENSG00000256195		-2.38665	-1.46428	-1.64205	0.103676	0.987265	-4.26254	FALSE	101928940	novel transcript	lncRNA
PyrL5n6	MDD	ENSG00000256196		-0.930189	-0.647923	-0.626176	0.532606	0.993145	-4.85163	FALSE		novel transcript	lncRNA
PyrL5n6	MDD	ENSG00000256206		-3.54096	0.148353	0.141039	0.888119	0.995037	-4.91749	FALSE		novel protein	protein_coding
PyrL5n6	MDD	ENSG00000256209		0.958216	1.79208	1.88954	0.0616755	0.971812	-3.99637	FALSE		novel transcript	lncRNA
PyrL5n6	MDD	ENSG00000256223	ZNF10	1.50017	-0.779311	-1.03452	0.303356	0.989419	-4.80981	FALSE	7556	zinc finger protein 10 [Source:HGNC Symbol;Acc:HGNC:12879]	protein_coding
PyrL5n6	MDD	ENSG00000256226		-0.093778	1.52856	1.7067	0.0909389	0.987265	-4.20089	FALSE		novel transcript	lncRNA
PyrL5n6	MDD	ENSG00000256229	ZNF486	-2.9591	0.0311118	0.0297127	0.976355	0.998399	-4.92079	FALSE	90649	zinc finger protein 486 [Source:HGNC Symbol;Acc:HGNC:20807]	protein_coding
PyrL5n6	MDD	ENSG00000256235	SMIM3	-2.03816	0.328501	0.287267	0.774494	0.994393	-4.90326	FALSE	85027	small integral membrane protein 3 [Source:HGNC Symbol;Acc:HGNC:30248]	protein_coding
PyrL5n6	MDD	ENSG00000256237		2.5227	-0.103869	-0.190598	0.849221	0.994538	-5.3397	FALSE		novel transcript	lncRNA
PyrL5n6	MDD	ENSG00000256249		-2.08582	-0.563248	-0.545516	0.586597	0.993145	-4.85232	FALSE		novel transcript	lncRNA
PyrL5n6	MDD	ENSG00000256269	HMBS	-1.972	0.773859	0.663733	0.508368	0.992716	-4.82001	FALSE	3145	hydroxymethylbilane synthase [Source:HGNC Symbol;Acc:HGNC:4982]	protein_coding
PyrL5n6	MDD	ENSG00000256287	LINC02398	5.19417	0.423734	1.9892	0.0493731	0.971812	-4.30144	FALSE		long intergenic non-protein coding RNA 2398 [Source:HGNC Symbol;Acc:HGNC:53325]	lncRNA
PyrL5n6	MDD	ENSG00000256294	ZNF225	1.68118	-0.151434	-0.227165	0.820753	0.994538	-5.17882	FALSE	7768	zinc finger protein 225 [Source:HGNC Symbol;Acc:HGNC:13018]	protein_coding
PyrL5n6	MDD	ENSG00000256311		-0.651528	1.73158	1.80877	0.0734498	0.978727	-4.10683	FALSE		novel transcript	lncRNA
PyrL5n6	MDD	ENSG00000256315	CADM1-AS1	-3.04253	-1.86547	-1.75555	0.0821845	0.979671	-4.19309	FALSE	105369507	CADM1 antisense RNA 1 [Source:HGNC Symbol;Acc:HGNC:56177]	lncRNA
PyrL5n6	MDD	ENSG00000256340	ABCC6P1	-0.360055	-0.334249	-0.333481	0.73946	0.99432	-4.96311	FALSE		ATP binding cassette subfamily C member 6 pseudogene 1 [Source:HGNC Symbol;Acc:HGNC:33352]	transcribed_unprocessed_pseudogene
PyrL5n6	MDD	ENSG00000256343		0.227493	0.79405	0.881714	0.380016	0.989419	-4.80348	FALSE		novel transcript	lncRNA
PyrL5n6	MDD	ENSG00000256362	LINC02375	-3.13435	-0.889894	-0.884171	0.378695	0.989419	-4.73729	FALSE	101927616	long intergenic non-protein coding RNA 2375 [Source:HGNC Symbol;Acc:HGNC:53297]	lncRNA
PyrL5n6	MDD	ENSG00000256377	MRPS35-DT	-3.09764	0.575343	0.521378	0.60324	0.993145	-4.85473	FALSE		MRPS35 divergent transcript [Source:HGNC Symbol;Acc:HGNC:55490]	lncRNA
PyrL5n6	MDD	ENSG00000256389		1.03643	-0.342101	-0.476937	0.634433	0.993145	-5.03684	FALSE	124902888	novel transcript	lncRNA
PyrL5n6	MDD	ENSG00000256407		1.01444	0.453713	0.515755	0.607148	0.993145	-4.99255	FALSE		novel transcript	protein_coding
PyrL5n6	MDD	ENSG00000256417		-0.396257	0.706887	0.822518	0.412712	0.989419	-4.83282	FALSE		novel transcript	lncRNA
PyrL5n6	MDD	ENSG00000256422	LINC02552	1.27399	1.51127	1.75442	0.0823795	0.979671	-4.13566	FALSE		long intergenic non-protein coding RNA 2552 [Source:HGNC Symbol;Acc:HGNC:53587]	lncRNA
PyrL5n6	MDD	ENSG00000256424	LINC02414	-2.75591	0.491274	0.470556	0.638969	0.993145	-4.86947	FALSE		long intergenic non-protein coding RNA 2414 [Source:HGNC Symbol;Acc:HGNC:53343]	lncRNA
PyrL5n6	MDD	ENSG00000256436	TAS2R31	-3.46339	-0.411904	-0.387742	0.69902	0.993145	-4.88345	FALSE	259290	taste 2 receptor member 31 [Source:HGNC Symbol;Acc:HGNC:19113]	protein_coding
PyrL5n6	MDD	ENSG00000256443		4.56132	0.0386003	0.171067	0.864512	0.994538	-5.98095	FALSE		novel transcript	lncRNA
PyrL5n6	MDD	ENSG00000256463	SALL3	-1.10567	-1.7191	-1.59446	0.113945	0.987265	-4.31073	FALSE	27164	spalt like transcription factor 3 [Source:HGNC Symbol;Acc:HGNC:10527]	protein_coding
PyrL5n6	MDD	ENSG00000256469		0.191722	-0.310261	-0.330753	0.741514	0.994393	-4.96985	FALSE		novel transcript	lncRNA
PyrL5n6	MDD	ENSG00000256494	LINC02825	-3.89899	0.399862	0.390998	0.696619	0.993145	-4.88337	FALSE		long intergenic non-protein coding RNA 2825 [Source:HGNC Symbol;Acc:HGNC:27477]	lncRNA
PyrL5n6	MDD	ENSG00000256499	LINC02468	-1.44597	-2.08155	-2.07691	0.0403376	0.965603	-3.85989	FALSE		long intergenic non-protein coding RNA 2468 [Source:HGNC Symbol;Acc:HGNC:53406]	lncRNA
PyrL5n6	MDD	ENSG00000256525	POLG2	2.31826	0.0585712	0.0825477	0.934374	0.997177	-5.1967	FALSE	11232	DNA polymerase gamma 2, accessory subunit [Source:HGNC Symbol;Acc:HGNC:9180]	protein_coding
PyrL5n6	MDD	ENSG00000256533		-3.56807	-0.807507	-0.753866	0.452676	0.989419	-4.78266	FALSE		CCR4 carbon catabolite repression 4-like (S. cerevisiae) (CCRN4L) pseudogene	processed_pseudogene
PyrL5n6	MDD	ENSG00000256537	SMIM10L1	2.60538	0.248341	0.468143	0.640687	0.993145	-5.32333	FALSE	100129361	small integral membrane protein 10 like 1 [Source:HGNC Symbol;Acc:HGNC:49847]	protein_coding
PyrL5n6	MDD	ENSG00000256540	IQSEC3-AS1	0.966052	0.217932	0.254178	0.799872	0.994538	-5.07791	FALSE		IQSEC3 antisense RNA 1 [Source:HGNC Symbol;Acc:HGNC:56002]	lncRNA
PyrL5n6	MDD	ENSG00000256542		-1.2579	-0.268316	-0.225234	0.82225	0.994538	-4.92764	FALSE		novel transcript	lncRNA
PyrL5n6	MDD	ENSG00000256546	LINC02985	-2.40451	0.28977	0.271652	0.786442	0.994538	-4.91099	FALSE	100506691	long intergenic non-protein coding RNA 2985 [Source:HGNC Symbol;Acc:HGNC:56073]	lncRNA
PyrL5n6	MDD	ENSG00000256551	LINC02369	-2.66966	-0.538172	-0.551017	0.582834	0.993145	-4.85843	FALSE		long intergenic non-protein coding RNA 2369 [Source:HGNC Symbol;Acc:HGNC:53292]	lncRNA
PyrL5n6	MDD	ENSG00000256564		-1.54336	0.703997	0.662896	0.508901	0.992716	-4.83213	FALSE		novel transcript	lncRNA
PyrL5n6	MDD	ENSG00000256566		3.59904	-0.101012	-0.301946	0.763312	0.994393	-5.58249	FALSE		novel protein	protein_coding
PyrL5n6	MDD	ENSG00000256568		-2.67983	-0.785105	-0.754816	0.452109	0.989419	-4.79577	FALSE		novel transcript	lncRNA
PyrL5n6	MDD	ENSG00000256574	OR13A1	-3.26577	-0.56466	-0.544755	0.587118	0.993145	-4.84823	FALSE	79290	olfactory receptor family 13 subfamily A member 1 [Source:HGNC Symbol;Acc:HGNC:14772]	protein_coding
PyrL5n6	MDD	ENSG00000256576	LINC02361	0.848053	-0.0974909	-0.118393	0.905991	0.995773	-5.10207	FALSE	100996246	long intergenic non-protein coding RNA 2361 [Source:HGNC Symbol;Acc:HGNC:53283]	lncRNA
PyrL5n6	MDD	ENSG00000256589	ENPP7P5	-1.80176	-1.42988	-1.30837	0.193704	0.987265	-4.51333	FALSE		ectonucleotide pyrophosphatase/phosphodiesterase 7 pseudogene 5 [Source:HGNC Symbol;Acc:HGNC:48688]	unprocessed_pseudogene
PyrL5n6	MDD	ENSG00000256591		5.22709	0.0450893	0.260899	0.794699	0.994538	-6.13329	FALSE		novel transcript	protein_coding
PyrL5n6	MDD	ENSG00000256596		-1.94461	-1.91795	-1.69878	0.0924274	0.987265	-4.23097	FALSE		novel transcript	lncRNA
PyrL5n6	MDD	ENSG00000256597	LINC02393	-3.18764	-2.61397	-2.41798	0.0173912	0.900033	-3.56145	FALSE	400087	long intergenic non-protein coding RNA 2393 [Source:HGNC Symbol;Acc:HGNC:53320]	lncRNA
PyrL5n6	MDD	ENSG00000256612	CYP2B7P	2.49589	0.405288	0.813146	0.418039	0.989419	-5.06154	FALSE		cytochrome P450 family 2 subfamily B member 7, pseudogene [Source:HGNC Symbol;Acc:HGNC:2616]	transcribed_unprocessed_pseudogene
PyrL5n6	MDD	ENSG00000256625		-2.59241	-0.184891	-0.16592	0.868551	0.994538	-4.91417	FALSE		liprin-beta-1-like (PPFIBP1) pseudogene	unprocessed_pseudogene
PyrL5n6	MDD	ENSG00000256632		-1.17185	0.646972	0.627592	0.531682	0.993145	-4.83769	FALSE		novel transcript	lncRNA
PyrL5n6	MDD	ENSG00000256633	PDE2A-AS2	-3.7374	0.887481	0.838337	0.403813	0.989419	-4.75049	FALSE		PDE2A antisense RNA 2 [Source:HGNC Symbol;Acc:HGNC:40434]	lncRNA
PyrL5n6	MDD	ENSG00000256637	LINC01965	1.53969	1.0396	1.30661	0.194302	0.987265	-4.58407	FALSE		long intergenic non-protein coding RNA 1965 [Source:HGNC Symbol;Acc:HGNC:52790]	lncRNA
PyrL5n6	MDD	ENSG00000256646		-3.44804	-1.42138	-1.30722	0.194094	0.987265	-4.51292	FALSE		novel PSMA2 and C7orf25 readthrough	protein_coding
PyrL5n6	MDD	ENSG00000256654		7.04003	0.0427629	0.311737	0.75588	0.994393	-6.74857	FALSE		novel transcript, sense overlapping KCNA1	lncRNA
PyrL5n6	MDD	ENSG00000256661	A2ML1-AS1	-0.34336	1.77221	2.08794	0.0393088	0.962161	-3.80261	FALSE		A2ML1 antisense RNA 1 [Source:HGNC Symbol;Acc:HGNC:41022]	lncRNA
PyrL5n6	MDD	ENSG00000256667	KLRA1P	-0.413269	0.348845	0.387306	0.699342	0.993145	-4.9857	FALSE		killer cell lectin like receptor A1, pseudogene [Source:HGNC Symbol;Acc:HGNC:6372]	transcribed_unprocessed_pseudogene
PyrL5n6	MDD	ENSG00000256683	ZNF350	1.22928	-0.00466961	-0.00621015	0.995057	0.999038	-5.21786	FALSE	59348	zinc finger protein 350 [Source:HGNC Symbol;Acc:HGNC:16656]	protein_coding
PyrL5n6	MDD	ENSG00000256694		-3.68047	-2.19475	-2.06837	0.0411503	0.965674	-3.92055	FALSE		novel transcript	lncRNA
PyrL5n6	MDD	ENSG00000256713	PGA5	-2.89125	1.47066	1.32708	0.187461	0.987265	-4.50073	FALSE	5222	pepsinogen A5 [Source:HGNC Symbol;Acc:HGNC:8887]	protein_coding
PyrL5n6	MDD	ENSG00000256717	LINC02698	2.87552	0.276551	0.530689	0.596794	0.993145	-5.28587	FALSE		long intergenic non-protein coding RNA 2698 [Source:HGNC Symbol;Acc:HGNC:54212]	lncRNA
PyrL5n6	MDD	ENSG00000256721	CACNA1C-IT3	-1.12284	-0.615155	-0.565581	0.572928	0.993145	-4.86369	FALSE		CACNA1C intronic transcript 3 [Source:HGNC Symbol;Acc:HGNC:41314]	lncRNA
PyrL5n6	MDD	ENSG00000256733	LINC02954	-2.10829	0.632928	0.553838	0.580909	0.993145	-4.85158	FALSE		long intergenic non-protein coding RNA 2954 [Source:HGNC Symbol;Acc:HGNC:55972]	lncRNA
PyrL5n6	MDD	ENSG00000256742	KDM2B-DT	0.672903	0.849409	0.949652	0.344547	0.989419	-4.7673	FALSE		KDM2B divergent transcript [Source:HGNC Symbol;Acc:HGNC:53287]	lncRNA
PyrL5n6	MDD	ENSG00000256747		-2.34683	-1.82702	-1.58024	0.117166	0.987265	-4.32734	FALSE		novel transcript	lncRNA
PyrL5n6	MDD	ENSG00000256751	PLBD1-AS1	-2.40162	0.623266	0.637826	0.525024	0.993145	-4.84093	FALSE		PLBD1 antisense RNA 1 [Source:HGNC Symbol;Acc:HGNC:51143]	lncRNA
PyrL5n6	MDD	ENSG00000256762	STH	-2.82499	-0.966661	-0.878688	0.381648	0.989419	-4.7364	FALSE	246744	saitohin [Source:HGNC Symbol;Acc:HGNC:18839]	protein_coding
PyrL5n6	MDD	ENSG00000256771	ZNF253	3.4118	-0.295724	-0.834978	0.405693	0.989419	-5.29589	FALSE	56242	zinc finger protein 253 [Source:HGNC Symbol;Acc:HGNC:13497]	protein_coding
PyrL5n6	MDD	ENSG00000256802		1.35047	-0.590151	-0.718514	0.474093	0.989419	-4.95809	FALSE	100130111	novel transcript, antisense to TJP1	lncRNA
PyrL5n6	MDD	ENSG00000256806	C17orf100	-1.5064	-2.26212	-1.99757	0.0484424	0.971812	-3.95735	FALSE	388327	chromosome 17 open reading frame 100 [Source:HGNC Symbol;Acc:HGNC:34494]	protein_coding
PyrL5n6	MDD	ENSG00000256810		-3.82527	-0.113487	-0.107671	0.91447	0.995773	-4.91628	FALSE		novel transcript	lncRNA
PyrL5n6	MDD	ENSG00000256824		-0.905718	-1.33578	-1.20032	0.23281	0.987265	-4.58047	FALSE		novel transcript, antisense to MACROD1	lncRNA
PyrL5n6	MDD	ENSG00000256825		-2.23866	0.625463	0.551931	0.58221	0.993145	-4.85962	FALSE		novel protein	protein_coding
PyrL5n6	MDD	ENSG00000256847	CCND2P1	-3.9216	2.15476	2.07	0.040994	0.965674	-3.91897	FALSE		cyclin D2 pseudogene 1 [Source:HGNC Symbol;Acc:HGNC:1584]	processed_pseudogene
PyrL5n6	MDD	ENSG00000256862	PARP11-AS1	-1.50215	1.45766	1.46779	0.145256	0.987265	-4.40532	FALSE	105369609	PARP11 antisense RNA 1 [Source:HGNC Symbol;Acc:HGNC:40103]	lncRNA
PyrL5n6	MDD	ENSG00000256870	SLC5A8	1.3395	0.588465	0.87694	0.382592	0.989419	-4.92413	FALSE	160728	solute carrier family 5 member 8 [Source:HGNC Symbol;Acc:HGNC:19119]	protein_coding
PyrL5n6	MDD	ENSG00000256888	LINC02366	0.212085	-0.337645	-0.372816	0.710064	0.993145	-4.99508	FALSE	101928162	long intergenic non-protein coding RNA 2366 [Source:HGNC Symbol;Acc:HGNC:53289]	lncRNA
PyrL5n6	MDD	ENSG00000256915		-3.82465	-1.2541	-1.2907	0.199742	0.987265	-4.52342	FALSE		novel transcript	lncRNA
PyrL5n6	MDD	ENSG00000256925	ADGRA1-AS1	2.00498	0.763204	1.07426	0.285257	0.989419	-4.80501	FALSE		ADGRA1 antisense RNA 1 [Source:HGNC Symbol;Acc:HGNC:49543]	lncRNA
PyrL5n6	MDD	ENSG00000256937	KRT17P8	-3.83058	0.00492303	0.0046184	0.996324	0.999321	-4.91839	FALSE		keratin 17 pseudogene 8 [Source:HGNC Symbol;Acc:HGNC:50726]	processed_pseudogene
PyrL5n6	MDD	ENSG00000256943		-0.214013	0.356987	0.341087	0.733744	0.993222	-4.94524	FALSE		novel transcript	lncRNA
PyrL5n6	MDD	ENSG00000256947		0.301829	1.06039	1.1324	0.260136	0.989419	-4.64259	FALSE		novel transcript	lncRNA
PyrL5n6	MDD	ENSG00000256955		0.26175	1.74968	1.77683	0.0785947	0.979373	-4.1268	FALSE		novel transcript	lncRNA
PyrL5n6	MDD	ENSG00000256966		-3.18249	0.137015	0.128717	0.897837	0.995461	-4.91681	FALSE		novel transcript	protein_coding
PyrL5n6	MDD	ENSG00000256967		-3.68328	-0.402761	-0.366746	0.714573	0.993145	-4.88627	FALSE		novel transcript	lncRNA
PyrL5n6	MDD	ENSG00000256971	LINC00508	-3.17027	-1.36441	-1.26736	0.207928	0.987265	-4.53733	FALSE		long intergenic non-protein coding RNA 508 [Source:HGNC Symbol;Acc:HGNC:43559]	lncRNA
PyrL5n6	MDD	ENSG00000256973		-1.3846	-1.53017	-1.42111	0.158352	0.987265	-4.43932	FALSE		novel transcript	lncRNA
PyrL5n6	MDD	ENSG00000256982		3.36532	0.452817	1.19746	0.233919	0.987265	-4.97667	FALSE		novel transcript	lncRNA
PyrL5n6	MDD	ENSG00000256988		-0.982131	-1.18273	-1.08788	0.279228	0.989419	-4.65656	FALSE		new variant	lncRNA
PyrL5n6	MDD	ENSG00000256995	LINC02955	5.60902	-0.0665538	-0.346616	0.729598	0.993145	-6.25605	FALSE		long intergenic non-protein coding RNA 2955 [Source:HGNC Symbol;Acc:HGNC:55973]	lncRNA
PyrL5n6	MDD	ENSG00000257017	HP	-4.16374	0.618693	0.575932	0.565937	0.993145	-4.83932	FALSE	3240	haptoglobin [Source:HGNC Symbol;Acc:HGNC:5141]	protein_coding
PyrL5n6	MDD	ENSG00000257027		-3.03991	-1.46505	-1.33001	0.186499	0.987265	-4.49884	FALSE		novel transcript	lncRNA
PyrL5n6	MDD	ENSG00000257046	SLCO1B3-SLCO1B7	-3.20157	-1.15176	-1.14391	0.255356	0.989419	-4.61066	FALSE	115072896	SLCO1B3-SLCO1B7 readthrough [Source:HGNC Symbol;Acc:HGNC:54403]	protein_coding
PyrL5n6	MDD	ENSG00000257056	LINC02282	-0.723395	1.16064	1.02183	0.309294	0.989419	-4.67966	FALSE	105370424	long intergenic non-protein coding RNA 2282 [Source:HGNC Symbol;Acc:HGNC:53199]	lncRNA
PyrL5n6	MDD	ENSG00000257057	C11orf97	1.12747	0.0191322	0.02446	0.980534	0.998399	-5.08359	FALSE	643037	chromosome 11 open reading frame 97 [Source:HGNC Symbol;Acc:HGNC:49544]	protein_coding
PyrL5n6	MDD	ENSG00000257060		6.18227	0.0478069	0.285323	0.775979	0.994393	-6.446	FALSE		novel transcript	lncRNA
PyrL5n6	MDD	ENSG00000257062		-3.03694	-2.22491	-2.3432	0.0210711	0.911791	-3.59901	FALSE		novel transcript	protein_coding
PyrL5n6	MDD	ENSG00000257067	LINC02703	-1.04262	-0.0658755	-0.0610911	0.951407	0.997839	-4.93895	FALSE		long intergenic non-protein coding RNA 2703 [Source:HGNC Symbol;Acc:HGNC:54218]	lncRNA
PyrL5n6	MDD	ENSG00000257083		-0.72385	0.318161	0.313267	0.754721	0.994393	-4.92293	FALSE		novel transcript	lncRNA
PyrL5n6	MDD	ENSG00000257093	DENND11	6.59341	-0.0478385	-0.35254	0.725165	0.993145	-6.57721	FALSE	57189	DENN domain containing 11 [Source:HGNC Symbol;Acc:HGNC:29472]	protein_coding
PyrL5n6	MDD	ENSG00000257097	CLIP1-AS1	-3.37783	0.944911	0.876462	0.38285	0.989419	-4.73576	FALSE		CLIP1 antisense RNA 1 [Source:HGNC Symbol;Acc:HGNC:48586]	lncRNA
PyrL5n6	MDD	ENSG00000257103	LSM14A	6.05789	-0.0415456	-0.305264	0.760791	0.994393	-6.40126	FALSE	26065	LSM14A mRNA processing body assembly factor [Source:HGNC Symbol;Acc:HGNC:24489]	protein_coding
PyrL5n6	MDD	ENSG00000257114	LINC02450	-2.10423	1.93182	1.87704	0.0633871	0.971812	-4.07097	FALSE	105369739	long intergenic non-protein coding RNA 2450 [Source:HGNC Symbol;Acc:HGNC:53382]	lncRNA
PyrL5n6	MDD	ENSG00000257122	RRN3P3	0.761467	0.604552	0.800683	0.425187	0.989419	-4.92194	FALSE		RRN3 pseudogene 3 [Source:HGNC Symbol;Acc:HGNC:37620]	transcribed_unprocessed_pseudogene
PyrL5n6	MDD	ENSG00000257126	FOXG1-AS1	3.01704	-0.39466	-0.955045	0.341826	0.989419	-5.15904	FALSE		FOXG1 antisense RNA 1 [Source:HGNC Symbol;Acc:HGNC:50663]	lncRNA
PyrL5n6	MDD	ENSG00000257135	ODC1-DT	-2.40749	-1.0315	-0.90493	0.367647	0.989419	-4.72788	FALSE		ODC1 divergent transcript [Source:HGNC Symbol;Acc:HGNC:54070]	lncRNA
PyrL5n6	MDD	ENSG00000257150	PGAM1P5	0.369408	-0.915416	-1.02176	0.309326	0.989419	-4.73201	FALSE	100132594	phosphoglycerate mutase 1 pseudogene 5 [Source:HGNC Symbol;Acc:HGNC:42452]	transcribed_processed_pseudogene
PyrL5n6	MDD	ENSG00000257164	LINC02451	-2.23705	-0.10472	-0.111624	0.911342	0.995773	-4.94796	FALSE	105369738	long intergenic non-protein coding RNA 2451 [Source:HGNC Symbol;Acc:HGNC:53383]	lncRNA
PyrL5n6	MDD	ENSG00000257165		0.68238	-0.341171	-0.455149	0.649975	0.993145	-5.01697	FALSE		novel transcript	lncRNA
PyrL5n6	MDD	ENSG00000257167	TMPO-AS1	-4.15077	-0.1997	-0.18478	0.853771	0.994538	-4.91032	FALSE	100128191	TMPO antisense RNA 1 [Source:HGNC Symbol;Acc:HGNC:44158]	lncRNA
PyrL5n6	MDD	ENSG00000257169		-2.67216	-0.420497	-0.363881	0.716705	0.993145	-4.88916	FALSE		small nuclear ribonucleoprotein D1 polypeptide 16kDa (SNRPD1) pseudogene	processed_pseudogene
PyrL5n6	MDD	ENSG00000257176		-0.431005	1.61762	1.65677	0.100657	0.987265	-4.25392	FALSE	100506606	novel transcript, antisense to FAR2	lncRNA
PyrL5n6	MDD	ENSG00000257191		-3.74369	-0.0667303	-0.0641006	0.949016	0.997839	-4.91806	FALSE		novel transcript, antisense to SYT1	lncRNA
PyrL5n6	MDD	ENSG00000257194		-3.80655	-1.06785	-1.0014	0.319016	0.989419	-4.67939	FALSE		novel transcript	lncRNA
PyrL5n6	MDD	ENSG00000257218	GATC	1.27836	-0.0355819	-0.0445892	0.964522	0.998032	-5.12735	FALSE	283459	glutamyl-tRNA amidotransferase subunit C [Source:HGNC Symbol;Acc:HGNC:25068]	protein_coding
PyrL5n6	MDD	ENSG00000257219	LNCOG	-2.1009	-1.60472	-1.64006	0.104091	0.987265	-4.26762	FALSE	105369848	lncRNA osteogenesis associated [Source:HGNC Symbol;Acc:HGNC:53336]	lncRNA
PyrL5n6	MDD	ENSG00000257221		-0.224681	0.297873	0.264545	0.791897	0.994538	-4.93158	FALSE		novel transcript, antisense to SELPLG	lncRNA
PyrL5n6	MDD	ENSG00000257228		-3.10132	-0.400376	-0.371852	0.710779	0.993145	-4.89371	FALSE		novel transcript	lncRNA
PyrL5n6	MDD	ENSG00000257239		3.7515	0.178519	0.414001	0.679747	0.993145	-5.55105	FALSE		novel transcript	lncRNA
PyrL5n6	MDD	ENSG00000257242	LINC01619	2.28428	0.753507	1.24531	0.215887	0.987265	-4.68823	FALSE	256021	long intergenic non-protein coding RNA 1619 [Source:HGNC Symbol;Acc:HGNC:27409]	lncRNA
PyrL5n6	MDD	ENSG00000257246	PHB1P19	-1.92529	-1.16317	-1.08428	0.280811	0.989419	-4.64468	FALSE		PHB1 pseudogene 19 [Source:HGNC Symbol;Acc:HGNC:51552]	transcribed_processed_pseudogene
PyrL5n6	MDD	ENSG00000257252		0.514993	-0.70161	-0.803698	0.423452	0.989419	-4.85559	FALSE		novel transcript, antisense to NUDT4	lncRNA
PyrL5n6	MDD	ENSG00000257258		-4.21831	1.71679	1.65118	0.101795	0.987265	-4.27571	FALSE		novel transcript	lncRNA
PyrL5n6	MDD	ENSG00000257261	SLC38A4-AS1	5.78023	-0.295491	-1.58557	0.11595	0.987265	-5.09344	FALSE		SLC38A4 antisense RNA 1 [Source:HGNC Symbol;Acc:HGNC:56178]	lncRNA
PyrL5n6	MDD	ENSG00000257265		-2.69701	-1.0417	-1.00072	0.319345	0.989419	-4.68267	FALSE		novel transcript	lncRNA
PyrL5n6	MDD	ENSG00000257267	ZNF271P	4.40031	-0.447424	-1.73522	0.0857401	0.985304	-4.51111	FALSE	10778	zinc finger protein 271, pseudogene [Source:HGNC Symbol;Acc:HGNC:13065]	transcribed_unitary_pseudogene
PyrL5n6	MDD	ENSG00000257275		-2.64562	0.172152	0.174864	0.861535	0.994538	-4.94188	FALSE		novel transcript, antisense to TCL1A	lncRNA
PyrL5n6	MDD	ENSG00000257277		-3.24603	-1.64955	-1.5902	0.114903	0.987265	-4.32069	FALSE		novel transcript, antisense to ARHGAP15	lncRNA
PyrL5n6	MDD	ENSG00000257279		-2.48736	0.318071	0.277732	0.781783	0.994393	-4.90194	FALSE	100506551	novel transcript	lncRNA
PyrL5n6	MDD	ENSG00000257283		2.31446	0.974891	1.55582	0.122866	0.987265	-4.36831	FALSE	105369911	novel transcript, antisense to RRP12	lncRNA
PyrL5n6	MDD	ENSG00000257285	PRMT5-DT	-1.73128	-2.11316	-2.05477	0.0424723	0.971398	-3.91882	FALSE	101926933	PRMT5 divergent transcript [Source:HGNC Symbol;Acc:HGNC:55482]	lncRNA
PyrL5n6	MDD	ENSG00000257298		-4.16591	0.167758	0.161047	0.872377	0.994538	-4.9125	FALSE		novel transcript, sense intronic to LIMA1	lncRNA
PyrL5n6	MDD	ENSG00000257302	FAHD2P1	-3.41763	1.08557	0.952344	0.343187	0.989419	-4.70227	FALSE		fumarylacetoacetate hydrolase domain containing 2 pseudogene 1 [Source:HGNC Symbol;Acc:HGNC:32441]	processed_pseudogene
PyrL5n6	MDD	ENSG00000257303	CNPY2-AS1	-3.05773	-0.520257	-0.482736	0.630324	0.993145	-4.86411	FALSE		CNPY2 antisense RNA 1 [Source:HGNC Symbol;Acc:HGNC:55480]	lncRNA
PyrL5n6	MDD	ENSG00000257315	ZBED6	0.584972	0.968753	1.2041	0.231355	0.987265	-4.63055	FALSE	100381270	zinc finger BED-type containing 6 [Source:HGNC Symbol;Acc:HGNC:33273]	protein_coding
PyrL5n6	MDD	ENSG00000257319	DBX2-AS1	4.9889	-0.123844	-0.580916	0.562586	0.993145	-5.89238	FALSE		DBX2 antisense RNA 1 [Source:HGNC Symbol;Acc:HGNC:55479]	lncRNA
PyrL5n6	MDD	ENSG00000257322		3.20281	-0.486116	-1.12457	0.263424	0.989419	-5.01547	FALSE		novel transcript, antisense to novel protein	lncRNA
PyrL5n6	MDD	ENSG00000257331	RACGAP1P1	-1.92605	-1.96934	-1.66014	0.099975	0.987265	-4.26634	FALSE		Rac GTPase activating protein 1 pseudogene 1 [Source:HGNC Symbol;Acc:HGNC:24689]	processed_pseudogene
PyrL5n6	MDD	ENSG00000257335	MGAM	2.29347	-0.146548	-0.282917	0.777817	0.994393	-5.24271	FALSE	8972	maltase-glucoamylase [Source:HGNC Symbol;Acc:HGNC:7043]	protein_coding
PyrL5n6	MDD	ENSG00000257337	TNS2-AS1	1.46202	0.75432	1.21059	0.228868	0.987265	-4.66808	FALSE	283335	TNS2 antisense RNA 1 [Source:HGNC Symbol;Acc:HGNC:27464]	lncRNA
PyrL5n6	MDD	ENSG00000257341		-3.18433	-2.71099	-2.53762	0.0126831	0.860028	-3.42249	FALSE		novel protein	protein_coding
PyrL5n6	MDD	ENSG00000257354	MIRLET7IHG	1.36614	-0.0259352	-0.032456	0.974172	0.998399	-5.0494	FALSE	120766144	MIRLET7I host gene [Source:HGNC Symbol;Acc:HGNC:55478]	lncRNA
PyrL5n6	MDD	ENSG00000257365	FNTB	0.382465	0.321058	0.325725	0.745304	0.994393	-5.00919	FALSE	2342	farnesyltransferase, CAAX box, beta [Source:HGNC Symbol;Acc:HGNC:3785]	protein_coding
PyrL5n6	MDD	ENSG00000257365	FNTB	0.382465	0.321058	0.325725	0.745304	0.994393	-5.00919	FALSE	100529261	farnesyltransferase, CAAX box, beta [Source:HGNC Symbol;Acc:HGNC:3785]	protein_coding
PyrL5n6	MDD	ENSG00000257373		-3.82001	1.38052	1.47169	0.1442	0.987265	-4.40502	FALSE		novel transcript	lncRNA
PyrL5n6	MDD	ENSG00000257376		-3.37056	0.0208871	0.0192332	0.984693	0.998399	-4.92062	FALSE		fragile X mental retardation, autosomal homolog 1 (FXR1) pseudogene	processed_pseudogene
PyrL5n6	MDD	ENSG00000257398		1.71416	1.53051	1.93554	0.0557093	0.971812	-3.91838	FALSE		novel transcript	lncRNA
PyrL5n6	MDD	ENSG00000257407		-1.07697	0.777232	0.740239	0.460866	0.989419	-4.84218	FALSE		novel transcript	lncRNA
PyrL5n6	MDD	ENSG00000257433	RPAP3-DT	-2.01481	-2.03297	-1.7895	0.0765197	0.979373	-4.16098	FALSE		RPAP3 divergent transcript [Source:HGNC Symbol;Acc:HGNC:55477]	lncRNA
PyrL5n6	MDD	ENSG00000257434		-0.247238	0.488294	0.474768	0.635973	0.993145	-4.90832	FALSE		novel transcript, antisense to KCNC2	lncRNA
PyrL5n6	MDD	ENSG00000257438		-2.22725	1.30192	1.08934	0.278586	0.989419	-4.63756	FALSE		novel transcript, antisense to NUAK1	lncRNA
PyrL5n6	MDD	ENSG00000257443	LRIG3-DT	0.533975	0.701979	0.844215	0.400537	0.989419	-4.85911	FALSE		LRIG3 divergent transcript [Source:HGNC Symbol;Acc:HGNC:55476]	lncRNA
PyrL5n6	MDD	ENSG00000257452		-1.71434	-0.0439191	-0.0384843	0.969377	0.998363	-4.92998	FALSE		novel transcript, antisense to OAS1, OAS2 and OAS3	lncRNA
PyrL5n6	MDD	ENSG00000257454		-3.49599	-2.32454	-2.39158	0.018619	0.900033	-3.57144	FALSE		novel transcript	lncRNA
PyrL5n6	MDD	ENSG00000257458		-2.44984	0.382966	0.322188	0.747974	0.994393	-4.8981	FALSE		novel transcript, antisense to ANKS1B	lncRNA
PyrL5n6	MDD	ENSG00000257467	PPFIA2-AS1	-0.432104	1.50143	1.57531	0.118301	0.987265	-4.31554	FALSE	102724663	PPFIA2 antisense RNA 1 [Source:HGNC Symbol;Acc:HGNC:53397]	lncRNA
PyrL5n6	MDD	ENSG00000257472		-3.72984	-0.0848181	-0.083293	0.933783	0.997177	-4.91795	FALSE		novel transcript	lncRNA
PyrL5n6	MDD	ENSG00000257474		-3.74519	0.316908	0.299979	0.764807	0.994393	-4.89704	FALSE		novel transcript	lncRNA
PyrL5n6	MDD	ENSG00000257489		-3.43095	-0.170928	-0.165713	0.868713	0.994538	-4.91446	FALSE		TBC1 domain family, member 2B (TBC1D2B) pseudogene	transcribed_unprocessed_pseudogene
PyrL5n6	MDD	ENSG00000257501	PAFAH1B2P2	0.786763	-0.829282	-1.12631	0.262694	0.989419	-4.70587	FALSE	643711	PAFAH1B2 pseudogene 2 [Source:HGNC Symbol;Acc:HGNC:54906]	transcribed_processed_pseudogene
PyrL5n6	MDD	ENSG00000257507	LINC02373	-3.21477	-1.21131	-1.19797	0.233723	0.987265	-4.57833	FALSE		long intergenic non-protein coding RNA 2373 [Source:HGNC Symbol;Acc:HGNC:53295]	lncRNA
PyrL5n6	MDD	ENSG00000257510	LINC02402	-2.98158	1.5729	1.51429	0.133063	0.987265	-4.37489	FALSE		long intergenic non-protein coding RNA 2402 [Source:HGNC Symbol;Acc:HGNC:53329]	lncRNA
PyrL5n6	MDD	ENSG00000257511		-2.58277	0.411341	0.410802	0.682085	0.993145	-4.88061	FALSE		nucleosome assembly protein 1-like 1 (NAP1L1) pseudogene	processed_pseudogene
PyrL5n6	MDD	ENSG00000257513	NPIPB1P	-0.018869	0.634449	0.772791	0.441444	0.989419	-4.81254	FALSE		nuclear pore complex interacting protein family member B1, pseudogene [Source:HGNC Symbol;Acc:HGNC:37452]	transcribed_unprocessed_pseudogene
PyrL5n6	MDD	ENSG00000257522		1.60753	0.900231	1.16818	0.245473	0.987265	-4.68529	FALSE		novel transcript	lncRNA
PyrL5n6	MDD	ENSG00000257524		-0.757744	0.35662	0.341145	0.7337	0.993222	-4.92764	FALSE	30815	ST6 N-acetylgalactosaminide alpha-2,6-sialyltransferase 6 [Source:NCBI gene (formerly Entrezgene);Acc:30815]	protein_coding
PyrL5n6	MDD	ENSG00000257526		-0.622568	0.00842744	0.00880523	0.992992	0.998591	-4.99194	FALSE	105369850	novel transcript	lncRNA
PyrL5n6	MDD	ENSG00000257545		4.38077	-0.20948	-0.831695	0.407535	0.989419	-5.57173	FALSE	100287944	novel transcript, antisense to POLR3B, RFX4 and RIC8B.	lncRNA
PyrL5n6	MDD	ENSG00000257548		-2.19078	-1.91862	-2.01756	0.0462787	0.971812	-3.93016	FALSE		novel transcript, antisense to CRY1	lncRNA
PyrL5n6	MDD	ENSG00000257556	LINC02298	-0.933505	0.143556	0.128159	0.898277	0.995461	-4.94919	FALSE		long intergenic non-protein coding RNA 2298 [Source:HGNC Symbol;Acc:HGNC:53216]	lncRNA
PyrL5n6	MDD	ENSG00000257557	PPP1R12A-AS1	0.829946	0.868125	0.935476	0.351765	0.989419	-4.78176	FALSE		PPP1R12A antisense RNA 1 [Source:HGNC Symbol;Acc:HGNC:51903]	lncRNA
PyrL5n6	MDD	ENSG00000257572	SSBL3P	-2.04015	1.2059	1.06167	0.290906	0.989419	-4.65438	FALSE		small RNA binding exonuclease protection factor La like 3, pseudogene [Source:HGNC Symbol;Acc:HGNC:54984]	processed_pseudogene
PyrL5n6	MDD	ENSG00000257585	LINC00609	2.95566	-0.412738	-0.923111	0.358141	0.989419	-5.10208	FALSE	101101773	long intergenic non-protein coding RNA 609 [Source:HGNC Symbol;Acc:HGNC:43960]	lncRNA
PyrL5n6	MDD	ENSG00000257595	LINC02356	-3.22697	0.366308	0.3813	0.703778	0.993145	-4.89575	FALSE	105369984	long intergenic non-protein coding RNA 2356 [Source:HGNC Symbol;Acc:HGNC:53278]	lncRNA
PyrL5n6	MDD	ENSG00000257599	OVCH1-AS1	-0.127235	0.674127	0.731329	0.466265	0.989419	-4.82712	FALSE		OVCH1 antisense RNA 1 [Source:HGNC Symbol;Acc:HGNC:44484]	lncRNA
PyrL5n6	MDD	ENSG00000257621	PSMA3-AS1	3.55081	-0.0689129	-0.196851	0.844338	0.994538	-5.67193	FALSE	379025	PSMA3 antisense RNA 1 [Source:HGNC Symbol;Acc:HGNC:26445]	lncRNA
PyrL5n6	MDD	ENSG00000257622		-2.12695	0.41617	0.384228	0.701614	0.993145	-4.88962	FALSE		novel transcript	lncRNA
PyrL5n6	MDD	ENSG00000257636	G2E3-AS1	0.0761788	0.544037	0.708678	0.48015	0.990144	-4.91131	FALSE		G2E3 antisense RNA 1 [Source:HGNC Symbol;Acc:HGNC:53463]	lncRNA
PyrL5n6	MDD	ENSG00000257639		-1.07229	0.785689	0.684315	0.495337	0.992672	-4.82478	FALSE		carbonic anhydrase VA, mitochondrial (CA5A) pseudogene	unprocessed_pseudogene
PyrL5n6	MDD	ENSG00000257657		3.48181	-0.46322	-1.20514	0.230952	0.987265	-5.01859	FALSE		novel transcript	lncRNA
PyrL5n6	MDD	ENSG00000257677	LINC02464	2.27636	-0.0678342	-0.125939	0.90003	0.995461	-5.29786	FALSE		long intergenic non-protein coding RNA 2464 [Source:HGNC Symbol;Acc:HGNC:53401]	lncRNA
PyrL5n6	MDD	ENSG00000257680		0.998777	0.210896	0.258932	0.796213	0.994538	-5.13419	FALSE		methionyl aminopeptidase 1 (METAP1) pseudogene	processed_pseudogene
PyrL5n6	MDD	ENSG00000257681		-3.23538	2.4678	2.26281	0.0257791	0.922782	-3.72139	FALSE		novel transcript, antisense to STAB2	lncRNA
PyrL5n6	MDD	ENSG00000257683	LINC02463	-1.37036	-1.34544	-1.45386	0.149072	0.987265	-4.41631	FALSE		long intergenic non-protein coding RNA 2463 [Source:HGNC Symbol;Acc:HGNC:53400]	lncRNA
PyrL5n6	MDD	ENSG00000257698	GIHCG	-1.75599	-0.548825	-0.491853	0.623886	0.993145	-4.86637	FALSE		GIHCG inhibitor of miR-200b/200a/429 expression [Source:HGNC Symbol;Acc:HGNC:52649]	lncRNA
PyrL5n6	MDD	ENSG00000257703		0.0195334	-0.0907127	-0.0994129	0.921007	0.995997	-4.9988	FALSE		novel transcript	lncRNA
PyrL5n6	MDD	ENSG00000257704	INAFM1	0.733508	-0.242952	-0.251642	0.801827	0.994538	-5.0269	FALSE	255783	InaF motif containing 1 [Source:HGNC Symbol;Acc:HGNC:27406]	protein_coding
PyrL5n6	MDD	ENSG00000257711		-3.98396	-1.01307	-0.956946	0.34087	0.989419	-4.70007	FALSE	100505978	novel transcript, antisense to RFX4	lncRNA
PyrL5n6	MDD	ENSG00000257727	CNPY2	0.620613	0.258894	0.282891	0.777837	0.994393	-5.03527	FALSE	10330	canopy FGF signaling regulator 2 [Source:HGNC Symbol;Acc:HGNC:13529]	protein_coding
PyrL5n6	MDD	ENSG00000257729		-0.616146	-2.0354	-2.15315	0.0336778	0.945977	-3.74034	FALSE		novel transcript	lncRNA
PyrL5n6	MDD	ENSG00000257735		4.60227	-0.166226	-0.682581	0.496428	0.992716	-5.71057	FALSE		novel transcript, antisense to ZNF641	lncRNA
PyrL5n6	MDD	ENSG00000257743	MGAM2	-0.270556	-0.871019	-1.0345	0.303365	0.989419	-4.73243	FALSE	93432	maltase-glucoamylase 2 (putative) [Source:HGNC Symbol;Acc:HGNC:28101]	protein_coding
PyrL5n6	MDD	ENSG00000257747	LINC02426	1.04853	0.626905	0.773468	0.441045	0.989419	-4.90125	FALSE	101928449	long intergenic non-protein coding RNA 2426 [Source:HGNC Symbol;Acc:HGNC:53357]	lncRNA
PyrL5n6	MDD	ENSG00000257750	LINC02445	-2.06063	0.040432	0.0355504	0.971711	0.998363	-4.93286	FALSE		long intergenic non-protein coding RNA 2445 [Source:HGNC Symbol;Acc:HGNC:53377]	lncRNA
PyrL5n6	MDD	ENSG00000257756	LINC02386	-1.54893	1.54222	1.61082	0.110327	0.987265	-4.29033	FALSE		long intergenic non-protein coding RNA 2386 [Source:HGNC Symbol;Acc:HGNC:53312]	lncRNA
PyrL5n6	MDD	ENSG00000257759		6.37157	-0.168587	-1.30455	0.194999	0.987265	-5.715	FALSE		novel transcript	lncRNA
PyrL5n6	MDD	ENSG00000257763	OR5BK1P	-2.69669	0.582709	0.515035	0.60765	0.993145	-4.85818	FALSE		olfactory receptor family 5 subfamily BK member 1 pseudogene [Source:HGNC Symbol;Acc:HGNC:14817]	unprocessed_pseudogene
PyrL5n6	MDD	ENSG00000257767		-1.13816	0.724935	0.702733	0.483832	0.990748	-4.84583	FALSE		novel protein	protein_coding
PyrL5n6	MDD	ENSG00000257771	LINC02395	-0.25042	-0.765812	-0.899025	0.370769	0.989419	-4.80006	FALSE	101927292	long intergenic non-protein coding RNA 2395 [Source:HGNC Symbol;Acc:HGNC:53322]	lncRNA
PyrL5n6	MDD	ENSG00000257781		-1.94081	0.937257	0.956436	0.341126	0.989419	-4.72438	FALSE		novel transcript	lncRNA
PyrL5n6	MDD	ENSG00000257784	LINC02400	-2.62414	1.36893	1.22252	0.224345	0.987265	-4.56411	FALSE	101927038	long intergenic non-protein coding RNA 2400 [Source:HGNC Symbol;Acc:HGNC:53327]	lncRNA
PyrL5n6	MDD	ENSG00000257800	FNBP1P1	-2.18259	0.314744	0.270432	0.787378	0.994538	-4.90648	FALSE		formin binding protein 1 pseudogene 1 [Source:HGNC Symbol;Acc:HGNC:44528]	processed_pseudogene
PyrL5n6	MDD	ENSG00000257802	MRS2P2	-3.91393	-0.664615	-0.648371	0.51821	0.992716	-4.81866	FALSE		MRS2 pseudogene 2 [Source:HGNC Symbol;Acc:HGNC:33942]	processed_pseudogene
PyrL5n6	MDD	ENSG00000257815	PRANCR	6.90929	0.227731	1.35774	0.178124	0.987265	-5.80142	FALSE	101928062	progenitor renewal associated non-coding RNA [Source:HGNC Symbol;Acc:HGNC:51126]	lncRNA
PyrL5n6	MDD	ENSG00000257817	TBX3-AS1	-1.46882	-1.93383	-2.23801	0.0274074	0.922782	-3.62804	FALSE		TBX3 antisense RNA 1 [Source:HGNC Symbol;Acc:HGNC:55471]	lncRNA
PyrL5n6	MDD	ENSG00000257818	C1GALT1P1	-3.93754	-0.0259446	-0.0244961	0.980505	0.998399	-4.91852	FALSE		C1GALT1 pseudogene 1 [Source:HGNC Symbol;Acc:HGNC:51614]	processed_pseudogene
PyrL5n6	MDD	ENSG00000257829		-2.53161	-2.18295	-1.89396	0.0610802	0.971812	-4.07177	FALSE		novel transcript, antisense to KRT86	lncRNA
PyrL5n6	MDD	ENSG00000257831		-2.57114	1.31082	1.37103	0.173394	0.987265	-4.47334	FALSE		novel transcript, antisense to HEATR5A	lncRNA
PyrL5n6	MDD	ENSG00000257835		-1.27091	0.151339	0.12588	0.900077	0.995461	-4.92663	FALSE		novel transcript	lncRNA
PyrL5n6	MDD	ENSG00000257838	OTOAP1	-1.25747	-1.01043	-0.963952	0.337363	0.989419	-4.70403	FALSE		OTOA pseudogene 1 [Source:HGNC Symbol;Acc:HGNC:53869]	transcribed_unprocessed_pseudogene
PyrL5n6	MDD	ENSG00000257851	HNRNPA3P10	-0.979984	-0.208092	-0.195997	0.845005	0.994538	-4.93481	FALSE		heterogeneous nuclear ribonucleoprotein A3 pseudogene 10 [Source:HGNC Symbol;Acc:HGNC:48756]	processed_pseudogene
PyrL5n6	MDD	ENSG00000257859	CASC18	3.11661	0.460411	1.06134	0.291057	0.989419	-5.02448	FALSE	101929110	cancer susceptibility 18 [Source:HGNC Symbol;Acc:HGNC:49463]	lncRNA
PyrL5n6	MDD	ENSG00000257869		-1.09055	0.115151	0.128047	0.898365	0.995461	-4.97197	FALSE		novel transcript	lncRNA
PyrL5n6	MDD	ENSG00000257880		-4.04301	1.43177	1.37556	0.171987	0.987265	-4.46986	FALSE		novel transcript, sense intronic to FAM19A2	lncRNA
PyrL5n6	MDD	ENSG00000257883		-0.795642	-0.900332	-0.8623	0.390557	0.989419	-4.76436	FALSE		novel transcript	lncRNA
PyrL5n6	MDD	ENSG00000257890		-1.58314	0.976465	0.86563	0.388736	0.989419	-4.74429	FALSE		novel transcript	lncRNA
PyrL5n6	MDD	ENSG00000257894		2.25226	-0.615261	-1.05096	0.295774	0.989419	-4.89168	FALSE		novel transcript	lncRNA
PyrL5n6	MDD	ENSG00000257896		-3.98466	0.842023	0.825974	0.410758	0.989419	-4.7555	FALSE		La ribonucleoprotein domain family, member 7 (LARP7)	transcribed_unprocessed_pseudogene
PyrL5n6	MDD	ENSG00000257906	LINC02156	-1.5222	0.631434	0.542883	0.588401	0.993145	-4.87294	FALSE		long intergenic non-protein coding RNA 2156 [Source:HGNC Symbol;Acc:HGNC:53017]	lncRNA
PyrL5n6	MDD	ENSG00000257913	DDN-AS1	-0.746762	1.48688	1.56626	0.120404	0.987265	-4.32897	FALSE	105369758	DDN and PRKAG1 antisense RNA 1 [Source:HGNC Symbol;Acc:HGNC:53464]	lncRNA
PyrL5n6	MDD	ENSG00000257920	LINC02409	-4.01196	0.421638	0.409609	0.682957	0.993145	-4.87842	FALSE		long intergenic non-protein coding RNA 2409 [Source:HGNC Symbol;Acc:HGNC:53338]	lncRNA
PyrL5n6	MDD	ENSG00000257923	CUX1	7.31523	0.0131871	0.105198	0.916426	0.995773	-6.87067	FALSE	1523	cut like homeobox 1 [Source:HGNC Symbol;Acc:HGNC:2557]	protein_coding
PyrL5n6	MDD	ENSG00000257924	LINC02416	-3.1354	0.270218	0.253832	0.80014	0.994538	-4.91127	FALSE		long intergenic non-protein coding RNA 2416 [Source:HGNC Symbol;Acc:HGNC:53345]	lncRNA
PyrL5n6	MDD	ENSG00000257925		-1.32551	0.253579	0.231852	0.81712	0.994538	-4.9281	FALSE		novel transcript, antisense to FAM113B	lncRNA
PyrL5n6	MDD	ENSG00000257941		-3.85618	-0.776028	-0.752025	0.453778	0.989419	-4.78346	FALSE		density-regulated protein (DENR) pseudogene	processed_pseudogene
PyrL5n6	MDD	ENSG00000257943		1.80363	-0.110281	-0.186294	0.852586	0.994538	-5.20778	FALSE		novel pseudogene	transcribed_unitary_pseudogene
PyrL5n6	MDD	ENSG00000257950	P2RX5-TAX1BP3	-3.28721	0.776079	0.731664	0.466061	0.989419	-4.79128	FALSE		P2RX5-TAX1BP3 readthrough (NMD candidate) [Source:HGNC Symbol;Acc:HGNC:49191]	protein_coding
PyrL5n6	MDD	ENSG00000257954		-1.7688	1.08143	0.971016	0.333851	0.989419	-4.69853	FALSE		FGFR1 oncogene partner 2 (FGFR1OP2) pseudogene	processed_pseudogene
PyrL5n6	MDD	ENSG00000257957	QRSL1P3	-2.43576	-0.448565	-0.397779	0.691629	0.993145	-4.88357	FALSE		QRSL1 pseudogene 3 [Source:HGNC Symbol;Acc:HGNC:43669]	processed_pseudogene
PyrL5n6	MDD	ENSG00000257986	LINC02306	4.11166	-0.0586862	-0.169069	0.866079	0.994538	-5.80961	FALSE		long intergenic non-protein coding RNA 2306 [Source:HGNC Symbol;Acc:HGNC:53225]	lncRNA
PyrL5n6	MDD	ENSG00000257987	TEX49	-1.99798	0.569012	0.544589	0.587232	0.993145	-4.86275	FALSE	255411	testis expressed 49 [Source:HGNC Symbol;Acc:HGNC:48628]	protein_coding
PyrL5n6	MDD	ENSG00000257997		-3.00356	-0.815698	-0.807249	0.421412	0.989419	-4.77245	FALSE		novel transcript	lncRNA
PyrL5n6	MDD	ENSG00000258010		-1.57814	0.227501	0.199052	0.84262	0.994538	-4.91905	FALSE		novel transcript, antisense to ARNT2	lncRNA
PyrL5n6	MDD	ENSG00000258017		4.26175	-0.0753709	-0.273909	0.784712	0.994538	-5.80441	FALSE		novel transcript, antisense to TUBA1B	lncRNA
PyrL5n6	MDD	ENSG00000258028		2.99378	-0.981047	-1.79612	0.0754529	0.979373	-4.12806	FALSE	107984685	novel transcript	lncRNA
PyrL5n6	MDD	ENSG00000258033	SNX5P2	-3.28841	-0.0854169	-0.0766484	0.939054	0.99737	-4.91901	FALSE		sorting nexin 5 pseudogene 2 [Source:HGNC Symbol;Acc:HGNC:41513]	unprocessed_pseudogene
PyrL5n6	MDD	ENSG00000258035		-3.26008	-2.11706	-1.94743	0.0542488	0.971812	-4.02726	FALSE		novel transcript, antisense to PLXNC1	lncRNA
PyrL5n6	MDD	ENSG00000258038	LINC02327	-0.890868	-1.05002	-1.11156	0.268954	0.989419	-4.64654	FALSE	102724917	long intergenic non-protein coding RNA 2327 [Source:HGNC Symbol;Acc:HGNC:53247]	lncRNA
PyrL5n6	MDD	ENSG00000258039		-2.26826	-1.7075	-1.60478	0.111653	0.987265	-4.30671	FALSE	101928937	novel transcript, antisense & intronic to ANKS1B	lncRNA
PyrL5n6	MDD	ENSG00000258048	PPP1R12A-AS2	0.71624	-0.0299917	-0.0330724	0.973682	0.998399	-5.04716	FALSE		PPP1R12A antisense RNA 2 [Source:HGNC Symbol;Acc:HGNC:55456]	lncRNA
PyrL5n6	MDD	ENSG00000258056	CD63-AS1	-1.74578	-0.880609	-0.731025	0.46645	0.989419	-4.7979	FALSE		CD63 antisense RNA 1 [Source:HGNC Symbol;Acc:HGNC:55455]	lncRNA
PyrL5n6	MDD	ENSG00000258057	BCDIN3D-AS1	-0.54734	0.946202	0.952959	0.342877	0.989419	-4.72767	FALSE	100286844	BCDIN3D antisense RNA 1 [Source:HGNC Symbol;Acc:HGNC:44113]	lncRNA
PyrL5n6	MDD	ENSG00000258066		-2.32733	-0.785645	-0.709142	0.479864	0.990144	-4.80534	FALSE		novel transcript	lncRNA
PyrL5n6	MDD	ENSG00000258072		-3.08369	-0.639428	-0.575436	0.566271	0.993145	-4.84022	FALSE		programmed cell death 2 (PDCD2) pseudogene	processed_pseudogene
PyrL5n6	MDD	ENSG00000258077		3.57357	-0.255132	-0.648567	0.518084	0.992716	-5.44985	FALSE		novel transcript	lncRNA
PyrL5n6	MDD	ENSG00000258081		2.5254	0.117309	0.219982	0.826327	0.994538	-5.35586	FALSE		novel transcript	lncRNA
PyrL5n6	MDD	ENSG00000258084		0.982397	0.81928	0.985085	0.326927	0.989419	-4.77187	FALSE		novel transcript	lncRNA
PyrL5n6	MDD	ENSG00000258098	LINC02286	-3.31609	0.323515	0.337554	0.736397	0.993887	-4.9015	FALSE	105370414	long intergenic non-protein coding RNA 2286 [Source:HGNC Symbol;Acc:HGNC:53203]	lncRNA
PyrL5n6	MDD	ENSG00000258100	LINC02823	-2.91854	0.135596	0.120228	0.904541	0.995773	-4.91838	FALSE		long intergenic non-protein coding RNA 2823 [Source:HGNC Symbol;Acc:HGNC:54354]	lncRNA
PyrL5n6	MDD	ENSG00000258101		-4.1656	0.451281	0.429885	0.668191	0.993145	-4.87437	FALSE		novel transcript, antisense to TUBA1C	lncRNA
PyrL5n6	MDD	ENSG00000258102	MAP1LC3B2	-0.71886	-0.22831	-0.248737	0.804067	0.994538	-4.95357	FALSE	643246	microtubule associated protein 1 light chain 3 beta 2 [Source:HGNC Symbol;Acc:HGNC:34390]	protein_coding
PyrL5n6	MDD	ENSG00000258107		-0.912032	1.10488	1.07705	0.284015	0.989419	-4.65352	FALSE		novel transcript	lncRNA
PyrL5n6	MDD	ENSG00000258108		-3.66773	-0.155706	-0.1724	0.863467	0.994538	-4.92468	FALSE		novel transcript	lncRNA
PyrL5n6	MDD	ENSG00000258114		-2.66997	0.221469	0.230125	0.818458	0.994538	-4.92186	FALSE		novel transcript	lncRNA
PyrL5n6	MDD	ENSG00000258117		0.625389	-0.347479	-0.402791	0.68795	0.993145	-5.02394	FALSE		novel transcript	lncRNA
PyrL5n6	MDD	ENSG00000258119		-1.94943	-1.03001	-0.931622	0.353745	0.989419	-4.72349	FALSE		novel transcript	lncRNA
PyrL5n6	MDD	ENSG00000258123	LINC02444	-1.56668	-0.385581	-0.418609	0.676387	0.993145	-4.91267	FALSE	101928137	long intergenic non-protein coding RNA 2444 [Source:HGNC Symbol;Acc:HGNC:53376]	lncRNA
PyrL5n6	MDD	ENSG00000258131		2.88133	0.602979	1.33911	0.183527	0.987265	-4.74712	FALSE		novel transcript	lncRNA
PyrL5n6	MDD	ENSG00000258134		-3.84565	1.30419	1.18647	0.238209	0.987265	-4.58391	FALSE		WW domain binding protein 2 (WBP2) pseudogene	processed_pseudogene
PyrL5n6	MDD	ENSG00000258137	GPR84-AS1	-2.26601	0.679718	0.681728	0.496965	0.992716	-4.81606	FALSE	102724050	GPR84, ZNF385A, ITGA5 and GTSF1 antisense RNA 1 [Source:HGNC Symbol;Acc:HGNC:56187]	lncRNA
PyrL5n6	MDD	ENSG00000258144	LINC02406	-0.212537	-0.478633	-0.455507	0.649718	0.993145	-4.91059	FALSE	105369730	long intergenic non-protein coding RNA 2406 [Source:HGNC Symbol;Acc:HGNC:53334]	lncRNA
PyrL5n6	MDD	ENSG00000258162		2.53365	0.112171	0.207135	0.83632	0.994538	-5.30397	FALSE		novel transcript, antisense to PPFIA2	lncRNA
PyrL5n6	MDD	ENSG00000258168		3.50611	-0.0347278	-0.0927658	0.926273	0.996877	-5.59464	FALSE		novel transcript, antisense to PTPRB	lncRNA
PyrL5n6	MDD	ENSG00000258170		-3.04363	-2.11143	-1.9445	0.0546059	0.971812	-4.02967	FALSE		novel transcript	lncRNA
PyrL5n6	MDD	ENSG00000258183	LINC02392	-2.94912	-2.92378	-2.94387	0.00401886	0.860028	-2.91329	FALSE		long intergenic non-protein coding RNA 2392 [Source:HGNC Symbol;Acc:HGNC:53319]	lncRNA
PyrL5n6	MDD	ENSG00000258202		-2.92299	-0.122632	-0.12451	0.901158	0.995461	-4.92563	FALSE		pseudogene similar to part of transmembrane and tetratricopeptide repeat containing 1 (TMTC1)	unprocessed_pseudogene
PyrL5n6	MDD	ENSG00000258210		-1.78383	-1.36178	-1.37511	0.172129	0.987265	-4.47069	FALSE		novel transcript	lncRNA
PyrL5n6	MDD	ENSG00000258216		4.61248	0.0682097	0.241607	0.809573	0.994538	-5.92119	FALSE		novel transcript	lncRNA
PyrL5n6	MDD	ENSG00000258220	LINC02424	-2.18222	-0.325198	-0.29199	0.770891	0.994393	-4.90463	FALSE	105369860	long intergenic non-protein coding RNA 2424 [Source:HGNC Symbol;Acc:HGNC:53354]	lncRNA
PyrL5n6	MDD	ENSG00000258230		-2.40065	-0.53717	-0.471463	0.638323	0.993145	-4.87018	FALSE		suppression of tumorigenicity 13 (colon carcinoma) (Hsp70 interacting protein) (ST13) pseudogene	transcribed_processed_pseudogene
PyrL5n6	MDD	ENSG00000258231		-1.45694	-0.796299	-0.871094	0.38576	0.989419	-4.77092	FALSE	100506869	novel transcript	lncRNA
PyrL5n6	MDD	ENSG00000258234		0.630443	-1.33306	-1.40343	0.163544	0.987265	-4.45837	FALSE		novel transcript	lncRNA
PyrL5n6	MDD	ENSG00000258272		-1.5066	0.22142	0.23934	0.811325	0.994538	-4.97769	FALSE		novel transcript	lncRNA
PyrL5n6	MDD	ENSG00000258274	CRADD-AS1	-4.06553	-2.35679	-2.60661	0.010522	0.860028	-3.35376	FALSE	101928731	CRADD antisense RNA 1 [Source:HGNC Symbol;Acc:HGNC:56184]	lncRNA
PyrL5n6	MDD	ENSG00000258279	LINC00592	-2.02735	0.399965	0.34921	0.727656	0.993145	-4.90104	FALSE	283404	long intergenic non-protein coding RNA 592 [Source:HGNC Symbol;Acc:HGNC:27474]	lncRNA
PyrL5n6	MDD	ENSG00000258285	TESC-AS1	-0.365383	-0.938028	-0.899921	0.370294	0.989419	-4.74846	FALSE		TESC antisense RNA 1 (head to head) [Source:HGNC Symbol;Acc:HGNC:51142]	lncRNA
PyrL5n6	MDD	ENSG00000258289	CHURC1	2.73784	0.619278	1.02824	0.306283	0.989419	-4.97612	FALSE	91612	churchill domain containing 1 [Source:HGNC Symbol;Acc:HGNC:20099]	protein_coding
PyrL5n6	MDD	ENSG00000258294		-3.40739	-0.0633592	-0.0618571	0.950798	0.997839	-4.92037	FALSE		novel transcript	lncRNA
PyrL5n6	MDD	ENSG00000258301	VASH1-AS1	0.578538	1.52611	2.06844	0.0411435	0.965674	-3.74619	FALSE	100506603	VASH1 antisense RNA 1 [Source:HGNC Symbol;Acc:HGNC:53215]	lncRNA
PyrL5n6	MDD	ENSG00000258302		3.9978	-0.506639	-1.93835	0.0553607	0.971812	-4.06638	FALSE		novel transcript, antisense to ATP2B1	lncRNA
PyrL5n6	MDD	ENSG00000258312		3.37367	0.224756	0.48784	0.626716	0.993145	-5.43305	FALSE		novel transcript	lncRNA
PyrL5n6	MDD	ENSG00000258342		2.59339	-0.149356	-0.311071	0.756385	0.994393	-5.38545	FALSE		novel transcript, sense overlapping BRMS1L	lncRNA
PyrL5n6	MDD	ENSG00000258343	SNRPF-DT	-1.51017	1.81967	1.99354	0.0488884	0.971812	-3.94848	FALSE	105369921	SNRPF divergent transcript [Source:HGNC Symbol;Acc:HGNC:55452]	lncRNA
PyrL5n6	MDD	ENSG00000258366	RTEL1	1.86735	0.0196772	0.0265286	0.978888	0.998399	-5.21664	FALSE	51750	regulator of telomere elongation helicase 1 [Source:HGNC Symbol;Acc:HGNC:15888]	protein_coding
PyrL5n6	MDD	ENSG00000258375		-3.06943	-0.963422	-0.875084	0.383596	0.989419	-4.73845	FALSE		transmembrane protein 66 (TMEM66) pseudogene	processed_pseudogene
PyrL5n6	MDD	ENSG00000258383		-3.98792	1.6497	1.6356	0.105023	0.987265	-4.28701	FALSE		novel transcript	lncRNA
PyrL5n6	MDD	ENSG00000258384	RCCD1-AS1	-3.8752	-0.593006	-0.562011	0.575348	0.993145	-4.84375	FALSE		RCCD1 and UNC45A antisense RNA 1 [Source:HGNC Symbol;Acc:HGNC:54811]	lncRNA
PyrL5n6	MDD	ENSG00000258386		-0.826709	0.879911	0.853254	0.39553	0.989419	-4.75918	FALSE		novel transcript	lncRNA
PyrL5n6	MDD	ENSG00000258388	PPT2-EGFL8	-1.15395	-0.932981	-0.936911	0.35103	0.989419	-4.73876	FALSE		PPT2-EGFL8 readthrough (NMD candidate) [Source:HGNC Symbol;Acc:HGNC:48343]	protein_coding
PyrL5n6	MDD	ENSG00000258394		3.08675	-0.211696	-0.45147	0.652615	0.993145	-5.34676	FALSE		novel transcript, sense overlapping to a novel protein	lncRNA
PyrL5n6	MDD	ENSG00000258399	MIR493HG	5.66939	0.161926	0.877652	0.382207	0.989419	-5.93732	FALSE		MIR493 cluster host gene [Source:HGNC Symbol;Acc:HGNC:55978]	lncRNA
PyrL5n6	MDD	ENSG00000258402		-1.75691	0.610418	0.583655	0.560749	0.993145	-4.85185	FALSE		novel transcript	lncRNA
PyrL5n6	MDD	ENSG00000258404	LINC02320	2.75299	-0.204809	-0.428756	0.66901	0.993145	-5.4013	FALSE		long intergenic non-protein coding RNA 2320 [Source:HGNC Symbol;Acc:HGNC:53239]	lncRNA
PyrL5n6	MDD	ENSG00000258405	ZNF578	0.688599	0.644221	0.737149	0.462734	0.989419	-4.89985	FALSE	147660	zinc finger protein 578 [Source:HGNC Symbol;Acc:HGNC:26449]	protein_coding
PyrL5n6	MDD	ENSG00000258414		-2.37236	-0.954596	-0.858362	0.392717	0.989419	-4.74448	FALSE
PyrL5n6	MDD	ENSG00000258416		0.781628	-0.930364	-1.18693	0.238027	0.987265	-4.63791	FALSE		novel transcript	lncRNA
PyrL5n6	MDD	ENSG00000258422		0.669237	-2.04818	-2.46643	0.0153237	0.871223	-3.31342	FALSE		novel transcript, antisense to SLC8A3	lncRNA
PyrL5n6	MDD	ENSG00000258426		-3.62913	-0.272386	-0.259071	0.796105	0.994538	-4.90501	FALSE		novel transcript	lncRNA
PyrL5n6	MDD	ENSG00000258429	PDF	-3.54229	0.999236	0.932524	0.353281	0.989419	-4.71184	FALSE	64146	peptide deformylase, mitochondrial [Source:HGNC Symbol;Acc:HGNC:30012]	protein_coding
PyrL5n6	MDD	ENSG00000258441	LINC00641	5.69022	0.0785752	0.517435	0.605979	0.993145	-6.21777	FALSE	283624	long intergenic non-protein coding RNA 641 [Source:HGNC Symbol;Acc:HGNC:27511]	lncRNA
PyrL5n6	MDD	ENSG00000258445	MAD2L1P1	-3.42783	-1.05806	-0.941446	0.348714	0.989419	-4.70724	FALSE		mitotic arrest deficient 2 like 1 pseudogene 1 [Source:HGNC Symbol;Acc:HGNC:20019]	processed_pseudogene
PyrL5n6	MDD	ENSG00000258454		-1.55258	-1.42491	-1.2928	0.199018	0.987265	-4.52387	FALSE		novel transcript, sense overlapping GPATCH2L	lncRNA
PyrL5n6	MDD	ENSG00000258458	OXA1L-DT	0.392588	0.889062	1.01901	0.310624	0.989419	-4.744	FALSE		OXA1L divergent transcript [Source:HGNC Symbol;Acc:HGNC:55448]	lncRNA
PyrL5n6	MDD	ENSG00000258461		-0.93533	0.487209	0.478907	0.633036	0.993145	-4.90524	FALSE		novel transcript	protein_coding
PyrL5n6	MDD	ENSG00000258464		-3.42747	-0.37994	-0.403871	0.687158	0.993145	-4.88601	FALSE	105370409	novel transcript	lncRNA
PyrL5n6	MDD	ENSG00000258465		-0.0452009	0.562513	0.57769	0.564754	0.993145	-4.89263	FALSE		novel protein	protein_coding
PyrL5n6	MDD	ENSG00000258469	CHMP4BP1	-0.741937	-0.679604	-0.623391	0.534428	0.993145	-4.84386	FALSE		charged multivesicular body protein 4B pseudogene 1 [Source:HGNC Symbol;Acc:HGNC:43616]	processed_pseudogene
PyrL5n6	MDD	ENSG00000258471		-3.17617	0.645537	0.681497	0.497111	0.992716	-4.81513	FALSE	101929718	novel transcript, antisense to SLC39A2	lncRNA
PyrL5n6	MDD	ENSG00000258472		3.01057	-0.114696	-0.23139	0.817478	0.994538	-5.29692	FALSE		novel protein	protein_coding
PyrL5n6	MDD	ENSG00000258474	LINC02313	-2.40336	-0.406823	-0.366209	0.714972	0.993145	-4.8975	FALSE		long intergenic non-protein coding RNA 2313 [Source:HGNC Symbol;Acc:HGNC:53232]	lncRNA
PyrL5n6	MDD	ENSG00000258476	LINC02207	-3.59841	-0.888023	-0.845783	0.399665	0.989419	-4.74878	FALSE		long intergenic non-protein coding RNA 2207 [Source:HGNC Symbol;Acc:HGNC:53073]	lncRNA
PyrL5n6	MDD	ENSG00000258483	LINC02251	0.452325	-0.760813	-0.891144	0.374961	0.989419	-4.82018	FALSE	105371008	long intergenic non-protein coding RNA 2251 [Source:HGNC Symbol;Acc:HGNC:53149]	lncRNA
PyrL5n6	MDD	ENSG00000258484	SPESP1	3.20303	0.21832	0.534407	0.59423	0.993145	-5.35013	FALSE	246777	sperm equatorial segment protein 1 [Source:HGNC Symbol;Acc:HGNC:15570]	protein_coding
PyrL5n6	MDD	ENSG00000258485	SRMP2	-1.28875	-1.62869	-1.57879	0.117498	0.987265	-4.31378	FALSE		SRM pseudogene 2 [Source:HGNC Symbol;Acc:HGNC:20034]	processed_pseudogene
PyrL5n6	MDD	ENSG00000258487	LINC02277	-2.53305	1.32638	1.4264	0.156824	0.987265	-4.4358	FALSE		long intergenic non-protein coding RNA 2277 [Source:HGNC Symbol;Acc:HGNC:53193]	lncRNA
PyrL5n6	MDD	ENSG00000258497		-2.2543	-1.29528	-1.38595	0.168802	0.987265	-4.46345	FALSE		novel transcript	lncRNA
PyrL5n6	MDD	ENSG00000258502	LINC02290	-2.27029	-1.93291	-1.80955	0.0733283	0.978727	-4.14214	FALSE	105370540	long intergenic non-protein coding RNA 2290 [Source:HGNC Symbol;Acc:HGNC:53206]	lncRNA
PyrL5n6	MDD	ENSG00000258515		-1.51015	-0.748335	-0.746279	0.457226	0.989419	-4.81607	FALSE		novel transcript, antisense to OSGEP	lncRNA
PyrL5n6	MDD	ENSG00000258516		-2.19701	-0.474352	-0.476178	0.634972	0.993145	-4.88852	FALSE		novel transcript	lncRNA
PyrL5n6	MDD	ENSG00000258517		-3.44191	-0.1434	-0.126108	0.899896	0.995461	-4.91544	FALSE		novel transcript	lncRNA
PyrL5n6	MDD	ENSG00000258520		2.63174	0.189155	0.333919	0.73913	0.994305	-5.28559	FALSE		novel transcript	lncRNA
PyrL5n6	MDD	ENSG00000258526		7.87647	0.144156	1.77111	0.0795469	0.979373	-5.50738	FALSE		novel transcript	lncRNA
PyrL5n6	MDD	ENSG00000258534		-3.69996	-0.887715	-0.852891	0.39573	0.989419	-4.74492	FALSE		novel transcript	lncRNA
PyrL5n6	MDD	ENSG00000258535		-1.31711	-0.552512	-0.611113	0.542492	0.993145	-4.87222	FALSE		novel transcript	lncRNA
PyrL5n6	MDD	ENSG00000258537	FRMD6-AS2	2.73569	-0.155349	-0.407562	0.684454	0.993145	-5.57074	FALSE	145438	FRMD6 antisense RNA 2 [Source:HGNC Symbol;Acc:HGNC:43637]	lncRNA
PyrL5n6	MDD	ENSG00000258537	FRMD6-AS2	2.73569	-0.155349	-0.407562	0.684454	0.993145	-5.57074	FALSE	100874185	FRMD6 antisense RNA 2 [Source:HGNC Symbol;Acc:HGNC:43637]	lncRNA
PyrL5n6	MDD	ENSG00000258537	FRMD6-AS2	2.73569	-0.155349	-0.407562	0.684454	0.993145	-5.57074	FALSE	105370496	FRMD6 antisense RNA 2 [Source:HGNC Symbol;Acc:HGNC:43637]	lncRNA
PyrL5n6	MDD	ENSG00000258539		-0.411797	0.117724	0.122252	0.902941	0.995708	-5.00437	FALSE		novel transcript, METTL10-FAM53B readthrough	protein_coding
PyrL5n6	MDD	ENSG00000258545	RHOXF1-AS1	-1.51019	0.353183	0.344133	0.731459	0.993145	-4.91203	FALSE	101928969	RHOXF1 antisense RNA 1 [Source:HGNC Symbol;Acc:HGNC:51582]	lncRNA
PyrL5n6	MDD	ENSG00000258551		3.32882	0.0973937	0.221789	0.824924	0.994538	-5.58948	FALSE	101926928	cervical cancer-associated transcript 37 [Source:NCBI gene (formerly Entrezgene);Acc:101926928]	lncRNA
PyrL5n6	MDD	ENSG00000258553	PCNX4-DT	-0.562857	-0.960416	-0.917524	0.361045	0.989419	-4.73627	FALSE		PCNX4 divergent transcript [Source:HGNC Symbol;Acc:HGNC:55447]	lncRNA
PyrL5n6	MDD	ENSG00000258558		1.277	0.0357305	0.0481602	0.961683	0.997839	-5.14648	FALSE		novel transcript, antisense to SCFD1	lncRNA
PyrL5n6	MDD	ENSG00000258559		-3.58813	-1.65335	-1.52446	0.130508	0.987265	-4.36881	FALSE		novel transcript, sense overlapping ABCD4	lncRNA
PyrL5n6	MDD	ENSG00000258561		4.40073	0.0260355	0.0939403	0.925342	0.996877	-5.86358	FALSE		novel transcript	lncRNA
PyrL5n6	MDD	ENSG00000258569	VASH1-DT	2.24361	-0.207205	-0.428842	0.668947	0.993145	-5.24395	FALSE		VASH1 divergent transcript [Source:HGNC Symbol;Acc:HGNC:55446]	lncRNA
PyrL5n6	MDD	ENSG00000258583	LINC01500	4.42991	0.0619061	0.198722	0.842878	0.994538	-5.79915	FALSE		long intergenic non-protein coding RNA 1500 [Source:HGNC Symbol;Acc:HGNC:51166]	lncRNA
PyrL5n6	MDD	ENSG00000258590	NBEAP1	-0.837566	0.226276	0.217878	0.827962	0.994538	-4.9505	FALSE		neurobeachin pseudogene 1 [Source:HGNC Symbol;Acc:HGNC:1007]	transcribed_unprocessed_pseudogene
PyrL5n6	MDD	ENSG00000258603		4.35555	0.000170791	0.000610272	0.999514	0.999756	-5.82027	FALSE		novel transcript, antisense to ACOT6	lncRNA
PyrL5n6	MDD	ENSG00000258609	LINC-ROR	-3.77791	0.743167	0.742122	0.459729	0.989419	-4.7894	FALSE	100885779	long intergenic non-protein coding RNA, regulator of reprogramming [Source:HGNC Symbol;Acc:HGNC:43773]	lncRNA
PyrL5n6	MDD	ENSG00000258611	YBX2P2	-2.916	0.280722	0.245216	0.806785	0.994538	-4.90715	FALSE		YBX2 pseudogene 2 [Source:HGNC Symbol;Acc:HGNC:54721]	transcribed_processed_pseudogene
PyrL5n6	MDD	ENSG00000258628	RHPN2P1	-1.25791	-3.36075	-4.22488	5.23272e-05	0.243376	-0.190773	FALSE		rhophilin Rho GTPase binding protein 2 pseudogene 1 [Source:HGNC Symbol;Acc:HGNC:37708]	unprocessed_pseudogene
PyrL5n6	MDD	ENSG00000258630	LINC02292	-3.65195	-0.671203	-0.637988	0.524919	0.993145	-4.82106	FALSE	101929080	long intergenic non-protein coding RNA 2292 [Source:HGNC Symbol;Acc:HGNC:53208]	lncRNA
PyrL5n6	MDD	ENSG00000258631		5.54504	-0.145127	-0.640675	0.523179	0.993145	-6.11669	FALSE		novel transcript	lncRNA
PyrL5n6	MDD	ENSG00000258634		-2.02804	-0.18846	-0.169821	0.865489	0.994538	-4.92127	FALSE		novel transcript, antisense to ALX3	lncRNA
PyrL5n6	MDD	ENSG00000258636	LRFN5-DT	-0.418886	0.645137	0.640774	0.523115	0.993145	-4.87924	FALSE	124907392	LRFN5 divergent transcript [Source:HGNC Symbol;Acc:HGNC:55444]	lncRNA
PyrL5n6	MDD	ENSG00000258643	BCL2L2-PABPN1	2.36762	0.547389	1.10745	0.270718	0.989419	-4.8758	FALSE	100529063	BCL2L2-PABPN1 readthrough [Source:HGNC Symbol;Acc:HGNC:42959]	protein_coding
PyrL5n6	MDD	ENSG00000258647	LINC00930	-3.56099	0.221883	0.206991	0.836432	0.994538	-4.9083	FALSE		long intergenic non-protein coding RNA 930 [Source:HGNC Symbol;Acc:HGNC:48620]	lncRNA
PyrL5n6	MDD	ENSG00000258648	UBE2CP1	-3.53397	0.303897	0.292301	0.770654	0.994393	-4.89919	FALSE		ubiquitin conjugating enzyme E2 C pseudogene 1 [Source:HGNC Symbol;Acc:HGNC:19670]	processed_pseudogene
PyrL5n6	MDD	ENSG00000258649		-0.540096	-0.357676	-0.344839	0.73093	0.993145	-4.93587	FALSE		novel transcript	lncRNA
PyrL5n6	MDD	ENSG00000258655	ARHGAP5-AS1	-3.32261	0.902542	0.816715	0.416006	0.989419	-4.76015	FALSE		ARHGAP5 antisense RNA 1 (head to head) [Source:HGNC Symbol;Acc:HGNC:20279]	lncRNA
PyrL5n6	MDD	ENSG00000258657		-2.39651	-1.41738	-1.45853	0.147786	0.987265	-4.41282	FALSE		novel transcript, antisense to GZMB	lncRNA
PyrL5n6	MDD	ENSG00000258658	TOMM20L-DT	-0.0936519	-1.21652	-1.3711	0.173369	0.987265	-4.47859	FALSE		TOMM20L divergent transcript [Source:HGNC Symbol;Acc:HGNC:55443]	lncRNA
PyrL5n6	MDD	ENSG00000258670		-2.97367	-1.53338	-1.4923	0.138726	0.987265	-4.38971	FALSE		novel transcript, antisense to C14orf39	lncRNA
PyrL5n6	MDD	ENSG00000258673	LINC01397	-3.52276	0.173644	0.164472	0.869687	0.994538	-4.91428	FALSE	104355139	long intergenic non-protein coding RNA 1397 [Source:HGNC Symbol;Acc:HGNC:50677]	lncRNA
PyrL5n6	MDD	ENSG00000258674		-2.61267	0.859651	0.728427	0.468031	0.989419	-4.79351	FALSE		novel protein	protein_coding
PyrL5n6	MDD	ENSG00000258676		0.457022	1.19112	1.20184	0.232226	0.987265	-4.6162	FALSE		novel transcript	lncRNA
PyrL5n6	MDD	ENSG00000258677		-1.47217	0.165752	0.148024	0.882618	0.994804	-4.92789	FALSE		novel protein, UBE2W-STAU2 readthrough	protein_coding
PyrL5n6	MDD	ENSG00000258679		-0.373319	0.423811	0.444342	0.657742	0.993145	-4.92301	FALSE		novel YWHA pseudogene	transcribed_processed_pseudogene
PyrL5n6	MDD	ENSG00000258689	LINC01269	-3.63108	0.533459	0.51224	0.609597	0.993145	-4.85706	FALSE	103695436	long intergenic non-protein coding RNA 1269 [Source:HGNC Symbol;Acc:HGNC:50325]	lncRNA
PyrL5n6	MDD	ENSG00000258694	LINC02319	-3.797	0.238607	0.240969	0.810066	0.994538	-4.90511	FALSE		long intergenic non-protein coding RNA 2319 [Source:HGNC Symbol;Acc:HGNC:53238]	lncRNA
PyrL5n6	MDD	ENSG00000258700	LINC00871	3.46091	-0.187416	-0.421794	0.674069	0.993145	-5.52566	FALSE	100506412	long intergenic non-protein coding RNA 871 [Source:HGNC Symbol;Acc:HGNC:47038]	lncRNA
PyrL5n6	MDD	ENSG00000258702		3.19412	0.970897	2.08433	0.0396434	0.962161	-3.69492	FALSE		novel transcript	lncRNA
PyrL5n6	MDD	ENSG00000258704	SRP54-AS1	3.8777	-0.131983	-0.417103	0.677485	0.993145	-5.5877	FALSE		SRP54 antisense RNA 1 [Source:HGNC Symbol;Acc:HGNC:50643]	transcribed_unitary_pseudogene
PyrL5n6	MDD	ENSG00000258710	LINC01193	-2.12678	0.490961	0.520153	0.604091	0.993145	-4.87229	FALSE	348120	long intergenic non-protein coding RNA 1193 [Source:HGNC Symbol;Acc:HGNC:28003]	lncRNA
PyrL5n6	MDD	ENSG00000258710	LINC01193	-2.12678	0.490961	0.520153	0.604091	0.993145	-4.87229	FALSE	124905510	long intergenic non-protein coding RNA 1193 [Source:HGNC Symbol;Acc:HGNC:28003]	lncRNA
PyrL5n6	MDD	ENSG00000258710	LINC01193	-2.12678	0.490961	0.520153	0.604091	0.993145	-4.87229	FALSE	124907497	long intergenic non-protein coding RNA 1193 [Source:HGNC Symbol;Acc:HGNC:28003]	lncRNA
PyrL5n6	MDD	ENSG00000258711		-3.44412	0.878447	0.82907	0.409012	0.989419	-4.75575	FALSE		novel transcript	lncRNA
PyrL5n6	MDD	ENSG00000258716		-2.40036	0.0888316	0.0787552	0.937383	0.997177	-4.92416	FALSE	105370622	novel transcript, antisense to TTC7B	lncRNA
PyrL5n6	MDD	ENSG00000258724	PINX1	4.85544	-0.605126	-3.21089	0.00177301	0.748975	-1.39667	FALSE	54984	PIN2 (TERF1) interacting telomerase inhibitor 1 [Source:HGNC Symbol;Acc:HGNC:30046]	protein_coding
PyrL5n6	MDD	ENSG00000258725	PRC1-AS1	-3.06172	0.180032	0.166183	0.868344	0.994538	-4.91475	FALSE	100507118	PRC1 antisense RNA 1 [Source:HGNC Symbol;Acc:HGNC:48587]	lncRNA
PyrL5n6	MDD	ENSG00000258730	ITPK1-AS1	1.01463	-0.444226	-0.54363	0.58789	0.993145	-5.02991	FALSE	319085	ITPK1 antisense RNA 1 [Source:HGNC Symbol;Acc:HGNC:20132]	lncRNA
PyrL5n6	MDD	ENSG00000258731	DDHD1-DT	-3.34841	-0.904895	-0.846697	0.399158	0.989419	-4.74919	FALSE	101927620	DDHD1 divergent transcript [Source:HGNC Symbol;Acc:HGNC:55441]	lncRNA
PyrL5n6	MDD	ENSG00000258733	LINC02328	3.04922	-0.0250262	-0.0549759	0.956266	0.997839	-5.43642	FALSE		long intergenic non-protein coding RNA 2328 [Source:HGNC Symbol;Acc:HGNC:53248]	lncRNA
PyrL5n6	MDD	ENSG00000258735	PPP1R13B-DT	-2.33756	-0.941429	-0.827319	0.409999	0.989419	-4.75924	FALSE	145216	PPP1R13B divergent transcript [Source:HGNC Symbol;Acc:HGNC:27069]	lncRNA
PyrL5n6	MDD	ENSG00000258740		-3.08871	-0.495166	-0.480304	0.632046	0.993145	-4.86835	FALSE		novel transcript	lncRNA
PyrL5n6	MDD	ENSG00000258741	H2AZ2P1	-3.04776	0.00780925	0.00675598	0.994623	0.999027	-4.92022	FALSE		H2AZ2 pseudogene 1 [Source:HGNC Symbol;Acc:HGNC:31026]	transcribed_processed_pseudogene
PyrL5n6	MDD	ENSG00000258743	LINC02301	1.51459	0.4615	0.598	0.551173	0.993145	-5.02072	FALSE	101928599	long intergenic non-protein coding RNA 2301 [Source:HGNC Symbol;Acc:HGNC:53220]	lncRNA
PyrL5n6	MDD	ENSG00000258744		-0.971696	0.580685	0.6945	0.488957	0.991967	-4.84429	FALSE		novel transcript, antisense to CMA1	lncRNA
PyrL5n6	MDD	ENSG00000258747		-0.920644	-0.176315	-0.181277	0.856512	0.994538	-4.94216	FALSE	105370473	novel transcript, antisense to FSCB	lncRNA
PyrL5n6	MDD	ENSG00000258751		1.92299	-0.150043	-0.222736	0.824189	0.994538	-5.14748	FALSE		novel transcript	lncRNA
PyrL5n6	MDD	ENSG00000258752		-3.21777	0.889403	0.782224	0.435905	0.989419	-4.77295	FALSE		novel transcript, antisense to FOXN3	lncRNA
PyrL5n6	MDD	ENSG00000258754	LINC01579	4.36288	0.0640007	0.241837	0.809395	0.994538	-5.90745	FALSE		long intergenic non-protein coding RNA 1579 [Source:HGNC Symbol;Acc:HGNC:27519]	lncRNA
PyrL5n6	MDD	ENSG00000258760		-1.548	-0.849417	-0.757515	0.450498	0.989419	-4.80725	FALSE		novel transcript	lncRNA
PyrL5n6	MDD	ENSG00000258763		1.15024	0.0746391	0.110357	0.912344	0.995773	-5.13562	FALSE		novel transcript, antisense to OR2AP1, OR6C4, OR6C68 & OR6C2	lncRNA
PyrL5n6	MDD	ENSG00000258766	DIO2-AS1	2.91193	0.281576	0.551272	0.58266	0.993145	-5.30256	FALSE	100628307	DIO2 antisense RNA 1 [Source:HGNC Symbol;Acc:HGNC:44153]	lncRNA
PyrL5n6	MDD	ENSG00000258768		-1.74194	-0.773741	-0.683023	0.49615	0.992716	-4.81245	FALSE		novel transcript	lncRNA
PyrL5n6	MDD	ENSG00000258770	LINC02330	-3.038	0.559238	0.533688	0.594726	0.993145	-4.85571	FALSE	105370611	long intergenic non-protein coding RNA 2330 [Source:HGNC Symbol;Acc:HGNC:53250]	lncRNA
PyrL5n6	MDD	ENSG00000258777	HIF1A-AS1	-3.07499	0.572829	0.54407	0.587588	0.993145	-4.85185	FALSE		HIF1A antisense RNA 1 [Source:HGNC Symbol;Acc:HGNC:43014]	lncRNA
PyrL5n6	MDD	ENSG00000258779	LINC01568	-3.30832	1.0019	0.927244	0.356002	0.989419	-4.71449	FALSE	100506172	long intergenic non-protein coding RNA 1568 [Source:HGNC Symbol;Acc:HGNC:51371]	lncRNA
PyrL5n6	MDD	ENSG00000258783	KRT18P6	-3.67333	-1.25091	-1.21467	0.227312	0.987265	-4.56786	FALSE		keratin 18 pseudogene 6 [Source:HGNC Symbol;Acc:HGNC:20280]	processed_pseudogene
PyrL5n6	MDD	ENSG00000258784		-0.0488058	-1.77693	-1.84423	0.0680684	0.975012	-4.05439	FALSE		novel transcript	lncRNA
PyrL5n6	MDD	ENSG00000258791	LINC00520	-1.19614	0.0162961	0.014741	0.988268	0.998399	-4.95109	FALSE	645687	long intergenic non-protein coding RNA 520 [Source:HGNC Symbol;Acc:HGNC:19843]	lncRNA
PyrL5n6	MDD	ENSG00000258807		0.942485	-2.11703	-2.7697	0.00667358	0.860028	-2.82881	FALSE		novel transcript	lncRNA
PyrL5n6	MDD	ENSG00000258808		-4.0959	-1.1877	-1.17175	0.244042	0.987265	-4.5921	FALSE
PyrL5n6	MDD	ENSG00000258815	LINC02820	-3.62375	-0.491909	-0.478665	0.633207	0.993145	-4.86662	FALSE		long intergenic non-protein coding RNA 2820 [Source:HGNC Symbol;Acc:HGNC:54351]	lncRNA
PyrL5n6	MDD	ENSG00000258829		-3.18984	0.180609	0.159386	0.873682	0.994538	-4.91377	FALSE		novel transcript, antisense to NRXN3	lncRNA
PyrL5n6	MDD	ENSG00000258830		-2.64355	0.114552	0.102485	0.918574	0.995773	-4.92442	FALSE		novel protein	protein_coding
PyrL5n6	MDD	ENSG00000258839	MC1R	-1.667	-1.04216	-0.93406	0.352492	0.989419	-4.71536	FALSE	4157	melanocortin 1 receptor [Source:HGNC Symbol;Acc:HGNC:6929]	protein_coding
PyrL5n6	MDD	ENSG00000258844		-2.58435	0.71447	0.679013	0.498677	0.992716	-4.81578	FALSE		novel transcript	lncRNA
PyrL5n6	MDD	ENSG00000258847		0.983271	-0.0862411	-0.106064	0.915741	0.995773	-5.09526	FALSE		novel transcript	lncRNA
PyrL5n6	MDD	ENSG00000258851		-2.37155	1.76733	1.529	0.129377	0.987265	-4.36398	FALSE		novel transcript, antisense to BAG5	lncRNA
PyrL5n6	MDD	ENSG00000258859	LINC02296	2.99415	0.0312323	0.0575057	0.954256	0.997839	-5.42466	FALSE		long intergenic non-protein coding RNA 2296 [Source:HGNC Symbol;Acc:HGNC:53212]	lncRNA
PyrL5n6	MDD	ENSG00000258861		1.92121	0.359178	0.521312	0.603286	0.993145	-5.11612	FALSE
PyrL5n6	MDD	ENSG00000258864		-0.279488	-0.574113	-0.537668	0.591984	0.993145	-4.89578	FALSE		novel protein	protein_coding
PyrL5n6	MDD	ENSG00000258867	HISLA	-0.163129	-0.991314	-1.03925	0.301161	0.989419	-4.69665	FALSE	283587	HIF1A stabilizing long noncoding RNA [Source:HGNC Symbol;Acc:HGNC:49467]	lncRNA
PyrL5n6	MDD	ENSG00000258868		-3.38462	-0.176803	-0.174849	0.861547	0.994538	-4.91397	FALSE		novel transcript	lncRNA
PyrL5n6	MDD	ENSG00000258869	LINC02312	-3.69548	0.845644	0.8776	0.382235	0.989419	-4.74186	FALSE	100132612	long intergenic non-protein coding RNA 2312 [Source:HGNC Symbol;Acc:HGNC:53231]	lncRNA
PyrL5n6	MDD	ENSG00000258871		-1.20222	0.58991	0.618228	0.537811	0.993145	-4.86808	FALSE		novel transcript	lncRNA
PyrL5n6	MDD	ENSG00000258875		-3.87653	-0.749073	-0.712863	0.477568	0.990144	-4.79704	FALSE		novel transcript, antisense to GPR68	lncRNA
PyrL5n6	MDD	ENSG00000258881		2.065	0.140018	0.235469	0.814319	0.994538	-5.20972	FALSE		novel protein	protein_coding
PyrL5n6	MDD	ENSG00000258883	NBEAP4	-2.72596	-0.56885	-0.514742	0.607854	0.993145	-4.85777	FALSE		neurobeachin pseudogene 4 [Source:HGNC Symbol;Acc:HGNC:40009]	unprocessed_pseudogene
PyrL5n6	MDD	ENSG00000258890	CEP95	5.27066	-0.184497	-1.00042	0.319486	0.989419	-5.75053	FALSE	90799	centrosomal protein 95 [Source:HGNC Symbol;Acc:HGNC:25141]	protein_coding
PyrL5n6	MDD	ENSG00000258891		-3.26898	0.165919	0.154576	0.877463	0.994804	-4.91317	FALSE		novel transcript, antisense to ZNF410	lncRNA
PyrL5n6	MDD	ENSG00000258902		1.18366	-1.9649	-2.74642	0.00713001	0.860028	-2.73911	FALSE		novel transcript	lncRNA
PyrL5n6	MDD	ENSG00000258903		-2.74088	-0.304596	-0.268707	0.788701	0.994538	-4.90182	FALSE		novel transcript	lncRNA
PyrL5n6	MDD	ENSG00000258910	LINC01956	-2.01728	-0.25853	-0.271786	0.786339	0.994538	-4.95239	FALSE		long intergenic non-protein coding RNA 1956 [Source:HGNC Symbol;Acc:HGNC:52777]	lncRNA
PyrL5n6	MDD	ENSG00000258913	LINC02691	3.13981	0.475064	0.954554	0.342073	0.989419	-5.13982	FALSE	145195	long intergenic non-protein coding RNA 2691 [Source:HGNC Symbol;Acc:HGNC:20358]	lncRNA
PyrL5n6	MDD	ENSG00000258918		-2.09194	-1.17431	-1.2411	0.217431	0.987265	-4.55751	FALSE		novel transcript	lncRNA
PyrL5n6	MDD	ENSG00000258919		-3.23128	-1.2628	-1.17311	0.2435	0.987265	-4.59139	FALSE		novel transcript	lncRNA
PyrL5n6	MDD	ENSG00000258927		-3.22067	1.292	1.2207	0.22503	0.987265	-4.56606	FALSE		novel transcript	lncRNA
PyrL5n6	MDD	ENSG00000258932	MIR3171HG	3.14513	-0.13488	-0.289306	0.772938	0.994393	-5.50702	FALSE	728755	MIR3171 host gene [Source:HGNC Symbol;Acc:HGNC:56193]	transcribed_processed_pseudogene
PyrL5n6	MDD	ENSG00000258938		-1.59335	-1.90958	-1.9515	0.0537558	0.971812	-4.01292	FALSE		novel transcript, antisense to BRMS1L	lncRNA
PyrL5n6	MDD	ENSG00000258942		-1.83269	-0.882039	-0.803044	0.423827	0.989419	-4.77341	FALSE		novel transcript	lncRNA
PyrL5n6	MDD	ENSG00000258947	TUBB3	2.19522	-0.492263	-0.905305	0.36745	0.989419	-5.04039	FALSE	10381	tubulin beta 3 class III [Source:HGNC Symbol;Acc:HGNC:20772]	protein_coding
PyrL5n6	MDD	ENSG00000258951	KRT18P7	-3.50519	-1.13305	-1.06509	0.289363	0.989419	-4.6488	FALSE		keratin 18 pseudogene 7 [Source:HGNC Symbol;Acc:HGNC:20283]	processed_pseudogene
PyrL5n6	MDD	ENSG00000258955	LINC00519	-2.2795	3.01045	2.88105	0.00483742	0.860028	-2.97029	FALSE		long intergenic non-protein coding RNA 519 [Source:HGNC Symbol;Acc:HGNC:19838]	lncRNA
PyrL5n6	MDD	ENSG00000258957	GALNT16-AS1	-3.44615	0.506864	0.489046	0.625865	0.993145	-4.86329	FALSE	105370550	GALNT16 and EXD2 antisense RNA 1 [Source:HGNC Symbol;Acc:HGNC:55435]	lncRNA
PyrL5n6	MDD	ENSG00000258968		-3.95484	0.177374	0.167871	0.867019	0.994538	-4.91196	FALSE		intraflagellar transport 20 homolog (Chlamydomonas) (IFT20) pseudogene	processed_pseudogene
PyrL5n6	MDD	ENSG00000258969	LINC02307	2.35641	-0.199825	-0.2371	0.813222	0.994538	-5.30794	FALSE		long intergenic non-protein coding RNA 2307 [Source:HGNC Symbol;Acc:HGNC:53226]	lncRNA
PyrL5n6	MDD	ENSG00000258975		-3.44722	-1.26898	-1.20097	0.232562	0.987265	-4.57629	FALSE		novel transcript	lncRNA
PyrL5n6	MDD	ENSG00000258979	LINC02299	-0.86338	0.288293	0.326177	0.744963	0.994393	-4.97219	FALSE	105370646	long intergenic non-protein coding RNA 2299 [Source:HGNC Symbol;Acc:HGNC:53218]	lncRNA
PyrL5n6	MDD	ENSG00000258982		0.503791	0.525607	0.606564	0.545496	0.993145	-4.93686	FALSE		novel transcript, antisense to YY1	lncRNA
PyrL5n6	MDD	ENSG00000258984	UBE2F-SCLY	1.5106	1.03172	1.41594	0.159858	0.987265	-4.48418	FALSE		UBE2F-SCLY readthrough (NMD candidate) [Source:HGNC Symbol;Acc:HGNC:48339]	protein_coding
PyrL5n6	MDD	ENSG00000258986	TMEM179	6.33849	0.517542	3.68095	0.000374439	0.582372	-0.256714	FALSE	388021	transmembrane protein 179 [Source:HGNC Symbol;Acc:HGNC:20137]	protein_coding
PyrL5n6	MDD	ENSG00000258994	LINC02309	-2.09751	-1.61283	-1.61437	0.109554	0.987265	-4.29607	FALSE		long intergenic non-protein coding RNA 2309 [Source:HGNC Symbol;Acc:HGNC:53228]	lncRNA
PyrL5n6	MDD	ENSG00000259026		-4.1053	-0.675777	-0.656382	0.513065	0.992716	-4.81586	FALSE		novel transcript	lncRNA
PyrL5n6	MDD	ENSG00000259030	FPGT-TNNI3K	-2.12512	-1.95715	-1.71921	0.0886267	0.987265	-4.21561	FALSE	100526835	FPGT-TNNI3K readthrough [Source:HGNC Symbol;Acc:HGNC:42952]	protein_coding
PyrL5n6	MDD	ENSG00000259033		-0.467304	-0.937243	-0.980051	0.329393	0.989419	-4.72864	FALSE		novel transcript	lncRNA
PyrL5n6	MDD	ENSG00000259035		2.92547	0.179142	0.350829	0.726445	0.993145	-5.50029	FALSE		novel transcript	lncRNA
PyrL5n6	MDD	ENSG00000259040	BLOC1S5-TXNDC5	3.27424	-0.0120469	-0.030812	0.97548	0.998399	-5.5023	FALSE		BLOC1S5-TXNDC5 readthrough (NMD candidate) [Source:HGNC Symbol;Acc:HGNC:42001]	protein_coding
PyrL5n6	MDD	ENSG00000259044		-2.96592	-0.705823	-0.740191	0.460895	0.989419	-4.80324	FALSE		novel transcript	lncRNA
PyrL5n6	MDD	ENSG00000259048		5.25895	-0.0113988	-0.0572999	0.954419	0.997839	-6.20517	FALSE		novel transcript, antisense to TTC6	lncRNA
PyrL5n6	MDD	ENSG00000259052		-2.21836	-1.59618	-1.40078	0.164331	0.987265	-4.4534	FALSE		novel transcript, sense overlapping to SLC25A29	lncRNA
PyrL5n6	MDD	ENSG00000259053		2.50008	-0.0815163	-0.151545	0.879847	0.994804	-5.28221	FALSE		novel transcript	lncRNA
PyrL5n6	MDD	ENSG00000259055		-3.62461	-0.397998	-0.358436	0.720762	0.993145	-4.8885	FALSE		novel transcript, antisense to TRIM9	lncRNA
PyrL5n6	MDD	ENSG00000259061		-2.68817	0.26946	0.250746	0.802517	0.994538	-4.914	FALSE		novel transcript	lncRNA
PyrL5n6	MDD	ENSG00000259065	MIDEAS-AS1	-4.23689	0.855845	0.869913	0.386403	0.989419	-4.73819	FALSE		MIDEAS antisense RNA 1 [Source:HGNC Symbol;Acc:HGNC:56194]	lncRNA
PyrL5n6	MDD	ENSG00000259066		-0.583408	0.620273	0.623221	0.534539	0.993145	-4.86639	FALSE		novel protein	protein_coding
PyrL5n6	MDD	ENSG00000259070	LINC00639	2.86605	-0.891172	-1.89783	0.0605619	0.971812	-4.00227	FALSE	283547	long intergenic non-protein coding RNA 639 [Source:HGNC Symbol;Acc:HGNC:27502]	lncRNA
PyrL5n6	MDD	ENSG00000259072		3.58112	-0.407439	-1.12536	0.263091	0.989419	-5.07916	FALSE		novel transcript	lncRNA
PyrL5n6	MDD	ENSG00000259075	POC1B-GALNT4	-3.9716	-0.563759	-0.527202	0.599205	0.993145	-4.85194	FALSE	100528030	POC1B-GALNT4 readthrough [Source:HGNC Symbol;Acc:HGNC:42957]	protein_coding
PyrL5n6	MDD	ENSG00000259079		-3.25488	-1.50172	-1.36558	0.175091	0.987265	-4.47627	FALSE		PDZ domain-containing protein 11 (PDZD11) pseudogene	processed_pseudogene
PyrL5n6	MDD	ENSG00000259087		-3.69041	-0.635739	-0.589415	0.556894	0.993145	-4.83586	FALSE		novel transcript	lncRNA
PyrL5n6	MDD	ENSG00000259091	LINC00517	-3.80989	0.556808	0.515336	0.60744	0.993145	-4.85491	FALSE	400208	long intergenic non-protein coding RNA 517 [Source:HGNC Symbol;Acc:HGNC:19831]	lncRNA
PyrL5n6	MDD	ENSG00000259093		0.682517	-0.516449	-0.678474	0.499017	0.992716	-4.94078	FALSE		novel transcript	lncRNA
PyrL5n6	MDD	ENSG00000259097		0.411054	-0.135321	-0.186926	0.852092	0.994538	-5.1041	FALSE		novel transcript	lncRNA
PyrL5n6	MDD	ENSG00000259104	PTCSC3	-1.83195	1.46601	1.34631	0.181206	0.987265	-4.48917	FALSE		papillary thyroid carcinoma susceptibility candidate 3 [Source:HGNC Symbol;Acc:HGNC:43959]	lncRNA
PyrL5n6	MDD	ENSG00000259112	NDUFC2-KCTD14	-0.435306	-0.0517869	-0.0503505	0.959942	0.997839	-4.95774	FALSE	100532726	NDUFC2-KCTD14 readthrough [Source:HGNC Symbol;Acc:HGNC:42956]	protein_coding
PyrL5n6	MDD	ENSG00000259124		3.96487	0.119484	0.385359	0.700779	0.993145	-5.68267	FALSE		novel transcript	lncRNA
PyrL5n6	MDD	ENSG00000259129	LINC00648	-2.86978	-1.9284	-1.95213	0.0536801	0.971812	-4.01799	FALSE	100506433	long intergenic non-protein coding RNA 648 [Source:HGNC Symbol;Acc:HGNC:44302]	lncRNA
PyrL5n6	MDD	ENSG00000259133		0.742851	0.658916	0.862465	0.390467	0.989419	-4.89542	FALSE		novel transcript, antisense to TMEM260	lncRNA
PyrL5n6	MDD	ENSG00000259134	LINC00924	1.82987	-0.820465	-1.29436	0.198482	0.987265	-4.68126	FALSE	145820	long intergenic non-protein coding RNA 924 [Source:HGNC Symbol;Acc:HGNC:27081]	lncRNA
PyrL5n6	MDD	ENSG00000259142	LINC00644	-4.33765	-1.22493	-1.23528	0.219582	0.987265	-4.55581	FALSE	101954204	long intergenic non-protein coding RNA 644 [Source:HGNC Symbol;Acc:HGNC:44297]	lncRNA
PyrL5n6	MDD	ENSG00000259146	SIPA1L1-AS1	0.443758	0.724228	1.07904	0.283129	0.989419	-4.7608	FALSE		SIPA1L1 antisense RNA 1 [Source:HGNC Symbol;Acc:HGNC:55432]	lncRNA
PyrL5n6	MDD	ENSG00000259150	LINC00929	-3.91783	0.21972	0.213164	0.831627	0.994538	-4.90959	FALSE	503519	long intergenic non-protein coding RNA 929 [Source:HGNC Symbol;Acc:HGNC:48615]	lncRNA
PyrL5n6	MDD	ENSG00000259151	CAP2P1	-2.52398	1.18723	1.11122	0.2691	0.989419	-4.62938	FALSE		cyclase associated actin cytoskeleton regulatory protein 2 pseudogene 1 [Source:HGNC Symbol;Acc:HGNC:20142]	transcribed_processed_pseudogene
PyrL5n6	MDD	ENSG00000259153	MAP3K9-DT	0.594632	-0.159873	-0.148559	0.882197	0.994804	-4.99427	FALSE	100506411	MAP3K9 divergent transcript [Source:HGNC Symbol;Acc:HGNC:53189]	lncRNA
PyrL5n6	MDD	ENSG00000259156	CHEK2P2	-3.62831	1.004	0.998389	0.320467	0.989419	-4.68289	FALSE		CHEK2 pseudogene 2 [Source:HGNC Symbol;Acc:HGNC:43578]	transcribed_unprocessed_pseudogene
PyrL5n6	MDD	ENSG00000259158	ADAM20P1	2.03928	0.358118	0.573975	0.567256	0.993145	-5.11648	FALSE		ADAM metallopeptidase domain 20 pseudogene 1 [Source:HGNC Symbol;Acc:HGNC:20102]	transcribed_unprocessed_pseudogene
PyrL5n6	MDD	ENSG00000259161	NPM1P20	-3.28576	0.972174	0.846778	0.399113	0.989419	-4.7476	FALSE		nucleophosmin 1 pseudogene 20 [Source:HGNC Symbol;Acc:HGNC:20140]	processed_pseudogene
PyrL5n6	MDD	ENSG00000259163	TTC7B-AS1	-2.35044	-1.69721	-1.50259	0.136054	0.987265	-4.38248	FALSE	101928909	TTC7B antisense RNA 1 [Source:HGNC Symbol;Acc:HGNC:56196]	lncRNA
PyrL5n6	MDD	ENSG00000259165	DDX18P1	-3.35211	-0.229392	-0.216907	0.828717	0.994538	-4.90787	FALSE		DEAD-box helicase 18 pseudogene 1 [Source:HGNC Symbol;Acc:HGNC:20007]	processed_pseudogene
PyrL5n6	MDD	ENSG00000259172	SNRPA1-DT	-4.16669	-0.778836	-0.767374	0.444642	0.989419	-4.77777	FALSE		SNRPA1 divergent transcript [Source:HGNC Symbol;Acc:HGNC:55431]	lncRNA
PyrL5n6	MDD	ENSG00000259175		-2.19152	-0.0360076	-0.031779	0.974711	0.998399	-4.92101	FALSE	101929586	novel transcript, antisense to ARNT2	lncRNA
PyrL5n6	MDD	ENSG00000259181		-1.03361	1.76127	1.6332	0.105527	0.987265	-4.2796	FALSE		novel transcript	lncRNA
PyrL5n6	MDD	ENSG00000259182		-2.48276	-0.207104	-0.177702	0.859311	0.994538	-4.91299	FALSE		novel transcript	lncRNA
PyrL5n6	MDD	ENSG00000259199		3.40196	0.178442	0.447321	0.655597	0.993145	-5.59065	FALSE		novel transcript	lncRNA
PyrL5n6	MDD	ENSG00000259200		2.26571	0.209161	0.380251	0.704554	0.993145	-5.30383	FALSE	105370802	novel transcript	lncRNA
PyrL5n6	MDD	ENSG00000259205	PRKXP1	-1.02848	-0.925463	-0.901208	0.369613	0.989419	-4.73107	FALSE		PRKX pseudogene 1 [Source:HGNC Symbol;Acc:HGNC:9442]	processed_pseudogene
PyrL5n6	MDD	ENSG00000259218	LINC00928	-0.172924	-0.860547	-0.907768	0.366153	0.989419	-4.76317	FALSE	283761	long intergenic non-protein coding RNA 928 [Source:HGNC Symbol;Acc:HGNC:27535]	lncRNA
PyrL5n6	MDD	ENSG00000259223		-2.28711	-0.688575	-0.642572	0.521952	0.993145	-4.84238	FALSE		novel transcript	lncRNA
PyrL5n6	MDD	ENSG00000259224	SLC35G6	-2.68052	0.376681	0.337642	0.736331	0.993887	-4.89454	FALSE	643664	solute carrier family 35 member G6 [Source:HGNC Symbol;Acc:HGNC:31351]	protein_coding
PyrL5n6	MDD	ENSG00000259225	LINC02345	2.35827	-0.844481	-1.42768	0.156456	0.987265	-4.53913	FALSE	101928227	long intergenic non-protein coding RNA 2345 [Source:HGNC Symbol;Acc:HGNC:53267]	lncRNA
PyrL5n6	MDD	ENSG00000259228	HNRNPA1P62	-3.56277	0.839184	0.782242	0.435895	0.989419	-4.7727	FALSE		heterogeneous nuclear ribonucleoprotein A1 pseudogene 62 [Source:HGNC Symbol;Acc:HGNC:48792]	processed_pseudogene
PyrL5n6	MDD	ENSG00000259234	ANKRD34C-AS1	7.27843	-0.0970973	-0.922169	0.358629	0.989419	-6.3913	FALSE		ANKRD34C antisense RNA 1 [Source:HGNC Symbol;Acc:HGNC:48618]	lncRNA
PyrL5n6	MDD	ENSG00000259235	CTXN2-AS1	-3.10794	-0.0132693	-0.0117818	0.990623	0.998399	-4.91935	FALSE		CTXN2 antisense RNA 1 [Source:HGNC Symbol;Acc:HGNC:55426]	lncRNA
PyrL5n6	MDD	ENSG00000259240	MIR4713HG	1.63589	0.982401	1.34581	0.181365	0.987265	-4.54088	FALSE	109729174	MIR4713 host gene [Source:HGNC Symbol;Acc:HGNC:53124]	lncRNA
PyrL5n6	MDD	ENSG00000259244		-1.29797	0.544802	0.481893	0.63092	0.993145	-4.87179	FALSE		novel transcript	lncRNA
PyrL5n6	MDD	ENSG00000259245	LINC02853	-0.72893	0.297391	0.274288	0.784421	0.994538	-4.9298	FALSE	100507480	long intergenic non-protein coding RNA 2853 [Source:HGNC Symbol;Acc:HGNC:54390]	lncRNA
PyrL5n6	MDD	ENSG00000259248	USP3-AS1	-0.600563	-1.06045	-0.980549	0.329149	0.989419	-4.70596	FALSE		USP3 antisense RNA 1 [Source:HGNC Symbol;Acc:HGNC:44140]	lncRNA
PyrL5n6	MDD	ENSG00000259255		0.578581	-0.198002	-0.25452	0.799609	0.994538	-5.07942	FALSE		novel transcript	lncRNA
PyrL5n6	MDD	ENSG00000259256	LINC01895	-3.60289	0.637416	0.625287	0.533188	0.993145	-4.82734	FALSE		long intergenic non-protein coding RNA 1895 [Source:HGNC Symbol;Acc:HGNC:52714]	lncRNA
PyrL5n6	MDD	ENSG00000259257		-2.82812	0.395489	0.343246	0.732124	0.993145	-4.89237	FALSE		Coiled-coil domain-containing protein 117 (CC117) pseudogene	processed_pseudogene
PyrL5n6	MDD	ENSG00000259269		2.20197	-0.143424	-0.218384	0.827568	0.994538	-5.2017	FALSE	105370783	novel transcript	lncRNA
PyrL5n6	MDD	ENSG00000259275		-2.83165	-1.03831	-1.07101	0.286708	0.989419	-4.656	FALSE		novel transcript	lncRNA
PyrL5n6	MDD	ENSG00000259277		-3.10097	-0.334481	-0.314716	0.753624	0.994393	-4.89602	FALSE		novel transcript	lncRNA
PyrL5n6	MDD	ENSG00000259283		-1.59627	0.9152	0.845165	0.400008	0.989419	-4.76848	FALSE		novel transcript, antisense to IRX6	lncRNA
PyrL5n6	MDD	ENSG00000259289	LINC02206	-2.71655	-0.555956	-0.531812	0.596019	0.993145	-4.85838	FALSE	102723481	long intergenic non-protein coding RNA 2206 [Source:HGNC Symbol;Acc:HGNC:53072]	lncRNA
PyrL5n6	MDD	ENSG00000259291	ZNF710-AS1	0.411037	-0.121118	-0.12984	0.89695	0.995461	-5.00521	FALSE	109729181	ZNF710 antisense RNA 1 [Source:HGNC Symbol;Acc:HGNC:53141]	lncRNA
PyrL5n6	MDD	ENSG00000259295	CSPG4P12	1.3241	1.90232	2.53383	0.0128129	0.860028	-3.09571	FALSE		chondroitin sulfate proteoglycan 4 pseudogene 12 [Source:HGNC Symbol;Acc:HGNC:48362]	transcribed_unprocessed_pseudogene
PyrL5n6	MDD	ENSG00000259299		-2.21301	-0.405294	-0.403852	0.687172	0.993145	-4.89355	FALSE		DDB1 and CUL4 associated factor 6 (DCAF6) pseudogene	processed_pseudogene
PyrL5n6	MDD	ENSG00000259300	TUBBP8	-3.76652	-1.30147	-1.18533	0.238658	0.987265	-4.58441	FALSE		tubulin beta class I pseudogene 8 [Source:HGNC Symbol;Acc:HGNC:42179]	processed_pseudogene
PyrL5n6	MDD	ENSG00000259305	ZHX1-C8orf76	-1.9079	-1.54358	-1.4337	0.154733	0.987265	-4.43054	FALSE	100533106	ZHX1-C8orf76 readthrough [Source:HGNC Symbol;Acc:HGNC:42975]	protein_coding
PyrL5n6	MDD	ENSG00000259315	ACTG1P17	-3.22122	-0.0998877	-0.0934533	0.925728	0.996877	-4.91865	FALSE	283693	actin gamma 1 pseudogene 17 [Source:HGNC Symbol;Acc:HGNC:51497]	transcribed_processed_pseudogene
PyrL5n6	MDD	ENSG00000259318	HMGN1P1	-2.36656	-0.129648	-0.114994	0.908677	0.995773	-4.91797	FALSE		high mobility group nucleosome binding domain 1 pseudogene 1 [Source:HGNC Symbol;Acc:HGNC:20015]	processed_pseudogene
PyrL5n6	MDD	ENSG00000259319	JDP2-AS1	-1.87765	-1.26103	-1.12509	0.263208	0.989419	-4.61923	FALSE		JDP2 antisense RNA 1 [Source:HGNC Symbol;Acc:HGNC:55424]	lncRNA
PyrL5n6	MDD	ENSG00000259326		-0.37394	-1.01781	-0.928709	0.355245	0.989419	-4.73834	FALSE		novel transcript, antisense to RASGRP1	lncRNA
PyrL5n6	MDD	ENSG00000259330	INAFM2	2.59456	0.20894	0.358568	0.720664	0.993145	-5.31895	FALSE	100505573	InaF motif containing 2 [Source:HGNC Symbol;Acc:HGNC:35165]	protein_coding
PyrL5n6	MDD	ENSG00000259334	LINC00596	-1.86214	-2.97554	-2.80392	0.00605091	0.860028	-3.07194	FALSE		long intergenic non-protein coding RNA 596 [Source:HGNC Symbol;Acc:HGNC:23167]	lncRNA
PyrL5n6	MDD	ENSG00000259335	HNRNPMP1	-4.06675	-1.55163	-1.58521	0.116032	0.987265	-4.32447	FALSE		heterogeneous nuclear ribonucleoprotein M pseudogene 1 [Source:HGNC Symbol;Acc:HGNC:48745]	processed_pseudogene
PyrL5n6	MDD	ENSG00000259336		4.167	-0.399693	-1.35307	0.179043	0.987265	-4.95742	FALSE		novel transcript	lncRNA
PyrL5n6	MDD	ENSG00000259341		-2.29272	-0.412639	-0.360579	0.719165	0.993145	-4.88965	FALSE		novel transcript	lncRNA
PyrL5n6	MDD	ENSG00000259343	TMC3-AS1	3.14622	0.44625	1.15959	0.24894	0.988816	-4.96281	FALSE		TMC3 antisense RNA 1 [Source:HGNC Symbol;Acc:HGNC:51424]	lncRNA
PyrL5n6	MDD	ENSG00000259345		5.57242	0.0687485	0.362899	0.717436	0.993145	-6.24909	FALSE		novel transcript	lncRNA
PyrL5n6	MDD	ENSG00000259347		1.26557	-0.777818	-0.974539	0.332108	0.989419	-4.80989	FALSE		novel transcript, antisense to SMAD3	lncRNA
PyrL5n6	MDD	ENSG00000259349	APPBP2-DT	-2.60339	0.812917	0.737212	0.462696	0.989419	-4.79301	FALSE		APPBP2 divergent transcript [Source:HGNC Symbol;Acc:HGNC:55423]	lncRNA
PyrL5n6	MDD	ENSG00000259354		-0.95253	-1.4642	-1.36518	0.175219	0.987265	-4.47853	FALSE		novel transcript, antisense to SLC30A4	lncRNA
PyrL5n6	MDD	ENSG00000259358	DEPDC1P1	0.650352	-0.699185	-0.792152	0.430121	0.989419	-4.8706	FALSE		DEP domain containing 1 pseudogene 1 [Source:HGNC Symbol;Acc:HGNC:31125]	processed_pseudogene
PyrL5n6	MDD	ENSG00000259361	LINC00927	-1.29245	-0.867987	-0.925292	0.357011	0.989419	-4.76201	FALSE	283688	long intergenic non-protein coding RNA 927 [Source:HGNC Symbol;Acc:HGNC:27522]	lncRNA
PyrL5n6	MDD	ENSG00000259362		0.286334	0.795068	0.816068	0.416374	0.989419	-4.8367	FALSE	101929457	novel transcript	lncRNA
PyrL5n6	MDD	ENSG00000259363		2.78359	0.49774	0.935786	0.351607	0.989419	-5.09163	FALSE		novel transcript	lncRNA
PyrL5n6	MDD	ENSG00000259366		-2.79112	-0.800285	-0.698305	0.486585	0.991436	-4.80523	FALSE		novel transcript, sense intronic to HMBOX1	lncRNA
PyrL5n6	MDD	ENSG00000259367	AKAP13-AS1	-3.43043	-0.928354	-0.85521	0.394451	0.989419	-4.74387	FALSE		AKAP13 antisense RNA 1 [Source:HGNC Symbol;Acc:HGNC:55975]	lncRNA
PyrL5n6	MDD	ENSG00000259370		1.74346	0.169278	0.225539	0.822014	0.994538	-5.12014	FALSE		novel transcript, antisense to TLN2	lncRNA
PyrL5n6	MDD	ENSG00000259371		-3.83789	-1.50733	-1.43025	0.155718	0.987265	-4.43396	FALSE		novel protein	protein_coding
PyrL5n6	MDD	ENSG00000259378	DCAF13P3	-3.7541	1.31491	1.23059	0.221324	0.987265	-4.55867	FALSE		DDB1 and CUL4 associated factor 13 pseudogene 3 [Source:HGNC Symbol;Acc:HGNC:43868]	processed_pseudogene
PyrL5n6	MDD	ENSG00000259380	LINC02895	-0.657382	-2.16747	-2.19621	0.0303553	0.929069	-3.65933	FALSE		long intergenic non-protein coding RNA 2895 [Source:HGNC Symbol;Acc:HGNC:55422]	lncRNA
PyrL5n6	MDD	ENSG00000259381		-3.47867	0.686623	0.643524	0.521337	0.993145	-4.81994	FALSE		WD repeat domain 12 (WDR12) pseudogene	processed_pseudogene
PyrL5n6	MDD	ENSG00000259390		-1.28402	-0.564428	-0.521369	0.603247	0.993145	-4.8689	FALSE		novel transcript	lncRNA
PyrL5n6	MDD	ENSG00000259404	EFL1P1	4.28908	-0.0725249	-0.247292	0.805182	0.994538	-5.87899	FALSE		elongation factor like GTPase 1 pseudogene 1 [Source:HGNC Symbol;Acc:HGNC:31739]	transcribed_unprocessed_pseudogene
PyrL5n6	MDD	ENSG00000259407		-2.69752	1.42936	1.24596	0.215649	0.987265	-4.54984	FALSE		novel transcript, antisense to AKAP13	lncRNA
PyrL5n6	MDD	ENSG00000259410		-1.46968	0.868453	0.832294	0.407199	0.989419	-4.7689	FALSE		novel transcript	lncRNA
PyrL5n6	MDD	ENSG00000259416	LINC02883	-2.86008	-1.07743	-0.954708	0.341996	0.989419	-4.70207	FALSE		long intergenic non-protein coding RNA 2883 [Source:HGNC Symbol;Acc:HGNC:54806]	lncRNA
PyrL5n6	MDD	ENSG00000259417	CTXND1	0.494942	0.243251	0.290835	0.771772	0.994393	-5.06568	FALSE	100996492	cortexin domain containing 1 [Source:HGNC Symbol;Acc:HGNC:50507]	protein_coding
PyrL5n6	MDD	ENSG00000259419	HNRNPCP3	-3.64345	-0.533855	-0.516011	0.60697	0.993145	-4.85531	FALSE		heterogeneous nuclear ribonucleoprotein C pseudogene 3 [Source:HGNC Symbol;Acc:HGNC:48815]	processed_pseudogene
PyrL5n6	MDD	ENSG00000259420		3.9788	0.18418	0.631722	0.52899	0.993145	-5.58695	FALSE		novel transcript	lncRNA
PyrL5n6	MDD	ENSG00000259422		-3.10873	0.312354	0.275561	0.783446	0.994472	-4.90049	FALSE	101929439	novel transcript, antisense to C15orf27	lncRNA
PyrL5n6	MDD	ENSG00000259425		-2.51085	-1.38718	-1.28932	0.20022	0.987265	-4.5246	FALSE		Golgin subfamily A member 6 pseudogene	transcribed_unprocessed_pseudogene
PyrL5n6	MDD	ENSG00000259426	KIF23-AS1	-2.69237	-1.09427	-0.982752	0.328068	0.989419	-4.69212	FALSE	145694	KIF23 and PAQR5 antisense RNA 1 [Source:HGNC Symbol;Acc:HGNC:27075]	lncRNA
PyrL5n6	MDD	ENSG00000259429	UBE2Q2P2	5.07795	0.27325	1.31362	0.191938	0.987265	-5.30614	FALSE		UBE2Q2 pseudogene 2 [Source:HGNC Symbol;Acc:HGNC:37440]	transcribed_unprocessed_pseudogene
PyrL5n6	MDD	ENSG00000259430	CERS3-AS1	-3.12752	-1.56183	-1.49862	0.137079	0.987265	-4.38641	FALSE		CERS3 antisense RNA 1 [Source:HGNC Symbol;Acc:HGNC:51431]	lncRNA
PyrL5n6	MDD	ENSG00000259431	THTPA	-1.59256	0.539883	0.473543	0.636844	0.993145	-4.87477	FALSE	79178	thiamine triphosphatase [Source:HGNC Symbol;Acc:HGNC:18987]	protein_coding
PyrL5n6	MDD	ENSG00000259434		1.38276	-0.858999	-1.22744	0.222499	0.987265	-4.6416	FALSE		novel transcript	lncRNA
PyrL5n6	MDD	ENSG00000259437		-2.74189	0.727756	0.671107	0.503678	0.992716	-4.81377	FALSE		novel transcript	lncRNA
PyrL5n6	MDD	ENSG00000259439	LINC01833	-3.54861	-1.31978	-1.28954	0.200145	0.987265	-4.52386	FALSE	107985879	long intergenic non-protein coding RNA 1833 [Source:HGNC Symbol;Acc:HGNC:52644]	lncRNA
PyrL5n6	MDD	ENSG00000259446	RYR3-DT	-2.24809	-0.188137	-0.170923	0.864625	0.994538	-4.9194	FALSE	101928134	RYR3 divergent transcript [Source:HGNC Symbol;Acc:HGNC:51417]	lncRNA
PyrL5n6	MDD	ENSG00000259448	LINC02352	0.939384	0.360407	0.434923	0.664543	0.993145	-5.01342	FALSE		long intergenic non-protein coding RNA 2352 [Source:HGNC Symbol;Acc:HGNC:53274]	lncRNA
PyrL5n6	MDD	ENSG00000259456	ADNP-AS1	-2.12854	-0.362081	-0.322526	0.747718	0.994393	-4.89958	FALSE	101927631	ADNP antisense RNA 1 [Source:HGNC Symbol;Acc:HGNC:51227]	lncRNA
PyrL5n6	MDD	ENSG00000259458		-3.91386	0.258286	0.253577	0.800336	0.994538	-4.90372	FALSE	197003	uncharacterized protein MGC15885 [Source:NCBI gene (formerly Entrezgene);Acc:197003]	lncRNA
PyrL5n6	MDD	ENSG00000259459	LINC02568	-2.02822	-1.30728	-1.275	0.205224	0.987265	-4.53852	FALSE		long intergenic non-protein coding RNA 2568 [Source:HGNC Symbol;Acc:HGNC:51430]	lncRNA
PyrL5n6	MDD	ENSG00000259462	CPEB1-AS1	1.65952	-0.669168	-0.907454	0.366318	0.989419	-4.92881	FALSE	283692	CPEB1 antisense RNA 1 [Source:HGNC Symbol;Acc:HGNC:27523]	lncRNA
PyrL5n6	MDD	ENSG00000259471	LINC01169	-0.839395	0.428339	0.405814	0.685734	0.993145	-4.91864	FALSE	102723165	long intergenic non-protein coding RNA 1169 [Source:HGNC Symbol;Acc:HGNC:49541]	lncRNA
PyrL5n6	MDD	ENSG00000259475	SYNM-AS1	4.4579	-0.0451976	-0.191452	0.848555	0.994538	-5.90798	FALSE		SYNM antisense RNA 1 [Source:HGNC Symbol;Acc:HGNC:55421]	lncRNA
PyrL5n6	MDD	ENSG00000259478		-2.41969	-2.39107	-2.14195	0.0345919	0.950707	-3.84271	FALSE		novel transcript	lncRNA
PyrL5n6	MDD	ENSG00000259479	SORD2P	-0.930794	-1.08709	-1.18335	0.239439	0.987265	-4.60245	FALSE		sorbitol dehydrogenase 2, pseudogene [Source:HGNC Symbol;Acc:HGNC:49919]	transcribed_unprocessed_pseudogene
PyrL5n6	MDD	ENSG00000259485	LINC02253	3.52993	0.0202724	0.0436535	0.965266	0.998073	-5.64122	FALSE	107984764	long intergenic non-protein coding RNA 2253 [Source:HGNC Symbol;Acc:HGNC:53151]	lncRNA
PyrL5n6	MDD	ENSG00000259488	DUT-AS1	-1.6301	1.27372	1.19824	0.233617	0.987265	-4.57941	FALSE		DUT antisense RNA 1 [Source:HGNC Symbol;Acc:HGNC:55420]	lncRNA
PyrL5n6	MDD	ENSG00000259494	MRPL46	-0.896162	-0.255153	-0.236614	0.813433	0.994538	-4.95334	FALSE	26589	mitochondrial ribosomal protein L46 [Source:HGNC Symbol;Acc:HGNC:1192]	protein_coding
PyrL5n6	MDD	ENSG00000259495	ARNT2-DT	4.04515	-0.802487	-2.63663	0.00969004	0.860028	-2.69412	FALSE		ARNT2 divergent transcript [Source:HGNC Symbol;Acc:HGNC:56077]	lncRNA
PyrL5n6	MDD	ENSG00000259511	UBE2Q2L	-1.78822	0.126092	0.111257	0.911633	0.995773	-4.93618	FALSE		ubiquitin conjugating enzyme E2 Q2 like [Source:HGNC Symbol;Acc:HGNC:44656]	transcribed_unprocessed_pseudogene
PyrL5n6	MDD	ENSG00000259512	HNRNPA1P5	-3.58603	-0.248809	-0.224928	0.822488	0.994538	-4.90741	FALSE		heterogeneous nuclear ribonucleoprotein A1 pseudogene 5 [Source:HGNC Symbol;Acc:HGNC:15787]	processed_pseudogene
PyrL5n6	MDD	ENSG00000259516	ANP32AP1	2.7245	-0.699107	-1.38902	0.167868	0.987265	-4.58665	FALSE	723972	acidic nuclear phosphoprotein 32 family member A pseudogene 1 [Source:HGNC Symbol;Acc:HGNC:42949]	transcribed_processed_pseudogene
PyrL5n6	MDD	ENSG00000259517	LINC02169	-3.16677	0.0256517	0.0282437	0.977523	0.998399	-4.94104	FALSE		long intergenic non-protein coding RNA 2169 [Source:HGNC Symbol;Acc:HGNC:53031]	lncRNA
PyrL5n6	MDD	ENSG00000259518	LINC01583	-3.93189	-1.10611	-1.05412	0.294332	0.989419	-4.65379	FALSE	101929690	long intergenic non-protein coding RNA 1583 [Source:HGNC Symbol;Acc:HGNC:51425]	lncRNA
PyrL5n6	MDD	ENSG00000259520	SLC28A2-AS1	1.99355	0.39939	0.561914	0.57543	0.993145	-5.1833	FALSE		SLC28A2 antisense RNA 1 [Source:HGNC Symbol;Acc:HGNC:55417]	lncRNA
PyrL5n6	MDD	ENSG00000259536		0.796871	0.775514	0.91832	0.36063	0.989419	-4.81102	FALSE		novel transcript, antisense to C15orf57	lncRNA
PyrL5n6	MDD	ENSG00000259538	UBE2Q2P11	-2.45509	1.22385	1.09065	0.27801	0.989419	-4.63692	FALSE		UBE2Q2 pseudogene 11 [Source:HGNC Symbol;Acc:HGNC:49522]	transcribed_unprocessed_pseudogene
PyrL5n6	MDD	ENSG00000259539		-1.99985	1.61878	1.4272	0.156595	0.987265	-4.43551	FALSE		novel transcript	lncRNA
PyrL5n6	MDD	ENSG00000259543		1.29155	-1.03012	-1.68636	0.0948013	0.987265	-4.21084	FALSE		novel transcript	lncRNA
PyrL5n6	MDD	ENSG00000259560		3.35989	-0.486107	-1.19007	0.236798	0.987265	-4.97359	FALSE		novel transcript	lncRNA
PyrL5n6	MDD	ENSG00000259562		-3.13204	-0.940455	-0.845634	0.399748	0.989419	-4.7494	FALSE		zinc finger CCHC-type and RNA binding motif 1 (ZCRB1) pseudogene	transcribed_processed_pseudogene
PyrL5n6	MDD	ENSG00000259564		-1.30804	1.51856	1.36005	0.176829	0.987265	-4.48077	FALSE		novel transcript, antisense to VPS13C	lncRNA
PyrL5n6	MDD	ENSG00000259572	LINC01491	-1.68436	0.984075	1.11374	0.268023	0.989419	-4.64986	FALSE		long intergenic non-protein coding RNA 1491 [Source:HGNC Symbol;Acc:HGNC:51148]	lncRNA
PyrL5n6	MDD	ENSG00000259577	CERNA1	-2.54452	-0.677943	-0.593586	0.554111	0.993145	-4.83918	FALSE		competing endogenous lncRNA 1 for miR-4707-5p and miR-4767 [Source:HGNC Symbol;Acc:HGNC:52664]	lncRNA
PyrL5n6	MDD	ENSG00000259579		1.5608	0.386173	0.636381	0.525962	0.993145	-5.05491	FALSE		novel transcript	lncRNA
PyrL5n6	MDD	ENSG00000259580		-3.0248	0.387744	0.350682	0.726555	0.993145	-4.89203	FALSE		novel transcript	lncRNA
PyrL5n6	MDD	ENSG00000259581	TYRO3P	-3.06487	-0.011031	-0.0103219	0.991785	0.99853	-4.91913	FALSE		TYRO3P protein tyrosine kinase pseudogene [Source:HGNC Symbol;Acc:HGNC:12447]	processed_pseudogene
PyrL5n6	MDD	ENSG00000259582		-2.48358	-1.14289	-1.0487	0.296809	0.989419	-4.65787	FALSE	101927310	novel transcript	lncRNA
PyrL5n6	MDD	ENSG00000259583	ALDH1A3-AS1	2.32995	0.213956	0.27228	0.786029	0.994538	-5.24597	FALSE	101927751	ALDH1A3 antisense RNA 1 [Source:HGNC Symbol;Acc:HGNC:55416]	lncRNA
PyrL5n6	MDD	ENSG00000259591		-3.93057	0.794738	0.75731	0.45062	0.989419	-4.78134	FALSE		novel transcript, antisense to RORA	lncRNA
PyrL5n6	MDD	ENSG00000259595	CTDSPL2-DT	-3.07908	0.163728	0.153137	0.878594	0.994804	-4.91428	FALSE		CTDSPL2 divergent transcript [Source:HGNC Symbol;Acc:HGNC:55415]	lncRNA
PyrL5n6	MDD	ENSG00000259609		3.59036	0.270177	0.712645	0.477702	0.990144	-5.40469	FALSE		family with sequence similarity 154, member B (Fam154b) pseudogene	unprocessed_pseudogene
PyrL5n6	MDD	ENSG00000259616		2.61982	-1.50378	-2.41133	0.0179092	0.900033	-3.12964	FALSE		novel transcript	lncRNA
PyrL5n6	MDD	ENSG00000259619		-3.56615	-0.219851	-0.206307	0.836965	0.994538	-4.9091	FALSE		intraflagellar transport 80 homolog (Chlamydomonas) (IFT80) pseudogene	processed_pseudogene
PyrL5n6	MDD	ENSG00000259628		4.39935	0.0742578	0.315751	0.752841	0.994393	-5.85462	FALSE		novel transcript	lncRNA
PyrL5n6	MDD	ENSG00000259631		-4.18497	0.0929224	0.0914225	0.927337	0.996877	-4.91727	FALSE		novel transcript	lncRNA
PyrL5n6	MDD	ENSG00000259635		-1.59931	-0.994071	-0.928536	0.355335	0.989419	-4.72304	FALSE		novel transcript, antisense OAZ2	lncRNA
PyrL5n6	MDD	ENSG00000259639		3.77714	-0.876791	-2.26519	0.0256275	0.922782	-3.44978	FALSE		novel transcript	lncRNA
PyrL5n6	MDD	ENSG00000259642	ST20-AS1	-0.675747	-0.401214	-0.39009	0.697288	0.993145	-4.92753	FALSE		ST20 antisense RNA 1 [Source:HGNC Symbol;Acc:HGNC:27521]	lncRNA
PyrL5n6	MDD	ENSG00000259644		-2.2397	-0.83223	-0.706454	0.481526	0.990149	-4.80203	FALSE		novel transcript	lncRNA
PyrL5n6	MDD	ENSG00000259647		-1.31132	0.93653	0.972485	0.333123	0.989419	-4.7195	FALSE		novel transcript	lncRNA
PyrL5n6	MDD	ENSG00000259658	UBE2Q2P13	-3.07591	-0.109015	-0.10629	0.915562	0.995773	-4.92422	FALSE		UBE2Q2 pseudogene 13 [Source:HGNC Symbol;Acc:HGNC:56078]	transcribed_unprocessed_pseudogene
PyrL5n6	MDD	ENSG00000259660	DNM1P47	-3.43763	1.46872	1.41202	0.161006	0.987265	-4.446	FALSE		dynamin 1 pseudogene 47 [Source:HGNC Symbol;Acc:HGNC:35200]	transcribed_unprocessed_pseudogene
PyrL5n6	MDD	ENSG00000259664	LINC02254	3.70757	0.285716	0.893746	0.373574	0.989419	-5.30806	FALSE	101927286	long intergenic non-protein coding RNA 2254 [Source:HGNC Symbol;Acc:HGNC:53152]	lncRNA
PyrL5n6	MDD	ENSG00000259666	LINGO1-AS1	-0.443176	0.150095	0.149222	0.881675	0.994804	-4.98942	FALSE	253044	LINGO1 antisense RNA 1 [Source:HGNC Symbol;Acc:HGNC:27368]	lncRNA
PyrL5n6	MDD	ENSG00000259668		-1.79954	-0.507992	-0.507177	0.613132	0.993145	-4.88906	FALSE		novel transcript, antisense to DMXL2	lncRNA
PyrL5n6	MDD	ENSG00000259669		-2.27344	1.16227	1.22829	0.222182	0.987265	-4.56939	FALSE		novel transcript	lncRNA
PyrL5n6	MDD	ENSG00000259672		-3.33804	-0.136628	-0.142897	0.886655	0.994997	-4.91729	FALSE		novel transcript	lncRNA
PyrL5n6	MDD	ENSG00000259673	IQCH-AS1	-0.0122126	-0.34871	-0.335105	0.738238	0.994076	-4.94907	FALSE	100506686	IQCH antisense RNA 1 [Source:HGNC Symbol;Acc:HGNC:44104]	lncRNA
PyrL5n6	MDD	ENSG00000259675		-0.807976	-1.35036	-1.50052	0.136588	0.987265	-4.37935	FALSE		novel transcript	lncRNA
PyrL5n6	MDD	ENSG00000259678		0.292873	0.629345	0.877408	0.382339	0.989419	-4.84486	FALSE		novel transcript, antisense to DMXL2	lncRNA
PyrL5n6	MDD	ENSG00000259683		4.26989	-0.310272	-1.06472	0.289529	0.989419	-5.34043	FALSE		golgin A6 family-like 9 (GOLGA6L9) pseudogene	unprocessed_pseudogene
PyrL5n6	MDD	ENSG00000259685	IDH2-DT	-1.40685	-1.87317	-1.94452	0.0546028	0.971812	-3.99934	FALSE		IDH2 divergent transcript [Source:HGNC Symbol;Acc:HGNC:53154]	lncRNA
PyrL5n6	MDD	ENSG00000259690		-0.687677	3.26573	3.5816	0.000526276	0.582372	-1.63899	FALSE		novel transcript	lncRNA
PyrL5n6	MDD	ENSG00000259692		3.61981	-0.201227	-0.530977	0.596596	0.993145	-5.60366	FALSE		novel transcript	lncRNA
PyrL5n6	MDD	ENSG00000259697		-3.34418	-1.57565	-1.574	0.118602	0.987265	-4.33203	FALSE	107984784	novel transcript	lncRNA
PyrL5n6	MDD	ENSG00000259699	HMGB1P8	-2.58427	1.47198	1.41878	0.159028	0.987265	-4.44146	FALSE		high mobility group box 1 pseudogene 8 [Source:HGNC Symbol;Acc:HGNC:13319]	processed_pseudogene
PyrL5n6	MDD	ENSG00000259704		-2.77877	0.327503	0.295067	0.768546	0.994393	-4.89848	FALSE	105370969	novel transcript, sense overlapping 3' UTR of BLM	lncRNA
PyrL5n6	MDD	ENSG00000259706	HSP90B2P	2.07888	0.41768	0.637923	0.524961	0.993145	-5.13128	FALSE		heat shock protein 90 beta family member 2, pseudogene [Source:HGNC Symbol;Acc:HGNC:12099]	processed_pseudogene
PyrL5n6	MDD	ENSG00000259707		-1.91477	-0.713575	-0.648173	0.518338	0.992716	-4.82886	FALSE		serine/arginine-rich splicing factor 9 (SRSF9) pseudogene	processed_pseudogene
PyrL5n6	MDD	ENSG00000259709		-3.05269	0.618227	0.56062	0.576293	0.993145	-4.84557	FALSE		novel transcript, antisense to GNB5	lncRNA
PyrL5n6	MDD	ENSG00000259712		-2.63507	1.17996	1.1035	0.272422	0.989419	-4.63211	FALSE		novel transcript, antisense to MAPK6	lncRNA
PyrL5n6	MDD	ENSG00000259713		-1.56645	-1.11502	-1.24736	0.215138	0.987265	-4.56277	FALSE		novel transcript	lncRNA
PyrL5n6	MDD	ENSG00000259719	LINC02284	1.01502	0.462896	0.665211	0.507426	0.992716	-5.01454	FALSE		long intergenic non-protein coding RNA 2284 [Source:HGNC Symbol;Acc:HGNC:53201]	lncRNA
PyrL5n6	MDD	ENSG00000259721	GREM1-AS1	-3.74877	0.884598	0.820854	0.413655	0.989419	-4.75742	FALSE	100131315	GREM1 antisense RNA 1 [Source:HGNC Symbol;Acc:HGNC:55411]	lncRNA
PyrL5n6	MDD	ENSG00000259724	LINC01581	-2.20278	-1.92919	-1.86423	0.0651821	0.971812	-4.08609	FALSE	101927112	long intergenic non-protein coding RNA 1581 [Source:HGNC Symbol;Acc:HGNC:51415]	lncRNA
PyrL5n6	MDD	ENSG00000259726	CSPG4P11	-0.248688	-0.384618	-0.331953	0.74061	0.994393	-4.93805	FALSE		chondroitin sulfate proteoglycan 4 pseudogene 11 [Source:HGNC Symbol;Acc:HGNC:48363]	transcribed_unprocessed_pseudogene
PyrL5n6	MDD	ENSG00000259732		-3.29365	-0.179011	-0.165474	0.8689	0.994538	-4.91391	FALSE		novel transcript, sense overlapping to CCNB2	lncRNA
PyrL5n6	MDD	ENSG00000259736	CRTC3-AS1	1.12413	-1.27103	-1.9186	0.0578474	0.971812	-3.93553	FALSE	101926895	CRTC3 antisense RNA 1 [Source:HGNC Symbol;Acc:HGNC:51433]	lncRNA
PyrL5n6	MDD	ENSG00000259737		-2.22308	-1.60883	-1.51789	0.132154	0.987265	-4.37007	FALSE	105370769	novel transcript	lncRNA
PyrL5n6	MDD	ENSG00000259754		2.50189	-0.127444	-0.23485	0.814799	0.994538	-5.35355	FALSE	124900354	novel transcript	lncRNA
PyrL5n6	MDD	ENSG00000259755		-1.2717	-0.489376	-0.415562	0.678609	0.993145	-4.88745	FALSE		novel transcript, antisense to LRRK1	lncRNA
PyrL5n6	MDD	ENSG00000259760		-3.1202	-2.33997	-2.04502	0.0434434	0.971812	-3.94151	FALSE		novel transcript, antisense to LRRC28	lncRNA
PyrL5n6	MDD	ENSG00000259762		-2.76608	-0.465734	-0.406639	0.68513	0.993145	-4.88153	FALSE		novel transcript, antisense to AKAP13	lncRNA
PyrL5n6	MDD	ENSG00000259768	ZFHX3-AS1	3.0633	0.255489	0.569035	0.570591	0.993145	-5.33672	FALSE		ZFHX3 antisense RNA 1 [Source:HGNC Symbol;Acc:HGNC:56033]	lncRNA
PyrL5n6	MDD	ENSG00000259772	LINC03034	-3.70725	-0.904861	-0.833331	0.406616	0.989419	-4.75256	FALSE	283710	long intergenic non-protein coding RNA 3034 [Source:HGNC Symbol;Acc:HGNC:54360]	lncRNA
PyrL5n6	MDD	ENSG00000259781	HMGB1P6	-1.71325	-0.606273	-0.571974	0.568605	0.993145	-4.84739	FALSE		high mobility group box 1 pseudogene 6 [Source:HGNC Symbol;Acc:HGNC:4998]	processed_pseudogene
PyrL5n6	MDD	ENSG00000259783	LINC02259	0.593322	0.788208	0.787031	0.433099	0.989419	-4.83556	FALSE	102723640	long intergenic non-protein coding RNA 2259 [Source:HGNC Symbol;Acc:HGNC:53172]	lncRNA
PyrL5n6	MDD	ENSG00000259786	LINC02109	2.51305	-0.614316	-0.997412	0.320939	0.989419	-4.89111	FALSE		long intergenic non-protein coding RNA 2109 [Source:HGNC Symbol;Acc:HGNC:52964]	lncRNA
PyrL5n6	MDD	ENSG00000259797		-3.71391	0.0110016	0.0100557	0.991997	0.99853	-4.91845	FALSE		novel transcript, intronic to PRMT7	lncRNA
PyrL5n6	MDD	ENSG00000259802		-3.89019	0.698728	0.667477	0.505984	0.992716	-4.81225	FALSE	101929977	novel transcript, antisense to MARCH6	lncRNA
PyrL5n6	MDD	ENSG00000259804	CTCF-DT	-2.42738	-1.28584	-1.16532	0.246623	0.987265	-4.59702	FALSE	107984813	CTCF divergent transcript [Source:HGNC Symbol;Acc:HGNC:55409]	lncRNA
PyrL5n6	MDD	ENSG00000259805		-0.382807	-0.81167	-0.83905	0.403415	0.989419	-4.79465	FALSE		novel transcript, antisense to HOMER2, C15orf40 and BTBD1	lncRNA
PyrL5n6	MDD	ENSG00000259814		-2.96343	-0.446717	-0.392643	0.695407	0.993145	-4.88369	FALSE		novel transcript	lncRNA
PyrL5n6	MDD	ENSG00000259820	MIR30DHG	-1.40781	-2.06649	-1.90124	0.0601098	0.971812	-4.04002	FALSE		MIR30D and MIR30B host gene [Source:HGNC Symbol;Acc:HGNC:56081]	lncRNA
PyrL5n6	MDD	ENSG00000259821		-2.78082	-0.585069	-0.552474	0.581839	0.993145	-4.85164	FALSE		novel transcript	lncRNA
PyrL5n6	MDD	ENSG00000259823	LYPD8	-2.8926	-0.390234	-0.338803	0.735459	0.993604	-4.89163	FALSE	646627	LY6/PLAUR domain containing 8 [Source:HGNC Symbol;Acc:HGNC:44208]	protein_coding
PyrL5n6	MDD	ENSG00000259826	CDK13-DT	-4.11337	-0.474963	-0.466201	0.642071	0.993145	-4.86639	FALSE		CDK13 divergent transcript [Source:HGNC Symbol;Acc:HGNC:55407]	lncRNA
PyrL5n6	MDD	ENSG00000259834		0.158706	1.24373	1.27409	0.205544	0.987265	-4.55684	FALSE
PyrL5n6	MDD	ENSG00000259840		-2.8419	1.03848	0.882229	0.379739	0.989419	-4.73323	FALSE		novel transcript	lncRNA
PyrL5n6	MDD	ENSG00000259841	LINC01566	-2.85008	0.931892	0.97216	0.333284	0.989419	-4.7057	FALSE	283914	long intergenic non-protein coding RNA 1566 [Source:HGNC Symbol;Acc:HGNC:27555]	lncRNA
PyrL5n6	MDD	ENSG00000259845	HERC2P10	1.05332	-0.246562	-0.307763	0.758894	0.994393	-5.03806	FALSE		HERC2 pseudogene 10 [Source:HGNC Symbol;Acc:HGNC:39056]	unprocessed_pseudogene
PyrL5n6	MDD	ENSG00000259846		4.95284	-0.241178	-0.77395	0.441237	0.989419	-5.86514	FALSE		novel transcript	lncRNA
PyrL5n6	MDD	ENSG00000259847	LINC02126	-1.80322	0.0118185	0.0124953	0.990055	0.998399	-4.97951	FALSE	101927650	long intergenic non-protein coding RNA 2126 [Source:HGNC Symbol;Acc:HGNC:52983]	lncRNA
PyrL5n6	MDD	ENSG00000259848		-1.69921	-1.05482	-1.12773	0.262094	0.989419	-4.63454	FALSE		pseudogene similar to part of asparagine synthetase (ASNS)	transcribed_unprocessed_pseudogene
PyrL5n6	MDD	ENSG00000259855		-2.61213	0.419019	0.373004	0.709924	0.993145	-4.88831	FALSE
PyrL5n6	MDD	ENSG00000259862		-3.56533	-0.0460916	-0.0453943	0.963882	0.998032	-4.92222	FALSE		novel transcript	lncRNA
PyrL5n6	MDD	ENSG00000259863	SH3RF3-AS1	-0.707735	0.493527	0.463711	0.643849	0.993145	-4.93824	FALSE		SH3RF3 antisense RNA 1 [Source:HGNC Symbol;Acc:HGNC:44168]	lncRNA
PyrL5n6	MDD	ENSG00000259867	DYNLRB2-AS1	4.59237	0.0549296	0.199532	0.842246	0.994538	-5.9434	FALSE		DYNLRB2 antisense RNA 1 [Source:HGNC Symbol;Acc:HGNC:55405]	lncRNA
PyrL5n6	MDD	ENSG00000259868		3.50124	-0.651468	-1.78207	0.0777315	0.979373	-4.21389	FALSE	102723670	novel transcript	lncRNA
PyrL5n6	MDD	ENSG00000259877	ZNF778-DT	-0.603588	1.92087	1.91064	0.0588749	0.971812	-4.01969	FALSE		ZNF778 divergent transcript [Source:HGNC Symbol;Acc:HGNC:56034]	lncRNA
PyrL5n6	MDD	ENSG00000259881		-2.85854	-0.68907	-0.622096	0.535275	0.993145	-4.83032	FALSE	101927793	novel transcript, antisense to CBFA2T3	lncRNA
PyrL5n6	MDD	ENSG00000259887	FIGNL2-DT	-0.0634315	-1.73621	-1.90279	0.0599049	0.971812	-3.99281	FALSE	105369971	FIGNL2 divergent transcript [Source:HGNC Symbol;Acc:HGNC:53299]	lncRNA
PyrL5n6	MDD	ENSG00000259891		-1.42151	-0.404288	-0.349722	0.727272	0.993145	-4.89722	FALSE		novel transcript, antisense to CHRAC1	lncRNA
PyrL5n6	MDD	ENSG00000259895	TEDC2-AS1	-2.79362	1.69041	1.53552	0.12777	0.987265	-4.35964	FALSE	729652	TEDC2 antisense RNA 1 [Source:HGNC Symbol;Acc:HGNC:55403]	lncRNA
PyrL5n6	MDD	ENSG00000259899		2.68594	-0.245438	-0.526256	0.599859	0.993145	-5.33061	FALSE		novel transcript, antisense to a novel protein	lncRNA
PyrL5n6	MDD	ENSG00000259905	PWRN1	6.68211	-0.130062	-0.618274	0.538335	0.993145	-6.47513	FALSE	791114	Prader-Willi region non-protein coding RNA 1 [Source:HGNC Symbol;Acc:HGNC:33235]	lncRNA
PyrL5n6	MDD	ENSG00000259905	PWRN1	6.68211	-0.130062	-0.618274	0.538335	0.993145	-6.47513	FALSE	101928840	Prader-Willi region non-protein coding RNA 1 [Source:HGNC Symbol;Acc:HGNC:33235]	lncRNA
PyrL5n6	MDD	ENSG00000259916	AQP7B	0.176914	-0.214222	-0.214198	0.830823	0.994538	-4.99695	FALSE	100509620	aquaporin 7B [Source:HGNC Symbol;Acc:HGNC:53895]	protein_coding
PyrL5n6	MDD	ENSG00000259924		0.171165	0.852435	0.99206	0.32353	0.989419	-4.73663	FALSE		DnaJ (Hsp40) homolog, subfamily B, member 14 pseudogene	processed_pseudogene
PyrL5n6	MDD	ENSG00000259925		-1.722	-0.346099	-0.346557	0.729642	0.993145	-4.92286	FALSE		novel transcript	lncRNA
PyrL5n6	MDD	ENSG00000259928		-3.59141	-0.807261	-0.780624	0.436842	0.989419	-4.77419	FALSE		novel transcript	lncRNA
PyrL5n6	MDD	ENSG00000259929		-0.291603	0.578847	0.706102	0.481744	0.990149	-4.89393	FALSE		novel transcript	lncRNA
PyrL5n6	MDD	ENSG00000259943	ZMPSTE24-DT	-1.24504	-0.806325	-0.722595	0.471592	0.989419	-4.81376	FALSE		ZMPSTE24 divergent transcript [Source:HGNC Symbol;Acc:HGNC:55402]	lncRNA
PyrL5n6	MDD	ENSG00000259946		1.51154	-1.33116	-1.79406	0.075784	0.979373	-4.0822	FALSE		novel transcript	lncRNA
PyrL5n6	MDD	ENSG00000259953	LINC02977	2.78982	0.401472	1.08014	0.282643	0.989419	-5.00941	FALSE		long intergenic non-protein coding RNA 2977 [Source:HGNC Symbol;Acc:HGNC:56036]	lncRNA
PyrL5n6	MDD	ENSG00000259954	IL21R-AS1	-2.94067	2.31354	2.08702	0.0393941	0.962161	-3.89763	FALSE	283888	IL21R antisense RNA 1 [Source:HGNC Symbol;Acc:HGNC:27551]	lncRNA
PyrL5n6	MDD	ENSG00000259956	RBM15B	4.02197	0.0155371	0.0461897	0.96325	0.998032	-5.74281	FALSE	29890	RNA binding motif protein 15B [Source:HGNC Symbol;Acc:HGNC:24303]	protein_coding
PyrL5n6	MDD	ENSG00000259959		0.283941	-0.327933	-0.373849	0.709297	0.993145	-4.97756	FALSE		novel transcript	lncRNA
PyrL5n6	MDD	ENSG00000259963		-2.36285	0.411537	0.371159	0.711294	0.993145	-4.89195	FALSE		ring finger protein 39 (RNF39) pseudogene	processed_pseudogene
PyrL5n6	MDD	ENSG00000259964	THSD4-AS1	0.0262393	-1.20672	-1.23834	0.218451	0.987265	-4.58434	FALSE	101929196	THSD4 antisense RNA 1 [Source:HGNC Symbol;Acc:HGNC:51420]	lncRNA
PyrL5n6	MDD	ENSG00000259969		-2.53918	-0.551523	-0.489543	0.625515	0.993145	-4.86886	FALSE		novel transcript, overlapping C14orf37	lncRNA
PyrL5n6	MDD	ENSG00000259972		5.67743	-0.0722081	-0.401337	0.689017	0.993145	-6.24624	FALSE		novel transcript, antisense to PSMD7	lncRNA
PyrL5n6	MDD	ENSG00000259974	LINC00261	-3.69319	-0.431351	-0.430049	0.668073	0.993145	-4.87959	FALSE	140828	long intergenic non-protein coding RNA 261 [Source:HGNC Symbol;Acc:HGNC:16189]	lncRNA
PyrL5n6	MDD	ENSG00000259986		3.33901	-0.0288424	-0.0656957	0.947749	0.997839	-5.56589	FALSE		novel transcript, antisense to HDGFRP3	lncRNA
PyrL5n6	MDD	ENSG00000259992		3.23915	-0.0315816	-0.0752997	0.940125	0.997574	-5.45715	FALSE		ADAT1 and TMEM231 readthrough transcript	lncRNA
PyrL5n6	MDD	ENSG00000259994		-1.31535	-0.781828	-0.721235	0.472425	0.989419	-4.8036	FALSE		novel transcript, overlapping to MTPAP	lncRNA
PyrL5n6	MDD	ENSG00000259995		3.66554	-0.481867	-1.06183	0.290835	0.989419	-5.08124	FALSE		novel transcript	lncRNA
PyrL5n6	MDD	ENSG00000260000		-3.02187	1.43955	1.31923	0.190062	0.987265	-4.5061	FALSE		novel transcript, antisense to ASCC3	lncRNA
PyrL5n6	MDD	ENSG00000260001	TGFBR3L	0.425927	-2.29164	-2.21043	0.0293225	0.922863	-3.66476	FALSE	100507588	transforming growth factor beta receptor 3 like [Source:HGNC Symbol;Acc:HGNC:44152]	protein_coding
PyrL5n6	MDD	ENSG00000260003		-3.37277	0.544089	0.560805	0.576168	0.993145	-4.84894	FALSE		novel transcript	lncRNA
PyrL5n6	MDD	ENSG00000260005		-3.86673	-0.60305	-0.568463	0.570977	0.993145	-4.84114	FALSE		novel transcript, antisense to C17orf56	lncRNA
PyrL5n6	MDD	ENSG00000260007		-2.79994	0.087056	0.0798308	0.936529	0.997177	-4.92243	FALSE		novel protein	protein_coding
PyrL5n6	MDD	ENSG00000260011		-0.478597	-0.883773	-0.874198	0.384076	0.989419	-4.76925	FALSE		novel transcript	lncRNA
PyrL5n6	MDD	ENSG00000260012		-3.63258	0.872994	0.803067	0.423814	0.989419	-4.76535	FALSE		proteasome (prosome, macropain) subunit, beta type, 5 (PSMB5) pseudogene	processed_pseudogene
PyrL5n6	MDD	ENSG00000260019	LINC01992	-1.25818	-1.80092	-1.8338	0.0696163	0.975012	-4.08425	FALSE	105371708	long intergenic non-protein coding RNA 1992 [Source:HGNC Symbol;Acc:HGNC:52824]	lncRNA
PyrL5n6	MDD	ENSG00000260025	CRIM1-DT	-2.23664	-2.48125	-2.23442	0.0276505	0.922782	-3.74385	FALSE		CRIM1 divergent transcript [Source:HGNC Symbol;Acc:HGNC:54057]	lncRNA
PyrL5n6	MDD	ENSG00000260032	NORAD	7.40523	-0.020759	-0.178689	0.858538	0.994538	-6.89258	FALSE	647979	non-coding RNA activated by DNA damage [Source:HGNC Symbol;Acc:HGNC:44311]	lncRNA
PyrL5n6	MDD	ENSG00000260034	LCMT1-AS2	3.339	-0.410603	-0.989678	0.324687	0.989419	-5.13046	FALSE	100506655	LCMT1 antisense RNA 2 [Source:HGNC Symbol;Acc:HGNC:51178]	lncRNA
PyrL5n6	MDD	ENSG00000260037		-2.29206	0.0675099	0.0571771	0.954517	0.997839	-4.9231	FALSE		novel transcript, antisense to MYO9A	lncRNA
PyrL5n6	MDD	ENSG00000260051		-3.26989	1.17703	1.05709	0.292984	0.989419	-4.65239	FALSE		novel transcript, antisense to CLCN7	lncRNA
PyrL5n6	MDD	ENSG00000260057	LINC01571	-2.88199	1.08265	1.1589	0.249218	0.989146	-4.60701	FALSE		long intergenic non-protein coding RNA 1571 [Source:HGNC Symbol;Acc:HGNC:51384]	lncRNA
PyrL5n6	MDD	ENSG00000260058		-1.67173	-0.408685	-0.447456	0.6555	0.993145	-4.93819	FALSE		novel transcript	lncRNA
PyrL5n6	MDD	ENSG00000260064		-4.05315	-2.77626	-2.66799	0.00888506	0.860028	-3.29017	FALSE		novel transcript, sense intronic to CDYL2	lncRNA
PyrL5n6	MDD	ENSG00000260071		3.33307	0.287475	0.670922	0.503796	0.992716	-5.32097	FALSE	101927026	novel transcript	lncRNA
PyrL5n6	MDD	ENSG00000260072		-3.34942	-0.843533	-0.790799	0.430907	0.989419	-4.77321	FALSE		novel transcript	lncRNA
PyrL5n6	MDD	ENSG00000260075	NSFP1	2.1211	-0.720217	-0.749926	0.455553	0.989419	-5.00565	FALSE		N-ethylmaleimide-sensitive factor pseudogene 1 [Source:HGNC Symbol;Acc:HGNC:31405]	unprocessed_pseudogene
PyrL5n6	MDD	ENSG00000260077		-3.71454	2.53861	2.49946	0.0140428	0.860028	-3.47257	FALSE		novel transcript	lncRNA
PyrL5n6	MDD	ENSG00000260081	MRFAP1P1	-2.28142	1.46668	1.24512	0.215958	0.987265	-4.55096	FALSE	105373383	MRFAP1 pseudogene 1 [Source:HGNC Symbol;Acc:HGNC:55909]	transcribed_processed_pseudogene
PyrL5n6	MDD	ENSG00000260084		3.21596	0.406575	1.11591	0.267099	0.989419	-4.9597	FALSE		novel transcript, antisense to ZFP90	lncRNA
PyrL5n6	MDD	ENSG00000260086		2.12894	0.508538	0.915098	0.362311	0.989419	-4.96014	FALSE		novel transcript	lncRNA
PyrL5n6	MDD	ENSG00000260088	DDX59-AS1	-1.18862	-1.51365	-1.39729	0.165378	0.987265	-4.4558	FALSE	101929224	DDX59 antisense RNA 1 [Source:HGNC Symbol;Acc:HGNC:41094]	lncRNA
PyrL5n6	MDD	ENSG00000260092		-2.72353	1.66594	1.48774	0.139921	0.987265	-4.3946	FALSE		TMEM231-CHST5 readthrough protein	protein_coding
PyrL5n6	MDD	ENSG00000260093	MSRA-DT	-0.831874	-1.32019	-1.31391	0.191843	0.987265	-4.51641	FALSE		MSRA divergent transcript [Source:HGNC Symbol;Acc:HGNC:55400]	lncRNA
PyrL5n6	MDD	ENSG00000260097	SPDYE6	2.44945	0.652484	1.34489	0.18166	0.987265	-4.64636	FALSE	729597	speedy/RINGO cell cycle regulator family member E6 [Source:HGNC Symbol;Acc:HGNC:35465]	protein_coding
PyrL5n6	MDD	ENSG00000260105	AOC4P	-3.95959	-0.476669	-0.453403	0.651227	0.993145	-4.87016	FALSE		amine oxidase copper containing 4, pseudogene [Source:HGNC Symbol;Acc:HGNC:48869]	transcribed_unprocessed_pseudogene
PyrL5n6	MDD	ENSG00000260118		-3.80727	-0.440652	-0.475904	0.635167	0.993145	-4.87019	FALSE		novel transcript	lncRNA
PyrL5n6	MDD	ENSG00000260123	CARMAL	-1.3643	0.781203	0.834751	0.40582	0.989419	-4.77176	FALSE		coronary artery disease region linked MFGE8 regulatory lncRNA [Source:HGNC Symbol;Acc:HGNC:55102]	lncRNA
PyrL5n6	MDD	ENSG00000260126		0.812465	-1.1212	-1.6065	0.111273	0.987265	-4.28684	FALSE		novel transcript	lncRNA
PyrL5n6	MDD	ENSG00000260128	ULK4P2	-3.1675	1.57227	1.5802	0.117175	0.987265	-4.3273	FALSE	89838	ULK4 pseudogene 2 [Source:HGNC Symbol;Acc:HGNC:15776]	transcribed_unprocessed_pseudogene
PyrL5n6	MDD	ENSG00000260141		-3.32505	-0.560722	-0.58783	0.557953	0.993145	-4.84141	FALSE		novel transcript	lncRNA
PyrL5n6	MDD	ENSG00000260144		-3.10948	1.44302	1.29579	0.197989	0.987265	-4.52014	FALSE		golgin A6 family, member A (GOLGA6A) pseudogene	unprocessed_pseudogene
PyrL5n6	MDD	ENSG00000260157		-2.6857	1.22673	1.25669	0.211753	0.987265	-4.5456	FALSE		nuclear receptor corepressor 1 (NCOR1) pseudogene	transcribed_unprocessed_pseudogene
PyrL5n6	MDD	ENSG00000260158		-3.46239	-0.973802	-1.0126	0.313661	0.989419	-4.67632	FALSE		novel transcript	lncRNA
PyrL5n6	MDD	ENSG00000260163		-3.41641	0.973545	0.876537	0.38281	0.989419	-4.73517	FALSE		novel transcript	lncRNA
PyrL5n6	MDD	ENSG00000260166		-3.1292	-0.595424	-0.496931	0.620314	0.993145	-4.86027	FALSE		novel transcript	lncRNA
PyrL5n6	MDD	ENSG00000260167		-1.19021	0.81732	0.770592	0.442741	0.989419	-4.80709	FALSE		novel transcript, antisense to ZNF689	lncRNA
PyrL5n6	MDD	ENSG00000260170		-2.77172	0.0930109	0.0843882	0.932914	0.996918	-4.91857	FALSE		novel protein	protein_coding
PyrL5n6	MDD	ENSG00000260171		-2.28747	0.145946	0.124735	0.90098	0.995461	-4.91763	FALSE		novel transcript	lncRNA
PyrL5n6	MDD	ENSG00000260173		-0.95448	-0.814674	-0.749651	0.455201	0.989419	-4.80986	FALSE		novel transcript, antisense to SENP8	lncRNA
PyrL5n6	MDD	ENSG00000260177		-2.08	-0.398339	-0.340524	0.734166	0.993222	-4.89427	FALSE		novel transcript	lncRNA
PyrL5n6	MDD	ENSG00000260186	LINC02137	-0.0448257	1.29271	1.49853	0.137102	0.987265	-4.38146	FALSE		long intergenic non-protein coding RNA 2137 [Source:HGNC Symbol;Acc:HGNC:52997]	lncRNA
PyrL5n6	MDD	ENSG00000260192	LINC02240	3.40644	-0.553727	-1.36617	0.174908	0.987265	-4.81264	FALSE	101927460	long intergenic non-protein coding RNA 2240 [Source:HGNC Symbol;Acc:HGNC:53118]	lncRNA
PyrL5n6	MDD	ENSG00000260196		-0.453911	0.0541893	0.0519341	0.958683	0.997839	-4.99553	FALSE		antisense to KCNJ11 and overlapping to a novel gene	lncRNA
PyrL5n6	MDD	ENSG00000260198		2.48141	-0.427695	-0.763329	0.447039	0.989419	-5.14806	FALSE		novel transcript, sense intronic to GNAO1	lncRNA
PyrL5n6	MDD	ENSG00000260202		-3.44541	-0.988891	-1.02654	0.30708	0.989419	-4.66972	FALSE		novel transcript	lncRNA
PyrL5n6	MDD	ENSG00000260209		-3.5011	-0.231641	-0.225746	0.821853	0.994538	-4.90694	FALSE		novel transcript	lncRNA
PyrL5n6	MDD	ENSG00000260220	CCDC187	-2.3863	-0.509241	-0.458759	0.647389	0.993145	-4.87602	FALSE	399693	coiled-coil domain containing 187 [Source:HGNC Symbol;Acc:HGNC:30942]	protein_coding
PyrL5n6	MDD	ENSG00000260223		-2.75536	-0.398367	-0.417647	0.677089	0.993145	-4.89402	FALSE		novel transcript	lncRNA
PyrL5n6	MDD	ENSG00000260229	PPIAP51	-1.52777	1.17141	0.991211	0.323942	0.989419	-4.68961	FALSE		peptidylprolyl isomerase A pseudogene 51 [Source:HGNC Symbol;Acc:HGNC:53675]	processed_pseudogene
PyrL5n6	MDD	ENSG00000260230	FRRS1L	7.4672	-0.0204013	-0.240965	0.810069	0.994538	-6.88907	FALSE	23732	ferric chelate reductase 1 like [Source:HGNC Symbol;Acc:HGNC:1362]	protein_coding
PyrL5n6	MDD	ENSG00000260231	KDM7A-DT	-2.03259	0.83981	0.703361	0.483443	0.990748	-4.80781	FALSE	100134229	KDM7A divergent transcript [Source:HGNC Symbol;Acc:HGNC:48959]	lncRNA
PyrL5n6	MDD	ENSG00000260232	PWRN4	4.8718	-0.264614	-0.903288	0.368514	0.989419	-5.65775	FALSE		Prader-Willi region non-protein coding RNA 4 [Source:HGNC Symbol;Acc:HGNC:49130]	lncRNA
PyrL5n6	MDD	ENSG00000260233	ZNRD2-DT	-2.03231	0.260082	0.227792	0.820267	0.994538	-4.91425	FALSE		ZNRD2 divergent transcript [Source:HGNC Symbol;Acc:HGNC:27384]	lncRNA
PyrL5n6	MDD	ENSG00000260236	PTPN23-DT	-0.561849	0.783004	0.775631	0.439772	0.989419	-4.81912	FALSE		PTPN23 divergent transcript [Source:HGNC Symbol;Acc:HGNC:55397]	lncRNA
PyrL5n6	MDD	ENSG00000260240	APOOP5	-0.577415	-1.34409	-1.38972	0.167657	0.987265	-4.46284	FALSE		apolipoprotein O pseudogene 5 [Source:HGNC Symbol;Acc:HGNC:48743]	transcribed_processed_pseudogene
PyrL5n6	MDD	ENSG00000260244		0.146511	-2.57503	-2.68188	0.00854811	0.860028	-3.06477	FALSE		novel transcript, overlapping GUCY1A3	lncRNA
PyrL5n6	MDD	ENSG00000260255		-0.531218	-0.33334	-0.342158	0.73294	0.993222	-4.96175	FALSE		TNF receptor-associated factor 7 (TRAF7) pseudogene	processed_pseudogene
PyrL5n6	MDD	ENSG00000260257		-1.46377	0.711746	0.60869	0.544091	0.993145	-4.83708	FALSE	119746555	novel transcript	lncRNA
PyrL5n6	MDD	ENSG00000260261		4.55164	0.277523	1.02715	0.306794	0.989419	-5.45995	FALSE		programmed cell death 6 (PDCD6) pseudogene	transcribed_unprocessed_pseudogene
PyrL5n6	MDD	ENSG00000260264	LINC02194	-2.64751	-1.82357	-1.87187	0.0641064	0.971812	-4.08621	FALSE	105371142	long intergenic non-protein coding RNA 2194 [Source:HGNC Symbol;Acc:HGNC:53057]	lncRNA
PyrL5n6	MDD	ENSG00000260267		0.471199	-0.179612	-0.20084	0.841226	0.994538	-5.06853	FALSE		novel transcript, antisense to ARMC5	lncRNA
PyrL5n6	MDD	ENSG00000260269		2.35551	0.785748	1.45117	0.14982	0.987265	-4.51699	FALSE		novel transcript	lncRNA
PyrL5n6	MDD	ENSG00000260271		0.338177	-0.155075	-0.165035	0.869245	0.994538	-5.00631	FALSE		novel transcript	lncRNA
PyrL5n6	MDD	ENSG00000260272		-3.11055	-0.671186	-0.60153	0.54883	0.993145	-4.8328	FALSE		novel protein	protein_coding
PyrL5n6	MDD	ENSG00000260276		0.808253	-0.676732	-0.756572	0.45106	0.989419	-4.92095	FALSE
PyrL5n6	MDD	ENSG00000260277		-1.23386	0.514256	0.44327	0.658514	0.993145	-4.88702	FALSE		novel transcript, antisense to C16orf52 and VWA3A	lncRNA
PyrL5n6	MDD	ENSG00000260279		2.62924	0.0573127	0.119387	0.905205	0.995773	-5.34274	FALSE	105371414	novel transcript, antisense to ANKRD11	lncRNA
PyrL5n6	MDD	ENSG00000260281	ITFG1-AS1	-1.7884	-0.24073	-0.217671	0.828123	0.994538	-4.922	FALSE		ITFG1 antisense RNA 1 [Source:HGNC Symbol;Acc:HGNC:51383]	lncRNA
PyrL5n6	MDD	ENSG00000260285	TRMT61A-DT	0.288964	-1.63127	-1.6628	0.0994407	0.987265	-4.23612	FALSE		TRMT61A divergent transcript [Source:HGNC Symbol;Acc:HGNC:56082]	lncRNA
PyrL5n6	MDD	ENSG00000260288		-1.17186	-2.73109	-2.81052	0.00593709	0.860028	-2.9432	FALSE	101929408	novel transcript	lncRNA
PyrL5n6	MDD	ENSG00000260289		2.40342	0.181055	0.317706	0.751361	0.994393	-5.30229	FALSE		novel transcript	lncRNA
PyrL5n6	MDD	ENSG00000260293		-0.624099	-0.0843812	-0.0863858	0.93133	0.996877	-4.99054	FALSE		novel transcript, intronic to TBC1D24	lncRNA
PyrL5n6	MDD	ENSG00000260302	LINC01882	-2.69906	-0.46298	-0.450977	0.652969	0.993145	-4.88502	FALSE		long intergenic non-protein coding RNA 1882 [Source:HGNC Symbol;Acc:HGNC:52701]	lncRNA
PyrL5n6	MDD	ENSG00000260305	NTRK3-AS1	-0.616472	-1.67513	-1.78348	0.0774994	0.979373	-4.12763	FALSE	283738	NTRK3 antisense RNA 1 [Source:HGNC Symbol;Acc:HGNC:27532]	lncRNA
PyrL5n6	MDD	ENSG00000260314	MRC1	-0.264442	-1.41975	-1.51774	0.132191	0.987265	-4.36616	FALSE	4360	mannose receptor C-type 1 [Source:HGNC Symbol;Acc:HGNC:7228]	protein_coding
PyrL5n6	MDD	ENSG00000260316		0.370908	-1.28273	-1.35133	0.179598	0.987265	-4.49356	FALSE		novel transcript, intronic to LMF1	lncRNA
PyrL5n6	MDD	ENSG00000260328		1.92811	0.423981	0.814775	0.417111	0.989419	-5.08624	FALSE		novel transcript	lncRNA
PyrL5n6	MDD	ENSG00000260338	LINC01570	-0.683627	1.85209	1.75192	0.082811	0.979671	-4.16969	FALSE		long intergenic non-protein coding RNA 1570 [Source:HGNC Symbol;Acc:HGNC:51382]	lncRNA
PyrL5n6	MDD	ENSG00000260339	HEXA-AS1	-3.47298	0.900022	0.833246	0.406664	0.989419	-4.75296	FALSE	80072	HEXA antisense RNA 1 [Source:HGNC Symbol;Acc:HGNC:25810]	lncRNA
PyrL5n6	MDD	ENSG00000260345		-3.69326	1.79964	1.66112	0.0997781	0.987265	-4.26819	FALSE		novel transcript	lncRNA
PyrL5n6	MDD	ENSG00000260362		-0.821401	-0.501509	-0.513417	0.608776	0.993145	-4.91517	FALSE		novel transcript	lncRNA
PyrL5n6	MDD	ENSG00000260364		-1.37575	0.103654	0.107679	0.914463	0.995773	-4.96048	FALSE		novel transcript	lncRNA
PyrL5n6	MDD	ENSG00000260367		-2.72706	-1.22086	-1.11337	0.268183	0.989419	-4.62444	FALSE		novel transcript, antisense to SPNS1	lncRNA
PyrL5n6	MDD	ENSG00000260368		-3.5058	-1.164	-1.09598	0.275682	0.989419	-4.63277	FALSE		novel transcript, overlapping YWHAZ	lncRNA
PyrL5n6	MDD	ENSG00000260372	AQP4-AS1	6.54776	-0.210945	-1.65523	0.100969	0.987265	-5.29985	FALSE		AQP4 antisense RNA 1 [Source:HGNC Symbol;Acc:HGNC:26399]	lncRNA
PyrL5n6	MDD	ENSG00000260389	WBP11P1	-3.66353	0.825418	0.758669	0.44981	0.989419	-4.78091	FALSE	441818	WBP11 pseudogene 1 [Source:HGNC Symbol;Acc:HGNC:26250]	transcribed_processed_pseudogene
PyrL5n6	MDD	ENSG00000260392		2.1493	-0.631371	-1.04935	0.296509	0.989419	-4.8505	FALSE		novel transcript	lncRNA
PyrL5n6	MDD	ENSG00000260398		-2.25538	-1.2993	-1.18798	0.237615	0.987265	-4.58691	FALSE		novel transcript, overlapping to PKIA	lncRNA
PyrL5n6	MDD	ENSG00000260404		3.85969	0.120745	0.378508	0.705845	0.993145	-5.62497	FALSE		general transcription factor IIi (GTF2I) pseudogene	transcribed_unprocessed_pseudogene
PyrL5n6	MDD	ENSG00000260409		0.23147	-0.391348	-0.432434	0.666344	0.993145	-4.97729	FALSE		novel transcript	lncRNA
PyrL5n6	MDD	ENSG00000260412		2.84773	-0.345449	-0.726774	0.469039	0.989419	-5.17187	FALSE		novel transcript, overlapping LINGO2	lncRNA
PyrL5n6	MDD	ENSG00000260417		1.02412	-1.07518	-1.18532	0.238662	0.987265	-4.64545	FALSE		novel transcript	lncRNA
PyrL5n6	MDD	ENSG00000260418		-3.3024	2.24828	2.04805	0.0431393	0.971812	-3.93722	FALSE		novel transcript	lncRNA
PyrL5n6	MDD	ENSG00000260420	LINC02182	-3.30869	1.29215	1.17466	0.24288	0.987265	-4.59023	FALSE	101928880	long intergenic non-protein coding RNA 2182 [Source:HGNC Symbol;Acc:HGNC:53044]	lncRNA
PyrL5n6	MDD	ENSG00000260423	LINC02367	-1.76568	-0.845874	-0.817349	0.415645	0.989419	-4.78399	FALSE	101930452	long intergenic non-protein coding RNA 2367 [Source:HGNC Symbol;Acc:HGNC:53290]	lncRNA
PyrL5n6	MDD	ENSG00000260428	SCX	-2.11672	-1.31099	-1.17457	0.242916	0.987265	-4.5913	FALSE	642658	scleraxis bHLH transcription factor [Source:HGNC Symbol;Acc:HGNC:32322]	protein_coding
PyrL5n6	MDD	ENSG00000260430		-3.10405	0.890603	0.805964	0.42215	0.989419	-4.76573	FALSE		novel transcript	lncRNA
PyrL5n6	MDD	ENSG00000260433	LINC01917	-1.92479	-0.119392	-0.104122	0.917278	0.995773	-4.93395	FALSE	101928167	long intergenic non-protein coding RNA 1917 [Source:HGNC Symbol;Acc:HGNC:52736]	lncRNA
PyrL5n6	MDD	ENSG00000260439	LMF1-AS1	-2.26065	-2.48918	-2.15321	0.0336726	0.945977	-3.82236	FALSE	101929387	LMF1 antisense RNA 1 [Source:HGNC Symbol;Acc:HGNC:50469]	lncRNA
PyrL5n6	MDD	ENSG00000260448	LCMT1-AS1	2.6635	-0.384549	-0.690107	0.491703	0.992235	-5.20102	FALSE		LCMT1 antisense RNA 1 [Source:HGNC Symbol;Acc:HGNC:51177]	lncRNA
PyrL5n6	MDD	ENSG00000260455	NBAT1	-3.95586	-0.57817	-0.581452	0.562226	0.993145	-4.8388	FALSE		neuroblastoma associated transcript 1 [Source:HGNC Symbol;Acc:HGNC:49075]	lncRNA
PyrL5n6	MDD	ENSG00000260456	C16orf95	5.30903	-0.122993	-0.611685	0.542115	0.993145	-6.00879	FALSE	100506581	chromosome 16 open reading frame 95 [Source:HGNC Symbol;Acc:HGNC:40033]	protein_coding
PyrL5n6	MDD	ENSG00000260457		-3.22565	1.84579	1.92543	0.0569773	0.971812	-4.0348	FALSE		novel transcript	lncRNA
PyrL5n6	MDD	ENSG00000260460		-3.56149	-1.12499	-1.11641	0.266885	0.989419	-4.62242	FALSE		novel transcript	lncRNA
PyrL5n6	MDD	ENSG00000260464		-0.057716	2.21796	2.30075	0.0234529	0.921818	-3.56139	FALSE		novel transcript	lncRNA
PyrL5n6	MDD	ENSG00000260468	LINC01290	-3.70246	2.61479	2.55848	0.0119909	0.860028	-3.41431	FALSE	106144584	long intergenic non-protein coding RNA 1290 [Source:HGNC Symbol;Acc:HGNC:50356]	lncRNA
PyrL5n6	MDD	ENSG00000260469	INSYN1-AS1	1.00126	-0.285284	-0.357559	0.721417	0.993145	-5.03112	FALSE		INSYN1 antisense RNA 1 [Source:HGNC Symbol;Acc:HGNC:51422]	lncRNA
PyrL5n6	MDD	ENSG00000260473		-2.27171	0.502326	0.458741	0.647402	0.993145	-4.88116	FALSE		novel transcript	lncRNA
PyrL5n6	MDD	ENSG00000260495		0.207875	-0.0442863	-0.045927	0.963459	0.998032	-5.00293	FALSE		novel transcript, antisense to GAN	lncRNA
PyrL5n6	MDD	ENSG00000260528	FAM157C	-1.10381	-0.225741	-0.182538	0.855525	0.994538	-4.92842	FALSE		family with sequence similarity 157 member C [Source:HGNC Symbol;Acc:HGNC:34081]	lncRNA
PyrL5n6	MDD	ENSG00000260532		-3.94551	1.21348	1.17345	0.243363	0.987265	-4.59102	FALSE		novel transcript	lncRNA
PyrL5n6	MDD	ENSG00000260536		0.885843	-0.0220648	-0.0263531	0.979027	0.998399	-5.1025	FALSE		novel transcript, antisense to MAPRE1	lncRNA
PyrL5n6	MDD	ENSG00000260551	PWRN2	-2.72082	-0.640573	-0.588005	0.557836	0.993145	-4.8385	FALSE	791115	Prader-Willi region non-protein coding RNA 2 [Source:HGNC Symbol;Acc:HGNC:33236]	lncRNA
PyrL5n6	MDD	ENSG00000260552	COSMOC	-2.96143	2.20043	2.22143	0.0285454	0.922782	-3.74889	FALSE	101927809	cell fate and sterol metabolism associated divergent transcript of MOCOS [Source:HGNC Symbol;Acc:HGNC:51610]	lncRNA
PyrL5n6	MDD	ENSG00000260555		2.87421	-0.330612	-0.612114	0.541833	0.993145	-5.28716	FALSE		novel transcript	lncRNA
PyrL5n6	MDD	ENSG00000260558		-3.40117	-0.448873	-0.417225	0.677396	0.993145	-4.8772	FALSE		novel transcript	lncRNA
PyrL5n6	MDD	ENSG00000260563		-1.02445	0.266596	0.246057	0.806135	0.994538	-4.93512	FALSE		novel transcript	lncRNA
PyrL5n6	MDD	ENSG00000260565	ERVK13-1	6.4462	-0.0821329	-0.590208	0.556364	0.993145	-6.38668	FALSE		endogenous retrovirus group K13 member 1 [Source:HGNC Symbol;Acc:HGNC:27548]	lncRNA
PyrL5n6	MDD	ENSG00000260572	PPM1L-DT	-3.07863	-1.36115	-1.20793	0.229885	0.987265	-4.57217	FALSE		PPM1L divergent transcript [Source:HGNC Symbol;Acc:HGNC:55390]	lncRNA
PyrL5n6	MDD	ENSG00000260573		0.875162	-0.469704	-0.686307	0.494086	0.992235	-4.98594	FALSE	124903770	novel transcript	lncRNA
PyrL5n6	MDD	ENSG00000260578		-3.45859	1.69681	1.56056	0.121744	0.987265	-4.34304	FALSE		novel transcript	lncRNA
PyrL5n6	MDD	ENSG00000260583		-3.61695	-1.16381	-1.07298	0.285827	0.989419	-4.64419	FALSE		novel transcript, antisense to MRPL39	lncRNA
PyrL5n6	MDD	ENSG00000260585		-3.1465	1.3062	1.21792	0.226079	0.987265	-4.56699	FALSE		novel transcript	lncRNA
PyrL5n6	MDD	ENSG00000260596	DUX4	-0.529848	-0.331471	-0.416006	0.678285	0.993145	-4.98754	FALSE	100288687	double homeobox 4 [Source:HGNC Symbol;Acc:HGNC:50800]	protein_coding
PyrL5n6	MDD	ENSG00000260596	DUX4	-0.529848	-0.331471	-0.416006	0.678285	0.993145	-4.98754	FALSE	124905408	double homeobox 4 [Source:HGNC Symbol;Acc:HGNC:50800]	protein_coding
PyrL5n6	MDD	ENSG00000260596	DUX4	-0.529848	-0.331471	-0.416006	0.678285	0.993145	-4.98754	FALSE	124905409	double homeobox 4 [Source:HGNC Symbol;Acc:HGNC:50800]	protein_coding
PyrL5n6	MDD	ENSG00000260596	DUX4	-0.529848	-0.331471	-0.416006	0.678285	0.993145	-4.98754	FALSE	124905410	double homeobox 4 [Source:HGNC Symbol;Acc:HGNC:50800]	protein_coding
PyrL5n6	MDD	ENSG00000260596	DUX4	-0.529848	-0.331471	-0.416006	0.678285	0.993145	-4.98754	FALSE	124905411	double homeobox 4 [Source:HGNC Symbol;Acc:HGNC:50800]	protein_coding
PyrL5n6	MDD	ENSG00000260596	DUX4	-0.529848	-0.331471	-0.416006	0.678285	0.993145	-4.98754	FALSE	124906452	double homeobox 4 [Source:HGNC Symbol;Acc:HGNC:50800]	protein_coding
PyrL5n6	MDD	ENSG00000260596	DUX4	-0.529848	-0.331471	-0.416006	0.678285	0.993145	-4.98754	FALSE	124906453	double homeobox 4 [Source:HGNC Symbol;Acc:HGNC:50800]	protein_coding
PyrL5n6	MDD	ENSG00000260596	DUX4	-0.529848	-0.331471	-0.416006	0.678285	0.993145	-4.98754	FALSE	124906454	double homeobox 4 [Source:HGNC Symbol;Acc:HGNC:50800]	protein_coding
PyrL5n6	MDD	ENSG00000260596	DUX4	-0.529848	-0.331471	-0.416006	0.678285	0.993145	-4.98754	FALSE	124906456	double homeobox 4 [Source:HGNC Symbol;Acc:HGNC:50800]	protein_coding
PyrL5n6	MDD	ENSG00000260596	DUX4	-0.529848	-0.331471	-0.416006	0.678285	0.993145	-4.98754	FALSE	124906457	double homeobox 4 [Source:HGNC Symbol;Acc:HGNC:50800]	protein_coding
PyrL5n6	MDD	ENSG00000260596	DUX4	-0.529848	-0.331471	-0.416006	0.678285	0.993145	-4.98754	FALSE	124906458	double homeobox 4 [Source:HGNC Symbol;Acc:HGNC:50800]	protein_coding
PyrL5n6	MDD	ENSG00000260596	DUX4	-0.529848	-0.331471	-0.416006	0.678285	0.993145	-4.98754	FALSE	124906459	double homeobox 4 [Source:HGNC Symbol;Acc:HGNC:50800]	protein_coding
PyrL5n6	MDD	ENSG00000260596	DUX4	-0.529848	-0.331471	-0.416006	0.678285	0.993145	-4.98754	FALSE	124906460	double homeobox 4 [Source:HGNC Symbol;Acc:HGNC:50800]	protein_coding
PyrL5n6	MDD	ENSG00000260596	DUX4	-0.529848	-0.331471	-0.416006	0.678285	0.993145	-4.98754	FALSE	124906461	double homeobox 4 [Source:HGNC Symbol;Acc:HGNC:50800]	protein_coding
PyrL5n6	MDD	ENSG00000260596	DUX4	-0.529848	-0.331471	-0.416006	0.678285	0.993145	-4.98754	FALSE	124906462	double homeobox 4 [Source:HGNC Symbol;Acc:HGNC:50800]	protein_coding
PyrL5n6	MDD	ENSG00000260596	DUX4	-0.529848	-0.331471	-0.416006	0.678285	0.993145	-4.98754	FALSE	124906463	double homeobox 4 [Source:HGNC Symbol;Acc:HGNC:50800]	protein_coding
PyrL5n6	MDD	ENSG00000260596	DUX4	-0.529848	-0.331471	-0.416006	0.678285	0.993145	-4.98754	FALSE	124906464	double homeobox 4 [Source:HGNC Symbol;Acc:HGNC:50800]	protein_coding
PyrL5n6	MDD	ENSG00000260596	DUX4	-0.529848	-0.331471	-0.416006	0.678285	0.993145	-4.98754	FALSE	124906465	double homeobox 4 [Source:HGNC Symbol;Acc:HGNC:50800]	protein_coding
PyrL5n6	MDD	ENSG00000260596	DUX4	-0.529848	-0.331471	-0.416006	0.678285	0.993145	-4.98754	FALSE	124906466	double homeobox 4 [Source:HGNC Symbol;Acc:HGNC:50800]	protein_coding
PyrL5n6	MDD	ENSG00000260600		-3.57978	-0.965742	-0.870478	0.386095	0.989419	-4.73754	FALSE		novel transcript	lncRNA
PyrL5n6	MDD	ENSG00000260628		-3.39489	-0.258105	-0.248879	0.803958	0.994538	-4.907	FALSE		Rho GTPase activating protein 23 (ARHGAP23) pseudogene	transcribed_unprocessed_pseudogene
PyrL5n6	MDD	ENSG00000260630	SNAI3-AS1	4.76667	-0.0376124	-0.15825	0.874575	0.994538	-6.03076	FALSE	197187	SNAI3 antisense RNA 1 [Source:HGNC Symbol;Acc:HGNC:28327]	lncRNA
PyrL5n6	MDD	ENSG00000260641	TSPAN5-DT	0.917761	-0.199646	-0.231744	0.817204	0.994538	-5.09208	FALSE		TSPAN5 divergent transcript [Source:HGNC Symbol;Acc:HGNC:55389]	lncRNA
PyrL5n6	MDD	ENSG00000260643		-2.93355	1.78636	1.58709	0.115607	0.987265	-4.32189	FALSE		novel protein	protein_coding
PyrL5n6	MDD	ENSG00000260648		-3.8649	-0.0450395	-0.040333	0.967907	0.998322	-4.91826	FALSE		novel transcript, sense intronic to PAK6	lncRNA
PyrL5n6	MDD	ENSG00000260653	MIR3147HG	-3.50217	-1.16333	-1.1276	0.26215	0.989419	-4.6173	FALSE		MIR3147 host gene [Source:HGNC Symbol;Acc:HGNC:56144]	lncRNA
PyrL5n6	MDD	ENSG00000260657		-1.25429	0.734871	0.701157	0.484811	0.990852	-4.81877	FALSE		novel transcript	lncRNA
PyrL5n6	MDD	ENSG00000260658		5.70675	0.055103	0.186684	0.852432	0.994538	-6.32289	FALSE		novel transcript	lncRNA
PyrL5n6	MDD	ENSG00000260661		3.49634	0.332329	0.828544	0.409309	0.989419	-5.23342	FALSE		novel transcript, antisense to SLCO3A1	lncRNA
PyrL5n6	MDD	ENSG00000260664		1.51554	0.212223	0.3611	0.718776	0.993145	-5.22816	FALSE		novel transcript	lncRNA
PyrL5n6	MDD	ENSG00000260669		-1.66286	-1.84163	-1.67434	0.0971453	0.987265	-4.24721	FALSE		novel transcript	lncRNA
PyrL5n6	MDD	ENSG00000260676	LINC01541	-2.56402	-0.497814	-0.47502	0.635794	0.993145	-4.88394	FALSE	100505776	long intergenic non-protein coding RNA 1541 [Source:HGNC Symbol;Acc:HGNC:51309]	lncRNA
PyrL5n6	MDD	ENSG00000260691	ANKRD20A1	3.29918	-0.0214645	-0.0586494	0.953347	0.997839	-5.58479	FALSE	84210	ankyrin repeat domain 20 family member A1 [Source:HGNC Symbol;Acc:HGNC:23665]	protein_coding
PyrL5n6	MDD	ENSG00000260701		-3.63028	-2.66009	-2.59021	0.0110031	0.860028	-3.37824	FALSE		novel transcript, antisense to ADAMTS18	lncRNA
PyrL5n6	MDD	ENSG00000260706		-0.168652	0.776671	0.780119	0.437138	0.989419	-4.83248	FALSE		novel transcript	lncRNA
PyrL5n6	MDD	ENSG00000260708	TBC1D22A-DT	-1.76489	-1.23025	-1.05313	0.294783	0.989419	-4.65798	FALSE		TBC1D22A divergent transcript [Source:HGNC Symbol;Acc:HGNC:55388]	lncRNA
PyrL5n6	MDD	ENSG00000260711		-3.36167	-1.62979	-1.50109	0.136441	0.987265	-4.38532	FALSE		novel transcript, intronic to CATSPERB	lncRNA
PyrL5n6	MDD	ENSG00000260721		0.746406	-0.220605	-0.252106	0.801469	0.994538	-5.00683	FALSE		novel transcript	lncRNA
PyrL5n6	MDD	ENSG00000260725		-4.06753	-0.296173	-0.297727	0.766521	0.994393	-4.89982	FALSE		novel transcript	lncRNA
PyrL5n6	MDD	ENSG00000260727	SLC7A5P1	-0.449949	0.10482	0.103307	0.917923	0.995773	-4.98639	FALSE		solute carrier family 7 member 5 pseudogene 1 [Source:HGNC Symbol;Acc:HGNC:29458]	transcribed_unprocessed_pseudogene
PyrL5n6	MDD	ENSG00000260729		-2.62974	0.293141	0.247861	0.804743	0.994538	-4.9051	FALSE		novel protein	protein_coding
PyrL5n6	MDD	ENSG00000260735		-1.83535	0.427697	0.366976	0.714401	0.993145	-4.89273	FALSE	100505915	phospholipase A2 group X (PLA2G10) pseudogene	transcribed_processed_pseudogene
PyrL5n6	MDD	ENSG00000260750		4.07566	0.0250311	0.0755001	0.939966	0.997547	-5.76507	FALSE		novel transcript	lncRNA
PyrL5n6	MDD	ENSG00000260762	ACSM5P1	-3.63028	-1.07723	-1.06924	0.287501	0.989419	-4.64774	FALSE		acyl-CoA synthetase medium chain family member 5 pseudogene 1 [Source:HGNC Symbol;Acc:HGNC:51295]	unprocessed_pseudogene
PyrL5n6	MDD	ENSG00000260765	CES1P2	-3.36371	-1.97617	-2.07393	0.0406199	0.965674	-3.89597	FALSE		carboxylesterase 1 pseudogene 2 [Source:HGNC Symbol;Acc:HGNC:48928]	unprocessed_pseudogene
PyrL5n6	MDD	ENSG00000260774		-2.74551	-0.601607	-0.562225	0.575203	0.993145	-4.84531	FALSE		novel transcript	lncRNA
PyrL5n6	MDD	ENSG00000260778	MIR3677HG	2.83218	0.129826	0.209131	0.83477	0.994538	-5.39154	FALSE	106660606	MIR3677 and MIR940 host gene [Source:HGNC Symbol;Acc:HGNC:55382]	lncRNA
PyrL5n6	MDD	ENSG00000260785	CASC17	0.530361	-0.715885	-0.801737	0.42458	0.989419	-4.85232	FALSE	101928165	cancer susceptibility 17 [Source:HGNC Symbol;Acc:HGNC:43911]	lncRNA
PyrL5n6	MDD	ENSG00000260788		0.215822	-0.777738	-0.725859	0.469597	0.989419	-4.84344	FALSE	105371366	novel transcript, antisense to CDH13	lncRNA
PyrL5n6	MDD	ENSG00000260788		0.215822	-0.777738	-0.725859	0.469597	0.989419	-4.84344	FALSE	124903732	novel transcript, antisense to CDH13	lncRNA
PyrL5n6	MDD	ENSG00000260792	LINC02280	-2.7442	0.609275	0.532384	0.595625	0.993145	-4.85221	FALSE	101929634	long intergenic non-protein coding RNA 2280 [Source:HGNC Symbol;Acc:HGNC:53196]	lncRNA
PyrL5n6	MDD	ENSG00000260793		-0.838849	-0.020241	-0.0192594	0.984672	0.998399	-4.97449	FALSE	101926967	novel transcript, antisense to UBTF	lncRNA
PyrL5n6	MDD	ENSG00000260799	KRT8P50	-3.91248	0.643863	0.612597	0.541514	0.993145	-4.82899	FALSE		keratin 8 pseudogene 50 [Source:HGNC Symbol;Acc:HGNC:48346]	processed_pseudogene
PyrL5n6	MDD	ENSG00000260803		-3.74313	-0.561039	-0.54709	0.585519	0.993145	-4.84764	FALSE		novel transcript	lncRNA
PyrL5n6	MDD	ENSG00000260804	LINC01963	4.55989	-0.0478554	-0.193555	0.846912	0.994538	-5.93507	FALSE	150967	long intergenic non-protein coding RNA 1963 [Source:HGNC Symbol;Acc:HGNC:25283]	lncRNA
PyrL5n6	MDD	ENSG00000260807	CEROX1	6.05009	-0.241582	-1.288	0.200678	0.987265	-5.65789	FALSE	115804232	cytoplasmic endogenous regulator of oxidative phosphorylation 1 [Source:HGNC Symbol;Acc:HGNC:53928]	lncRNA
PyrL5n6	MDD	ENSG00000260832		-3.46933	-1.63602	-1.53413	0.128111	0.987265	-4.36198	FALSE	101928417	novel transcript, antisense to CDH13	lncRNA
PyrL5n6	MDD	ENSG00000260834		-1.69885	-0.0494494	-0.0508999	0.959505	0.997839	-4.95722	FALSE		novel transcript	lncRNA
PyrL5n6	MDD	ENSG00000260835		-3.52267	-2.40254	-2.23317	0.0277351	0.922782	-3.7586	FALSE		novel transcript	lncRNA
PyrL5n6	MDD	ENSG00000260848		-3.94234	-0.28425	-0.273315	0.785167	0.994538	-4.90077	FALSE		novel transcript	lncRNA
PyrL5n6	MDD	ENSG00000260850		-0.579502	0.860239	0.827021	0.410167	0.989419	-4.82573	FALSE	102723323	novel transcript	lncRNA
PyrL5n6	MDD	ENSG00000260851		2.23935	0.508816	0.765794	0.445578	0.989419	-5.07186	FALSE		novel protein	protein_coding
PyrL5n6	MDD	ENSG00000260852	FBXL19-AS1	-1.84353	0.166113	0.152094	0.879415	0.994804	-4.93235	FALSE	283932	FBXL19 antisense RNA 1 [Source:HGNC Symbol;Acc:HGNC:27557]	lncRNA
PyrL5n6	MDD	ENSG00000260853	NFATC2IP-AS1	-1.5149	-0.726787	-0.677304	0.499755	0.992716	-4.81555	FALSE		NFATC2IP antisense RNA 1 [Source:HGNC Symbol;Acc:HGNC:56085]	lncRNA
PyrL5n6	MDD	ENSG00000260855		1.84595	-0.936086	-1.33724	0.184135	0.987265	-4.56458	FALSE		novel transcript	lncRNA
PyrL5n6	MDD	ENSG00000260862		-2.21104	-3.44457	-3.19712	0.00185161	0.748975	-2.54622	FALSE	101928446	novel transcript	lncRNA
PyrL5n6	MDD	ENSG00000260866		-3.02124	-1.24465	-1.27937	0.203685	0.987265	-4.53232	FALSE		solute carrier family 9, subfamily B (cation proton antiporter 2), member 1 (SLC9B1) pseudogene	unprocessed_pseudogene
PyrL5n6	MDD	ENSG00000260867		-3.34725	-0.0387807	-0.0381363	0.969654	0.998363	-4.92089	FALSE		novel transcript, antisense to CSNK2A2	lncRNA
PyrL5n6	MDD	ENSG00000260876	LINC01229	0.00409408	-0.629791	-0.7105	0.479025	0.990144	-4.87467	FALSE	101928248	long intergenic non-protein coding RNA 1229 [Source:HGNC Symbol;Acc:HGNC:49682]	lncRNA
PyrL5n6	MDD	ENSG00000260878		-3.30802	-0.595003	-0.544276	0.587446	0.993145	-4.84831	FALSE		novel transcript, overlapping GABRA2	lncRNA
PyrL5n6	MDD	ENSG00000260884		-0.549812	-0.972794	-0.918443	0.360566	0.989419	-4.73347	FALSE		novel transcript	lncRNA
PyrL5n6	MDD	ENSG00000260898	ADPGK-AS1	-1.93427	-0.636807	-0.586073	0.559129	0.993145	-4.84285	FALSE	100287559	ADPGK antisense RNA 1 [Source:HGNC Symbol;Acc:HGNC:44144]	lncRNA
PyrL5n6	MDD	ENSG00000260903	XKR7	5.80745	-0.0306941	-0.174474	0.861841	0.994538	-6.36515	FALSE	343702	XK related 7 [Source:HGNC Symbol;Acc:HGNC:23062]	protein_coding
PyrL5n6	MDD	ENSG00000260911		-1.3411	0.543886	0.511591	0.610049	0.993145	-4.87523	FALSE		novel transcript	lncRNA
PyrL5n6	MDD	ENSG00000260916	CCPG1	4.00389	-0.165698	-0.610528	0.542878	0.993145	-5.63602	FALSE	9236	cell cycle progression 1 [Source:HGNC Symbol;Acc:HGNC:24227]	protein_coding
PyrL5n6	MDD	ENSG00000260917		2.71916	-0.0703743	-0.119239	0.905322	0.995773	-5.39939	FALSE	103344931	novel transcript, overlapping to VTI1A	lncRNA
PyrL5n6	MDD	ENSG00000260918		5.21587	0.138983	0.794643	0.428677	0.989419	-5.89151	FALSE		novel transcript, overlapping GABRB1	lncRNA
PyrL5n6	MDD	ENSG00000260920		1.07239	0.276611	0.402719	0.688003	0.993145	-5.08795	FALSE		novel transcript, sense overlapping with ZNF643	lncRNA
PyrL5n6	MDD	ENSG00000260923	LINC02193	-1.66269	0.630779	0.651554	0.516163	0.992716	-4.84514	FALSE		long intergenic non-protein coding RNA 2193 [Source:HGNC Symbol;Acc:HGNC:53055]	lncRNA
PyrL5n6	MDD	ENSG00000260924	LINC01311	-3.56916	2.41077	2.21736	0.0288305	0.922782	-3.77422	FALSE		long intergenic non-protein coding RNA 1311 [Source:HGNC Symbol;Acc:HGNC:50503]	lncRNA
PyrL5n6	MDD	ENSG00000260927		-0.941718	-0.141793	-0.126233	0.899798	0.995461	-4.92923	FALSE		novel transcript, antisense to CSNK2A2	lncRNA
PyrL5n6	MDD	ENSG00000260937		-2.04037	0.213399	0.249503	0.803477	0.994538	-4.91253	FALSE	105370829	novel transcript	lncRNA
PyrL5n6	MDD	ENSG00000260941	LINC00622	-1.75505	-3.39983	-3.47045	0.000764549	0.630496	-2.05556	FALSE	644242	long intergenic non-protein coding RNA 622 [Source:HGNC Symbol;Acc:HGNC:44251]	lncRNA
PyrL5n6	MDD	ENSG00000260942	CAPN10-DT	-2.42049	2.85834	2.74815	0.00709518	0.860028	-3.17425	FALSE		CAPN10 divergent transcript [Source:HGNC Symbol;Acc:HGNC:48839]	lncRNA
PyrL5n6	MDD	ENSG00000260947		-0.0484511	-2.64854	-2.85982	0.00514706	0.860028	-2.79311	FALSE		novel transcript	lncRNA
PyrL5n6	MDD	ENSG00000260948		0.378441	-0.105361	-0.108858	0.91353	0.995773	-5.01656	FALSE		novel transcript, sense overlapping WDR77 & OVGP1	lncRNA
PyrL5n6	MDD	ENSG00000260949		-3.36128	-0.7182	-0.645548	0.52003	0.993145	-4.81921	FALSE		novel transcript, overlapping to EIF4EBP1	lncRNA
PyrL5n6	MDD	ENSG00000260951		-0.442384	1.81659	1.99841	0.0483494	0.971812	-3.8972	FALSE	124901604	novel transcript	lncRNA
PyrL5n6	MDD	ENSG00000260958		-0.304261	0.476766	0.50112	0.617373	0.993145	-4.92777	FALSE	105371200	novel transcript	lncRNA
PyrL5n6	MDD	ENSG00000260970		-1.22391	-0.418502	-0.407737	0.684327	0.993145	-4.91494	FALSE		novel transcript	lncRNA
PyrL5n6	MDD	ENSG00000260971		-2.95579	0.505335	0.526227	0.599879	0.993145	-4.86975	FALSE		novel transcript	lncRNA
PyrL5n6	MDD	ENSG00000260975		-2.82637	-0.520411	-0.512872	0.609156	0.993145	-4.88549	FALSE		novel transcript	lncRNA
PyrL5n6	MDD	ENSG00000260983		-1.82092	-0.862834	-0.904275	0.367993	0.989419	-4.74488	FALSE		novel transcript	lncRNA
PyrL5n6	MDD	ENSG00000260990		-2.6681	2.74492	2.54585	0.0124061	0.860028	-3.42263	FALSE		novel transcript	lncRNA
PyrL5n6	MDD	ENSG00000260995		1.23723	0.105815	0.14092	0.888213	0.995037	-5.10391	FALSE	101927450	novel transcript	lncRNA
PyrL5n6	MDD	ENSG00000261003		-2.80223	1.06738	0.961946	0.338365	0.989419	-4.70161	FALSE		novel transcript, overlapping to FAM120B	lncRNA
PyrL5n6	MDD	ENSG00000261007	NPM1P3	-2.97266	-0.266119	-0.236205	0.81375	0.994538	-4.90812	FALSE		nucleophosmin 1 pseudogene 3 [Source:HGNC Symbol;Acc:HGNC:7923]	processed_pseudogene
PyrL5n6	MDD	ENSG00000261008	LINC01572	4.16235	-0.391139	-1.31938	0.190013	0.987265	-4.98832	FALSE	101927957	long intergenic non-protein coding RNA 1572 [Source:HGNC Symbol;Acc:HGNC:51385]	lncRNA
PyrL5n6	MDD	ENSG00000261014	LINC02165	-3.4286	-0.927198	-0.978574	0.33012	0.989419	-4.69305	FALSE	101927629	long intergenic non-protein coding RNA 2165 [Source:HGNC Symbol;Acc:HGNC:53026]	lncRNA
PyrL5n6	MDD	ENSG00000261018		-3.32824	-2.45367	-2.40671	0.0179061	0.900033	-3.5667	FALSE		novel transcript, antisense to DBH	lncRNA
PyrL5n6	MDD	ENSG00000261024		-2.53199	0.528929	0.488388	0.626329	0.993145	-4.86925	FALSE	100288079	microtubule associated protein 1 light chain 3 beta pseudogene [Source:NCBI gene (formerly Entrezgene);Acc:100288079]	transcribed_processed_pseudogene
PyrL5n6	MDD	ENSG00000261026		-2.36339	1.1817	1.04188	0.299947	0.989419	-4.66374	FALSE		novel transcript, overlapping to EGR3	lncRNA
PyrL5n6	MDD	ENSG00000261028		0.749078	0.973758	1.33654	0.184365	0.987265	-4.53608	FALSE		novel transcript	lncRNA
PyrL5n6	MDD	ENSG00000261036		-2.23098	-0.406672	-0.388736	0.698287	0.993145	-4.91777	FALSE		novel transcript	lncRNA
PyrL5n6	MDD	ENSG00000261037		-3.08494	-0.630204	-0.569338	0.570386	0.993145	-4.84477	FALSE		novel transcript	lncRNA
PyrL5n6	MDD	ENSG00000261056		0.300993	-1.36021	-1.41665	0.159651	0.987265	-4.44587	FALSE		thyroid hormone receptor interactor 13 (TRIP13) pseudogene	transcribed_processed_pseudogene
PyrL5n6	MDD	ENSG00000261058		-3.23193	0.0157298	0.0151353	0.987954	0.998399	-4.92582	FALSE		novel transcript	lncRNA
PyrL5n6	MDD	ENSG00000261063		-3.25534	-0.312855	-0.302209	0.763112	0.994393	-4.89909	FALSE		novel transcript, antisense to MON1B & SYCE1L	lncRNA
PyrL5n6	MDD	ENSG00000261064	LINC02256	1.41207	-0.0380783	-0.0555236	0.955831	0.997839	-5.18316	FALSE		long intergenic non-protein coding RNA 2256 [Source:HGNC Symbol;Acc:HGNC:53157]	lncRNA
PyrL5n6	MDD	ENSG00000261067		-2.98166	-1.40794	-1.25773	0.211378	0.987265	-4.5428	FALSE		novel transcript	lncRNA
PyrL5n6	MDD	ENSG00000261070		-3.84295	1.10583	1.14063	0.256709	0.989419	-4.60991	FALSE	338694	novel transcript	lncRNA
PyrL5n6	MDD	ENSG00000261072		-2.9549	-1.72205	-1.58515	0.116047	0.987265	-4.32467	FALSE		hydroxyacyl-CoA dehydrogenase (HADH) pseudogene	processed_pseudogene
PyrL5n6	MDD	ENSG00000261079		-2.69884	-0.251346	-0.21793	0.827922	0.994538	-4.91165	FALSE		novel transcript	lncRNA
PyrL5n6	MDD	ENSG00000261082	LINC01228	-3.4178	-0.59216	-0.595331	0.552949	0.993145	-4.83684	FALSE		long intergenic non-protein coding RNA 1228 [Source:HGNC Symbol;Acc:HGNC:49681]	lncRNA
PyrL5n6	MDD	ENSG00000261083	LINC02516	-1.18345	-1.9834	-2.03092	0.0448801	0.971812	-3.91222	FALSE	101927087	long intergenic non-protein coding RNA 2516 [Source:HGNC Symbol;Acc:HGNC:53505]	lncRNA
PyrL5n6	MDD	ENSG00000261087	ZNNT1	2.642	-0.363244	-0.802202	0.424312	0.989419	-5.10001	FALSE		ZNF706 neighboring transcript 1 [Source:HGNC Symbol;Acc:HGNC:54438]	lncRNA
PyrL5n6	MDD	ENSG00000261090		-1.81958	-1.16419	-1.11682	0.266712	0.989419	-4.62556	FALSE	112268176	novel transcript	lncRNA
PyrL5n6	MDD	ENSG00000261094		-3.09919	0.974374	0.861316	0.391096	0.989419	-4.74254	FALSE		novel transcript	lncRNA
PyrL5n6	MDD	ENSG00000261096		-1.38414	2.43907	2.36301	0.0200342	0.908792	-3.58145	FALSE		novel transcript	lncRNA
PyrL5n6	MDD	ENSG00000261098		-0.0696269	0.333776	0.347075	0.729254	0.993145	-4.98443	FALSE		novel transcript	lncRNA
PyrL5n6	MDD	ENSG00000261101		-2.3867	1.56276	1.49524	0.137958	0.987265	-4.38766	FALSE		novel transcript, overlapping to ARMCX3	lncRNA
PyrL5n6	MDD	ENSG00000261103		-1.01797	0.6602	0.5694	0.570344	0.993145	-4.85538	FALSE		novel transcript, antisense to CDH13	lncRNA
PyrL5n6	MDD	ENSG00000261105	LMO7-AS1	-2.53434	2.03986	1.92268	0.0573258	0.971812	-4.04984	FALSE	101927155	LMO7 antisense RNA 1 [Source:HGNC Symbol;Acc:HGNC:50277]	lncRNA
PyrL5n6	MDD	ENSG00000261115	TMEM178B	9.54994	-0.100749	-1.12059	0.266284	0.989419	-7.17587	FALSE	100507421	transmembrane protein 178B [Source:HGNC Symbol;Acc:HGNC:44112]	protein_coding
PyrL5n6	MDD	ENSG00000261123		-3.18232	-0.880492	-0.812524	0.418395	0.989419	-4.76117	FALSE		novel transcript, intronic to PKD1	lncRNA
PyrL5n6	MDD	ENSG00000261126	RBFADN	-0.061852	-1.82115	-1.89977	0.0603048	0.971812	-4.01379	FALSE		RBFA downstream neighbor [Source:HGNC Symbol;Acc:HGNC:48591]	lncRNA
PyrL5n6	MDD	ENSG00000261130		0.256587	-0.663709	-0.639236	0.524111	0.993145	-4.85879	FALSE	255027	novel protein	protein_coding
PyrL5n6	MDD	ENSG00000261136		-4.14896	-0.982934	-0.984714	0.327108	0.989419	-4.68718	FALSE		novel transcript, antisense to FSIP1	lncRNA
PyrL5n6	MDD	ENSG00000261150	EPPK1	-1.46643	-2.03075	-1.70914	0.0904838	0.987265	-4.22625	FALSE	83481	epiplakin 1 [Source:HGNC Symbol;Acc:HGNC:15577]	protein_coding
PyrL5n6	MDD	ENSG00000261154	LINC02131	-1.73573	-2.98692	-2.73803	0.00730151	0.860028	-3.16399	FALSE	105371350	long intergenic non-protein coding RNA 2131 [Source:HGNC Symbol;Acc:HGNC:52991]	lncRNA
PyrL5n6	MDD	ENSG00000261156	LINC01989	-2.59994	-1.36068	-1.40688	0.16252	0.987265	-4.44926	FALSE	101927239	long intergenic non-protein coding RNA 1989 [Source:HGNC Symbol;Acc:HGNC:52821]	lncRNA
PyrL5n6	MDD	ENSG00000261161		-3.42818	-0.438008	-0.440775	0.660314	0.993145	-4.87462	FALSE		novel transcript	lncRNA
PyrL5n6	MDD	ENSG00000261167		-1.41874	-0.545414	-0.491527	0.624116	0.993145	-4.87185	FALSE		novel transcript, overlapping to MRPL3	lncRNA
PyrL5n6	MDD	ENSG00000261170		2.08564	-0.184415	-0.321587	0.748428	0.994393	-5.25366	FALSE	107984827	novel transcript, antisense to CLEC18B	lncRNA
PyrL5n6	MDD	ENSG00000261173	DNAJA2-DT	-2.15937	-1.26295	-1.11569	0.267193	0.989419	-4.62699	FALSE		DNAJA2 divergent transcript [Source:HGNC Symbol;Acc:HGNC:55375]	lncRNA
PyrL5n6	MDD	ENSG00000261175	LINC02188	-1.36122	1.30374	1.22354	0.22396	0.987265	-4.56725	FALSE		long intergenic non-protein coding RNA 2188 [Source:HGNC Symbol;Acc:HGNC:53050]	lncRNA
PyrL5n6	MDD	ENSG00000261188	TFIP11-DT	-1.09351	0.532965	0.529297	0.597756	0.993145	-4.89743	FALSE	100507599	TFIP11 divergent transcript [Source:HGNC Symbol;Acc:HGNC:55374]	lncRNA
PyrL5n6	MDD	ENSG00000261190	LINC02911	0.298232	-0.0735123	-0.0879317	0.930104	0.996877	-5.03777	FALSE		long intergenic non-protein coding RNA 2911 [Source:HGNC Symbol;Acc:HGNC:44658]	lncRNA
PyrL5n6	MDD	ENSG00000261193		2.14611	1.04592	1.48909	0.139567	0.987265	-4.43314	FALSE		novel transcript	lncRNA
PyrL5n6	MDD	ENSG00000261207		-1.90091	-1.46883	-1.3122	0.192414	0.987265	-4.51173	FALSE		novel transcript, antisense to MAPK8IP3	lncRNA
PyrL5n6	MDD	ENSG00000261210	CLEC19A	0.432987	1.62496	1.70713	0.0908583	0.987265	-4.1905	FALSE	728276	C-type lectin domain containing 19A [Source:HGNC Symbol;Acc:HGNC:34522]	protein_coding
PyrL5n6	MDD	ENSG00000261220	ST3GAL1-DT	-2.44187	1.1418	1.09732	0.275102	0.989419	-4.63805	FALSE		ST3GAL1 divergent transcript [Source:HGNC Symbol;Acc:HGNC:55372]	lncRNA
PyrL5n6	MDD	ENSG00000261221	ZNF865	4.47912	0.0398846	0.173799	0.86237	0.994538	-5.94646	FALSE	100507290	zinc finger protein 865 [Source:HGNC Symbol;Acc:HGNC:38705]	protein_coding
PyrL5n6	MDD	ENSG00000261226		-1.29371	0.735411	0.656906	0.512729	0.992716	-4.8289	FALSE		novel transcript	lncRNA
PyrL5n6	MDD	ENSG00000261227		-2.0636	-0.282332	-0.242321	0.809021	0.994538	-4.91122	FALSE		novel transcript	lncRNA
PyrL5n6	MDD	ENSG00000261231	LINC02133	2.13344	0.287273	0.541468	0.589373	0.993145	-5.19279	FALSE	101927132	long intergenic non-protein coding RNA 2133 [Source:HGNC Symbol;Acc:HGNC:52993]	lncRNA
PyrL5n6	MDD	ENSG00000261235		2.22467	-0.817815	-1.32362	0.188604	0.987265	-4.60883	FALSE		novel transcript, antisense to HSD17B2	lncRNA
PyrL5n6	MDD	ENSG00000261236	BOP1	4.89484	0.121937	0.550261	0.583351	0.993145	-5.9071	FALSE	23246	BOP1 ribosomal biogenesis factor [Source:HGNC Symbol;Acc:HGNC:15519]	protein_coding
PyrL5n6	MDD	ENSG00000261239	ANKRD26P1	0.269176	-1.86175	-2.55814	0.012002	0.860028	-3.07488	FALSE		ankyrin repeat domain 26 pseudogene 1 [Source:HGNC Symbol;Acc:HGNC:32955]	transcribed_unprocessed_pseudogene
PyrL5n6	MDD	ENSG00000261241	LINC02128	-2.73569	-0.74163	-0.756623	0.45103	0.989419	-4.79824	FALSE	112267895	long intergenic non-protein coding RNA 2128 [Source:HGNC Symbol;Acc:HGNC:52986]	lncRNA
PyrL5n6	MDD	ENSG00000261251	EFCAB6-DT	-1.574	0.327162	0.298499	0.765933	0.994393	-4.91362	FALSE		EFCAB6 divergent transcript [Source:HGNC Symbol;Acc:HGNC:55371]	lncRNA
PyrL5n6	MDD	ENSG00000261253		-3.4226	1.35397	1.20302	0.23177	0.987265	-4.57436	FALSE		novel transcript, antisense to ANKRD11	lncRNA
PyrL5n6	MDD	ENSG00000261259		-2.95321	-0.968383	-0.920644	0.359421	0.989419	-4.72098	FALSE		kinase suppressor of ras 1 (KSR1) pseudogene	transcribed_processed_pseudogene
PyrL5n6	MDD	ENSG00000261260		-2.2077	-2.28596	-2.32755	0.021923	0.918313	-3.62422	FALSE	102723786	novel transcript	lncRNA
PyrL5n6	MDD	ENSG00000261261		-2.02696	1.06403	0.962661	0.338008	0.989419	-4.70292	FALSE		novel transcript	lncRNA
PyrL5n6	MDD	ENSG00000261272	MUC22	-3.2643	-0.736994	-0.853417	0.395439	0.989419	-4.76057	FALSE	100507679	mucin 22 [Source:HGNC Symbol;Acc:HGNC:39755]	protein_coding
PyrL5n6	MDD	ENSG00000261273		2.58144	0.332965	0.643906	0.52109	0.993145	-5.24922	FALSE		novel transcript	lncRNA
PyrL5n6	MDD	ENSG00000261285		-1.32699	-1.08861	-1.36535	0.175165	0.987265	-4.49251	FALSE	101928392	novel transcript	lncRNA
PyrL5n6	MDD	ENSG00000261286	ATP2C2-AS1	1.65807	1.62006	1.88544	0.0622334	0.971812	-3.98182	FALSE	105371374	ATP2C2 antisense RNA 1 [Source:HGNC Symbol;Acc:HGNC:53167]	lncRNA
PyrL5n6	MDD	ENSG00000261292		-3.81891	0.36602	0.362884	0.717447	0.993145	-4.88718	FALSE		novel transcript	lncRNA
PyrL5n6	MDD	ENSG00000261302	NUP93-DT	1.49256	-0.637852	-0.998331	0.320495	0.989419	-4.8253	FALSE	105371286	NUP93 divergent transcript [Source:HGNC Symbol;Acc:HGNC:55370]	lncRNA
PyrL5n6	MDD	ENSG00000261308	FIGNL2	0.676856	-1.5951	-1.6623	0.0995414	0.987265	-4.23317	FALSE	401720	fidgetin like 2 [Source:HGNC Symbol;Acc:HGNC:13287]	protein_coding
PyrL5n6	MDD	ENSG00000261313		-0.499664	-1.98623	-1.95859	0.0529081	0.971812	-3.98236	FALSE		novel transcript	lncRNA
PyrL5n6	MDD	ENSG00000261318	DIS3L-AS1	-0.109242	-0.372671	-0.371878	0.71076	0.993145	-4.95041	FALSE		DIS3L antisense RNA 1 [Source:HGNC Symbol;Acc:HGNC:55369]	lncRNA
PyrL5n6	MDD	ENSG00000261324		-2.47695	2.4312	2.35906	0.0202374	0.908792	-3.60745	FALSE		novel transcript, overlapping HIST4H4	lncRNA
PyrL5n6	MDD	ENSG00000261326	LINC01355	1.46523	-1.08778	-1.44544	0.151416	0.987265	-4.43394	FALSE		long intergenic non-protein coding RNA 1355 [Source:HGNC Symbol;Acc:HGNC:50584]	lncRNA
PyrL5n6	MDD	ENSG00000261327		-2.32855	0.338393	0.312312	0.755445	0.994393	-4.90594	FALSE		novel transcript	lncRNA
PyrL5n6	MDD	ENSG00000261329		-0.503565	-0.646111	-0.647923	0.518499	0.992716	-4.87605	FALSE		novel transcript, antisense to a novel protein	lncRNA
PyrL5n6	MDD	ENSG00000261338		-3.18801	-1.52147	-1.34314	0.182226	0.987265	-4.49065	FALSE		novel transcript, overlapping to ARPC2 and GPBAR1	lncRNA
PyrL5n6	MDD	ENSG00000261340	LINC01616	-2.71529	-0.927364	-0.825517	0.411016	0.989419	-4.75884	FALSE	106456574	long intergenic non-protein coding RNA 1616 [Source:HGNC Symbol;Acc:HGNC:51900]	lncRNA
PyrL5n6	MDD	ENSG00000261341		-0.127783	-0.208234	-0.201727	0.840534	0.994538	-4.95524	FALSE	105372440	novel protein	protein_coding
PyrL5n6	MDD	ENSG00000261342		-2.98755	0.0764033	0.0680214	0.945903	0.997839	-4.91831	FALSE		novel transcript	lncRNA
PyrL5n6	MDD	ENSG00000261348	LINC02136	-0.977298	0.121931	0.12434	0.901292	0.995461	-4.95705	FALSE		long intergenic non-protein coding RNA 2136 [Source:HGNC Symbol;Acc:HGNC:52995]	lncRNA
PyrL5n6	MDD	ENSG00000261351		-3.02137	-0.527514	-0.547483	0.58525	0.993145	-4.84876	FALSE		novel transcript, antisense to MAP2K1	lncRNA
PyrL5n6	MDD	ENSG00000261360	OTULIN-DT	-1.57711	-1.22722	-1.10877	0.27015	0.989419	-4.63164	FALSE	728178	OTULIN divergent transcript [Source:HGNC Symbol;Acc:HGNC:55368]	lncRNA
PyrL5n6	MDD	ENSG00000261366	MANEA-DT	-3.93443	-0.811444	-0.758546	0.449883	0.989419	-4.78105	FALSE	101927288	MANEA divergent transcript [Source:HGNC Symbol;Acc:HGNC:43732]	lncRNA
PyrL5n6	MDD	ENSG00000261369		-3.26401	-1.30719	-1.23381	0.220126	0.987265	-4.55707	FALSE		novel transcript, antisense to ITFG1	lncRNA
PyrL5n6	MDD	ENSG00000261371	PECAM1	3.43806	-0.262024	-0.728139	0.468207	0.989419	-5.42395	FALSE	5175	platelet and endothelial cell adhesion molecule 1 [Source:HGNC Symbol;Acc:HGNC:8823]	protein_coding
PyrL5n6	MDD	ENSG00000261373	VPS9D1-AS1	0.7404	-0.914942	-1.01113	0.31436	0.989419	-4.74177	FALSE	100128881	VPS9D1 antisense RNA 1 [Source:HGNC Symbol;Acc:HGNC:48915]	lncRNA
PyrL5n6	MDD	ENSG00000261377	PDCD6IPP2	4.77584	-0.321045	-1.19372	0.235373	0.987265	-5.41405	FALSE		PDCD6IP pseudogene 2 [Source:HGNC Symbol;Acc:HGNC:49873]	transcribed_unprocessed_pseudogene
PyrL5n6	MDD	ENSG00000261386		2.34197	0.35768	0.758643	0.449826	0.989419	-5.11566	FALSE		novel transcript	lncRNA
PyrL5n6	MDD	ENSG00000261402		-0.837728	-2.59642	-2.55914	0.0119698	0.860028	-3.2844	FALSE		novel transcript	lncRNA
PyrL5n6	MDD	ENSG00000261404	PSMD7-DT	5.33157	-0.331427	-1.63399	0.105361	0.987265	-4.90374	FALSE	101928035	PSMD7 divergent transcript [Source:HGNC Symbol;Acc:HGNC:53056]	lncRNA
PyrL5n6	MDD	ENSG00000261416	CORO1A-AS1	-2.0977	-1.64888	-1.52643	0.130016	0.987265	-4.36373	FALSE		CORO1A antisense RNA 1 [Source:HGNC Symbol;Acc:HGNC:55367]	lncRNA
PyrL5n6	MDD	ENSG00000261419		-1.16338	0.651188	0.690964	0.491167	0.992235	-4.81946	FALSE		phospholipase A2, group X (PLA2G10) pseudogene	unprocessed_pseudogene
PyrL5n6	MDD	ENSG00000261420	MPC1-DT	-4.03954	-1.26626	-1.1986	0.233479	0.987265	-4.57679	FALSE		MPC1 divergent transcript [Source:HGNC Symbol;Acc:HGNC:55366]	lncRNA
PyrL5n6	MDD	ENSG00000261423	TMEM202-AS1	2.46777	-0.371885	-0.762254	0.447678	0.989419	-5.09197	FALSE	105370888	TMEM202 antisense RNA 1 [Source:HGNC Symbol;Acc:HGNC:53265]	lncRNA
PyrL5n6	MDD	ENSG00000261426		1.56582	-0.0110977	-0.016322	0.98701	0.998399	-5.21736	FALSE		novel transcript, sense intronic to GABRG3	lncRNA
PyrL5n6	MDD	ENSG00000261427		-1.13965	0.384805	0.378348	0.705963	0.993145	-4.92742	FALSE		novel transcript	lncRNA
PyrL5n6	MDD	ENSG00000261436		1.23929	0.763674	1.16217	0.247893	0.987265	-4.69612	FALSE	101927605	novel transcript	lncRNA
PyrL5n6	MDD	ENSG00000261439	GNAO1-AS1	1.37165	0.685762	0.974647	0.332055	0.989419	-4.83096	FALSE	26077	GNAO1 antisense RNA 1 [Source:HGNC Symbol;Acc:HGNC:24498]	lncRNA
PyrL5n6	MDD	ENSG00000261442		-3.3033	-0.637138	-0.547513	0.585229	0.993145	-4.84805	FALSE		novel transcript, antisense to MGRN1	lncRNA
PyrL5n6	MDD	ENSG00000261446	LINC00559	-2.97227	0.338605	0.344976	0.730827	0.993145	-4.91035	FALSE	100874187	long intergenic non-protein coding RNA 559 [Source:HGNC Symbol;Acc:HGNC:43703]	lncRNA
PyrL5n6	MDD	ENSG00000261451		4.71068	0.202866	0.871203	0.385701	0.989419	-5.62659	FALSE		novel transcript, overlapping to MSRA	lncRNA
PyrL5n6	MDD	ENSG00000261453	LINC01735	-1.92392	-2.74938	-2.5706	0.0116049	0.860028	-3.33384	FALSE		long intergenic non-protein coding RNA 1735 [Source:HGNC Symbol;Acc:HGNC:52523]	lncRNA
PyrL5n6	MDD	ENSG00000261455	LINC01003	-3.83839	2.54379	2.41067	0.0177238	0.900033	-3.57675	FALSE		long intergenic non-protein coding RNA 1003 [Source:HGNC Symbol;Acc:HGNC:48957]	lncRNA
PyrL5n6	MDD	ENSG00000261456	TUBB8	-1.90992	-0.374936	-0.383753	0.701965	0.993145	-4.92143	FALSE	347688	tubulin beta 8 class VIII [Source:HGNC Symbol;Acc:HGNC:20773]	protein_coding
PyrL5n6	MDD	ENSG00000261460		-3.70521	-1.12957	-1.08032	0.282563	0.989419	-4.64066	FALSE		novel transcript, antisense to HEXA and CELF6	lncRNA
PyrL5n6	MDD	ENSG00000261472		-2.60145	-0.662845	-0.668461	0.505358	0.992716	-4.81403	FALSE		novel transcript	lncRNA
PyrL5n6	MDD	ENSG00000261474		1.97085	-0.0420655	-0.0699143	0.9444	0.997781	-5.26312	FALSE		novel transcript	lncRNA
PyrL5n6	MDD	ENSG00000261485	PAN3-AS1	-2.97584	1.31797	1.11753	0.266409	0.989419	-4.62159	FALSE		PAN3 antisense RNA 1 [Source:HGNC Symbol;Acc:HGNC:39932]	lncRNA
PyrL5n6	MDD	ENSG00000261499		-2.42733	-0.078698	-0.081379	0.935301	0.997177	-4.92477	FALSE		aminopeptidase puromycin sensitive (NPEPPS) pseudogene	unprocessed_pseudogene
PyrL5n6	MDD	ENSG00000261502		4.07459	-0.277719	-0.735706	0.463608	0.989419	-5.58563	FALSE		novel transcript	lncRNA
PyrL5n6	MDD	ENSG00000261505		0.546361	-1.11911	-1.24018	0.217772	0.987265	-4.60332	FALSE		novel transcript, antisense to UBE2I	lncRNA
PyrL5n6	MDD	ENSG00000261517	LINC00558	-0.167941	-0.505726	-0.514922	0.607728	0.993145	-4.93606	FALSE	100861552	long intergenic non-protein coding RNA 558 [Source:HGNC Symbol;Acc:HGNC:43702]	lncRNA
PyrL5n6	MDD	ENSG00000261520	DLGAP1-AS5	2.87408	0.32505	0.759245	0.449467	0.989419	-5.25358	FALSE		DLGAP1 antisense RNA 5 [Source:HGNC Symbol;Acc:HGNC:27586]	lncRNA
PyrL5n6	MDD	ENSG00000261522		-0.823612	-0.0743498	-0.0669883	0.946723	0.997839	-4.94489	FALSE		methylenetetrahydrofolate dehydrogenase (NADP+ dependent) 1-like (MTHFD1L) pseudogene	transcribed_unprocessed_pseudogene
PyrL5n6	MDD	ENSG00000261526		-4.10748	-1.18183	-1.20932	0.229352	0.987265	-4.57079	FALSE		novel transcript	lncRNA
PyrL5n6	MDD	ENSG00000261528	CCNYL7	-1.83088	1.61259	1.46707	0.145451	0.987265	-4.40681	FALSE		cyclin Y like 7 (pseudogene) [Source:HGNC Symbol;Acc:HGNC:54659]	processed_pseudogene
PyrL5n6	MDD	ENSG00000261529		3.63067	-0.11673	-0.299348	0.765287	0.994393	-5.6113	FALSE		novel transcript, sense intronic to UBE3A	lncRNA
PyrL5n6	MDD	ENSG00000261534		2.87126	0.137216	0.248664	0.804123	0.994538	-5.45642	FALSE
PyrL5n6	MDD	ENSG00000261535		-3.78136	0.61957	0.585763	0.559336	0.993145	-4.83652	FALSE		novel transcript, antisense to CUX1	lncRNA
PyrL5n6	MDD	ENSG00000261543		4.00355	0.269927	0.765674	0.445649	0.989419	-5.51089	FALSE		novel transcript, antisense to ISLR	lncRNA
PyrL5n6	MDD	ENSG00000261546		-2.77264	-1.15319	-0.988208	0.325403	0.989419	-4.68629	FALSE		novel transcript, antisense to ACSF3	lncRNA
PyrL5n6	MDD	ENSG00000261553		2.89259	0.523021	1.21481	0.227258	0.987265	-4.85982	FALSE		novel transcript	lncRNA
PyrL5n6	MDD	ENSG00000261556	SMG1P7	3.72052	0.134618	0.451823	0.652361	0.993145	-5.61808	FALSE		SMG1 pseudogene 7 [Source:HGNC Symbol;Acc:HGNC:49864]	transcribed_unprocessed_pseudogene
PyrL5n6	MDD	ENSG00000261558	LINC01859	-3.79131	-1.01175	-1.08738	0.279446	0.989419	-4.6387	FALSE	101929164	long intergenic non-protein coding RNA 1859 [Source:HGNC Symbol;Acc:HGNC:52677]	lncRNA
PyrL5n6	MDD	ENSG00000261560		-3.07381	1.41795	1.23722	0.218861	0.987265	-4.55512	FALSE		novel transcript, sense intronic to GSPT1	lncRNA
PyrL5n6	MDD	ENSG00000261570	AGK-DT	2.38027	0.437458	0.87092	0.385855	0.989419	-5.05196	FALSE		AGK divergent transcript [Source:HGNC Symbol;Acc:HGNC:55356]	lncRNA
PyrL5n6	MDD	ENSG00000261572		-4.18432	0.937819	0.893612	0.373646	0.989419	-4.72783	FALSE		novel transcript, intronic to CMTM8	lncRNA
PyrL5n6	MDD	ENSG00000261578		-3.10505	0.96686	0.859749	0.391955	0.989419	-4.7435	FALSE		novel transcript, overlapping to TSKU	lncRNA
PyrL5n6	MDD	ENSG00000261594	TPBGL	1.96178	-0.26756	-0.409891	0.68275	0.993145	-5.2249	FALSE	100507050	trophoblast glycoprotein like [Source:HGNC Symbol;Acc:HGNC:44159]	protein_coding
PyrL5n6	MDD	ENSG00000261596		-3.9033	-2.63087	-2.57685	0.01141	0.860028	-3.39261	FALSE		novel transcript, sense intronic to METTL9	lncRNA
PyrL5n6	MDD	ENSG00000261609	GAN	5.08026	0.129379	0.679141	0.498596	0.992716	-5.94246	FALSE	8139	gigaxonin [Source:HGNC Symbol;Acc:HGNC:4137]	protein_coding
PyrL5n6	MDD	ENSG00000261615	LINC01858	-3.56901	-0.222004	-0.213405	0.831439	0.994538	-4.91284	FALSE	101929144	long intergenic non-protein coding RNA 1858 [Source:HGNC Symbol;Acc:HGNC:52676]	lncRNA
PyrL5n6	MDD	ENSG00000261616		-3.07995	0.275077	0.262524	0.79345	0.994538	-4.90448	FALSE		novel transcript, antisense to TTC23	lncRNA
PyrL5n6	MDD	ENSG00000261617	LINC02177	-0.314571	-0.123044	-0.119798	0.90488	0.995773	-4.9723	FALSE	101927009	long intergenic non-protein coding RNA 2177 [Source:HGNC Symbol;Acc:HGNC:53039]	lncRNA
PyrL5n6	MDD	ENSG00000261624	NDUFB10P2	-2.81838	1.87328	1.78177	0.0777795	0.979373	-4.16987	FALSE		NADH:ubiquinone oxidoreductase subunit B10 pseudogene 2 [Source:HGNC Symbol;Acc:HGNC:52273]	processed_pseudogene
PyrL5n6	MDD	ENSG00000261636	LINC02191	-1.18644	-1.43453	-1.30264	0.19565	0.987265	-4.5211	FALSE		long intergenic non-protein coding RNA 2191 [Source:HGNC Symbol;Acc:HGNC:53053]	lncRNA
PyrL5n6	MDD	ENSG00000261642		-3.46233	-1.34538	-1.25483	0.212424	0.987265	-4.54472	FALSE		novel transcript	lncRNA
PyrL5n6	MDD	ENSG00000261644	CYLD-AS1	-3.89169	-0.0366375	-0.0354038	0.971827	0.998363	-4.91921	FALSE		CYLD antisense RNA 1 [Source:HGNC Symbol;Acc:HGNC:55352]	lncRNA
PyrL5n6	MDD	ENSG00000261645	DISC1FP1	4.62702	-0.429856	-1.42197	0.158105	0.987265	-4.9746	FALSE	101929222	DISC1 fusion partner 1 [Source:HGNC Symbol;Acc:HGNC:33625]	lncRNA
PyrL5n6	MDD	ENSG00000261647	IMPDH1P11	2.49379	-0.097413	-0.206456	0.836849	0.994538	-5.42722	FALSE		inosine monophosphate dehydrogenase 1 pseudogene 11 [Source:HGNC Symbol;Acc:HGNC:6054]	processed_pseudogene
PyrL5n6	MDD	ENSG00000261649	GOLGA6L7	0.284612	-0.333023	-0.361178	0.718718	0.993145	-4.96787	FALSE	728310	golgin A6 family like 7 [Source:HGNC Symbol;Acc:HGNC:37442]	protein_coding
PyrL5n6	MDD	ENSG00000261654		-3.7558	-2.40571	-2.39226	0.0185869	0.900033	-3.59595	FALSE		novel transcript, sense overlapping C1orf103	lncRNA
PyrL5n6	MDD	ENSG00000261659		-3.80238	1.03307	0.970951	0.333883	0.989419	-4.69369	FALSE		novel transcript, antisense to FBXL16	lncRNA
PyrL5n6	MDD	ENSG00000261670		-3.47679	-1.28869	-1.23584	0.219375	0.987265	-4.55595	FALSE		novel transcript	lncRNA
PyrL5n6	MDD	ENSG00000261675		3.18412	-0.0301078	-0.0642497	0.948898	0.997839	-5.53068	FALSE		novel transcript	lncRNA
PyrL5n6	MDD	ENSG00000261678	SCRT1	4.63771	0.212211	0.890814	0.375138	0.989419	-5.60663	FALSE	83482	scratch family transcriptional repressor 1 [Source:HGNC Symbol;Acc:HGNC:15950]	protein_coding
PyrL5n6	MDD	ENSG00000261683	LINC00838	-3.96333	-1.14688	-1.30016	0.196493	0.987265	-4.51916	FALSE	100505583	long intergenic non-protein coding RNA 838 [Source:HGNC Symbol;Acc:HGNC:44963]	lncRNA
PyrL5n6	MDD	ENSG00000261693		-3.93318	0.685179	0.621306	0.535793	0.993145	-4.82599	FALSE		novel transcript, antisense to TSNARE1	lncRNA
PyrL5n6	MDD	ENSG00000261715	LINC01477	-3.51354	-2.14675	-2.03327	0.044638	0.971812	-3.95118	FALSE	101927900	long intergenic non-protein coding RNA 1477 [Source:HGNC Symbol;Acc:HGNC:51119]	lncRNA
PyrL5n6	MDD	ENSG00000261716	H2BC20P	0.12213	-1.13062	-1.21347	0.227769	0.987265	-4.59941	FALSE		H2B clustered histone 20, pseudogene [Source:HGNC Symbol;Acc:HGNC:20516]	transcribed_unprocessed_pseudogene
PyrL5n6	MDD	ENSG00000261722		-2.08046	-1.26908	-1.12964	0.261293	0.989419	-4.61817	FALSE		novel transcript	lncRNA
PyrL5n6	MDD	ENSG00000261727		-2.41442	-0.00431654	-0.00449743	0.99642	0.999376	-4.94272	FALSE		kinase suppressor of ras 1 (KSR1) pseudogene	transcribed_processed_pseudogene
PyrL5n6	MDD	ENSG00000261729		-3.94398	0.878282	0.907689	0.366195	0.989419	-4.72453	FALSE	105371653	novel transcript	lncRNA
PyrL5n6	MDD	ENSG00000261737		-2.8767	0.675353	0.598152	0.551072	0.993145	-4.83482	FALSE
PyrL5n6	MDD	ENSG00000261738	MIR3976HG	2.49071	-0.514044	-1.04076	0.30046	0.989419	-5.03387	FALSE	645355	MIR3976 host gene [Source:HGNC Symbol;Acc:HGNC:51104]	lncRNA
PyrL5n6	MDD	ENSG00000261742	LINC00922	1.30287	0.118549	0.152834	0.878833	0.994804	-5.17851	FALSE	283867	long intergenic non-protein coding RNA 922 [Source:HGNC Symbol;Acc:HGNC:27545]	lncRNA
PyrL5n6	MDD	ENSG00000261761	LINC02616	-3.73448	0.661657	0.665483	0.507252	0.992716	-4.81938	FALSE	100508631	long intergenic non-protein coding RNA 2616 [Source:HGNC Symbol;Acc:HGNC:54078]	lncRNA
PyrL5n6	MDD	ENSG00000261766		-3.91816	1.68922	1.60751	0.111051	0.987265	-4.3086	FALSE		novel transcript, antisense to SH2B1	lncRNA
PyrL5n6	MDD	ENSG00000261770		0.510352	0.789489	0.782296	0.435864	0.989419	-4.85173	FALSE		novel transcript	lncRNA
PyrL5n6	MDD	ENSG00000261780	LINC02582	-2.92301	0.285224	0.262284	0.793634	0.994538	-4.90574	FALSE	100505817	long intergenic non-protein coding RNA 2582 [Source:HGNC Symbol;Acc:HGNC:53792]	lncRNA
PyrL5n6	MDD	ENSG00000261781	LINC01654	-0.573312	0.570009	0.528974	0.597979	0.993145	-4.88408	FALSE	101927876	long intergenic non-protein coding RNA 1654 [Source:HGNC Symbol;Acc:HGNC:52442]	lncRNA
PyrL5n6	MDD	ENSG00000261786		5.52659	0.131888	0.801746	0.424575	0.989419	-6.00869	FALSE		novel transcript	lncRNA
PyrL5n6	MDD	ENSG00000261787	TCF24	-2.51278	-0.0501698	-0.0527687	0.95802	0.997839	-4.92213	FALSE	100129654	transcription factor 24 [Source:HGNC Symbol;Acc:HGNC:32275]	protein_coding
PyrL5n6	MDD	ENSG00000261790		-3.44782	-2.35261	-2.26439	0.0256784	0.922782	-3.72856	FALSE		novel transcript	lncRNA
PyrL5n6	MDD	ENSG00000261794	GOLGA8H	-0.573908	-0.794215	-0.77734	0.438768	0.989419	-4.79636	FALSE	728498	golgin A8 family member H [Source:HGNC Symbol;Acc:HGNC:37443]	protein_coding
PyrL5n6	MDD	ENSG00000261796	ISY1-RAB43	-0.945849	-0.145644	-0.145582	0.88454	0.994804	-4.96437	FALSE	100534599	ISY1-RAB43 readthrough [Source:HGNC Symbol;Acc:HGNC:42969]	protein_coding
PyrL5n6	MDD	ENSG00000261799		1.1874	0.615211	0.745451	0.457723	0.989419	-4.92144	FALSE		novel transcript	lncRNA
PyrL5n6	MDD	ENSG00000261801	LOXL1-AS1	-0.910861	-0.303265	-0.266481	0.79041	0.994538	-4.92715	FALSE	100287616	LOXL1 antisense RNA 1 [Source:HGNC Symbol;Acc:HGNC:44169]	lncRNA
PyrL5n6	MDD	ENSG00000261807	LINC02141	2.45912	-0.475365	-0.979288	0.329768	0.989419	-4.97621	FALSE	101927580	long intergenic non-protein coding RNA 2141 [Source:HGNC Symbol;Acc:HGNC:53001]	lncRNA
PyrL5n6	MDD	ENSG00000261810		-2.06596	-1.3535	-1.24804	0.214892	0.987265	-4.55256	FALSE		novel transcript, antisense to GRIN2A	lncRNA
PyrL5n6	MDD	ENSG00000261818		-0.902257	0.0936685	0.0910078	0.927666	0.996877	-4.96407	FALSE		novel transcript	lncRNA
PyrL5n6	MDD	ENSG00000261819		2.41047	0.359658	0.567044	0.571938	0.993145	-5.21285	FALSE		novel pseudogene KIAA2013	processed_pseudogene
PyrL5n6	MDD	ENSG00000261823		-4.22333	0.0299348	0.0295858	0.976456	0.998399	-4.91882	FALSE		novel transcript	lncRNA
PyrL5n6	MDD	ENSG00000261824	LINC00662	6.29977	0.00580952	0.0374838	0.970173	0.998363	-6.51361	FALSE	148189	long intergenic non-protein coding RNA 662 [Source:HGNC Symbol;Acc:HGNC:27122]	lncRNA
PyrL5n6	MDD	ENSG00000261829		-3.69876	0.819643	0.741247	0.460257	0.989419	-4.78755	FALSE		novel transcript	lncRNA
PyrL5n6	MDD	ENSG00000261831		-3.80728	-1.79081	-1.73288	0.0861562	0.985304	-4.21138	FALSE		novel transcript	lncRNA
PyrL5n6	MDD	ENSG00000261832		-3.21884	2.32297	2.12678	0.0358646	0.954934	-3.86369	FALSE		novel protein	protein_coding
PyrL5n6	MDD	ENSG00000261840		-3.01637	-1.68715	-1.58251	0.116647	0.987265	-4.32519	FALSE	730183	novel transcript, antisense to SRCAP	lncRNA
PyrL5n6	MDD	ENSG00000261848		-0.430214	0.187233	0.204629	0.838272	0.994538	-4.98766	FALSE	100288728	novel transcript	lncRNA
PyrL5n6	MDD	ENSG00000261864		-2.5935	0.475023	0.41106	0.681896	0.993145	-4.87988	FALSE		novel transcript	lncRNA
PyrL5n6	MDD	ENSG00000261868	MFSD1P1	-3.76894	-1.12333	-1.09557	0.275861	0.989419	-4.63362	FALSE		major facilitator superfamily domain containing 1 pseudogene 1 [Source:HGNC Symbol;Acc:HGNC:50625]	processed_pseudogene
PyrL5n6	MDD	ENSG00000261872		-3.46471	-0.396168	-0.375011	0.708435	0.993145	-4.88515	FALSE		novel transcript, antisense to CDC27	lncRNA
PyrL5n6	MDD	ENSG00000261873	SMIM36	4.38865	0.249357	0.907878	0.366095	0.989419	-5.5254	FALSE	101927367	small integral membrane protein 36 [Source:HGNC Symbol;Acc:HGNC:53654]	protein_coding
PyrL5n6	MDD	ENSG00000261879	ZNF594-DT	4.48244	-0.153244	-0.628127	0.531333	0.993145	-5.72265	FALSE	100130950	ZNF594 divergent transcript [Source:HGNC Symbol;Acc:HGNC:55347]	lncRNA
PyrL5n6	MDD	ENSG00000261884		0.573188	-0.105968	-0.104051	0.917334	0.995773	-4.98007	FALSE		novel transcript	protein_coding
PyrL5n6	MDD	ENSG00000261886	GOSR2-DT	-3.90947	-0.85783	-0.842773	0.401339	0.989419	-4.74947	FALSE		GOSR2 divergent transcript [Source:HGNC Symbol;Acc:HGNC:55346]	lncRNA
PyrL5n6	MDD	ENSG00000261924		-2.17067	-0.0755088	-0.0645587	0.948652	0.997839	-4.92035	FALSE	400627	novel transcript, antisense to RPTOR	lncRNA
PyrL5n6	MDD	ENSG00000261934	PCDHGA9	1.30936	0.16974	0.203507	0.839147	0.994538	-5.10254	FALSE	56107	protocadherin gamma subfamily A, 9 [Source:HGNC Symbol;Acc:HGNC:8707]	protein_coding
PyrL5n6	MDD	ENSG00000261949	GFY	-3.77017	-1.31808	-1.23659	0.219094	0.987265	-4.55503	FALSE	100507003	golgi associated olfactory signaling regulator [Source:HGNC Symbol;Acc:HGNC:44663]	protein_coding
PyrL5n6	MDD	ENSG00000261963		3.29223	-0.366993	-0.772439	0.441651	0.989419	-5.24117	FALSE
PyrL5n6	MDD	ENSG00000261970		-4.103	0.224268	0.223719	0.823426	0.994538	-4.90654	FALSE		solute carrier family 19, member 3 (SLC19A3) pseudogene	processed_pseudogene
PyrL5n6	MDD	ENSG00000261971	MMP25-AS1	2.73897	-0.00591902	-0.0112867	0.991017	0.998399	-5.4546	FALSE		MMP25 antisense RNA 1 [Source:HGNC Symbol;Acc:HGNC:51372]	lncRNA
PyrL5n6	MDD	ENSG00000262001	DLGAP1-AS2	3.19682	-0.248621	-0.669316	0.504815	0.992716	-5.30735	FALSE		DLGAP1 antisense RNA 2 [Source:HGNC Symbol;Acc:HGNC:28146]	lncRNA
PyrL5n6	MDD	ENSG00000262039		0.0233851	0.585947	0.662495	0.509157	0.992716	-4.89677	FALSE		novel transcript, antisense to PHB	lncRNA
PyrL5n6	MDD	ENSG00000262052		0.112032	0.168768	0.179565	0.857853	0.994538	-5.0097	FALSE		novel transcript	lncRNA
PyrL5n6	MDD	ENSG00000262061	RPH3AL-AS1	-1.65264	2.20766	1.96263	0.0524286	0.971812	-4.00752	FALSE		RPH3AL antisense RNA 1 [Source:HGNC Symbol;Acc:HGNC:55345]	lncRNA
PyrL5n6	MDD	ENSG00000262074	SNORD3B-2	-0.395276	0.295426	0.309181	0.757818	0.994393	-4.93474	FALSE		small nucleolar RNA, C/D box 3B-2 [Source:HGNC Symbol;Acc:HGNC:33190]	snoRNA
PyrL5n6	MDD	ENSG00000262096	PCDHB19P	-0.630841	-1.09841	-1.0158	0.312141	0.989419	-4.68787	FALSE		protocadherin beta 19 pseudogene [Source:HGNC Symbol;Acc:HGNC:14549]	transcribed_unprocessed_pseudogene
PyrL5n6	MDD	ENSG00000262097	LINC02185	-2.64524	-0.939989	-0.912615	0.363609	0.989419	-4.72886	FALSE		long intergenic non-protein coding RNA 2185 [Source:HGNC Symbol;Acc:HGNC:53047]	lncRNA
PyrL5n6	MDD	ENSG00000262118	MTCO1P28	-3.2934	0.318297	0.303543	0.762098	0.994393	-4.89728	FALSE		MT-CO1 pseudogene 28 [Source:HGNC Symbol;Acc:HGNC:52093]	processed_pseudogene
PyrL5n6	MDD	ENSG00000262119		-3.42386	-0.0703913	-0.0628505	0.950009	0.997839	-4.91831	FALSE		novel transcript, sense intronic to NOVA1	lncRNA
PyrL5n6	MDD	ENSG00000262136	NQO1-DT	-1.37311	0.884927	0.79214	0.430128	0.989419	-4.77835	FALSE		NQO1 divergent transcript [Source:HGNC Symbol;Acc:HGNC:55344]	lncRNA
PyrL5n6	MDD	ENSG00000262152	GREP1	-0.130872	-0.893591	-0.90194	0.369226	0.989419	-4.78021	FALSE	283875	glycine rich extracellular protein 1 [Source:HGNC Symbol;Acc:HGNC:27549]	protein_coding
PyrL5n6	MDD	ENSG00000262155	LINC02175	4.81998	-0.254811	-0.973996	0.332376	0.989419	-5.55946	FALSE	283887	long intergenic non-protein coding RNA 2175 [Source:HGNC Symbol;Acc:HGNC:27550]	lncRNA
PyrL5n6	MDD	ENSG00000262185	LINC02861	-2.59805	-1.55197	-1.47719	0.142725	0.987265	-4.4014	FALSE	102724927	long intergenic non-protein coding RNA 2861 [Source:HGNC Symbol;Acc:HGNC:54406]	lncRNA
PyrL5n6	MDD	ENSG00000262209	PCDHGB3	-1.66739	-0.827367	-0.757875	0.450283	0.989419	-4.7909	FALSE	56102	protocadherin gamma subfamily B, 3 [Source:HGNC Symbol;Acc:HGNC:8710]	protein_coding
PyrL5n6	MDD	ENSG00000262223		-0.41558	-0.493191	-0.512937	0.609111	0.993145	-4.93887	FALSE		novel transcript	lncRNA
PyrL5n6	MDD	ENSG00000262231		-2.80031	-1.3862	-1.54871	0.124568	0.987265	-4.34358	FALSE	105371508	novel transcript	lncRNA
PyrL5n6	MDD	ENSG00000262246	CORO7	1.38909	-0.344498	-0.43499	0.664494	0.993145	-5.10286	FALSE	79585	coronin 7 [Source:HGNC Symbol;Acc:HGNC:26161]	protein_coding
PyrL5n6	MDD	ENSG00000262265		-2.60237	2.69126	2.48058	0.0147628	0.870852	-3.48065	FALSE		novel transcript, sense intronic to CDC27	lncRNA
PyrL5n6	MDD	ENSG00000262267		3.23739	-1.21231	-3.19659	0.00185471	0.748975	-1.43258	FALSE		novel transcript	lncRNA
PyrL5n6	MDD	ENSG00000262312		-2.15282	2.30523	1.96419	0.0522459	0.971812	-3.9903	FALSE		novel transcript, antisense to NLRC3	lncRNA
PyrL5n6	MDD	ENSG00000262333	HNRNPA1P16	-3.85632	-1.15487	-1.0653	0.289268	0.989419	-4.64797	FALSE		heterogeneous nuclear ribonucleoprotein A1 pseudogene 16 [Source:HGNC Symbol;Acc:HGNC:39134]	processed_pseudogene
PyrL5n6	MDD	ENSG00000262362		-3.65606	-0.395172	-0.352159	0.72545	0.993145	-4.88872	FALSE		novel transcript, sense overlapping CLDN6	lncRNA
PyrL5n6	MDD	ENSG00000262402	MCUR1P1	-3.4887	1.85066	1.76266	0.0809707	0.979373	-4.18724	FALSE		MCUR1 pseudogene 1 [Source:HGNC Symbol;Acc:HGNC:1217]	processed_pseudogene
PyrL5n6	MDD	ENSG00000262410		-3.64144	0.25096	0.235584	0.81423	0.994538	-4.90618	FALSE		novel transcript, sense intronic FN3K	lncRNA
PyrL5n6	MDD	ENSG00000262445		-2.92284	0.453133	0.398615	0.691015	0.993145	-4.88143	FALSE		novel transcript, antisense to RTN4RL1	lncRNA
PyrL5n6	MDD	ENSG00000262454	MIR193BHG	2.77561	0.374632	0.736216	0.463299	0.989419	-5.20852	FALSE	100129781	MIR193b-365a host gene [Source:HGNC Symbol;Acc:HGNC:51945]	lncRNA
PyrL5n6	MDD	ENSG00000262468	LINC01569	-2.19076	-0.626645	-0.572849	0.568015	0.993145	-4.84418	FALSE		long intergenic non-protein coding RNA 1569 [Source:HGNC Symbol;Acc:HGNC:51380]	lncRNA
PyrL5n6	MDD	ENSG00000262470	TVP23CP2	-0.725547	0.297258	0.302761	0.762692	0.994393	-4.96784	FALSE		TVP23C pseudogene 2 [Source:HGNC Symbol;Acc:HGNC:44647]	processed_pseudogene
PyrL5n6	MDD	ENSG00000262480	SAMD11P1	-3.81923	-1.38999	-1.26791	0.207733	0.987265	-4.53663	FALSE		sterile alpha motif domain containing 11 pseudogene 1 [Source:HGNC Symbol;Acc:HGNC:44473]	processed_pseudogene
PyrL5n6	MDD	ENSG00000262481	TMEM256-PLSCR3	-0.963851	-0.772884	-0.801097	0.424949	0.989419	-4.80885	FALSE		TMEM256-PLSCR3 readthrough (NMD candidate) [Source:HGNC Symbol;Acc:HGNC:49186]	protein_coding
PyrL5n6	MDD	ENSG00000262484	CCER2	-2.8986	0.55519	0.483716	0.62963	0.993145	-4.86436	FALSE	643669	coiled-coil glutamate rich protein 2 [Source:HGNC Symbol;Acc:HGNC:44662]	protein_coding
PyrL5n6	MDD	ENSG00000262503		-3.12267	2.38952	2.12631	0.035905	0.954934	-3.86205	FALSE		Spi-C transcription factor (Spi-1/PU.1 related) (SPIC) pseudogene	processed_pseudogene
PyrL5n6	MDD	ENSG00000262539		-3.522	0.300071	0.24487	0.807052	0.994538	-4.90433	FALSE		dead end homolog 1 (zebrafish) (DND1) pseudogene	processed_pseudogene
PyrL5n6	MDD	ENSG00000262576	PCDHGA4	-0.48332	1.21391	1.17978	0.240848	0.987265	-4.60983	FALSE	56111	protocadherin gamma subfamily A, 4 [Source:HGNC Symbol;Acc:HGNC:8702]	protein_coding
PyrL5n6	MDD	ENSG00000262580		-0.391136	0.0711261	0.0614287	0.951139	0.997839	-4.95869	FALSE		novel transcript, antisense to CARD14	lncRNA
PyrL5n6	MDD	ENSG00000262583	TMEM231P1	0.145004	0.440281	0.471413	0.638358	0.993145	-4.95678	FALSE		TMEM231 pseudogene 1 [Source:HGNC Symbol;Acc:HGNC:53870]	transcribed_unprocessed_pseudogene
PyrL5n6	MDD	ENSG00000262587		2.23731	0.148706	0.252386	0.801253	0.994538	-5.21151	FALSE		leucine carboxyl methyltransferase 1 (LCMT1) pseudogene	transcribed_unprocessed_pseudogene
PyrL5n6	MDD	ENSG00000262619	LINC00621	3.25331	0.288771	0.876542	0.382807	0.989419	-5.27478	FALSE		long intergenic non-protein coding RNA 621 [Source:HGNC Symbol;Acc:HGNC:44227]	lncRNA
PyrL5n6	MDD	ENSG00000262633		-2.09931	1.58739	1.33447	0.18504	0.987265	-4.49733	FALSE		novel protein	protein_coding
PyrL5n6	MDD	ENSG00000262655	SPON1	5.02671	0.0433076	0.159563	0.873543	0.994538	-6.04507	FALSE	10418	spondin 1 [Source:HGNC Symbol;Acc:HGNC:11252]	protein_coding
PyrL5n6	MDD	ENSG00000262660		-2.48223	-0.149912	-0.126868	0.899296	0.995461	-4.917	FALSE		novel protein	protein_coding
PyrL5n6	MDD	ENSG00000262663		-2.22052	-0.989492	-0.825435	0.411062	0.989419	-4.75961	FALSE		novel transcript, sense intronic TBCD	lncRNA
PyrL5n6	MDD	ENSG00000262668		-0.55426	0.906812	0.897194	0.371741	0.989419	-4.7549	FALSE	4992	olfactory receptor family 1 subfamily F member 1 [Source:NCBI gene (formerly Entrezgene);Acc:4992]	lncRNA
PyrL5n6	MDD	ENSG00000262681		-3.59616	-0.47032	-0.432337	0.666414	0.993145	-4.87393	FALSE		novel transcript	lncRNA
PyrL5n6	MDD	ENSG00000262691		0.33784	0.524322	0.562155	0.575251	0.993145	-4.91159	FALSE		novel transcript	lncRNA
PyrL5n6	MDD	ENSG00000262700		-2.25646	-1.27211	-1.14325	0.255628	0.989419	-4.60872	FALSE		thyroid hormone receptor interactor 11 (TRIP11) pseudogene	processed_pseudogene
PyrL5n6	MDD	ENSG00000262728	ARHGAP11A-DT	-2.76163	0.913618	0.849517	0.397595	0.989419	-4.74957	FALSE		ARHGAP11A divergent transcript [Source:HGNC Symbol;Acc:HGNC:56188]	lncRNA
PyrL5n6	MDD	ENSG00000262732		-3.44563	0.0979282	0.0933882	0.925779	0.996877	-4.91743	FALSE		novel transcript, antisense to ERCC4	lncRNA
PyrL5n6	MDD	ENSG00000262766		-3.59378	1.30588	1.18767	0.237737	0.987265	-4.58299	FALSE		novel transcript	lncRNA
PyrL5n6	MDD	ENSG00000262772	LINC01977	-4.03441	1.4753	1.44703	0.150972	0.987265	-4.42255	FALSE		long intergenic non-protein coding RNA 1977 [Source:HGNC Symbol;Acc:HGNC:52804]	lncRNA
PyrL5n6	MDD	ENSG00000262801		7.06214	0.198491	1.52173	0.131188	0.987265	-5.60981	FALSE		novel transcript	lncRNA
PyrL5n6	MDD	ENSG00000262833		-2.44101	0.0508172	0.047122	0.962509	0.998032	-4.92269	FALSE	101928855	novel transcript, antisense to RPTOR	lncRNA
PyrL5n6	MDD	ENSG00000262837		-0.550189	0.827182	0.730174	0.466968	0.989419	-4.81239	FALSE		novel transcript	lncRNA
PyrL5n6	MDD	ENSG00000262873		-2.03938	-0.198099	-0.164059	0.870011	0.994538	-4.91504	FALSE		novel transcript	lncRNA
PyrL5n6	MDD	ENSG00000262877		-0.456768	0.0186441	0.0188176	0.985024	0.998399	-4.99167	FALSE		novel transcript	lncRNA
PyrL5n6	MDD	ENSG00000262879		6.00061	-0.178933	-1.21343	0.227785	0.987265	-5.68998	FALSE		novel transcript	lncRNA
PyrL5n6	MDD	ENSG00000262881		-2.4649	-1.37798	-1.19518	0.234803	0.987265	-4.57983	FALSE		novel transcript, antisense to MAPT	lncRNA
PyrL5n6	MDD	ENSG00000262884		-0.618108	0.354257	0.342849	0.732421	0.993145	-4.92665	FALSE	101927911	novel transcript, antisense to RAP1GAP2	lncRNA
PyrL5n6	MDD	ENSG00000262898		-0.784838	0.404735	0.430005	0.668104	0.993145	-4.92239	FALSE		novel transcript	lncRNA
PyrL5n6	MDD	ENSG00000262919	CCNQ	1.64308	-0.272774	-0.382516	0.702879	0.993145	-5.15436	FALSE	92002	cyclin Q [Source:HGNC Symbol;Acc:HGNC:28434]	protein_coding
PyrL5n6	MDD	ENSG00000262943	ALOX12P2	3.87528	-0.277537	-0.874571	0.383874	0.989419	-5.28396	FALSE		arachidonate 12-lipoxygenase pseudogene 2 [Source:HGNC Symbol;Acc:HGNC:432]	transcribed_unprocessed_pseudogene
PyrL5n6	MDD	ENSG00000262966		-3.79564	0.0781814	0.0714083	0.943213	0.997634	-4.91742	FALSE	101928266	novel transcript, antisense to NTN1	lncRNA
PyrL5n6	MDD	ENSG00000263001	GTF2I	6.07122	0.0527131	0.412464	0.68087	0.993145	-6.3897	FALSE	2969	general transcription factor IIi [Source:HGNC Symbol;Acc:HGNC:4659]	protein_coding
PyrL5n6	MDD	ENSG00000263002	ZNF234	2.17474	-0.337131	-0.535427	0.593527	0.993145	-5.16709	FALSE	10780	zinc finger protein 234 [Source:HGNC Symbol;Acc:HGNC:13027]	protein_coding
PyrL5n6	MDD	ENSG00000263004	AKAP1-DT	-2.86574	0.39833	0.373815	0.709323	0.993145	-4.89212	FALSE		AKAP1 divergent transcript [Source:HGNC Symbol;Acc:HGNC:55339]	lncRNA
PyrL5n6	MDD	ENSG00000263006	ROCK1P1	1.97454	0.767923	1.17886	0.241212	0.987265	-4.72871	FALSE		Rho associated coiled-coil containing protein kinase 1 pseudogene 1 [Source:HGNC Symbol;Acc:HGNC:37832]	transcribed_unprocessed_pseudogene
PyrL5n6	MDD	ENSG00000263015		-1.7947	1.43245	1.29045	0.199829	0.987265	-4.5241	FALSE		novel transcript, antisense to VPS53	lncRNA
PyrL5n6	MDD	ENSG00000263033		1.50315	-0.0932551	-0.13363	0.89396	0.995146	-5.19074	FALSE		novel transcript	lncRNA
PyrL5n6	MDD	ENSG00000263050	DPH1-AS1	-1.74871	-0.440594	-0.391305	0.696393	0.993145	-4.89661	FALSE		DPH1 antisense RNA 1 [Source:HGNC Symbol;Acc:HGNC:56040]	lncRNA
PyrL5n6	MDD	ENSG00000263069	RNF213-AS1	5.94231	0.216371	1.41374	0.160502	0.987265	-5.43866	FALSE	100294362	RNF213 antisense RNA 1 [Source:HGNC Symbol;Acc:HGNC:54402]	lncRNA
PyrL5n6	MDD	ENSG00000263072	ZNF213-AS1	2.94234	0.276234	0.493711	0.622578	0.993145	-5.34549	FALSE		ZNF213 antisense RNA 1 (head to head) [Source:HGNC Symbol;Acc:HGNC:50505]	lncRNA
PyrL5n6	MDD	ENSG00000263089		-2.36055	-0.942112	-0.832895	0.406861	0.989419	-4.75633	FALSE		novel transcript, antisense to AKAP1	lncRNA
PyrL5n6	MDD	ENSG00000263096		-0.280434	-0.599452	-0.556365	0.579187	0.993145	-4.87423	FALSE		novel transcript, antisense to HLF	lncRNA
PyrL5n6	MDD	ENSG00000263120		-0.243744	1.91006	1.90772	0.0592568	0.971812	-4.01553	FALSE		novel transcript, sense intronic to SCPEP1	lncRNA
PyrL5n6	MDD	ENSG00000263126		-2.27229	-1.35672	-1.23359	0.220206	0.987265	-4.55868	FALSE		novel transcript	lncRNA
PyrL5n6	MDD	ENSG00000263164		-1.88674	-0.849248	-0.86386	0.389704	0.989419	-4.743	FALSE		novel transcript	lncRNA
PyrL5n6	MDD	ENSG00000263212		-2.92386	-2.21337	-1.95792	0.0529876	0.971812	-4.02022	FALSE		novel transcript	lncRNA
PyrL5n6	MDD	ENSG00000263219	RYKP1	-1.39704	-1.05445	-0.950559	0.344089	0.989419	-4.71633	FALSE		RYK pseudogene 1 [Source:HGNC Symbol;Acc:HGNC:10482]	processed_pseudogene
PyrL5n6	MDD	ENSG00000263257		-1.94063	-1.00688	-0.911316	0.36429	0.989419	-4.72642	FALSE		novel transcript	lncRNA
PyrL5n6	MDD	ENSG00000263264		2.13769	-0.713329	-1.24788	0.214949	0.987265	-4.71083	FALSE
PyrL5n6	MDD	ENSG00000263272		-1.6024	0.0431094	0.0373354	0.970291	0.998363	-4.92593	FALSE		novel transcript, antisense to RPAIN	lncRNA
PyrL5n6	MDD	ENSG00000263278		4.32648	-0.186115	-0.689851	0.491864	0.992235	-5.75494	FALSE		novel transcript, sense intronic to RBFOX3	lncRNA
PyrL5n6	MDD	ENSG00000263307	RSL1D1-DT	1.20507	0.777875	1.01468	0.312671	0.989419	-4.76102	FALSE		RSL1D1 divergent transcript [Source:HGNC Symbol;Acc:HGNC:55337]	lncRNA
PyrL5n6	MDD	ENSG00000263317	LINC01982	1.03122	-0.761938	-1.18483	0.238852	0.987265	-4.67646	FALSE	105371830	long intergenic non-protein coding RNA 1982 [Source:HGNC Symbol;Acc:HGNC:52812]	lncRNA
PyrL5n6	MDD	ENSG00000263321		-2.69893	-0.38223	-0.341749	0.733247	0.993222	-4.89556	FALSE		novel transcript	lncRNA
PyrL5n6	MDD	ENSG00000263327	TAPT1-AS1	7.04133	0.057277	0.523064	0.602071	0.993145	-6.6191	FALSE		TAPT1 antisense RNA 1 (head to head) [Source:HGNC Symbol;Acc:HGNC:26832]	lncRNA
PyrL5n6	MDD	ENSG00000263345	SGSM2-AS1	0.485031	0.221836	0.270492	0.787332	0.994538	-5.15141	FALSE		SGSM2 antisense RNA 1 [Source:HGNC Symbol;Acc:HGNC:56091]	lncRNA
PyrL5n6	MDD	ENSG00000263412	NFE2L1-DT	-3.71197	0.479918	0.43505	0.664451	0.993145	-4.87324	FALSE	116435298	NFE2L1 divergent transcript [Source:HGNC Symbol;Acc:HGNC:54812]	lncRNA
PyrL5n6	MDD	ENSG00000263417	GTSCR1	-1.63677	-0.21591	-0.192433	0.847788	0.994538	-4.92295	FALSE	220158	Gilles de la Tourette syndrome chromosome region, candidate 1 [Source:HGNC Symbol;Acc:HGNC:18406]	lncRNA
PyrL5n6	MDD	ENSG00000263426	RN7SL471P	5.22163	0.062695	0.217642	0.828195	0.994538	-6.12267	FALSE		RNA, 7SL, cytoplasmic 471, pseudogene [Source:HGNC Symbol;Acc:HGNC:46487]	misc_RNA
PyrL5n6	MDD	ENSG00000263438	LINC01919	-1.40897	1.16111	1.13505	0.25903	0.989419	-4.62395	FALSE	102724651	long intergenic non-protein coding RNA 1919 [Source:HGNC Symbol;Acc:HGNC:52739]	lncRNA
PyrL5n6	MDD	ENSG00000263465	SRSF8	1.76094	-0.362697	-0.572172	0.568471	0.993145	-5.16042	FALSE	10929	serine and arginine rich splicing factor 8 [Source:HGNC Symbol;Acc:HGNC:16988]	protein_coding
PyrL5n6	MDD	ENSG00000263482	ANTXRLP1	-3.61343	0.699548	0.721503	0.47226	0.989419	-4.8039	FALSE		ANTXR like pseudogene 1 [Source:HGNC Symbol;Acc:HGNC:45004]	unprocessed_pseudogene
PyrL5n6	MDD	ENSG00000263489		-3.04187	-0.34561	-0.334624	0.7386	0.994144	-4.90139	FALSE		novel transcript	lncRNA
PyrL5n6	MDD	ENSG00000263494		-3.03566	-0.732643	-0.637294	0.52537	0.993145	-4.82185	FALSE		novel transcript	lncRNA
PyrL5n6	MDD	ENSG00000263503	MAPK8IP1P2	-1.75092	-0.0544817	-0.0486209	0.961317	0.997839	-4.92356	FALSE		mitogen-activated protein kinase 8 interacting protein 1 pseudogene 2 [Source:HGNC Symbol;Acc:HGNC:52402]	processed_pseudogene
PyrL5n6	MDD	ENSG00000263528	IKBKE	0.381223	0.157486	0.158136	0.874664	0.994538	-4.98953	FALSE	9641	inhibitor of nuclear factor kappa B kinase subunit epsilon [Source:HGNC Symbol;Acc:HGNC:14552]	protein_coding
PyrL5n6	MDD	ENSG00000263547		-3.02059	-0.319562	-0.292291	0.770661	0.994393	-4.89946	FALSE	339298	novel transcript	lncRNA
PyrL5n6	MDD	ENSG00000263551		4.40288	0.131666	0.407419	0.684559	0.993145	-5.84016	FALSE		novel transcript	lncRNA
PyrL5n6	MDD	ENSG00000263563	UBBP4	1.36232	-1.32046	-2.30968	0.0229328	0.921818	-3.36088	FALSE		ubiquitin B pseudogene 4 [Source:HGNC Symbol;Acc:HGNC:12467]	transcribed_unprocessed_pseudogene
PyrL5n6	MDD	ENSG00000263571		-0.0177729	-0.0461135	-0.0494745	0.960638	0.997839	-5.03619	FALSE		novel transcript	lncRNA
PyrL5n6	MDD	ENSG00000263603		2.62552	-0.149889	-0.263085	0.793019	0.994538	-5.29623	FALSE		novel transcript	lncRNA
PyrL5n6	MDD	ENSG00000263606	CHORDC1P4	-3.93397	-1.58077	-1.58589	0.115878	0.987265	-4.32468	FALSE		CHORDC1 pseudogene 4 [Source:HGNC Symbol;Acc:HGNC:54688]	transcribed_processed_pseudogene
PyrL5n6	MDD	ENSG00000263609	LINC02002	-3.86071	-2.43395	-2.63866	0.0096361	0.860028	-3.28699	FALSE		long intergenic non-protein coding RNA 2002 [Source:HGNC Symbol;Acc:HGNC:52837]	lncRNA
PyrL5n6	MDD	ENSG00000263618		0.0703851	-1.79486	-1.80636	0.073829	0.979373	-4.09819	FALSE		novel transcript	lncRNA
PyrL5n6	MDD	ENSG00000263624		-0.0184854	-0.244387	-0.234922	0.814743	0.994538	-4.97287	FALSE		novel transcript	lncRNA
PyrL5n6	MDD	ENSG00000263627	PPP4R1-AS1	-4.09151	0.178641	0.177132	0.859758	0.994538	-4.91101	FALSE	101927323	PPP4R1 antisense RNA 1 [Source:HGNC Symbol;Acc:HGNC:51112]	lncRNA
PyrL5n6	MDD	ENSG00000263635		-1.81201	1.18379	1.18787	0.237658	0.987265	-4.59136	FALSE		novel transcript	lncRNA
PyrL5n6	MDD	ENSG00000263644		-3.51164	-0.739794	-0.671089	0.503689	0.992716	-4.8113	FALSE		novel transcript, antisense to TANC2	lncRNA
PyrL5n6	MDD	ENSG00000263655		3.59581	0.924128	2.41566	0.0174961	0.900033	-3.12635	FALSE		novel transcript	lncRNA
PyrL5n6	MDD	ENSG00000263667		0.92922	-0.77574	-0.832084	0.407317	0.989419	-4.88486	FALSE	285766	novel transcript	lncRNA
PyrL5n6	MDD	ENSG00000263677		-3.6798	0.161237	0.150605	0.880586	0.994804	-4.91424	FALSE		novel transcript	lncRNA
PyrL5n6	MDD	ENSG00000263711	LINC02864	-0.289665	-0.394194	-0.423832	0.672586	0.993145	-4.96118	FALSE	400655	long intergenic non-protein coding RNA 2864 [Source:HGNC Symbol;Acc:HGNC:54480]	lncRNA
PyrL5n6	MDD	ENSG00000263715	LINC02210-CRHR1	6.72133	0.0667184	0.484014	0.62942	0.993145	-6.55827	FALSE	1394	LINC02210-CRHR1 readthrough [Source:HGNC Symbol;Acc:HGNC:51483]	protein_coding
PyrL5n6	MDD	ENSG00000263715	LINC02210-CRHR1	6.72133	0.0667184	0.484014	0.62942	0.993145	-6.55827	FALSE	104909134	LINC02210-CRHR1 readthrough [Source:HGNC Symbol;Acc:HGNC:51483]	protein_coding
PyrL5n6	MDD	ENSG00000263724	DLGAP1-AS3	-0.876495	-0.0327683	-0.0311974	0.975173	0.998399	-4.95628	FALSE	201477	DLGAP1 antisense RNA 3 [Source:HGNC Symbol;Acc:HGNC:27317]	lncRNA
PyrL5n6	MDD	ENSG00000263740	RN7SL4P	2.06566	-0.244068	-0.474779	0.635966	0.993145	-5.10683	FALSE		RNA, 7SL, cytoplasmic 4, pseudogene [Source:HGNC Symbol;Acc:HGNC:10039]	misc_RNA
PyrL5n6	MDD	ENSG00000263745		3.86605	0.0327338	0.104632	0.916875	0.995773	-5.79721	FALSE		novel transcript	lncRNA
PyrL5n6	MDD	ENSG00000263753	LINC00667	2.98076	0.0889787	0.188329	0.850995	0.994538	-5.46275	FALSE	339290	long intergenic non-protein coding RNA 667 [Source:HGNC Symbol;Acc:HGNC:27906]	lncRNA
PyrL5n6	MDD	ENSG00000263765		0.334615	-0.242131	-0.239007	0.811583	0.994538	-5.01299	FALSE		novel transcript, antisense to C18orf34	lncRNA
PyrL5n6	MDD	ENSG00000263766	KPNB1-DT	2.68897	0.364101	0.805881	0.422197	0.989419	-5.15349	FALSE	112268184	KPNB1 divergent transcript [Source:HGNC Symbol;Acc:HGNC:55336]	lncRNA
PyrL5n6	MDD	ENSG00000263798		-1.15209	-0.700877	-0.639727	0.523793	0.993145	-4.84439	FALSE		novel transcript	lncRNA
PyrL5n6	MDD	ENSG00000263826		-2.32597	0.444905	0.397791	0.69162	0.993145	-4.8857	FALSE		novel transcript, antisense to eukaryotic translation initiation factor 4A, isoform 2 EIF4A2	lncRNA
PyrL5n6	MDD	ENSG00000263846	CIAPIN1P	-3.32826	0.648902	0.595032	0.553147	0.993145	-4.83444	FALSE		cytokine induced apoptosis inhibitor 1 pseudogene [Source:HGNC Symbol;Acc:HGNC:31087]	processed_pseudogene
PyrL5n6	MDD	ENSG00000263862	LINC01543	-3.17161	-0.547971	-0.499924	0.618211	0.993145	-4.86159	FALSE		long intergenic non-protein coding RNA 1543 [Source:HGNC Symbol;Acc:HGNC:51310]	lncRNA
PyrL5n6	MDD	ENSG00000263874	LINC00672	1.94279	-0.0805543	-0.13177	0.895427	0.995215	-5.23473	FALSE		long intergenic non-protein coding RNA 672 [Source:HGNC Symbol;Acc:HGNC:44353]	protein_coding
PyrL5n6	MDD	ENSG00000263878	DLGAP1-AS4	1.84528	-0.0473311	-0.0715337	0.943114	0.997619	-5.17088	FALSE		DLGAP1 antisense RNA 4 [Source:HGNC Symbol;Acc:HGNC:44333]	lncRNA
PyrL5n6	MDD	ENSG00000263883	EEF1DP7	-1.5175	-0.199115	-0.182133	0.855842	0.994538	-4.94805	FALSE		eukaryotic translation elongation factor 1 delta pseudogene 7 [Source:HGNC Symbol;Acc:HGNC:51457]	transcribed_processed_pseudogene
PyrL5n6	MDD	ENSG00000263917		-2.9335	-0.0714981	-0.0678223	0.946061	0.997839	-4.91857	FALSE		novel transcript	lncRNA
PyrL5n6	MDD	ENSG00000263923		-0.571037	1.84824	1.86903	0.0645041	0.971812	-4.06007	FALSE		novel transcript, antisense to EIF4E	lncRNA
PyrL5n6	MDD	ENSG00000263934	SNORD3A	3.96977	0.200186	0.662442	0.509191	0.992716	-5.54481	FALSE		small nucleolar RNA, C/D box 3A [Source:HGNC Symbol;Acc:HGNC:33189]	snoRNA
PyrL5n6	MDD	ENSG00000263956	NBPF11	3.91819	0.34418	1.14658	0.254254	0.989419	-5.15034	FALSE	200030	NBPF member 11 [Source:HGNC Symbol;Acc:HGNC:31993]	protein_coding
PyrL5n6	MDD	ENSG00000263958	NETO1-DT	4.26478	0.313195	1.16965	0.244882	0.987265	-5.24444	FALSE	100505797	NETO1 divergent transcript [Source:HGNC Symbol;Acc:HGNC:55333]	lncRNA
PyrL5n6	MDD	ENSG00000263961	RHEX	-2.14125	1.11171	1.16117	0.2483	0.987506	-4.60411	FALSE	440712	regulator of hemoglobinization and erythroid cell expansion [Source:HGNC Symbol;Acc:HGNC:25341]	protein_coding
PyrL5n6	MDD	ENSG00000263968	RN7SL381P	-4.06375	0.0402961	0.0382414	0.96957	0.998363	-4.91854	FALSE		RNA, 7SL, cytoplasmic 381, pseudogene [Source:HGNC Symbol;Acc:HGNC:46397]	misc_RNA
PyrL5n6	MDD	ENSG00000264006	AKR1C8	-2.38481	-1.16695	-1.23002	0.221534	0.987265	-4.56365	FALSE	340811	aldo-keto reductase family 1 member C8 [Source:HGNC Symbol;Acc:HGNC:23469]	protein_coding
PyrL5n6	MDD	ENSG00000264015		3.54952	-0.33598	-0.948545	0.345107	0.989419	-5.24127	FALSE		novel transcript	lncRNA
PyrL5n6	MDD	ENSG00000264044		-3.45072	1.23422	1.12519	0.263164	0.989419	-4.61785	FALSE		novel transcript, antisense to KIAA0100	lncRNA
PyrL5n6	MDD	ENSG00000264057		-1.30597	1.10436	0.982057	0.328409	0.989419	-4.70463	FALSE		bromodomain PHD finger transcription factor (BPTF) pseudogene	transcribed_unprocessed_pseudogene
PyrL5n6	MDD	ENSG00000264070	DND1P1	-3.40358	0.566592	0.490941	0.624529	0.993145	-4.8613	FALSE		DND microRNA-mediated repression inhibitor 1 pseudogene 1 [Source:HGNC Symbol;Acc:HGNC:31444]	processed_pseudogene
PyrL5n6	MDD	ENSG00000264112		3.50542	-0.0760231	-0.199695	0.842119	0.994538	-5.59168	FALSE		novel transcript	lncRNA
PyrL5n6	MDD	ENSG00000264149		-2.80701	-0.134215	-0.138452	0.890158	0.995037	-4.91919	FALSE		novel transcript	lncRNA
PyrL5n6	MDD	ENSG00000264151		3.1986	0.204885	0.510059	0.611118	0.993145	-5.42991	FALSE		novel transcript	lncRNA
PyrL5n6	MDD	ENSG00000264164		-3.25115	-0.946598	-0.928642	0.35528	0.989419	-4.7132	FALSE		bromodomain PHD finger transcription factor (BPTF) pseudogene	transcribed_processed_pseudogene
PyrL5n6	MDD	ENSG00000264204	AGAP7P	-2.52669	-1.8583	-1.78698	0.0769277	0.979373	-4.16205	FALSE		ArfGAP with GTPase domain, ankyrin repeat and PH domain 7, pseudogene [Source:HGNC Symbol;Acc:HGNC:23465]	unprocessed_pseudogene
PyrL5n6	MDD	ENSG00000264232	LINC01916	-3.68991	0.595619	0.587235	0.558351	0.993145	-4.84007	FALSE	107985128	long intergenic non-protein coding RNA 1916 [Source:HGNC Symbol;Acc:HGNC:52735]	lncRNA
PyrL5n6	MDD	ENSG00000264247	ZNF407-AS1	0.471654	0.183774	0.195349	0.845511	0.994538	-5.0044	FALSE		ZNF407 antisense RNA 1 [Source:HGNC Symbol;Acc:HGNC:44331]	lncRNA
PyrL5n6	MDD	ENSG00000264254		-3.68104	0.181059	0.183892	0.854466	0.994538	-4.91359	FALSE		novel transcript	lncRNA
PyrL5n6	MDD	ENSG00000264260	LINC01893	-3.07661	0.653481	0.597245	0.551675	0.993145	-4.83399	FALSE		long intergenic non-protein coding RNA 1893 [Source:HGNC Symbol;Acc:HGNC:52712]	lncRNA
PyrL5n6	MDD	ENSG00000264268	MIR4767	-1.17526	1.81422	1.64838	0.102369	0.987265	-4.2628	FALSE	100616467	microRNA 4767 [Source:HGNC Symbol;Acc:HGNC:41548]	miRNA
PyrL5n6	MDD	ENSG00000264269	DYM-AS1	1.45324	0.62849	0.782361	0.435825	0.989419	-4.953	FALSE	100129878	DYM antisense RNA 1 [Source:HGNC Symbol;Acc:HGNC:37046]	lncRNA
PyrL5n6	MDD	ENSG00000264278	ZNF236-DT	1.40951	-0.591312	-0.801573	0.424674	0.989419	-4.96306	FALSE	100131655	ZNF236 divergent transcript [Source:HGNC Symbol;Acc:HGNC:53779]	lncRNA
PyrL5n6	MDD	ENSG00000264315	HNRNPA1P11	0.418821	-1.59224	-1.97871	0.0505602	0.971812	-3.90847	FALSE		heterogeneous nuclear ribonucleoprotein A1 pseudogene 11 [Source:HGNC Symbol;Acc:HGNC:39129]	processed_pseudogene
PyrL5n6	MDD	ENSG00000264324		2.47202	0.393563	0.616367	0.539033	0.993145	-5.1567	FALSE		novel protein	protein_coding
PyrL5n6	MDD	ENSG00000264364	DYNLL2	5.6722	0.0179183	0.100625	0.920047	0.995789	-6.29615	FALSE	140735	dynein light chain LC8-type 2 [Source:HGNC Symbol;Acc:HGNC:24596]	protein_coding
PyrL5n6	MDD	ENSG00000264404	LINC02675	-3.35542	-0.663014	-0.663852	0.508292	0.992716	-4.81719	FALSE		long intergenic non-protein coding RNA 2675 [Source:HGNC Symbol;Acc:HGNC:54169]	lncRNA
PyrL5n6	MDD	ENSG00000264462	MIR3648-2	-0.943139	0.38561	0.550766	0.583005	0.993145	-4.86024	FALSE	103504731	microRNA 3648-2 [Source:HGNC Symbol;Acc:HGNC:50843]	miRNA
PyrL5n6	MDD	ENSG00000264515	VSTM2B-DT	7.32648	-0.0531245	-0.503519	0.615692	0.993145	-6.73567	FALSE	284395	VSTM2B divergent transcript [Source:HGNC Symbol;Acc:HGNC:27615]	lncRNA
PyrL5n6	MDD	ENSG00000264522	OTUD7B	4.71895	-0.0175597	-0.0755311	0.939941	0.997547	-6.00972	FALSE	56957	OTU deubiquitinase 7B [Source:HGNC Symbol;Acc:HGNC:16683]	protein_coding
PyrL5n6	MDD	ENSG00000264529	DNAJB6P8	-2.96774	-0.201749	-0.18019	0.857363	0.994538	-4.91174	FALSE		DNAJB6 pseudogene 8 [Source:HGNC Symbol;Acc:HGNC:54761]	transcribed_processed_pseudogene
PyrL5n6	MDD	ENSG00000264538	SUZ12P1	7.44453	-0.0126694	-0.112549	0.91061	0.995773	-6.877	FALSE		SUZ12 pseudogene 1 [Source:HGNC Symbol;Acc:HGNC:32421]	transcribed_unprocessed_pseudogene
PyrL5n6	MDD	ENSG00000264545		-2.59192	-1.29161	-1.18738	0.237852	0.987265	-4.58502	FALSE		novel transcript	lncRNA
PyrL5n6	MDD	ENSG00000264587		-3.24168	0.802989	0.771659	0.442111	0.989419	-4.78345	FALSE		novel transcript	lncRNA
PyrL5n6	MDD	ENSG00000264589	MAPT-AS1	4.83364	0.104548	0.412222	0.681047	0.993145	-5.91205	FALSE		MAPT antisense RNA 1 [Source:HGNC Symbol;Acc:HGNC:43738]	lncRNA
PyrL5n6	MDD	ENSG00000264617		-4.04269	-0.425957	-0.41807	0.67678	0.993145	-4.87698	FALSE		family with sequence similarity 182 (FAM182A) pseudogene	unprocessed_pseudogene
PyrL5n6	MDD	ENSG00000264622		-1.22488	1.48916	1.41526	0.160056	0.987265	-4.44342	FALSE		novel transcript	lncRNA
PyrL5n6	MDD	ENSG00000264630	PRKCA-AS1	-2.88632	1.73483	1.53954	0.126787	0.987265	-4.35784	FALSE		PRKCA antisense RNA 1 [Source:HGNC Symbol;Acc:HGNC:51347]	lncRNA
PyrL5n6	MDD	ENSG00000264634		-1.39644	-1.27176	-1.14924	0.25316	0.989419	-4.61195	FALSE		novel transcript	lncRNA
PyrL5n6	MDD	ENSG00000264643		-2.26304	0.734865	0.621324	0.53578	0.993145	-4.83361	FALSE		novel transcript	lncRNA
PyrL5n6	MDD	ENSG00000264653	MIR5194	-4.07153	0.817637	0.769339	0.44348	0.989419	-4.77691	FALSE	100847051	microRNA 5194 [Source:HGNC Symbol;Acc:HGNC:43498]	miRNA
PyrL5n6	MDD	ENSG00000264666		2.14546	-0.25655	-0.4087	0.683622	0.993145	-5.22354	FALSE		novel transcript	lncRNA
PyrL5n6	MDD	ENSG00000264668		3.48318	0.641004	1.57981	0.117264	0.987265	-4.48093	FALSE		novel protein	protein_coding
PyrL5n6	MDD	ENSG00000264672	SEPTIN4-AS1	-3.70943	1.38215	1.3078	0.193897	0.987265	-4.51248	FALSE	101927688	SEPTIN4 antisense RNA 1 [Source:HGNC Symbol;Acc:HGNC:51345]	lncRNA
PyrL5n6	MDD	ENSG00000264701		-3.97482	0.951961	0.977368	0.330713	0.989419	-4.69157	FALSE		novel transcript, antisense to CDK5RAP3	lncRNA
PyrL5n6	MDD	ENSG00000264791		-3.03024	-0.761704	-0.670758	0.5039	0.992716	-4.81133	FALSE		novel transcript, antisense ASIC2	lncRNA
PyrL5n6	MDD	ENSG00000264853		-3.52764	-1.86586	-1.76327	0.0808671	0.979373	-4.18529	FALSE		novel transcript, sense intronic to GRB2	lncRNA
PyrL5n6	MDD	ENSG00000264860		2.06175	-0.288195	-0.510422	0.610865	0.993145	-5.18613	FALSE		novel transcript	lncRNA
PyrL5n6	MDD	ENSG00000264869		-1.17097	2.2729	2.05221	0.0427258	0.971792	-3.89371	FALSE		novel transcript	lncRNA
PyrL5n6	MDD	ENSG00000264876		-2.53627	-0.0561669	-0.0503962	0.959906	0.997839	-4.92772	FALSE		novel transcript	lncRNA
PyrL5n6	MDD	ENSG00000264880		-3.7412	-0.313026	-0.297418	0.766756	0.994393	-4.89845	FALSE		novel transcript	lncRNA
PyrL5n6	MDD	ENSG00000264895		-1.87967	-0.242655	-0.232468	0.816643	0.994538	-4.91654	FALSE		novel transcript, sense intronic to MBTD1	lncRNA
PyrL5n6	MDD	ENSG00000264920	SP2-DT	-3.59266	-0.37815	-0.362866	0.71746	0.993145	-4.88997	FALSE	102724532	SP2 divergent transcript [Source:HGNC Symbol;Acc:HGNC:55330]	lncRNA
PyrL5n6	MDD	ENSG00000264924		-2.45567	-1.04064	-0.935923	0.351536	0.989419	-4.71247	FALSE		novel transcript, antisense to TTC39C	lncRNA
PyrL5n6	MDD	ENSG00000264943	SH3GL1P2	-3.00441	-0.0195711	-0.0172916	0.986238	0.998399	-4.92765	FALSE		SH3 domain containing GRB2 like 1, endophilin A2 pseudogene 2 [Source:HGNC Symbol;Acc:HGNC:10836]	processed_pseudogene
PyrL5n6	MDD	ENSG00000264954	PRR29-AS1	-3.48157	1.24835	1.09956	0.274126	0.989419	-4.63052	FALSE	400612	PRR29 antisense RNA 1 [Source:HGNC Symbol;Acc:HGNC:51822]	lncRNA
PyrL5n6	MDD	ENSG00000264956		-2.49044	-0.78753	-0.764998	0.44605	0.989419	-4.79103	FALSE		novel transcript	lncRNA
PyrL5n6	MDD	ENSG00000264958	ALOX12P1	-2.80639	0.704706	0.704907	0.482484	0.990149	-4.80612	FALSE		arachidonate 12-lipoxygenase pseudogene 1 [Source:HGNC Symbol;Acc:HGNC:431]	unprocessed_pseudogene
PyrL5n6	MDD	ENSG00000264964	TWSG1-DT	-1.20251	0.0506177	0.0453492	0.963918	0.998032	-4.94039	FALSE		TWSG1 divergent transcript [Source:HGNC Symbol;Acc:HGNC:55329]	lncRNA
PyrL5n6	MDD	ENSG00000264970	WEE1P2	-3.5992	1.57769	1.66186	0.0996293	0.987265	-4.26545	FALSE		WEE1 pseudogene 2 [Source:HGNC Symbol;Acc:HGNC:56217]	transcribed_processed_pseudogene
PyrL5n6	MDD	ENSG00000264985		-1.92291	0.166303	0.15789	0.874857	0.994538	-4.94046	FALSE	101928251	novel transcript, antisense to SDK2	lncRNA
PyrL5n6	MDD	ENSG00000265000	MARCHF10-DT	-1.65454	-1.12964	-1.09762	0.27497	0.989419	-4.64357	FALSE	101927877	MARCHF10 divergent transcript [Source:HGNC Symbol;Acc:HGNC:52815]	lncRNA
PyrL5n6	MDD	ENSG00000265015		-2.85479	-1.14764	-1.00621	0.316711	0.989419	-4.67852	FALSE		kinase suppressor of ras 1 pseudogene	transcribed_processed_pseudogene
PyrL5n6	MDD	ENSG00000265018	AGAP12P	1.45979	0.710182	0.915647	0.362024	0.989419	-4.83968	FALSE		ArfGAP with GTPase domain, ankyrin repeat and PH domain 12, pseudogene [Source:HGNC Symbol;Acc:HGNC:23661]	transcribed_unprocessed_pseudogene
PyrL5n6	MDD	ENSG00000265043		-1.86496	-1.79126	-1.68701	0.0946751	0.987265	-4.24558	FALSE		novel transcript	lncRNA
PyrL5n6	MDD	ENSG00000265100		-1.97782	-0.332694	-0.30609	0.760163	0.994393	-4.9096	FALSE		novel transcript, antisense to AMZ2	lncRNA
PyrL5n6	MDD	ENSG00000265115		-3.25657	-0.169675	-0.16054	0.872775	0.994538	-4.91355	FALSE		novel transcript, antisense ASIC2	lncRNA
PyrL5n6	MDD	ENSG00000265125		-1.0247	0.842004	0.756718	0.450974	0.989419	-4.79993	FALSE		novel transcript, antisense ASIC2	lncRNA
PyrL5n6	MDD	ENSG00000265142	MIR133A1HG	-2.3458	1.14444	0.953993	0.342356	0.989419	-4.70335	FALSE	102723167	MIR133A1 host gene [Source:HGNC Symbol;Acc:HGNC:49594]	lncRNA
PyrL5n6	MDD	ENSG00000265148	TSPOAP1-AS1	2.1555	0.674642	1.31244	0.192334	0.987265	-4.68567	FALSE	100506779	TSPOAP1, SUPT4H1 and RNF43 antisense RNA 1 [Source:HGNC Symbol;Acc:HGNC:44148]	lncRNA
PyrL5n6	MDD	ENSG00000265179		-2.60621	0.0484044	0.0422053	0.966418	0.998073	-4.92689	FALSE		novel transcript, antisense to ADCYAP1	lncRNA
PyrL5n6	MDD	ENSG00000265203	RBP3	-3.25786	-0.23618	-0.210428	0.833756	0.994538	-4.90875	FALSE	5949	retinol binding protein 3 [Source:HGNC Symbol;Acc:HGNC:9921]	protein_coding
PyrL5n6	MDD	ENSG00000265206	MIR142HG	-3.27782	-0.588175	-0.539117	0.590988	0.993145	-4.849	FALSE		MIR142 host genes [Source:HGNC Symbol;Acc:HGNC:55980]	lncRNA
PyrL5n6	MDD	ENSG00000265217		-3.13215	-0.902146	-0.909636	0.365172	0.989419	-4.72742	FALSE		novel transcript	lncRNA
PyrL5n6	MDD	ENSG00000265218		-2.49952	0.689073	0.605374	0.546283	0.993145	-4.83509	FALSE		novel transcript, antisense to LRRC37A3	lncRNA
PyrL5n6	MDD	ENSG00000265222		-4.28567	0.39116	0.379876	0.704832	0.993145	-4.88385	FALSE	105371734	novel transcript, sense intronic MYO1D	lncRNA
PyrL5n6	MDD	ENSG00000265241	RBM8A	3.51491	-0.482203	-1.27332	0.205817	0.987265	-4.92512	FALSE	9939	RNA binding motif protein 8A [Source:HGNC Symbol;Acc:HGNC:9905]	protein_coding
PyrL5n6	MDD	ENSG00000265261		-3.6976	2.67515	2.49625	0.0141628	0.860028	-3.48173	FALSE		exportin, tRNA (nuclear export receptor for tRNAs) (XPOT) pseudogene	processed_pseudogene
PyrL5n6	MDD	ENSG00000265282		-2.48988	-0.108657	-0.0927592	0.926278	0.996877	-4.92466	FALSE		novel transcript	lncRNA
PyrL5n6	MDD	ENSG00000265293	ARGFXP2	-2.14666	-0.822184	-0.744948	0.458026	0.989419	-4.79068	FALSE		arginine-fifty homeobox pseudogene 2 [Source:HGNC Symbol;Acc:HGNC:23977]	processed_pseudogene
PyrL5n6	MDD	ENSG00000265296	FEM1AP2	-3.60876	-0.814492	-0.751598	0.454034	0.989419	-4.78355	FALSE		fem-1 homolog A pseudogene 2 [Source:HGNC Symbol;Acc:HGNC:39830]	processed_pseudogene
PyrL5n6	MDD	ENSG00000265298		-1.11147	0.414761	0.352273	0.725365	0.993145	-4.89862	FALSE		small nuclear ribonucleoprotein 200kDa (U5) (SNRNP200) pseudogene	unprocessed_pseudogene
PyrL5n6	MDD	ENSG00000265313	LINC01476	4.41849	-0.0971319	-0.407066	0.684817	0.993145	-5.90472	FALSE		long intergenic non-protein coding RNA 1476 [Source:HGNC Symbol;Acc:HGNC:51117]	lncRNA
PyrL5n6	MDD	ENSG00000265349		-3.4427	-1.81052	-1.694	0.0933348	0.987265	-4.24161	FALSE		novel transcript, antisense to WDR16 and USP43	lncRNA
PyrL5n6	MDD	ENSG00000265352	LINC01899	-2.01832	1.20365	1.1489	0.253298	0.989419	-4.61122	FALSE	102724913	long intergenic non-protein coding RNA 1899 [Source:HGNC Symbol;Acc:HGNC:52718]	lncRNA
PyrL5n6	MDD	ENSG00000265354	TIMM23	4.04768	0.460956	1.49431	0.138199	0.987265	-4.7351	FALSE	100287932	translocase of inner mitochondrial membrane 23 [Source:HGNC Symbol;Acc:HGNC:17312]	protein_coding
PyrL5n6	MDD	ENSG00000265359		-3.9627	0.951819	0.934277	0.352381	0.989419	-4.71018	FALSE		novel transcript, antisense to KRT12	lncRNA
PyrL5n6	MDD	ENSG00000265366	GLUD1P2	0.535079	-1.86993	-1.81093	0.0731131	0.978727	-4.09257	FALSE		glutamate dehydrogenase 1 pseudogene 2 [Source:HGNC Symbol;Acc:HGNC:4337]	transcribed_unprocessed_pseudogene
PyrL5n6	MDD	ENSG00000265374	LINC01908	-0.871035	0.305148	0.290774	0.771818	0.994393	-4.92934	FALSE		long intergenic non-protein coding RNA 1908 [Source:HGNC Symbol;Acc:HGNC:52727]	lncRNA
PyrL5n6	MDD	ENSG00000265399		-2.86553	1.55816	1.48866	0.13968	0.987265	-4.39333	FALSE		novel transcript, antisense to MYOM1	lncRNA
PyrL5n6	MDD	ENSG00000265408		-0.594044	1.81819	1.72609	0.0873765	0.987265	-4.19347	FALSE		novel transcript	lncRNA
PyrL5n6	MDD	ENSG00000265443		-3.45111	-0.595357	-0.565198	0.573188	0.993145	-4.84285	FALSE		novel transcript	lncRNA
PyrL5n6	MDD	ENSG00000265460		-0.347255	1.51277	1.44874	0.150495	0.987265	-4.41932	FALSE		novel pseudogene	transcribed_processed_pseudogene
PyrL5n6	MDD	ENSG00000265479	DTX2P1-UPK3BP1-PMS2P11	-0.240132	1.60326	1.66334	0.0993327	0.987265	-4.23931	FALSE	441263	DTX2P1-UPK3BP1-PMS2P11 readthrough, transcribed pseudogene [Source:HGNC Symbol;Acc:HGNC:42360]	lncRNA
PyrL5n6	MDD	ENSG00000265480	KRT18P55	-2.48804	0.659709	0.658496	0.511712	0.992716	-4.83043	FALSE	284085	keratin 18 pseudogene 55 [Source:HGNC Symbol;Acc:HGNC:26874]	transcribed_processed_pseudogene
PyrL5n6	MDD	ENSG00000265484		-3.80128	-2.75441	-2.82019	0.00577392	0.860028	-3.10036	FALSE		novel transcript	lncRNA
PyrL5n6	MDD	ENSG00000265485	LINC01915	2.18534	0.52624	0.862789	0.390289	0.989419	-4.98994	FALSE	729950	long intergenic non-protein coding RNA 1915 [Source:HGNC Symbol;Acc:HGNC:52734]	lncRNA
PyrL5n6	MDD	ENSG00000265489	ARHGAP44-AS1	-3.24202	-0.602355	-0.597812	0.551298	0.993145	-4.84245	FALSE	100128006	ARHGAP44 and MYOCD antisense RNA 1 [Source:HGNC Symbol;Acc:HGNC:55326]	lncRNA
PyrL5n6	MDD	ENSG00000265491	RNF115	6.18026	0.0760984	0.622505	0.535007	0.993145	-6.28138	FALSE	27246	ring finger protein 115 [Source:HGNC Symbol;Acc:HGNC:18154]	protein_coding
PyrL5n6	MDD	ENSG00000265514	LINC01892	-4.01148	1.40621	1.34709	0.180954	0.987265	-4.48803	FALSE	105371969	long intergenic non-protein coding RNA 1892 [Source:HGNC Symbol;Acc:HGNC:52711]	lncRNA
PyrL5n6	MDD	ENSG00000265533	DSEL-AS1	4.01655	-0.403241	-1.16392	0.247186	0.987265	-5.14008	FALSE	643542	DSEL antisense RNA 1 [Source:HGNC Symbol;Acc:HGNC:55325]	lncRNA
PyrL5n6	MDD	ENSG00000265542		2.1672	0.885766	1.28369	0.202177	0.987265	-4.60929	FALSE		novel transcript	lncRNA
PyrL5n6	MDD	ENSG00000265544		-2.36991	-0.483871	-0.431575	0.666966	0.993145	-4.87528	FALSE	100506677	uncharacterized LOC100506677 [Source:NCBI gene (formerly Entrezgene);Acc:100506677]	lncRNA
PyrL5n6	MDD	ENSG00000265590	CFAP298-TCP10L	-1.10954	0.0480075	0.0450467	0.964159	0.998032	-4.9472	FALSE	110091775	CFAP298-TCP10L readthrough [Source:HGNC Symbol;Acc:HGNC:54636]	protein_coding
PyrL5n6	MDD	ENSG00000265625		-3.83425	-3.01195	-2.94169	0.00404497	0.860028	-2.95744	FALSE		novel transcript, sense intronic to SSH2	lncRNA
PyrL5n6	MDD	ENSG00000265666	RARA-AS1	-2.79461	-1.44343	-1.30091	0.196237	0.987265	-4.51697	FALSE	101929693	RARA antisense RNA 1 [Source:HGNC Symbol;Acc:HGNC:49577]	lncRNA
PyrL5n6	MDD	ENSG00000265681	RPL17	-2.75725	1.34074	1.31282	0.192207	0.987265	-4.5098	FALSE	6139	ribosomal protein L17 [Source:HGNC Symbol;Acc:HGNC:10307]	protein_coding
PyrL5n6	MDD	ENSG00000265688	MILIP	-2.84257	-1.58621	-1.41579	0.159901	0.987265	-4.4433	FALSE	92659	MYC inducible lncRNA inactivating p53 [Source:HGNC Symbol;Acc:HGNC:43649]	lncRNA
PyrL5n6	MDD	ENSG00000265697		-1.98033	0.581141	0.513116	0.608986	0.993145	-4.8588	FALSE		novel transcript, antisense ASIC2	lncRNA
PyrL5n6	MDD	ENSG00000265713		-2.38891	-0.478225	-0.440822	0.66028	0.993145	-4.89522	FALSE		RNA terminal phosphate cyclase-like 1 (RCL1) pseudogene	transcribed_processed_pseudogene
PyrL5n6	MDD	ENSG00000265727	RN7SL648P	-1.68064	0.331985	0.29965	0.765058	0.994393	-4.91416	FALSE		RNA, 7SL, cytoplasmic 648, pseudogene [Source:HGNC Symbol;Acc:HGNC:46664]	misc_RNA
PyrL5n6	MDD	ENSG00000265728		-1.03758	0.264587	0.224655	0.8227	0.994538	-4.92751	FALSE		novel transcript	lncRNA
PyrL5n6	MDD	ENSG00000265735	RN7SL5P	-1.1341	-0.359868	-0.46599	0.642222	0.993145	-4.87816	FALSE		RNA, 7SL, cytoplasmic 5, pseudogene [Source:HGNC Symbol;Acc:HGNC:10040]	misc_RNA
PyrL5n6	MDD	ENSG00000265752	LINC02958	-2.38536	-3.26693	-3.42856	0.000878328	0.630496	-2.06701	FALSE		long intergenic non-protein coding RNA 2958 [Source:HGNC Symbol;Acc:HGNC:55981]	lncRNA
PyrL5n6	MDD	ENSG00000265758	LINC01900	-1.6037	-0.422737	-0.443375	0.658439	0.993145	-4.94317	FALSE		long intergenic non-protein coding RNA 1900 [Source:HGNC Symbol;Acc:HGNC:52719]	lncRNA
PyrL5n6	MDD	ENSG00000265763	ZNF488	1.21138	-0.429353	-0.429741	0.66835	0.993145	-5.02666	FALSE	118738	zinc finger protein 488 [Source:HGNC Symbol;Acc:HGNC:23535]	protein_coding
PyrL5n6	MDD	ENSG00000265766	CXADRP3	-3.82104	-0.599579	-0.562779	0.574828	0.993145	-4.84326	FALSE		CXADR pseudogene 3 [Source:HGNC Symbol;Acc:HGNC:33974]	transcribed_processed_pseudogene
PyrL5n6	MDD	ENSG00000265775		-2.99417	0.835268	0.724614	0.470357	0.989419	-4.79704	FALSE		novel transcript, sense intronic ASIC2	lncRNA
PyrL5n6	MDD	ENSG00000265778	ZNF516-AS1	-3.83124	1.0084	0.920933	0.359271	0.989419	-4.7162	FALSE	101927989	ZNF516 antisense RNA 1 [Source:HGNC Symbol;Acc:HGNC:55324]	lncRNA
PyrL5n6	MDD	ENSG00000265781		-4.07002	-1.91749	-1.92743	0.056724	0.971812	-4.04845	FALSE		novel transcript	lncRNA
PyrL5n6	MDD	ENSG00000265786	LINC01906	-2.26404	0.360514	0.299591	0.765102	0.994393	-4.90133	FALSE	105372009	long intergenic non-protein coding RNA 1906 [Source:HGNC Symbol;Acc:HGNC:52725]	lncRNA
PyrL5n6	MDD	ENSG00000265791		-2.79789	-0.510112	-0.457984	0.647944	0.993145	-4.87101	FALSE		novel transcript, sense intronic CRLF3	lncRNA
PyrL5n6	MDD	ENSG00000265802	RN7SL49P	-3.32345	1.31084	1.23878	0.218287	0.987265	-4.55382	FALSE		RNA, 7SL, cytoplasmic 49, pseudogene [Source:HGNC Symbol;Acc:HGNC:46065]	misc_RNA
PyrL5n6	MDD	ENSG00000265808	SEC22B	4.00534	-0.108695	-0.367209	0.714228	0.993145	-5.71576	FALSE	9554	SEC22 homolog B, vesicle trafficking protein [Source:HGNC Symbol;Acc:HGNC:10700]	protein_coding
PyrL5n6	MDD	ENSG00000265817	FSBP	-2.35381	0.776986	0.694489	0.488964	0.991967	-4.80755	FALSE	100861412	fibrinogen silencer binding protein [Source:HGNC Symbol;Acc:HGNC:43653]	protein_coding
PyrL5n6	MDD	ENSG00000265818	EEF1E1-BLOC1S5	-3.65804	-1.12158	-1.16884	0.24521	0.987265	-4.5937	FALSE		EEF1E1-BLOC1S5 readthrough (NMD candidate) [Source:HGNC Symbol;Acc:HGNC:49187]	protein_coding
PyrL5n6	MDD	ENSG00000265844		0.0347554	0.308355	0.349495	0.727442	0.993145	-5.00734	FALSE		novel transcript	lncRNA
PyrL5n6	MDD	ENSG00000265888	DSCAS	-1.74189	0.120148	0.104016	0.917362	0.995773	-4.9343	FALSE		DSC1/DSC2 antisense RNA [Source:HGNC Symbol;Acc:HGNC:51116]	lncRNA
PyrL5n6	MDD	ENSG00000265943		-3.13713	-0.467832	-0.456931	0.648698	0.993145	-4.87202	FALSE		novel transcript, antisense to RBBP8	lncRNA
PyrL5n6	MDD	ENSG00000265944	LINC01387	-0.939753	-0.258784	-0.254886	0.799327	0.994538	-4.96094	FALSE	100130480	long intergenic non-protein coding RNA 1387 [Source:HGNC Symbol;Acc:HGNC:44660]	lncRNA
PyrL5n6	MDD	ENSG00000265962	GACAT2	-1.55997	-1.23366	-1.10644	0.271153	0.989419	-4.62984	FALSE	100287082	gastric cancer associated transcript 2 [Source:HGNC Symbol;Acc:HGNC:50516]	lncRNA
PyrL5n6	MDD	ENSG00000265972	TXNIP	-2.32969	0.0316109	0.0287323	0.977135	0.998399	-4.92532	FALSE	10628	thioredoxin interacting protein [Source:HGNC Symbol;Acc:HGNC:16952]	protein_coding
PyrL5n6	MDD	ENSG00000265980		-1.46973	1.21267	1.13854	0.257579	0.989419	-4.62395	FALSE		novel transcript	lncRNA
PyrL5n6	MDD	ENSG00000265992	ESRG	-0.9943	0.649653	0.639986	0.523625	0.993145	-4.85082	FALSE	790952	embryonic stem cell related [Source:HGNC Symbol;Acc:HGNC:39079]	lncRNA
PyrL5n6	MDD	ENSG00000265994		-0.158677	0.421665	0.440903	0.660222	0.993145	-4.97118	FALSE		novel transcript	lncRNA
PyrL5n6	MDD	ENSG00000265995		-2.03409	-0.296417	-0.28722	0.77453	0.994393	-4.92582	FALSE		novel transcript	lncRNA
PyrL5n6	MDD	ENSG00000266014		-3.3401	-0.174282	-0.166241	0.868298	0.994538	-4.91676	FALSE		novel transcript	lncRNA
PyrL5n6	MDD	ENSG00000266017	MIR4477B	0.417838	1.51972	1.65074	0.101885	0.987265	-4.24737	FALSE	100616194	microRNA 4477b [Source:HGNC Symbol;Acc:HGNC:41898]	miRNA
PyrL5n6	MDD	ENSG00000266019	MIR3609	-2.82484	-0.49352	-0.516109	0.606902	0.993145	-4.85857	FALSE	100500819	microRNA 3609 [Source:HGNC Symbol;Acc:HGNC:38956]	miRNA
PyrL5n6	MDD	ENSG00000266028	SRGAP2	7.26271	0.0821796	0.749688	0.455178	0.989419	-6.56526	FALSE	23380	SLIT-ROBO Rho GTPase activating protein 2 [Source:HGNC Symbol;Acc:HGNC:19751]	protein_coding
PyrL5n6	MDD	ENSG00000266049		-3.10657	-0.0392567	-0.0355197	0.971735	0.998363	-4.92217	FALSE		novel transcript, antisense to SMCHD1	lncRNA
PyrL5n6	MDD	ENSG00000266053	NDUFV2-AS1	-2.95127	-0.569401	-0.496155	0.620858	0.993145	-4.86209	FALSE		NDUFV2 antisense RNA 1 [Source:HGNC Symbol;Acc:HGNC:50826]	lncRNA
PyrL5n6	MDD	ENSG00000266066	POLRMTP1	-3.28638	-0.421802	-0.432818	0.666066	0.993145	-4.87361	FALSE		RNA polymerase mitochondrial pseudogene 1 [Source:HGNC Symbol;Acc:HGNC:28865]	processed_pseudogene
PyrL5n6	MDD	ENSG00000266074	BAHCC1	5.84618	-0.0990849	-0.534948	0.593857	0.993145	-6.25136	FALSE	57597	BAH domain and coiled-coil containing 1 [Source:HGNC Symbol;Acc:HGNC:29279]	protein_coding
PyrL5n6	MDD	ENSG00000266076		5.43284	-0.00941885	-0.0505871	0.959754	0.997839	-6.19128	FALSE		novel transcript	protein_coding
PyrL5n6	MDD	ENSG00000266086		4.00811	-0.0528055	-0.181793	0.856108	0.994538	-5.74447	FALSE	6426	novel transcript	protein_coding
PyrL5n6	MDD	ENSG00000266094	RASSF5	5.39169	-0.0851591	-0.454502	0.650439	0.993145	-6.19166	FALSE	83593	Ras association domain family member 5 [Source:HGNC Symbol;Acc:HGNC:17609]	protein_coding
PyrL5n6	MDD	ENSG00000266111		-2.32912	-0.374561	-0.345259	0.730615	0.993145	-4.89354	FALSE		novel transcript	lncRNA
PyrL5n6	MDD	ENSG00000266120		-3.42998	-0.405769	-0.372881	0.710015	0.993145	-4.88594	FALSE		novel transcript, antisense to BLMH	lncRNA
PyrL5n6	MDD	ENSG00000266173	STRADA	4.06603	0.00391147	0.0149392	0.98811	0.998399	-5.79821	FALSE	92335	STE20 related adaptor alpha [Source:HGNC Symbol;Acc:HGNC:30172]	protein_coding
PyrL5n6	MDD	ENSG00000266200	PNLIPRP2	-3.69794	-2.01832	-2.02483	0.0455136	0.971812	-3.95717	FALSE	5408	pancreatic lipase related protein 2 (gene/pseudogene) [Source:HGNC Symbol;Acc:HGNC:9157]	protein_coding
PyrL5n6	MDD	ENSG00000266202		4.05258	0.765373	2.22364	0.0283911	0.922782	-3.60379	FALSE		novel protein	protein_coding
PyrL5n6	MDD	ENSG00000266215	MIR3167	-3.64958	0.257435	0.224678	0.822682	0.994538	-4.90659	FALSE	100422918	microRNA 3167 [Source:HGNC Symbol;Acc:HGNC:38242]	miRNA
PyrL5n6	MDD	ENSG00000266248		3.57642	0.361611	0.944163	0.34733	0.989419	-5.20586	FALSE		novel transcript, antisense to VSTM2B	lncRNA
PyrL5n6	MDD	ENSG00000266256	LINC00683	3.99876	0.258848	0.615461	0.539629	0.993145	-5.53063	FALSE	284276	long intergenic non-protein coding RNA 683 [Source:HGNC Symbol;Acc:HGNC:44467]	lncRNA
PyrL5n6	MDD	ENSG00000266256	LINC00683	3.99876	0.258848	0.615461	0.539629	0.993145	-5.53063	FALSE	400660	long intergenic non-protein coding RNA 683 [Source:HGNC Symbol;Acc:HGNC:44467]	lncRNA
PyrL5n6	MDD	ENSG00000266258	LINC01909	-2.78293	-1.89151	-1.81254	0.072862	0.978376	-4.14248	FALSE	101927481	long intergenic non-protein coding RNA 1909 [Source:HGNC Symbol;Acc:HGNC:52728]	lncRNA
PyrL5n6	MDD	ENSG00000266268		1.79533	0.840602	1.49739	0.137398	0.987265	-4.43528	FALSE		novel transcript	lncRNA
PyrL5n6	MDD	ENSG00000266288	LINC02974	0.495441	0.764503	0.823351	0.41224	0.989419	-4.85672	FALSE		long intergenic non-protein coding RNA 2974 [Source:HGNC Symbol;Acc:HGNC:56017]	lncRNA
PyrL5n6	MDD	ENSG00000266302		5.77592	-0.318485	-1.27108	0.207413	0.987265	-5.5864	FALSE		novel transcript	protein_coding
PyrL5n6	MDD	ENSG00000266313		0.975039	0.0703793	0.0891081	0.929172	0.996877	-5.11964	FALSE		novel transcript	lncRNA
PyrL5n6	MDD	ENSG00000266338	NBPF15	5.12495	-0.14995	-0.730495	0.466772	0.989419	-5.89347	FALSE	284565	NBPF member 15 [Source:HGNC Symbol;Acc:HGNC:28791]	protein_coding
PyrL5n6	MDD	ENSG00000266357	LINC02074	3.65741	-0.617434	-1.80918	0.0733865	0.978727	-4.20426	FALSE	102723567	long intergenic non-protein coding RNA 2074 [Source:HGNC Symbol;Acc:HGNC:52920]	lncRNA
PyrL5n6	MDD	ENSG00000266368		0.461902	-0.664454	-0.825676	0.410926	0.989419	-4.85658	FALSE		novel transcript, antisense to DNAH9	lncRNA
PyrL5n6	MDD	ENSG00000266371		-3.56628	0.553684	0.526957	0.599374	0.993145	-4.85285	FALSE		novel transcript, sense intronic NF1	lncRNA
PyrL5n6	MDD	ENSG00000266401		2.90352	-0.0710526	-0.170364	0.865063	0.994538	-5.55173	FALSE	105371967	novel transcript, antisense to DLGAP1	lncRNA
PyrL5n6	MDD	ENSG00000266412	NCOA4	4.29691	-0.243854	-0.909354	0.365319	0.989419	-5.51469	FALSE	8031	nuclear receptor coactivator 4 [Source:HGNC Symbol;Acc:HGNC:7671]	protein_coding
PyrL5n6	MDD	ENSG00000266460		-1.74946	-0.208957	-0.212882	0.831846	0.994538	-4.92751	FALSE		novel transcript	lncRNA
PyrL5n6	MDD	ENSG00000266472	MRPS21	3.39811	0.661262	1.65136	0.101759	0.987265	-4.40889	FALSE	54460	mitochondrial ribosomal protein S21 [Source:HGNC Symbol;Acc:HGNC:14046]	protein_coding
PyrL5n6	MDD	ENSG00000266489		-1.73307	-1.60443	-1.43586	0.154121	0.987265	-4.42914	FALSE		novel transcript	lncRNA
PyrL5n6	MDD	ENSG00000266490		-2.04887	-2.71309	-2.66322	0.00900337	0.860028	-3.20807	FALSE		novel transcript	lncRNA
PyrL5n6	MDD	ENSG00000266497	RDM1P2	-3.49155	0.467956	0.444058	0.657946	0.993145	-4.87136	FALSE		RDM1 pseudogene 2 [Source:HGNC Symbol;Acc:HGNC:53918]	unprocessed_pseudogene
PyrL5n6	MDD	ENSG00000266513		-1.92031	0.142674	0.128441	0.898054	0.995461	-4.92151	FALSE		novel transcript, overlapping DLGAP1	lncRNA
PyrL5n6	MDD	ENSG00000266524	GDF10	-0.557766	-0.872766	-0.701908	0.484364	0.990791	-4.82176	FALSE	2662	growth differentiation factor 10 [Source:HGNC Symbol;Acc:HGNC:4215]	protein_coding
PyrL5n6	MDD	ENSG00000266554	LINC01443	-1.17859	0.55375	0.511602	0.610042	0.993145	-4.87354	FALSE	400644	long intergenic non-protein coding RNA 1443 [Source:HGNC Symbol;Acc:HGNC:50768]	lncRNA
PyrL5n6	MDD	ENSG00000266573		4.66218	0.294259	1.13178	0.260398	0.989419	-5.3763	FALSE		novel transcript	lncRNA
PyrL5n6	MDD	ENSG00000266578		-0.449837	0.745957	0.862154	0.390637	0.989419	-4.80436	FALSE		novel transcript	lncRNA
PyrL5n6	MDD	ENSG00000266602		1.61192	0.292361	0.5039	0.615425	0.993145	-5.18504	FALSE		novel transcript	lncRNA
PyrL5n6	MDD	ENSG00000266667		1.82431	-0.168527	-0.208781	0.835038	0.994538	-5.15517	FALSE		novel transcript	lncRNA
PyrL5n6	MDD	ENSG00000266677		-1.37603	-0.27655	-0.239686	0.811057	0.994538	-4.91219	FALSE		novel transcript	lncRNA
PyrL5n6	MDD	ENSG00000266708		-2.3262	-0.340594	-0.305502	0.76061	0.994393	-4.90363	FALSE		novel transcript, antisense to RAB12	lncRNA
PyrL5n6	MDD	ENSG00000266711		-2.28309	-1.22763	-1.14462	0.255063	0.989419	-4.61631	FALSE		novel transcript, antisense to RBFOX3	lncRNA
PyrL5n6	MDD	ENSG00000266714	MYO15B	3.09873	-0.0156354	-0.0380418	0.969729	0.998363	-5.48342	FALSE	80022	myosin XVB [Source:HGNC Symbol;Acc:HGNC:14083]	protein_coding
PyrL5n6	MDD	ENSG00000266718		0.635864	-0.0350646	-0.0416759	0.966839	0.998073	-5.08969	FALSE		novel transcript, antisense MYO1D	lncRNA
PyrL5n6	MDD	ENSG00000266728		-3.41092	2.97867	2.8469	0.00534414	0.860028	-3.06381	FALSE		novel protein	protein_coding
PyrL5n6	MDD	ENSG00000266729	DSG1-AS1	-3.48339	-0.85521	-0.910987	0.364462	0.989419	-4.72795	FALSE	101927718	DSG1 antisense RNA 1 [Source:HGNC Symbol;Acc:HGNC:51115]	lncRNA
PyrL5n6	MDD	ENSG00000266733	TBC1D29P	-1.97189	0.0389412	0.0342671	0.972732	0.998393	-4.92365	FALSE		TBC1 domain family member 29, pseudogene [Source:HGNC Symbol;Acc:HGNC:24509]	transcribed_unprocessed_pseudogene
PyrL5n6	MDD	ENSG00000266736	GTF2IP6	-1.1555	0.0568049	0.0712287	0.943356	0.997741	-4.9598	FALSE		general transcription factor IIi pseudogene 6 [Source:HGNC Symbol;Acc:HGNC:51718]	unprocessed_pseudogene
PyrL5n6	MDD	ENSG00000266765		-2.73236	1.20816	1.1739	0.243183	0.987265	-4.59291	FALSE		novel transcript	lncRNA
PyrL5n6	MDD	ENSG00000266777	SH3GL1P1	2.55966	0.199861	0.359688	0.719828	0.993145	-5.31356	FALSE		SH3 domain containing GRB2 like 1, endophilin A2 pseudogene 1 [Source:HGNC Symbol;Acc:HGNC:10835]	transcribed_processed_pseudogene
PyrL5n6	MDD	ENSG00000266805		-3.26946	-0.553967	-0.506107	0.61388	0.993145	-4.85743	FALSE		novel transcript, sense intronic to RALBP1	lncRNA
PyrL5n6	MDD	ENSG00000266865		2.44846	-0.0670909	-0.116153	0.907761	0.995773	-5.28293	FALSE		SMAD specific E3 ubiquitin protein ligase 2 (SMURF2) pseudogene	transcribed_unprocessed_pseudogene
PyrL5n6	MDD	ENSG00000266869		-0.473541	0.400909	0.405247	0.68615	0.993145	-4.93522	FALSE		novel transcript	lncRNA
PyrL5n6	MDD	ENSG00000266877		0.712835	-0.0118401	-0.0137007	0.989096	0.998399	-5.04345	FALSE		novel transcript	lncRNA
PyrL5n6	MDD	ENSG00000266900		-3.32035	1.70245	1.64202	0.103683	0.987265	-4.28079	FALSE		novel transcript, sense intronic to KIAA1468	lncRNA
PyrL5n6	MDD	ENSG00000266903	CEACAM16-AS1	-2.85844	-1.17863	-1.0873	0.279482	0.989419	-4.63876	FALSE		CEACAM16, CEACAM19 and PVR antisense RNA 1 [Source:HGNC Symbol;Acc:HGNC:55317]	lncRNA
PyrL5n6	MDD	ENSG00000266904	LINC00663	-2.01313	0.482725	0.435153	0.664376	0.993145	-4.89253	FALSE		long intergenic non-protein coding RNA 663 [Source:HGNC Symbol;Acc:HGNC:28609]	lncRNA
PyrL5n6	MDD	ENSG00000266908		1.88523	-0.0354534	-0.0541624	0.956912	0.997839	-5.23888	FALSE		novel transcript	lncRNA
PyrL5n6	MDD	ENSG00000266913	LINC01841	-2.23026	-0.018199	-0.0177274	0.985891	0.998399	-4.94217	FALSE	105372288	long intergenic non-protein coding RNA 1841 [Source:HGNC Symbol;Acc:HGNC:52655]	lncRNA
PyrL5n6	MDD	ENSG00000266916	ZNF793-AS1	-3.33707	2.04928	1.94048	0.0550983	0.971812	-4.03543	FALSE	101927720	ZNF793 antisense RNA 1 (head to head) [Source:HGNC Symbol;Acc:HGNC:51303]	lncRNA
PyrL5n6	MDD	ENSG00000266918		-3.81244	-0.0112798	-0.0105956	0.991567	0.998458	-4.91858	FALSE		TEC	TEC
PyrL5n6	MDD	ENSG00000266923		-2.55403	-0.134446	-0.129222	0.897438	0.995461	-4.9331	FALSE		novel transcript, antisense to CLLU1OS	lncRNA
PyrL5n6	MDD	ENSG00000266928		-3.15873	-0.489122	-0.484939	0.628766	0.993145	-4.87091	FALSE		novel transcript	lncRNA
PyrL5n6	MDD	ENSG00000266929		-0.822571	1.22547	1.16214	0.247905	0.987265	-4.60844	FALSE		novel transcript	lncRNA
PyrL5n6	MDD	ENSG00000266936		-3.81099	1.07612	0.957729	0.340477	0.989419	-4.70046	FALSE		novel transcript, antisense to SMARCA4	lncRNA
PyrL5n6	MDD	ENSG00000266946	MRPL37P1	-3.72633	0.753832	0.691685	0.490716	0.992235	-4.80556	FALSE		mitochondrial ribosomal protein L37 pseudogene 1 [Source:HGNC Symbol;Acc:HGNC:31003]	processed_pseudogene
PyrL5n6	MDD	ENSG00000266947		-3.07475	-1.44323	-1.30893	0.193516	0.987265	-4.5119	FALSE		novel transcript, antisense SLFN5	lncRNA
PyrL5n6	MDD	ENSG00000266950		-3.27254	-1.26365	-1.17244	0.243767	0.987265	-4.59168	FALSE		novel transcript	lncRNA
PyrL5n6	MDD	ENSG00000266962	HSD17B1-AS1	-2.20814	-1.4064	-1.24901	0.214537	0.987265	-4.5491	FALSE	108783654	HSD17B1 antisense RNA 1 [Source:HGNC Symbol;Acc:HGNC:55314]	lncRNA
PyrL5n6	MDD	ENSG00000266964	FXYD1	-0.605213	-0.321663	-0.329169	0.742707	0.994393	-4.92608	FALSE	5348	FXYD domain containing ion transport regulator 1 [Source:HGNC Symbol;Acc:HGNC:4025]	protein_coding
PyrL5n6	MDD	ENSG00000266965		-3.07985	0.398079	0.358125	0.720994	0.993145	-4.88927	FALSE		novel transcript	lncRNA
PyrL5n6	MDD	ENSG00000266967	AARSD1	-0.860031	0.0133786	0.0138234	0.988998	0.998399	-4.95943	FALSE	80755	alanyl-tRNA synthetase domain containing 1 [Source:HGNC Symbol;Acc:HGNC:28417]	protein_coding
PyrL5n6	MDD	ENSG00000266977		-3.89968	3.98537	3.83554	0.000217837	0.441936	-1.71083	FALSE	105372348	novel transcript	lncRNA
PyrL5n6	MDD	ENSG00000266983	RANBP3-DT	-2.02619	0.993236	0.8907	0.375199	0.989419	-4.73465	FALSE	100128568	RANBP3 divergent transcript [Source:HGNC Symbol;Acc:HGNC:55312]	lncRNA
PyrL5n6	MDD	ENSG00000266998		-3.2849	2.02106	1.83303	0.0697318	0.975012	-4.12873	FALSE		novel transcript, antisense to SEPT9	lncRNA
PyrL5n6	MDD	ENSG00000267001		0.049094	-2.65435	-2.64597	0.00944367	0.860028	-3.16395	FALSE		novel protein	protein_coding
PyrL5n6	MDD	ENSG00000267002		4.07266	-0.0783625	-0.281768	0.778696	0.994393	-5.7827	FALSE		novel transcript	lncRNA
PyrL5n6	MDD	ENSG00000267009		0.0272584	-0.256467	-0.28738	0.774408	0.994393	-4.96494	FALSE		novel transcript	lncRNA
PyrL5n6	MDD	ENSG00000267011		-3.69159	0.0706737	0.0686556	0.945399	0.997781	-4.9187	FALSE		novel transcript	lncRNA
PyrL5n6	MDD	ENSG00000267013	LINC01929	-3.96285	-0.401642	-0.400864	0.689363	0.993145	-4.88529	FALSE	101927229	long intergenic non-protein coding RNA 1929 [Source:HGNC Symbol;Acc:HGNC:52751]	lncRNA
PyrL5n6	MDD	ENSG00000267022		-1.6019	-0.348036	-0.3452	0.730659	0.993145	-4.9222	FALSE		novel protein	protein_coding
PyrL5n6	MDD	ENSG00000267023	LRRC37A16P	4.71722	-0.0307087	-0.145366	0.88471	0.994804	-5.96615	FALSE		leucine rich repeat containing 37 member A16, pseudogene [Source:HGNC Symbol;Acc:HGNC:43820]	transcribed_unprocessed_pseudogene
PyrL5n6	MDD	ENSG00000267034		-2.24406	0.268875	0.236194	0.813759	0.994538	-4.91035	FALSE
PyrL5n6	MDD	ENSG00000267040	ATP8B1-AS1	-2.47893	-2.03746	-2.04807	0.0431378	0.971812	-3.93533	FALSE	100505549	ATP8B1 antisense RNA 1 [Source:HGNC Symbol;Acc:HGNC:56042]	lncRNA
PyrL5n6	MDD	ENSG00000267041	ZNF850	1.88129	0.69927	1.28941	0.200189	0.987265	-4.63302	FALSE	342892	zinc finger protein 850 [Source:HGNC Symbol;Acc:HGNC:27994]	protein_coding
PyrL5n6	MDD	ENSG00000267053		0.930781	-0.572907	-0.759739	0.449173	0.989419	-4.89855	FALSE		novel transcript	lncRNA
PyrL5n6	MDD	ENSG00000267058		-3.06893	-0.756182	-0.646521	0.519403	0.992872	-4.8193	FALSE	100505715	novel transcript	lncRNA
PyrL5n6	MDD	ENSG00000267060	PTGES3L	-1.89407	2.37424	2.23401	0.0276783	0.922782	-3.73162	FALSE	100885848	prostaglandin E synthase 3 like [Source:HGNC Symbol;Acc:HGNC:43943]	protein_coding
PyrL5n6	MDD	ENSG00000267064	UXT-AS1	0.266276	1.86275	2.00047	0.0481224	0.971812	-3.90987	FALSE	100133957	UXT antisense RNA 1 [Source:HGNC Symbol;Acc:HGNC:49239]	lncRNA
PyrL5n6	MDD	ENSG00000267065	LINC02080	-3.06682	-0.394034	-0.382774	0.702688	0.993145	-4.88579	FALSE	101928514	long intergenic non-protein coding RNA 2080 [Source:HGNC Symbol;Acc:HGNC:52928]	lncRNA
PyrL5n6	MDD	ENSG00000267070		-2.72253	-2.33584	-2.08296	0.0397708	0.962161	-3.90448	FALSE		novel transcript	lncRNA
PyrL5n6	MDD	ENSG00000267072		1.25829	0.948579	1.26358	0.209278	0.987265	-4.60105	FALSE		novel transcript	lncRNA
PyrL5n6	MDD	ENSG00000267080	ASB16-AS1	1.04142	-0.491038	-0.723806	0.470851	0.989419	-4.99365	FALSE	339201	ASB16 antisense RNA 1 [Source:HGNC Symbol;Acc:HGNC:25442]	lncRNA
PyrL5n6	MDD	ENSG00000267081		-1.50021	-1.70646	-1.62733	0.106769	0.987265	-4.28505	FALSE		novel transcript	lncRNA
PyrL5n6	MDD	ENSG00000267098		1.55191	0.408042	0.571274	0.569078	0.993145	-5.15734	FALSE		novel transcript	lncRNA
PyrL5n6	MDD	ENSG00000267100	ILF3-DT	-0.0827389	0.900234	0.926234	0.356524	0.989419	-4.76422	FALSE	147727	ILF3 divergent transcript [Source:HGNC Symbol;Acc:HGNC:27115]	lncRNA
PyrL5n6	MDD	ENSG00000267101		0.528049	1.02375	1.12598	0.262831	0.989419	-4.67219	FALSE		novel transcript	lncRNA
PyrL5n6	MDD	ENSG00000267106	ZNF561-AS1	3.69965	0.182888	0.602827	0.54797	0.993145	-5.5283	FALSE		ZNF561 antisense RNA 1 (head to head) [Source:HGNC Symbol;Acc:HGNC:27613]	lncRNA
PyrL5n6	MDD	ENSG00000267107	PCAT19	-1.98191	0.0991668	0.109157	0.913294	0.995773	-4.95158	FALSE	100505495	prostate cancer associated transcript 19 [Source:HGNC Symbol;Acc:HGNC:49593]	lncRNA
PyrL5n6	MDD	ENSG00000267108		-2.53431	-1.83264	-1.63809	0.104503	0.987265	-4.28291	FALSE		novel transcript	lncRNA
PyrL5n6	MDD	ENSG00000267109		-1.93693	0.916749	0.93019	0.354482	0.989419	-4.73124	FALSE		novel transcript	lncRNA
PyrL5n6	MDD	ENSG00000267114		-3.43899	0.327456	0.307577	0.759035	0.994393	-4.89618	FALSE		novel transcript	lncRNA
PyrL5n6	MDD	ENSG00000267121	FMNL1-DT	2.92228	-0.596475	-1.2612	0.210129	0.987265	-4.80755	FALSE	339192	FMNL1 divergent transcript [Source:HGNC Symbol;Acc:HGNC:55311]	lncRNA
PyrL5n6	MDD	ENSG00000267127		0.26334	-0.0914398	-0.103091	0.918094	0.995773	-5.05316	FALSE		novel protein	protein_coding
PyrL5n6	MDD	ENSG00000267128	RNF157-AS1	-2.1265	-3.40081	-3.19435	0.00186782	0.748975	-2.56337	FALSE		RNF157 antisense RNA 1 [Source:HGNC Symbol;Acc:HGNC:44127]	lncRNA
PyrL5n6	MDD	ENSG00000267134	LINC01924	1.36533	0.111275	0.180955	0.856764	0.994538	-5.23935	FALSE	284294	long intergenic non-protein coding RNA 1924 [Source:HGNC Symbol;Acc:HGNC:27600]	lncRNA
PyrL5n6	MDD	ENSG00000267136		1.1869	0.961712	1.18486	0.238842	0.987265	-4.67199	FALSE		novel transcript, antisense C18orf1	lncRNA
PyrL5n6	MDD	ENSG00000267169	ADGRL1-AS1	3.25885	0.172806	0.49077	0.624649	0.993145	-5.45458	FALSE	100507373	ADGRL1 antisense RNA 1 [Source:HGNC Symbol;Acc:HGNC:55309]	lncRNA
PyrL5n6	MDD	ENSG00000267173		-3.27991	0.144073	0.160015	0.873188	0.994538	-4.92719	FALSE		novel protein	protein_coding
PyrL5n6	MDD	ENSG00000267175		1.17284	-1.18956	-1.72344	0.0878575	0.987265	-4.1639	FALSE		novel transcript	lncRNA
PyrL5n6	MDD	ENSG00000267179		-0.195932	-1.97678	-1.95758	0.0530283	0.971812	-3.95453	FALSE		novel protein	protein_coding
PyrL5n6	MDD	ENSG00000267188		-3.08665	1.16899	1.15494	0.250829	0.989419	-4.60236	FALSE		novel transcript	lncRNA
PyrL5n6	MDD	ENSG00000267191	ZNF45-AS1	1.68956	-0.867284	-1.37749	0.171392	0.987265	-4.52443	FALSE		ZNF45 antisense RNA 1 [Source:HGNC Symbol;Acc:HGNC:55308]	lncRNA
PyrL5n6	MDD	ENSG00000267198		-3.81367	-1.22289	-1.17363	0.243294	0.987265	-4.59109	FALSE		novel transcript	lncRNA
PyrL5n6	MDD	ENSG00000267199		-0.54664	0.0425074	0.0442947	0.964757	0.998032	-5.00585	FALSE		novel transcript, antisense SPIRE1	lncRNA
PyrL5n6	MDD	ENSG00000267203	SNRPGP4	-3.52308	0.827221	0.764891	0.446113	0.989419	-4.77874	FALSE		small nuclear ribonucleoprotein polypeptide G pseudogene 4 [Source:HGNC Symbol;Acc:HGNC:39323]	processed_pseudogene
PyrL5n6	MDD	ENSG00000267213	DPY19L3-DT	-0.76967	0.304645	0.28678	0.774866	0.994393	-4.92572	FALSE	400684	DPY19L3 divergent transcript [Source:HGNC Symbol;Acc:HGNC:55307]	lncRNA
PyrL5n6	MDD	ENSG00000267216		-2.71108	-2.48055	-2.22614	0.0282176	0.922782	-3.75809	FALSE	108903150	ZNF8-ERVK3-1 readthrough [Source:NCBI gene (formerly Entrezgene);Acc:108903150]	lncRNA
PyrL5n6	MDD	ENSG00000267219		-1.62495	-0.519997	-0.436953	0.663074	0.993145	-4.88155	FALSE		novel transcript, antisense to KIAA0355	lncRNA
PyrL5n6	MDD	ENSG00000267221	C17orf113	-2.83256	-0.927597	-0.795489	0.428187	0.989419	-4.76873	FALSE	110806298	chromosome 17 open reading frame 113 [Source:HGNC Symbol;Acc:HGNC:53437]	protein_coding
PyrL5n6	MDD	ENSG00000267223		-3.49524	-0.559203	-0.555646	0.579677	0.993145	-4.8456	FALSE		novel transcript, antisense to ZNF536	lncRNA
PyrL5n6	MDD	ENSG00000267228		-4.15774	1.30095	1.20922	0.22939	0.987265	-4.57078	FALSE		novel transcript	protein_coding
PyrL5n6	MDD	ENSG00000267244		-1.41956	2.17829	1.98047	0.0503596	0.971812	-3.97327	FALSE		novel transcript, antisense to REXO1	lncRNA
PyrL5n6	MDD	ENSG00000267247		-2.39714	-0.947464	-0.840518	0.402595	0.989419	-4.75285	FALSE		novel transcript	lncRNA
PyrL5n6	MDD	ENSG00000267248		1.23612	-0.077415	-0.0924644	0.926511	0.996877	-5.07107	FALSE	100996660	novel transcript	lncRNA
PyrL5n6	MDD	ENSG00000267251		-4.03714	-1.43438	-1.42799	0.156367	0.987265	-4.43551	FALSE		novel transcript, antisense to PARD6G	lncRNA
PyrL5n6	MDD	ENSG00000267252	LINC01255	-2.65584	-2.53541	-2.48849	0.0144572	0.865633	-3.46281	FALSE	101927433	long intergenic non-protein coding RNA 1255 [Source:HGNC Symbol;Acc:HGNC:49871]	lncRNA
PyrL5n6	MDD	ENSG00000267254	ZNF790-AS1	3.86148	0.13182	0.424461	0.672129	0.993145	-5.65071	FALSE	284408	ZNF790 antisense RNA 1 [Source:HGNC Symbol;Acc:HGNC:27617]	lncRNA
PyrL5n6	MDD	ENSG00000267260		-2.95349	-2.30254	-2.02949	0.0450281	0.971812	-3.94827	FALSE	728485	novel transcript	lncRNA
PyrL5n6	MDD	ENSG00000267264		-3.64619	-0.121885	-0.114929	0.908728	0.995773	-4.91553	FALSE		vomeronasal receptor pseudogene	processed_pseudogene
PyrL5n6	MDD	ENSG00000267265	GP6-AS1	0.998832	0.69789	0.80576	0.422267	0.989419	-4.88856	FALSE		GP6 antisense RNA 1 [Source:HGNC Symbol;Acc:HGNC:55305]	lncRNA
PyrL5n6	MDD	ENSG00000267270	PARD6G-AS1	3.44064	0.452658	1.14669	0.254207	0.989419	-5.0266	FALSE	100130522	PARD6G antisense RNA 1 [Source:HGNC Symbol;Acc:HGNC:44109]	lncRNA
PyrL5n6	MDD	ENSG00000267272	LINC01140	-1.70635	-1.15932	-1.01766	0.31126	0.989419	-4.68417	FALSE	339524	long intergenic non-protein coding RNA 1140 [Source:HGNC Symbol;Acc:HGNC:27922]	lncRNA
PyrL5n6	MDD	ENSG00000267275	KLF2-DT	2.37731	0.551352	0.89283	0.374062	0.989419	-5.00298	FALSE		KLF2 divergent transcript [Source:HGNC Symbol;Acc:HGNC:55304]	lncRNA
PyrL5n6	MDD	ENSG00000267277		-3.11632	-0.193453	-0.171124	0.864467	0.994538	-4.9122	FALSE		novel transcript, antisense to SWSAP1	lncRNA
PyrL5n6	MDD	ENSG00000267278	MAP3K14-AS1	-1.19287	-1.6761	-1.49473	0.138091	0.987265	-4.38717	FALSE		MAP3K14 antisense RNA 1 [Source:HGNC Symbol;Acc:HGNC:44359]	lncRNA
PyrL5n6	MDD	ENSG00000267284		1.85403	-0.351067	-0.630973	0.529478	0.993145	-5.12117	FALSE		novel transcript	lncRNA
PyrL5n6	MDD	ENSG00000267309	ZNF566-AS1	-3.53687	-1.83583	-1.78046	0.077995	0.979373	-4.17221	FALSE	728752	ZNF566 antisense RNA 1 [Source:HGNC Symbol;Acc:HGNC:55301]	lncRNA
PyrL5n6	MDD	ENSG00000267313		0.658785	0.390857	0.523819	0.601548	0.993145	-5.0663	FALSE	641516	keratoconus gene 6 [Source:NCBI gene (formerly Entrezgene);Acc:641516]	lncRNA
PyrL5n6	MDD	ENSG00000267320		-0.674953	0.490431	0.513773	0.608528	0.993145	-4.93125	FALSE		novel transcript	lncRNA
PyrL5n6	MDD	ENSG00000267321	SNHG30	0.506849	-0.640403	-0.644247	0.52087	0.993145	-4.8988	FALSE		small nucleolar RNA host gene 30 [Source:HGNC Symbol;Acc:HGNC:52836]	lncRNA
PyrL5n6	MDD	ENSG00000267322	SNHG22	0.869116	-0.333696	-0.4409	0.660224	0.993145	-5.01276	FALSE	103091864	small nucleolar RNA host gene 22 [Source:HGNC Symbol;Acc:HGNC:50285]	lncRNA
PyrL5n6	MDD	ENSG00000267337	LINC01478	3.1624	-0.597963	-1.42573	0.157018	0.987265	-4.73389	FALSE	101927921	long intergenic non-protein coding RNA 1478 [Source:HGNC Symbol;Acc:HGNC:51121]	lncRNA
PyrL5n6	MDD	ENSG00000267337	LINC01478	3.1624	-0.597963	-1.42573	0.157018	0.987265	-4.73389	FALSE	124904290	long intergenic non-protein coding RNA 1478 [Source:HGNC Symbol;Acc:HGNC:51121]	lncRNA
PyrL5n6	MDD	ENSG00000267339	LINC00906	-0.153771	-0.538744	-0.710092	0.479277	0.990144	-4.95827	FALSE	148145	long intergenic non-protein coding RNA 906 [Source:HGNC Symbol;Acc:HGNC:27121]	lncRNA
PyrL5n6	MDD	ENSG00000267348	GEMIN7-AS1	-1.67955	1.65807	1.50865	0.134498	0.987265	-4.3777	FALSE		GEMIN7 antisense RNA 1 [Source:HGNC Symbol;Acc:HGNC:53773]	lncRNA
PyrL5n6	MDD	ENSG00000267360		-0.671451	-0.754243	-0.739448	0.461343	0.989419	-4.8207	FALSE		novel protein	protein_coding
PyrL5n6	MDD	ENSG00000267361	SEC24AP1	-3.03432	-0.0171716	-0.0151606	0.987934	0.998399	-4.91941	FALSE		SEC24 homolog A pseudogene 1 [Source:HGNC Symbol;Acc:HGNC:53767]	processed_pseudogene
PyrL5n6	MDD	ENSG00000267366		-2.59828	1.36454	1.20609	0.23059	0.987265	-4.57446	FALSE		novel transcript, antisense C18orf1	lncRNA
PyrL5n6	MDD	ENSG00000267372		-0.377971	-0.758719	-0.739349	0.461403	0.989419	-4.84051	FALSE		novel transcript	lncRNA
PyrL5n6	MDD	ENSG00000267374	MIR924HG	4.28313	-0.322772	-0.778926	0.438054	0.989419	-5.53026	FALSE	647946	MIR924 host gene [Source:HGNC Symbol;Acc:HGNC:44332]	lncRNA
PyrL5n6	MDD	ENSG00000267383		3.09348	0.190425	0.490931	0.624536	0.993145	-5.35362	FALSE		novel transcript, antisense to ZNF486 and ZNF90	lncRNA
PyrL5n6	MDD	ENSG00000267389		-4.3209	1.1911	1.19013	0.236775	0.987265	-4.58172	FALSE		ladinin 1 (LAD1) pseudogene	unprocessed_pseudogene
PyrL5n6	MDD	ENSG00000267390	KDSR-DT	-1.69862	1.05839	0.992658	0.32324	0.989419	-4.69367	FALSE		KDSR divergent transcript [Source:HGNC Symbol;Acc:HGNC:55299]	lncRNA
PyrL5n6	MDD	ENSG00000267392	CYP4F9P	-3.97937	-1.42996	-1.59366	0.114124	0.987265	-4.31663	FALSE		cytochrome P450 family 4 subfamily F member 9, pseudogene [Source:HGNC Symbol;Acc:HGNC:39940]	unprocessed_pseudogene
PyrL5n6	MDD	ENSG00000267394	ATXN7L3-AS1	-2.60961	-1.16779	-1.08592	0.280089	0.989419	-4.64007	FALSE		ATXN7L3 antisense RNA 1 [Source:HGNC Symbol;Acc:HGNC:55298]	lncRNA
PyrL5n6	MDD	ENSG00000267407	LINC02841	-2.25938	0.910154	0.904124	0.368072	0.989419	-4.74132	FALSE	105372360	long intergenic non-protein coding RNA 2841 [Source:HGNC Symbol;Acc:HGNC:54376]	lncRNA
PyrL5n6	MDD	ENSG00000267413	LINC01901	-1.76279	-0.73361	-0.682393	0.496547	0.992716	-4.82321	FALSE		long intergenic non-protein coding RNA 1901 [Source:HGNC Symbol;Acc:HGNC:52720]	lncRNA
PyrL5n6	MDD	ENSG00000267414	SETBP1-DT	-1.80089	-1.00918	-0.912201	0.363826	0.989419	-4.72873	FALSE	101927943	SETBP1 divergent transcript [Source:HGNC Symbol;Acc:HGNC:54819]	lncRNA
PyrL5n6	MDD	ENSG00000267416	HEATR6-DT	-4.3637	0.827503	0.828292	0.40945	0.989419	-4.75464	FALSE	105371849	HEATR6 divergent transcript [Source:HGNC Symbol;Acc:HGNC:52929]	lncRNA
PyrL5n6	MDD	ENSG00000267419	ZNF56P	-1.16071	0.103589	0.0966091	0.923227	0.996524	-4.95573	FALSE		zinc finger protein 56, pseudogene [Source:HGNC Symbol;Acc:HGNC:13124]	transcribed_unprocessed_pseudogene
PyrL5n6	MDD	ENSG00000267426		-1.27936	-0.330037	-0.304313	0.761513	0.994393	-4.93009	FALSE		novel protein	protein_coding
PyrL5n6	MDD	ENSG00000267430		-2.82174	-0.114122	-0.0967529	0.923114	0.996524	-4.9205	FALSE		proteasome (prosome, macropain) 26S subunit, ATPase, 5 (PSMC5) pseudogene	processed_pseudogene
PyrL5n6	MDD	ENSG00000267440	LINC02594	-1.34635	0.722748	0.689416	0.492136	0.992235	-4.82214	FALSE	105371786	long intergenic non-protein coding RNA 2594 [Source:HGNC Symbol;Acc:HGNC:53935]	lncRNA
PyrL5n6	MDD	ENSG00000267448		-3.47124	-0.942252	-0.938102	0.350421	0.989419	-4.70888	FALSE	105372244	novel transcript, antisense to CELF5	lncRNA
PyrL5n6	MDD	ENSG00000267452	LINC02073	4.21958	-0.0297159	-0.0858102	0.931786	0.996877	-5.8103	FALSE	440446	long intergenic non-protein coding RNA 2073 [Source:HGNC Symbol;Acc:HGNC:52919]	lncRNA
PyrL5n6	MDD	ENSG00000267452	LINC02073	4.21958	-0.0297159	-0.0858102	0.931786	0.996877	-5.8103	FALSE	105371828	long intergenic non-protein coding RNA 2073 [Source:HGNC Symbol;Acc:HGNC:52919]	lncRNA
PyrL5n6	MDD	ENSG00000267454	ZNF582-DT	0.99944	0.549959	0.599012	0.550501	0.993145	-4.94562	FALSE	386758	ZNF582 divergent transcript [Source:HGNC Symbol;Acc:HGNC:25213]	lncRNA
PyrL5n6	MDD	ENSG00000267466		3.57138	-0.476734	-0.869884	0.386563	0.989419	-5.21596	FALSE		novel transcript	lncRNA
PyrL5n6	MDD	ENSG00000267470	ZNF571-AS1	2.25721	-0.49977	-0.835053	0.405651	0.989419	-4.98372	FALSE	100507433	ZNF571 antisense RNA 1 [Source:HGNC Symbol;Acc:HGNC:44324]	lncRNA
PyrL5n6	MDD	ENSG00000267475	NUDT19-DT	-3.48907	0.003603	0.00334769	0.997336	0.9997	-4.92123	FALSE		NUDT19 divergent transcript [Source:HGNC Symbol;Acc:HGNC:55296]	lncRNA
PyrL5n6	MDD	ENSG00000267481		-2.09664	-0.0724669	-0.0628421	0.950016	0.997839	-4.92107	FALSE		novel transcript, sense intronic to ZNF506	lncRNA
PyrL5n6	MDD	ENSG00000267489	LINC01837	2.45759	-0.338233	-0.577378	0.564964	0.993145	-5.21054	FALSE		long intergenic non-protein coding RNA 1837 [Source:HGNC Symbol;Acc:HGNC:52653]	lncRNA
PyrL5n6	MDD	ENSG00000267493	CIRBP-AS1	0.264807	-0.0465386	-0.0480159	0.961798	0.997839	-5.00542	FALSE	148046	CIRBP antisense RNA 1 [Source:HGNC Symbol;Acc:HGNC:28588]	lncRNA
PyrL5n6	MDD	ENSG00000267504		-4.00648	-1.15089	-1.07891	0.283188	0.989419	-4.64121	FALSE		novel transcript, sense intronic to NEDD4L	lncRNA
PyrL5n6	MDD	ENSG00000267506		3.64535	-0.418807	-0.65686	0.513361	0.992716	-5.43539	FALSE		novel transcript	lncRNA
PyrL5n6	MDD	ENSG00000267508	ZNF285	1.13133	0.176115	0.221885	0.824849	0.994538	-5.13068	FALSE	26974	zinc finger protein 285 [Source:HGNC Symbol;Acc:HGNC:13079]	protein_coding
PyrL5n6	MDD	ENSG00000267509		0.18476	-0.551468	-0.775963	0.439577	0.989419	-4.93309	FALSE		novel transcript	lncRNA
PyrL5n6	MDD	ENSG00000267519	MIR23AHG	-1.65692	-0.842487	-0.748584	0.455841	0.989419	-4.79437	FALSE		miR-23a/27a/24-2 cluster host gene [Source:HGNC Symbol;Acc:HGNC:27620]	lncRNA
PyrL5n6	MDD	ENSG00000267522	LINC01864	-3.91644	0.685224	0.674958	0.501239	0.992716	-4.81007	FALSE	101928886	long intergenic non-protein coding RNA 1864 [Source:HGNC Symbol;Acc:HGNC:52683]	lncRNA
PyrL5n6	MDD	ENSG00000267523		-2.41147	0.999607	0.899403	0.370569	0.989419	-4.72662	FALSE		novel transcript, antisense to U2AF2A	lncRNA
PyrL5n6	MDD	ENSG00000267524	RPSAP57	-2.74528	0.713355	0.624106	0.53396	0.993145	-4.82916	FALSE		ribosomal protein SA pseudogene 57 [Source:HGNC Symbol;Acc:HGNC:35889]	processed_pseudogene
PyrL5n6	MDD	ENSG00000267529		0.431442	-0.839309	-0.91745	0.361084	0.989419	-4.81557	FALSE		novel transcript, antisense C18orf1	lncRNA
PyrL5n6	MDD	ENSG00000267546		-3.7959	-1.06328	-0.995575	0.321826	0.989419	-4.68204	FALSE		novel transcript, antisense to PRCD	lncRNA
PyrL5n6	MDD	ENSG00000267549	ZSCAN5A-AS1	-2.92366	-1.97091	-1.78889	0.0766181	0.979373	-4.16397	FALSE		ZSCAN5A antisense RNA 1 [Source:HGNC Symbol;Acc:HGNC:55294]	lncRNA
PyrL5n6	MDD	ENSG00000267552		-3.23364	0.108695	0.0984658	0.921757	0.996146	-4.91831	FALSE		novel transcript	protein_coding
PyrL5n6	MDD	ENSG00000267559		-3.6191	-1.25038	-1.24718	0.215205	0.987265	-4.54953	FALSE		novel transcript	lncRNA
PyrL5n6	MDD	ENSG00000267561		0.304969	-1.13786	-1.28967	0.200098	0.987265	-4.54826	FALSE		novel protein	protein_coding
PyrL5n6	MDD	ENSG00000267564		-2.95629	-0.177131	-0.182154	0.855826	0.994538	-4.93172	FALSE		novel transcript	lncRNA
PyrL5n6	MDD	ENSG00000267568		0.265469	1.99793	2.00159	0.0480002	0.971812	-3.8972	FALSE	105371899	novel transcript	lncRNA
PyrL5n6	MDD	ENSG00000267575	LINC02987	6.5165	0.129478	0.995969	0.321636	0.989419	-6.08211	FALSE	101927151	long intergenic non-protein coding RNA 2987 [Source:HGNC Symbol;Acc:HGNC:56093]	lncRNA
PyrL5n6	MDD	ENSG00000267577	DNAAF3-AS1	-2.96671	-0.00165999	-0.00154508	0.99877	0.999756	-4.92518	FALSE		DNAAF3 antisense RNA 1 [Source:HGNC Symbol;Acc:HGNC:55292]	lncRNA
PyrL5n6	MDD	ENSG00000267586	LINC00907	5.05068	0.0889475	0.403743	0.687252	0.993145	-6.04816	FALSE	284260	long intergenic non-protein coding RNA 907 [Source:HGNC Symbol;Acc:HGNC:44327]	lncRNA
PyrL5n6	MDD	ENSG00000267592		-4.30583	-0.00972334	-0.00944604	0.992482	0.998556	-4.91883	FALSE		transmembrane protein 160 (TMEM160) pseudogene	processed_pseudogene
PyrL5n6	MDD	ENSG00000267594	CYP4F24P	-1.30276	1.59644	1.41402	0.160419	0.987265	-4.44436	FALSE		cytochrome P450 family 4 subfamily F member 24, pseudogene [Source:HGNC Symbol;Acc:HGNC:39945]	unprocessed_pseudogene
PyrL5n6	MDD	ENSG00000267605		2.89483	0.0265094	0.0523922	0.958319	0.997839	-5.45363	FALSE		novel transcript, antisense to ZNF383	lncRNA
PyrL5n6	MDD	ENSG00000267610		-2.96465	0.627921	0.550027	0.58351	0.993145	-4.84688	FALSE		novel transcript, antisense to NFIX	lncRNA
PyrL5n6	MDD	ENSG00000267618		-3.88654	-0.0788657	-0.0745687	0.940705	0.997619	-4.91752	FALSE		RAD51L3-RFFL readthrough	protein_coding
PyrL5n6	MDD	ENSG00000267627		-3.84433	-1.27584	-1.23241	0.220647	0.987265	-4.55814	FALSE	105372066	novel transcript	lncRNA
PyrL5n6	MDD	ENSG00000267632		2.88238	-0.0393337	-0.0749761	0.940381	0.997619	-5.43793	FALSE		novel transcript	lncRNA
PyrL5n6	MDD	ENSG00000267636		-1.42257	1.93912	1.81449	0.0725583	0.978122	-4.12696	FALSE		novel transcript	lncRNA
PyrL5n6	MDD	ENSG00000267640		-0.0636806	1.17685	1.28574	0.201462	0.987265	-4.55342	FALSE		novel zinc finger protein pseudogene	transcribed_unprocessed_pseudogene
PyrL5n6	MDD	ENSG00000267642	ASXL3-DT	-3.36409	-0.607548	-0.559864	0.576807	0.993145	-4.84458	FALSE		ASXL3 divergent transcript [Source:HGNC Symbol;Acc:HGNC:55290]	lncRNA
PyrL5n6	MDD	ENSG00000267649		-1.87248	1.1397	1.0278	0.306489	0.989419	-4.67186	FALSE		novel transcript	lncRNA
PyrL5n6	MDD	ENSG00000267651		-3.10003	0.872413	0.836706	0.404725	0.989419	-4.75519	FALSE		novel transcript	lncRNA
PyrL5n6	MDD	ENSG00000267659	LINC01482	1.34204	0.0257878	0.0365826	0.97089	0.998363	-5.15141	FALSE	101928104	long intergenic non-protein coding RNA 1482 [Source:HGNC Symbol;Acc:HGNC:51128]	lncRNA
PyrL5n6	MDD	ENSG00000267662	TSHZ3-AS1	6.35713	0.088313	0.626543	0.532367	0.993145	-6.34773	FALSE		TSHZ3 antisense RNA 1 [Source:HGNC Symbol;Acc:HGNC:55288]	lncRNA
PyrL5n6	MDD	ENSG00000267665		0.935596	-0.161845	-0.194406	0.846247	0.994538	-5.0807	FALSE	400622	novel transcript	lncRNA
PyrL5n6	MDD	ENSG00000267673	FDX2	-0.604103	0.0278681	0.0258142	0.979456	0.998399	-4.97712	FALSE	112812	ferredoxin 2 [Source:HGNC Symbol;Acc:HGNC:30546]	protein_coding
PyrL5n6	MDD	ENSG00000267676	THA1P	-3.07457	-0.609401	-0.54395	0.58767	0.993145	-4.84856	FALSE		threonine aldolase 1, pseudogene [Source:HGNC Symbol;Acc:HGNC:18004]	unitary_pseudogene
PyrL5n6	MDD	ENSG00000267677		-0.440725	-0.830067	-0.786481	0.43342	0.989419	-4.79651	FALSE		novel transcript	lncRNA
PyrL5n6	MDD	ENSG00000267680	ZNF224	2.42307	-0.192316	-0.352018	0.725555	0.993145	-5.27555	FALSE	7767	zinc finger protein 224 [Source:HGNC Symbol;Acc:HGNC:13017]	protein_coding
PyrL5n6	MDD	ENSG00000267686		-2.75604	-2.38512	-2.39591	0.0184128	0.900033	-3.56335	FALSE		novel transcript	lncRNA
PyrL5n6	MDD	ENSG00000267690	LDLRAD4-AS1	-1.59227	-1.01104	-0.913349	0.363225	0.989419	-4.72375	FALSE	100288122	LDLRAD4 antisense RNA 1 [Source:HGNC Symbol;Acc:HGNC:48592]	lncRNA
PyrL5n6	MDD	ENSG00000267698		-3.08985	-1.48529	-1.33165	0.18596	0.987265	-4.49789	FALSE		novel transcript, antisense to CLIP3 and THAP8	lncRNA
PyrL5n6	MDD	ENSG00000267699		3.58673	0.0250424	0.0742316	0.940972	0.997619	-5.6289	FALSE		novel protein	protein_coding
PyrL5n6	MDD	ENSG00000267702		2.38973	0.371671	0.744186	0.458485	0.989419	-5.12548	FALSE
PyrL5n6	MDD	ENSG00000267707		-0.0655238	-0.831666	-0.991227	0.323934	0.989419	-4.73846	FALSE		novel transcript, antisense to CELF4	lncRNA
PyrL5n6	MDD	ENSG00000267708	RDM1P3	1.34763	1.40784	1.76861	0.079966	0.979373	-4.11636	FALSE		RDM1 pseudogene 3 [Source:HGNC Symbol;Acc:HGNC:53919]	unprocessed_pseudogene
PyrL5n6	MDD	ENSG00000267710	EDDM13	-3.21754	-1.89422	-1.78995	0.0764471	0.979373	-4.16333	FALSE	100506374	epididymal protein 13 [Source:HGNC Symbol;Acc:HGNC:53168]	protein_coding
PyrL5n6	MDD	ENSG00000267722		-3.76117	-2.84672	-2.67091	0.00881312	0.860028	-3.28299	FALSE		novel transcript	lncRNA
PyrL5n6	MDD	ENSG00000267723		-0.234078	1.72171	1.85778	0.0661019	0.972945	-4.07944	FALSE		novel transcript	lncRNA
PyrL5n6	MDD	ENSG00000267733		1.00635	-0.827705	-1.0052	0.317193	0.989419	-4.75407	FALSE		solute carrier family 5 (low affinity glucose cotransporter), member 4 (SLC5A4) pseudogene	transcribed_processed_pseudogene
PyrL5n6	MDD	ENSG00000267740		-3.37442	-0.526134	-0.506769	0.613417	0.993145	-4.85934	FALSE		novel protein	protein_coding
PyrL5n6	MDD	ENSG00000267748		-2.89976	1.51593	1.40608	0.162757	0.987265	-4.4499	FALSE		novel protein	protein_coding
PyrL5n6	MDD	ENSG00000267749		-3.04784	0.943431	0.834412	0.40601	0.989419	-4.75282	FALSE		novel transcript, sense intronic to GNG7	lncRNA
PyrL5n6	MDD	ENSG00000267750	RUNDC3A-AS1	-1.34621	0.192908	0.175597	0.860961	0.994538	-4.92623	FALSE		RUNDC3A antisense RNA 1 [Source:HGNC Symbol;Acc:HGNC:51344]	lncRNA
PyrL5n6	MDD	ENSG00000267761	MIR4527HG	2.68735	-0.74318	-1.69567	0.0930158	0.987265	-4.30046	FALSE	110175910	MIR4527 host gene [Source:HGNC Symbol;Acc:HGNC:31724]	lncRNA
PyrL5n6	MDD	ENSG00000267764		-2.92468	-0.0335579	-0.0309981	0.975332	0.998399	-4.921	FALSE		novel transcript, antisense to CTIF	lncRNA
PyrL5n6	MDD	ENSG00000267765		-3.24555	-1.62503	-1.54651	0.125096	0.987265	-4.35282	FALSE		novel transcript, antisense to CNTNAP1	lncRNA
PyrL5n6	MDD	ENSG00000267767	LINC01801	-1.75961	-1.89386	-2.02972	0.0450042	0.971812	-3.90326	FALSE	400685	long intergenic non-protein coding RNA 1801 [Source:HGNC Symbol;Acc:HGNC:52592]	lncRNA
PyrL5n6	MDD	ENSG00000267778	CBARP-DT	-2.88624	-0.618063	-0.564692	0.57353	0.993145	-4.84866	FALSE		CBARP divergent transcript [Source:HGNC Symbol;Acc:HGNC:55285]	lncRNA
PyrL5n6	MDD	ENSG00000267780		2.31182	-0.395141	-0.51254	0.609393	0.993145	-5.14472	FALSE		novel transcript	lncRNA
PyrL5n6	MDD	ENSG00000267784		0.0388177	-0.429951	-0.393554	0.694736	0.993145	-4.93385	FALSE		novel transcript, antisense to titin	lncRNA
PyrL5n6	MDD	ENSG00000267786		1.38105	0.690969	1.00499	0.317294	0.989419	-4.81857	FALSE		novel transcript	lncRNA
PyrL5n6	MDD	ENSG00000267787		-1.97548	-0.338329	-0.300008	0.764785	0.994393	-4.90211	FALSE		novel transcript, antisense to ATP8B1	lncRNA
PyrL5n6	MDD	ENSG00000267796	LIN37	-2.67305	-0.749541	-0.696379	0.487784	0.991565	-4.80621	FALSE	55957	lin-37 DREAM MuvB core complex component [Source:HGNC Symbol;Acc:HGNC:33234]	protein_coding
PyrL5n6	MDD	ENSG00000267799	MAN1A2P1	-3.24171	-0.338232	-0.31375	0.754356	0.994393	-4.89717	FALSE		mannosidase alpha class 1A member 2 pseudogene 1 [Source:HGNC Symbol;Acc:HGNC:50488]	processed_pseudogene
PyrL5n6	MDD	ENSG00000267827		-0.0941077	-0.528206	-0.501559	0.617065	0.993145	-4.89127	FALSE		novel transcript	lncRNA
PyrL5n6	MDD	ENSG00000267838		-1.01058	-0.569899	-0.525011	0.600721	0.993145	-4.89282	FALSE		novel transcript	lncRNA
PyrL5n6	MDD	ENSG00000267855	NDUFA7	-3.5626	0.428926	0.411049	0.681904	0.993145	-4.8781	FALSE	4701	NADH:ubiquinone oxidoreductase subunit A7 [Source:HGNC Symbol;Acc:HGNC:7691]	protein_coding
PyrL5n6	MDD	ENSG00000267858	MZF1-AS1	0.884133	-1.63793	-2.25182	0.0264901	0.922782	-3.54313	FALSE	100131691	MZF1 antisense RNA 1 [Source:HGNC Symbol;Acc:HGNC:51271]	lncRNA
PyrL5n6	MDD	ENSG00000267871	ZNF460-AS1	0.254953	-1.05263	-1.23156	0.220961	0.987265	-4.60733	FALSE	105372476	ZNF460 antisense RNA 1 [Source:HGNC Symbol;Acc:HGNC:53774]	lncRNA
PyrL5n6	MDD	ENSG00000267879		-3.48445	-0.383094	-0.347304	0.729083	0.993145	-4.89066	FALSE		novel transcript, antisense to KLK6, KLK7, KLK8 and KLK9	lncRNA
PyrL5n6	MDD	ENSG00000267881		-2.93084	0.084009	0.0788083	0.93734	0.997177	-4.92328	FALSE		novel protein, readthrough between CEACAM5-CEACAM6	protein_coding
PyrL5n6	MDD	ENSG00000267882		-0.642835	-0.284927	-0.251165	0.802195	0.994538	-4.94382	FALSE	100131496	novel transcript, antisense to ZMYND8	lncRNA
PyrL5n6	MDD	ENSG00000267890		-3.57828	0.456142	0.418111	0.67675	0.993145	-4.87709	FALSE		novel transcript, similar to SYT3	lncRNA
PyrL5n6	MDD	ENSG00000267909	CCDC177	3.75258	-0.150843	-0.323652	0.746979	0.994393	-5.67633	FALSE	56936	coiled-coil domain containing 177 [Source:HGNC Symbol;Acc:HGNC:23243]	protein_coding
PyrL5n6	MDD	ENSG00000267922		4.20933	-0.318054	-1.0743	0.285237	0.989419	-5.28119	FALSE		novel transcript	lncRNA
PyrL5n6	MDD	ENSG00000267924		-0.1108	-1.01203	-0.977377	0.330708	0.989419	-4.71621	FALSE		novel transcript	lncRNA
PyrL5n6	MDD	ENSG00000267934		3.96357	0.815198	2.55619	0.0120652	0.860028	-2.86798	FALSE		novel transcript, antisense to ZNF91	lncRNA
PyrL5n6	MDD	ENSG00000267939		-0.826511	-1.96281	-2.14489	0.0343498	0.950707	-3.76603	FALSE		novel transcript	lncRNA
PyrL5n6	MDD	ENSG00000267940		-1.66487	-1.49823	-1.32819	0.187095	0.987265	-4.50146	FALSE		novel transcript	lncRNA
PyrL5n6	MDD	ENSG00000268006	PTOV1-AS1	-1.46546	-1.80406	-1.61582	0.109241	0.987265	-4.29831	FALSE	100506033	PTOV1 antisense RNA 1 [Source:HGNC Symbol;Acc:HGNC:44174]	lncRNA
PyrL5n6	MDD	ENSG00000268015		-3.4739	1.3523	1.22578	0.223122	0.987265	-4.56143	FALSE		novel transcript, antisense to PPP2R1A	lncRNA
PyrL5n6	MDD	ENSG00000268030		-2.84432	1.70605	1.5416	0.126285	0.987265	-4.35586	FALSE		novel transcript, antisense to KXD1	lncRNA
PyrL5n6	MDD	ENSG00000268041	ERFL	-3.98976	-0.290763	-0.283661	0.777249	0.994393	-4.89952	FALSE	390937	ETS repressor factor like [Source:HGNC Symbol;Acc:HGNC:53894]	protein_coding
PyrL5n6	MDD	ENSG00000268043	NBPF12	5.54407	0.023268	0.146522	0.8838	0.994804	-6.27932	FALSE	149013	NBPF member 12 [Source:HGNC Symbol;Acc:HGNC:24297]	protein_coding
PyrL5n6	MDD	ENSG00000268049		-0.917781	-2.62065	-2.49494	0.0142121	0.860682	-3.3816	FALSE		novel transcript, antisense to ZNF497	lncRNA
PyrL5n6	MDD	ENSG00000268053		-3.73726	-1.02259	-0.960881	0.338898	0.989419	-4.69852	FALSE		solute carrier family 30 (zinc transporter), member 5 (SLC30A5) pseudogene	processed_pseudogene
PyrL5n6	MDD	ENSG00000268061	NAPA-AS1	-1.26214	-0.356976	-0.323961	0.746634	0.994393	-4.91655	FALSE		NAPA antisense RNA 1 [Source:HGNC Symbol;Acc:HGNC:44118]	lncRNA
PyrL5n6	MDD	ENSG00000268066	FMR1-AS1	-3.49458	1.10787	0.974359	0.332197	0.989419	-4.69204	FALSE	100126270	FMR1 antisense RNA 1 [Source:HGNC Symbol;Acc:HGNC:39081]	lncRNA
PyrL5n6	MDD	ENSG00000268081		1.542	0.817155	1.07157	0.286458	0.989419	-4.74234	FALSE		novel transcript, antisense to ZNF429	lncRNA
PyrL5n6	MDD	ENSG00000268089	GABRQ	3.84753	1.1953	1.27434	0.20675	0.987265	-4.93545	FALSE	55879	gamma-aminobutyric acid type A receptor subunit theta [Source:HGNC Symbol;Acc:HGNC:14454]	protein_coding
PyrL5n6	MDD	ENSG00000268093		-3.10961	0.726836	0.689723	0.491944	0.992235	-4.80901	FALSE		novel transcript, antisense to SPHK2	lncRNA
PyrL5n6	MDD	ENSG00000268100	ZNF725P	-3.05545	0.215806	0.207064	0.836375	0.994538	-4.91053	FALSE		zinc finger protein 725, pseudogene [Source:HGNC Symbol;Acc:HGNC:32461]	unprocessed_pseudogene
PyrL5n6	MDD	ENSG00000268107		-3.63479	-1.25147	-1.18247	0.239783	0.987265	-4.58639	FALSE		novel transcript	protein_coding
PyrL5n6	MDD	ENSG00000268119		1.27585	0.239265	0.300482	0.764425	0.994393	-5.09438	FALSE		novel transcript	lncRNA
PyrL5n6	MDD	ENSG00000268133		-2.79586	-1.01137	-0.890588	0.375258	0.989419	-4.73018	FALSE		novel protein	protein_coding
PyrL5n6	MDD	ENSG00000268163		3.43059	-0.506107	-1.56217	0.121364	0.987265	-4.54661	FALSE		novel transcript	protein_coding
PyrL5n6	MDD	ENSG00000268182	SMIM17	-1.2891	-1.05823	-0.950705	0.344015	0.989419	-4.71269	FALSE	147670	small integral membrane protein 17 [Source:HGNC Symbol;Acc:HGNC:27114]	protein_coding
PyrL5n6	MDD	ENSG00000268184		-2.84753	0.463982	0.470823	0.638779	0.993145	-4.87216	FALSE		novel transcript	lncRNA
PyrL5n6	MDD	ENSG00000268189		-1.38903	-1.00809	-0.970811	0.333953	0.989419	-4.71415	FALSE		novel transcript, antisense to AKAP8 and AKAP8L	lncRNA
PyrL5n6	MDD	ENSG00000268205		3.41539	-0.121902	-0.278898	0.780891	0.994393	-5.52039	FALSE		novel transcript	lncRNA
PyrL5n6	MDD	ENSG00000268218		0.4018	-0.766003	-0.745536	0.457672	0.989419	-4.8542	FALSE		novel transcript, antisense to ANKRD11	lncRNA
PyrL5n6	MDD	ENSG00000268223	ARL14EPL	-3.12972	-0.815363	-0.794882	0.428538	0.989419	-4.77074	FALSE	644100	ADP ribosylation factor like GTPase 14 effector protein like [Source:HGNC Symbol;Acc:HGNC:44201]	protein_coding
PyrL5n6	MDD	ENSG00000268225		-4.092	-0.335064	-0.300266	0.764589	0.994393	-4.89684	FALSE
PyrL5n6	MDD	ENSG00000268230		-0.145855	2.0245	2.12535	0.0359864	0.954934	-3.79188	FALSE		novel transcript	lncRNA
PyrL5n6	MDD	ENSG00000268231		-1.82513	0.354013	0.316508	0.752267	0.994393	-4.90876	FALSE		novel transcript, sense intronic to LRRC4B	lncRNA
PyrL5n6	MDD	ENSG00000268257	AIRN	-2.5181	0.809623	0.737634	0.46244	0.989419	-4.79028	FALSE	100271873	antisense of IGF2R non-protein coding RNA [Source:HGNC Symbol;Acc:HGNC:34515]	lncRNA
PyrL5n6	MDD	ENSG00000268262		1.28206	-0.511803	-0.72434	0.470525	0.989419	-4.9573	FALSE
PyrL5n6	MDD	ENSG00000268266		-3.20212	-1.2728	-1.16867	0.245276	0.987265	-4.59392	FALSE		novel transcript	lncRNA
PyrL5n6	MDD	ENSG00000268278		-3.59478	1.82685	2.0798	0.0400658	0.962161	-3.88946	FALSE		zinc finger protein 100 (ZNF100) pseudogene	unprocessed_pseudogene
PyrL5n6	MDD	ENSG00000268297	CLEC4GP1	-2.09974	0.180566	0.167332	0.867442	0.994538	-4.9296	FALSE		C-type lectin domain family 4 member G pseudogene 1 [Source:HGNC Symbol;Acc:HGNC:33502]	unprocessed_pseudogene
PyrL5n6	MDD	ENSG00000268350	FAM156A	4.02188	0.00979426	0.035027	0.972127	0.998363	-5.77869	FALSE	29057	family with sequence similarity 156 member A [Source:HGNC Symbol;Acc:HGNC:30114]	protein_coding
PyrL5n6	MDD	ENSG00000268350	FAM156A	4.02188	0.00979426	0.035027	0.972127	0.998363	-5.77869	FALSE	727866	family with sequence similarity 156 member A [Source:HGNC Symbol;Acc:HGNC:30114]	protein_coding
PyrL5n6	MDD	ENSG00000268362		3.80951	0.0842686	0.284111	0.776904	0.994393	-5.68829	FALSE		novel transcript	lncRNA
PyrL5n6	MDD	ENSG00000268364	SMC5-DT	1.27138	-0.0815271	-0.115765	0.908067	0.995773	-5.13276	FALSE		SMC5 divergent transcript [Source:HGNC Symbol;Acc:HGNC:48718]	lncRNA
PyrL5n6	MDD	ENSG00000268388	FENDRR	-3.01296	1.09497	1.06871	0.287737	0.989419	-4.64761	FALSE	400550	FOXF1 adjacent non-coding developmental regulatory RNA [Source:HGNC Symbol;Acc:HGNC:43894]	lncRNA
PyrL5n6	MDD	ENSG00000268401		2.55206	-0.26706	-0.558137	0.577981	0.993145	-5.18721	FALSE		novel transcript	lncRNA
PyrL5n6	MDD	ENSG00000268434		-2.64368	-0.788527	-0.751074	0.454348	0.989419	-4.78403	FALSE		novel protein	protein_coding
PyrL5n6	MDD	ENSG00000268442		-3.42562	-1.06947	-0.987174	0.325907	0.989419	-4.68601	FALSE		hepatitis A virus cellular receptor 1 (HAVCR1) pseudogene	transcribed_processed_pseudogene
PyrL5n6	MDD	ENSG00000268460		2.33579	0.214631	0.399013	0.690723	0.993145	-5.23782	FALSE	93429	novel transcript	lncRNA
PyrL5n6	MDD	ENSG00000268471	MIR4453HG	-0.76241	-0.369029	-0.343465	0.73196	0.993145	-4.93697	FALSE	54553	MIR4453 host gene [Source:HGNC Symbol;Acc:HGNC:25288]	lncRNA
PyrL5n6	MDD	ENSG00000268480	NFILZ	-2.13128	0.536199	0.565203	0.573184	0.993145	-4.88219	FALSE	105372267	NFIL3 like basic leucine zipper [Source:HGNC Symbol;Acc:HGNC:52681]	protein_coding
PyrL5n6	MDD	ENSG00000268496		-0.401162	-0.0596762	-0.0604209	0.951939	0.997839	-4.98366	FALSE		novel transcript, sense intronic to TTYH1	lncRNA
PyrL5n6	MDD	ENSG00000268509		-3.89559	1.06502	1.01366	0.313156	0.989419	-4.67351	FALSE		novel transcript, antisense to EDEM1	lncRNA
PyrL5n6	MDD	ENSG00000268516	ZNF8-DT	2.65442	0.474482	0.91772	0.360943	0.989419	-5.04684	FALSE		ZNF8 divergent transcript [Source:HGNC Symbol;Acc:HGNC:55280]	lncRNA
PyrL5n6	MDD	ENSG00000268533		3.35384	0.00217695	0.00602135	0.995208	0.999147	-5.54549	FALSE		novel protein	protein_coding
PyrL5n6	MDD	ENSG00000268543		-3.53369	1.27442	1.18728	0.237891	0.987265	-4.58369	FALSE		novel transcript	TEC
PyrL5n6	MDD	ENSG00000268555		-3.64502	-0.654405	-0.67215	0.503017	0.992716	-4.81846	FALSE		novel transcript	lncRNA
PyrL5n6	MDD	ENSG00000268566		-3.53472	0.327784	0.345287	0.730594	0.993145	-4.89883	FALSE		novel transcript	lncRNA
PyrL5n6	MDD	ENSG00000268573		-1.78041	-0.257344	-0.217448	0.828296	0.994538	-4.91609	FALSE		novel transcript	lncRNA
PyrL5n6	MDD	ENSG00000268575		-1.02186	-1.23133	-1.10674	0.271024	0.989419	-4.63783	FALSE		novel transcript, readthrough between SLC35E2 and CDK11A	lncRNA
PyrL5n6	MDD	ENSG00000268621	IGFL2-AS1	-1.17146	0.0803232	0.0707373	0.943746	0.997781	-4.95048	FALSE	645553	IGFL2 antisense RNA 1 [Source:HGNC Symbol;Acc:HGNC:52559]	lncRNA
PyrL5n6	MDD	ENSG00000268643		-3.7554	2.00025	1.92515	0.0570123	0.971812	-4.04945	FALSE		novel protein	protein_coding
PyrL5n6	MDD	ENSG00000268654	MIMT1	-2.11598	-1.02299	-0.94591	0.346443	0.989419	-4.70778	FALSE	100073347	MER1 repeat containing imprinted transcript 1 [Source:HGNC Symbol;Acc:HGNC:33464]	lncRNA
PyrL5n6	MDD	ENSG00000268658	LINC00664	-1.42931	1.05793	0.977191	0.3308	0.989419	-4.69828	FALSE	400680	long intergenic non-protein coding RNA 664 [Source:HGNC Symbol;Acc:HGNC:44319]	lncRNA
PyrL5n6	MDD	ENSG00000268660	LETM1P2	-1.44913	-1.55396	-1.44691	0.151006	0.987265	-4.42112	FALSE		leucine zipper and EF-hand containing transmembrane protein 1 pseudogene 2 [Source:HGNC Symbol;Acc:HGNC:33985]	processed_pseudogene
PyrL5n6	MDD	ENSG00000268696	ZNF723	-3.27921	1.22779	1.30152	0.196031	0.987265	-4.51835	FALSE	646864	zinc finger protein 723 [Source:HGNC Symbol;Acc:HGNC:32286]	protein_coding
PyrL5n6	MDD	ENSG00000268743		-3.78668	-1.07373	-0.984862	0.327036	0.989419	-4.6873	FALSE		novel transcript, sense intronic SIN3B	lncRNA
PyrL5n6	MDD	ENSG00000268750		-1.03195	-0.394265	-0.359642	0.719863	0.993145	-4.91253	FALSE		novel protein	protein_coding
PyrL5n6	MDD	ENSG00000268754	LINC01081	-0.851567	0.112813	0.126781	0.899365	0.995461	-4.97209	FALSE		long intergenic non-protein coding RNA 1081 [Source:HGNC Symbol;Acc:HGNC:49124]	lncRNA
PyrL5n6	MDD	ENSG00000268758	ADGRE4P	-2.13202	-0.532767	-0.538621	0.591328	0.993145	-4.88106	FALSE		adhesion G protein-coupled receptor E4, pseudogene [Source:HGNC Symbol;Acc:HGNC:19240]	transcribed_unprocessed_pseudogene
PyrL5n6	MDD	ENSG00000268797		5.4231	-0.0575003	-0.327802	0.743737	0.994393	-6.22893	FALSE		novel protein	protein_coding
PyrL5n6	MDD	ENSG00000268798		-4.07314	-0.572902	-0.553128	0.581393	0.993145	-4.8455	FALSE		novel transcript	lncRNA
PyrL5n6	MDD	ENSG00000268833		-3.5471	0.382515	0.386396	0.700013	0.993145	-4.8918	FALSE		novel transcript, antisense to CEACAM6	lncRNA
PyrL5n6	MDD	ENSG00000268858		-0.122559	-0.227464	-0.217858	0.827977	0.994538	-4.98462	FALSE	112268269	novel transcript, antisense to ABHD16B	lncRNA
PyrL5n6	MDD	ENSG00000268861		-0.990949	-0.835083	-0.769498	0.443386	0.989419	-4.78805	FALSE
PyrL5n6	MDD	ENSG00000268869	ESPNP	-3.5375	-0.500512	-0.481686	0.631067	0.993145	-4.86381	FALSE		espin pseudogene [Source:HGNC Symbol;Acc:HGNC:23285]	transcribed_unprocessed_pseudogene
PyrL5n6	MDD	ENSG00000268870		1.3725	0.0956472	0.155902	0.876421	0.994538	-5.21381	FALSE		novel zinc finger protein	protein_coding
PyrL5n6	MDD	ENSG00000268883	PNMA6B	-3.14315	0.662809	0.625713	0.532909	0.993145	-4.82641	FALSE		PNMA family member 6B (pseudogene) [Source:HGNC Symbol;Acc:HGNC:26681]	unprocessed_pseudogene
PyrL5n6	MDD	ENSG00000268895	A1BG-AS1	-0.0263871	2.05934	2.1919	0.0306746	0.93114	-3.67692	FALSE	503538	A1BG antisense RNA 1 [Source:HGNC Symbol;Acc:HGNC:37133]	lncRNA
PyrL5n6	MDD	ENSG00000268912		0.675747	1.04098	1.14544	0.254724	0.989419	-4.65192	FALSE		novel transcript	lncRNA
PyrL5n6	MDD	ENSG00000268926		-3.31067	1.09643	1.02357	0.308472	0.989419	-4.66978	FALSE		novel transcript	lncRNA
PyrL5n6	MDD	ENSG00000268945		-1.77805	0.744372	0.67168	0.503315	0.992716	-4.81416	FALSE		novel transcript	lncRNA
PyrL5n6	MDD	ENSG00000268947		-3.80864	-0.889725	-0.833988	0.406248	0.989419	-4.75253	FALSE		novel transcript	lncRNA
PyrL5n6	MDD	ENSG00000268981		0.700338	-1.20562	-1.52328	0.130801	0.987265	-4.36069	FALSE		novel transcript, antisense to ZNF492	lncRNA
PyrL5n6	MDD	ENSG00000268996	MAN1B1-DT	-3.26318	1.53134	1.39405	0.16635	0.987265	-4.45787	FALSE	100289341	MAN1B1 divergent transcript [Source:HGNC Symbol;Acc:HGNC:48715]	lncRNA
PyrL5n6	MDD	ENSG00000269001	ZNF818P	0.59541	0.297006	0.340252	0.73437	0.993222	-5.02538	FALSE		zinc finger protein 818, pseudogene [Source:HGNC Symbol;Acc:HGNC:33265]	transcribed_unprocessed_pseudogene
PyrL5n6	MDD	ENSG00000269026		-0.479782	-0.693341	-0.697234	0.487252	0.991436	-4.83461	FALSE		novel protein	protein_coding
PyrL5n6	MDD	ENSG00000269028		1.66131	-0.572614	-1.32788	0.187198	0.987265	-4.55963	FALSE
PyrL5n6	MDD	ENSG00000269038	SF1-DT	-3.85686	-2.33259	-2.24224	0.0271236	0.922782	-3.75179	FALSE		SF1 divergent transcript [Source:HGNC Symbol;Acc:HGNC:55278]	lncRNA
PyrL5n6	MDD	ENSG00000269043		3.03593	0.82443	1.22407	0.223764	0.987265	-4.75465	FALSE	105372316	novel transcript	lncRNA
PyrL5n6	MDD	ENSG00000269044		-1.93515	0.866995	0.773102	0.44126	0.989419	-4.78677	FALSE		novel transcript, sense intronic C19orf42	lncRNA
PyrL5n6	MDD	ENSG00000269054	ZNF497-AS1	-3.23309	-2.50959	-2.34643	0.0208987	0.908792	-3.64243	FALSE		ZNF497 antisense RNA 1 [Source:HGNC Symbol;Acc:HGNC:55277]	lncRNA
PyrL5n6	MDD	ENSG00000269067	ZNF728	-0.675754	-0.0780324	-0.0770211	0.938759	0.997298	-4.96123	FALSE	388523	zinc finger protein 728 [Source:HGNC Symbol;Acc:HGNC:32463]	protein_coding
PyrL5n6	MDD	ENSG00000269069		2.16912	-0.563048	-0.98662	0.326177	0.989419	-4.91558	FALSE		protein associated with topoisomerase II homolog 1 (yeast) (PATL1) pseudogene	processed_pseudogene
PyrL5n6	MDD	ENSG00000269072		-2.02959	0.362213	0.346718	0.729522	0.993145	-4.91662	FALSE	101928517	novel transcript, antisense to SIGLEC7 and SIGLEC17P	lncRNA
PyrL5n6	MDD	ENSG00000269086	LINC02965	-2.00299	-0.0103455	-0.0116313	0.990743	0.998399	-4.94545	FALSE		long intergenic non-protein coding RNA 2965 [Source:HGNC Symbol;Acc:HGNC:56003]	lncRNA
PyrL5n6	MDD	ENSG00000269091		-3.3415	0.895602	0.795298	0.428298	0.989419	-4.76808	FALSE		novel transcript, antisense to ZNF473	lncRNA
PyrL5n6	MDD	ENSG00000269110		2.7206	-0.497069	-0.809765	0.419971	0.989419	-5.09908	FALSE		novel transcript	lncRNA
PyrL5n6	MDD	ENSG00000269113	TRABD2B	1.6303	-0.193807	-0.321685	0.748354	0.994393	-5.16078	FALSE	388630	TraB domain containing 2B [Source:HGNC Symbol;Acc:HGNC:44200]	protein_coding
PyrL5n6	MDD	ENSG00000269148		-4.15696	-0.436948	-0.410334	0.682427	0.993145	-4.87851	FALSE		novel transcript, antisense to SYMPK	lncRNA
PyrL5n6	MDD	ENSG00000269189		-3.63947	0.413152	0.388739	0.698284	0.993145	-4.88322	FALSE		novel transcript, sense intronic to FARP1	lncRNA
PyrL5n6	MDD	ENSG00000269190	FBXO17	3.32455	0.399645	1.01481	0.31261	0.989419	-5.05989	FALSE	115290	F-box protein 17 [Source:HGNC Symbol;Acc:HGNC:18754]	protein_coding
PyrL5n6	MDD	ENSG00000269235	ZNF350-AS1	2.83401	-0.475327	-1.00999	0.314902	0.989419	-5.02052	FALSE	101669766	ZNF350 antisense RNA 1 [Source:HGNC Symbol;Acc:HGNC:48598]	lncRNA
PyrL5n6	MDD	ENSG00000269237		5.03434	-0.295178	-1.44841	0.150587	0.987265	-5.0866	FALSE		novel transcript	protein_coding
PyrL5n6	MDD	ENSG00000269243		-3.47258	0.162471	0.144124	0.885689	0.994974	-4.91366	FALSE		novel transcript, antisense RAB8A	lncRNA
PyrL5n6	MDD	ENSG00000269289		-2.28498	0.0330271	0.0286745	0.977181	0.998399	-4.92257	FALSE	100505851	novel transcript, antisense to ZNF726	lncRNA
PyrL5n6	MDD	ENSG00000269293	ZSCAN16-AS1	4.04373	0.214353	0.742728	0.459364	0.989419	-5.55459	FALSE	100129195	ZSCAN16 antisense RNA 1 [Source:HGNC Symbol;Acc:HGNC:48982]	lncRNA
PyrL5n6	MDD	ENSG00000269313	MAGIX	-1.05246	-2.51114	-2.46732	0.0152876	0.871223	-3.39537	FALSE	79917	MAGI family member, X-linked [Source:HGNC Symbol;Acc:HGNC:30006]	protein_coding
PyrL5n6	MDD	ENSG00000269318		-3.61745	-2.12361	-1.92409	0.0571466	0.971812	-4.051	FALSE		novel transcript, antisense to MPND	lncRNA
PyrL5n6	MDD	ENSG00000269335	IKBKG	1.52577	0.651158	0.908717	0.365654	0.989419	-4.89746	FALSE	8517	inhibitor of nuclear factor kappa B kinase regulatory subunit gamma [Source:HGNC Symbol;Acc:HGNC:5961]	protein_coding
PyrL5n6	MDD	ENSG00000269343	ZNF587B	2.79828	-0.126028	-0.242412	0.808951	0.994538	-5.41471	FALSE	100293516	zinc finger protein 587B [Source:HGNC Symbol;Acc:HGNC:37142]	protein_coding
PyrL5n6	MDD	ENSG00000269356		-2.24142	1.20182	1.10761	0.270652	0.989419	-4.63383	FALSE		novel transcript	lncRNA
PyrL5n6	MDD	ENSG00000269373		-0.21232	0.523166	0.563982	0.574012	0.993145	-4.91111	FALSE		novel zinc finger protein pseudogene	unprocessed_pseudogene
PyrL5n6	MDD	ENSG00000269376		-2.95186	1.26962	1.19129	0.236319	0.987265	-4.58139	FALSE		novel transcript	lncRNA
PyrL5n6	MDD	ENSG00000269386	RAB11B-AS1	-0.751599	1.13701	1.08666	0.279764	0.989419	-4.66188	FALSE	100507567	RAB11B antisense RNA 1 [Source:HGNC Symbol;Acc:HGNC:44178]	lncRNA
PyrL5n6	MDD	ENSG00000269388		0.295512	-0.06105	-0.06959	0.944657	0.997781	-5.04583	FALSE		putative ATP-binding domain-containing protein 3-like protein (ABP3L) pseudogene	transcribed_processed_pseudogene
PyrL5n6	MDD	ENSG00000269399		-3.32953	-0.50915	-0.45715	0.648541	0.993145	-4.86976	FALSE		novel transcript	lncRNA
PyrL5n6	MDD	ENSG00000269439	PGLS-DT	0.955977	0.115784	0.126282	0.899758	0.995461	-5.02809	FALSE	100507551	PGLS divergent transcript [Source:HGNC Symbol;Acc:HGNC:55274]	lncRNA
PyrL5n6	MDD	ENSG00000269473	ZNF132-DT	-3.15744	-1.44269	-1.29785	0.197283	0.987265	-4.51872	FALSE		ZNF132 divergent transcript [Source:HGNC Symbol;Acc:HGNC:55273]	lncRNA
PyrL5n6	MDD	ENSG00000269476		0.510328	-1.19542	-1.38431	0.169303	0.987265	-4.4737	FALSE		novel transcript	protein_coding
PyrL5n6	MDD	ENSG00000269502	DMRTC1	-1.51694	-2.07864	-2.14964	0.0339619	0.946711	-3.82802	FALSE	63947	DMRT like family C1 [Source:HGNC Symbol;Acc:HGNC:13910]	protein_coding
PyrL5n6	MDD	ENSG00000269502	DMRTC1	-1.51694	-2.07864	-2.14964	0.0339619	0.946711	-3.82802	FALSE	728656	DMRT like family C1 [Source:HGNC Symbol;Acc:HGNC:13910]	protein_coding
PyrL5n6	MDD	ENSG00000269504		-2.04178	2.04555	2.20369	0.0298083	0.925617	-3.72502	FALSE		novel transcript	lncRNA
PyrL5n6	MDD	ENSG00000269514		1.53426	0.257888	0.409829	0.682796	0.993145	-5.16549	FALSE		novel transcript, antisense to OR10AD1	lncRNA
PyrL5n6	MDD	ENSG00000269516	CYP4F23P	-3.80737	-0.379525	-0.378385	0.705936	0.993145	-4.88657	FALSE		cytochrome P450 family 4 subfamily F member 23, pseudogene [Source:HGNC Symbol;Acc:HGNC:39944]	transcribed_unprocessed_pseudogene
PyrL5n6	MDD	ENSG00000269533		-3.9827	0.616889	0.5721	0.56852	0.993145	-4.83999	FALSE		novel transcript	protein_coding
PyrL5n6	MDD	ENSG00000269547		-3.60679	-0.118153	-0.10943	0.913077	0.995773	-4.9158	FALSE		novel protein	protein_coding
PyrL5n6	MDD	ENSG00000269556	TMEM185A	4.00169	-0.14608	-0.419681	0.675606	0.993145	-5.7133	FALSE	84548	transmembrane protein 185A [Source:HGNC Symbol;Acc:HGNC:17125]	protein_coding
PyrL5n6	MDD	ENSG00000269570		-3.069	0.263896	0.244838	0.807077	0.994538	-4.90487	FALSE		novel transcript, antisense to ZFP91	lncRNA
PyrL5n6	MDD	ENSG00000269609	C10orf95-AS1	2.52683	0.317553	0.52685	0.599448	0.993145	-5.26057	FALSE	100505761	C10orf95 antisense RNA 1 [Source:HGNC Symbol;Acc:HGNC:45238]	lncRNA
PyrL5n6	MDD	ENSG00000269621		-3.72252	-0.971311	-0.929191	0.354997	0.989419	-4.71327	FALSE		novel transcript, antisense to MRPL9	lncRNA
PyrL5n6	MDD	ENSG00000269653		-3.74279	0.291942	0.292333	0.770629	0.994393	-4.89905	FALSE		novel transcript, sense intronic to SIPA1L3	lncRNA
PyrL5n6	MDD	ENSG00000269656	NOP53-AS1	-0.112241	0.789284	0.78801	0.432529	0.989419	-4.83384	FALSE	106144593	NOP53 antisense RNA 1 [Source:HGNC Symbol;Acc:HGNC:51587]	lncRNA
PyrL5n6	MDD	ENSG00000269693		3.23176	-0.8253	-2.33595	0.0214617	0.9172	-3.26669	FALSE		novel transcript	protein_coding
PyrL5n6	MDD	ENSG00000269694		-3.00248	1.14116	1.0569	0.293069	0.989419	-4.65315	FALSE		novel transcript, antisense to CERS1	lncRNA
PyrL5n6	MDD	ENSG00000269696	ZNF470-DT	1.72344	0.322055	0.452743	0.651701	0.993145	-5.10189	FALSE		ZNF470 divergent transcript [Source:HGNC Symbol;Acc:HGNC:55272]	lncRNA
PyrL5n6	MDD	ENSG00000269699	ZIM2	-2.54628	-0.89116	-0.814756	0.417121	0.989419	-4.76402	FALSE	23619	zinc finger imprinted 2 [Source:HGNC Symbol;Acc:HGNC:12875]	protein_coding
PyrL5n6	MDD	ENSG00000269707		4.33479	0.368638	1.25612	0.211959	0.987265	-5.22702	FALSE		novel transcript, sense overlapping POU3F3	lncRNA
PyrL5n6	MDD	ENSG00000269713	NBPF9	4.24516	0.27674	1.04683	0.297667	0.989419	-5.32058	FALSE	400818	NBPF member 9 [Source:HGNC Symbol;Acc:HGNC:31991]	protein_coding
PyrL5n6	MDD	ENSG00000269737		-1.12249	-0.785171	-0.671376	0.503507	0.992716	-4.82014	FALSE		ribosomal protein S7 (RPS7) pseudogene	transcribed_processed_pseudogene
PyrL5n6	MDD	ENSG00000269743	SLC25A53	4.19463	-0.00340222	-0.0132531	0.989452	0.998399	-5.86947	FALSE	401612	solute carrier family 25 member 53 [Source:HGNC Symbol;Acc:HGNC:31894]	protein_coding
PyrL5n6	MDD	ENSG00000269749		1.49355	0.774579	1.01293	0.313507	0.989419	-4.80782	FALSE		novel transcript	lncRNA
PyrL5n6	MDD	ENSG00000269755		-0.692168	0.190719	0.174178	0.862073	0.994538	-4.94148	FALSE		novel transcript	protein_coding
PyrL5n6	MDD	ENSG00000269793	ZIM2-AS1	4.40522	0.101185	0.412803	0.680622	0.993145	-5.81676	FALSE		ZIM2 antisense RNA 1 [Source:HGNC Symbol;Acc:HGNC:51304]	lncRNA
PyrL5n6	MDD	ENSG00000269802		-2.91043	-1.1642	-1.1237	0.263792	0.989419	-4.62028	FALSE		novel transcript, antisense to CLPP	lncRNA
PyrL5n6	MDD	ENSG00000269821	KCNQ1OT1	7.19274	0.167008	1.32931	0.186729	0.987265	-5.92916	FALSE	10984	KCNQ1 opposite strand/antisense transcript 1 [Source:HGNC Symbol;Acc:HGNC:6295]	lncRNA
PyrL5n6	MDD	ENSG00000269825		-3.57734	-0.424139	-0.402431	0.688214	0.993145	-4.88032	FALSE	122539214	novel zinc finger protein	protein_coding
PyrL5n6	MDD	ENSG00000269834	ZNF528-AS1	2.4596	0.337702	0.546892	0.585654	0.993145	-5.14841	FALSE		ZNF528 antisense RNA 1 [Source:HGNC Symbol;Acc:HGNC:51305]	lncRNA
PyrL5n6	MDD	ENSG00000269837	IPO5P1	-0.180609	0.599379	0.5789	0.56394	0.993145	-4.89802	FALSE		importin 5 pseudogene 1 [Source:HGNC Symbol;Acc:HGNC:49687]	transcribed_processed_pseudogene
PyrL5n6	MDD	ENSG00000269839		-3.27739	0.541697	0.541258	0.589517	0.993145	-4.85691	FALSE		zinc finger protein 738 (ZNF738) pseudogene	unprocessed_pseudogene
PyrL5n6	MDD	ENSG00000269858	EGLN2	3.56373	0.150793	0.467024	0.641484	0.993145	-5.52645	FALSE	112398	egl-9 family hypoxia inducible factor 2 [Source:HGNC Symbol;Acc:HGNC:14660]	protein_coding
PyrL5n6	MDD	ENSG00000269867		-3.35818	-0.230718	-0.220894	0.825619	0.994538	-4.9079	FALSE		novel transcript, sense intronic to ZNF814	lncRNA
PyrL5n6	MDD	ENSG00000269883		0.343218	-0.990914	-0.963358	0.33766	0.989419	-4.76479	FALSE		novel transcript, antisense to ZDHHC22	lncRNA
PyrL5n6	MDD	ENSG00000269891	ARHGAP19-SLIT1	3.18054	0.174259	0.359414	0.720033	0.993145	-5.42997	FALSE		ARHGAP19-SLIT1 readthrough (NMD candidate) [Source:HGNC Symbol;Acc:HGNC:48348]	protein_coding
PyrL5n6	MDD	ENSG00000269893	SNHG8	-1.92546	1.23191	1.11957	0.265542	0.989419	-4.62213	FALSE		small nucleolar RNA host gene 8 [Source:HGNC Symbol;Acc:HGNC:33098]	lncRNA
PyrL5n6	MDD	ENSG00000269896		-1.8587	0.337165	0.288109	0.773852	0.994393	-4.90817	FALSE	100129534	small nuclear ribonucleoprotein N (SNRPN) pseudogene	transcribed_processed_pseudogene
PyrL5n6	MDD	ENSG00000269900		8.45563	-0.0888101	-0.657664	0.512904	0.992716	-7.07943	FALSE
PyrL5n6	MDD	ENSG00000269902		-3.65863	1.54404	1.44922	0.150361	0.987265	-4.42117	FALSE		novel transcript	lncRNA
PyrL5n6	MDD	ENSG00000269904	MAP2K4P1	-0.723586	-0.930775	-1.013	0.31347	0.989419	-4.71103	FALSE	139201	mitogen-activated protein kinase kinase 4 pseudogene 1 [Source:HGNC Symbol;Acc:HGNC:43837]	transcribed_processed_pseudogene
PyrL5n6	MDD	ENSG00000269918		0.476692	-2.96381	-3.47972	0.000741331	0.630496	-1.759	FALSE		novel transcript	lncRNA
PyrL5n6	MDD	ENSG00000269924		-3.6532	-1.25631	-1.19815	0.23365	0.987265	-4.57713	FALSE		novel transcript, sense intronic to KIAA0146	lncRNA
PyrL5n6	MDD	ENSG00000269929	MIRLET7A1HG	2.05101	-0.464025	-0.856989	0.393472	0.989419	-5.0405	FALSE	112903833	miRlet-7a-1/let-7f-1/let-7d cluster host gene [Source:HGNC Symbol;Acc:HGNC:53970]	lncRNA
PyrL5n6	MDD	ENSG00000269934		-2.32791	2.26967	1.99504	0.0487215	0.971812	-3.98092	FALSE		novel transcript, antisense to OBSCN	lncRNA
PyrL5n6	MDD	ENSG00000269935		-2.94533	1.48085	1.30298	0.195533	0.987265	-4.51555	FALSE		novel transcript, antisense to JPH3	lncRNA
PyrL5n6	MDD	ENSG00000269938		-1.75908	-1.63269	-1.5523	0.123706	0.987265	-4.3435	FALSE		novel transcript, sense intronic to CCDC92	lncRNA
PyrL5n6	MDD	ENSG00000269945		1.78207	-0.0916771	-0.122508	0.902739	0.995708	-5.15222	FALSE		novel transcript	lncRNA
PyrL5n6	MDD	ENSG00000269951		-2.72573	0.31274	0.274871	0.783975	0.994538	-4.90533	FALSE		novel transcript, sense intronic to TSPAN3	lncRNA
PyrL5n6	MDD	ENSG00000269956	MKNK1-AS1	0.089368	-1.95128	-2.26235	0.0258087	0.922782	-3.53239	FALSE	100507423	MKNK1 antisense RNA 1 [Source:HGNC Symbol;Acc:HGNC:44129]	lncRNA
PyrL5n6	MDD	ENSG00000269957		-1.15533	-0.727912	-0.79694	0.427348	0.989419	-4.78814	FALSE		novel transcript	lncRNA
PyrL5n6	MDD	ENSG00000269959	SPACA6-AS1	-0.48584	-1.06513	-0.977202	0.330795	0.989419	-4.71504	FALSE	102238594	SPACA6 antisense RNA 1 [Source:HGNC Symbol;Acc:HGNC:49383]	lncRNA
PyrL5n6	MDD	ENSG00000269964	MEI4	2.72351	-0.0456344	-0.11618	0.90774	0.995773	-5.52698	FALSE	101928601	meiotic double-stranded break formation protein 4 [Source:HGNC Symbol;Acc:HGNC:43638]	protein_coding
PyrL5n6	MDD	ENSG00000269967		0.911841	-0.627455	-0.899568	0.370481	0.989419	-4.86432	FALSE		novel transcript	lncRNA
PyrL5n6	MDD	ENSG00000269973		-1.65783	-0.43406	-0.384275	0.70158	0.993145	-4.8923	FALSE		novel transcript	lncRNA
PyrL5n6	MDD	ENSG00000269982		-2.15959	0.700146	0.632008	0.528804	0.993145	-4.82876	FALSE		novel transcript, antisense to TMEM111	lncRNA
PyrL5n6	MDD	ENSG00000269984		-2.89425	0.537594	0.499438	0.618553	0.993145	-4.85929	FALSE		novel transcript, antisense to MYNN	lncRNA
PyrL5n6	MDD	ENSG00000269985	FARS2-AS1	-2.33912	0.467315	0.406604	0.685156	0.993145	-4.88088	FALSE	101927972	FARS2 antisense RNA 1 [Source:HGNC Symbol;Acc:HGNC:56121]	lncRNA
PyrL5n6	MDD	ENSG00000269994	LINC02893	-1.7504	0.0722228	0.0762796	0.939347	0.997441	-4.96426	FALSE	440173	long intergenic non-protein coding RNA 2893 [Source:HGNC Symbol;Acc:HGNC:55359]	lncRNA
PyrL5n6	MDD	ENSG00000269997		1.66829	-0.0744251	-0.119503	0.905113	0.995773	-5.1851	FALSE		novel transcript, sense intronic to CCDC92	lncRNA
PyrL5n6	MDD	ENSG00000270002		-2.12879	0.608599	0.54601	0.586258	0.993145	-4.85197	FALSE		novel transcript, antisense to GRID1	lncRNA
PyrL5n6	MDD	ENSG00000270008		1.67318	-0.315662	-0.425931	0.671061	0.993145	-5.0747	FALSE		novel transcript	lncRNA
PyrL5n6	MDD	ENSG00000270011	ZNF559-ZNF177	2.88531	0.422453	0.927524	0.355857	0.989419	-5.07941	FALSE	100529215	ZNF559-ZNF177 readthrough [Source:HGNC Symbol;Acc:HGNC:42964]	protein_coding
PyrL5n6	MDD	ENSG00000270012		-0.255688	-0.49541	-0.512835	0.609182	0.993145	-4.93472	FALSE		novel transcript	lncRNA
PyrL5n6	MDD	ENSG00000270019		-2.33114	1.54295	1.3016	0.196001	0.987265	-4.51693	FALSE		novel transcript	lncRNA
PyrL5n6	MDD	ENSG00000270020		-3.92635	0.742754	0.733316	0.465058	0.989419	-4.79024	FALSE		novel transcript	lncRNA
PyrL5n6	MDD	ENSG00000270021		-3.63578	-1.96695	-1.89003	0.0616093	0.971812	-4.07977	FALSE		novel transcript, antisense to H2AFY	lncRNA
PyrL5n6	MDD	ENSG00000270025	BMS1P7	-1.39347	-0.499896	-0.409144	0.683297	0.993145	-4.88675	FALSE		BMS1 pseudogene 7 [Source:HGNC Symbol;Acc:HGNC:23655]	transcribed_unprocessed_pseudogene
PyrL5n6	MDD	ENSG00000270039		-3.36626	-0.758192	-0.699477	0.485855	0.991268	-4.80267	FALSE		novel transcript	lncRNA
PyrL5n6	MDD	ENSG00000270048		-0.442322	0.701019	0.631027	0.529443	0.993145	-4.85763	FALSE		novel transcript, sense intronic to CCDC92	lncRNA
PyrL5n6	MDD	ENSG00000270049	ATP6V0D1-DT	3.54542	0.200721	0.503943	0.615395	0.993145	-5.49455	FALSE		ATP6V0D1 divergent transcript [Source:HGNC Symbol;Acc:HGNC:55268]	lncRNA
PyrL5n6	MDD	ENSG00000270061		-2.3901	0.339531	0.31581	0.752796	0.994393	-4.90167	FALSE		novel transcript, sense intronic to CCDC92	lncRNA
PyrL5n6	MDD	ENSG00000270069	MIR222HG	6.33107	-0.120565	-0.757427	0.45055	0.989419	-6.28214	FALSE		miR222/221 cluster host gene [Source:HGNC Symbol;Acc:HGNC:49555]	lncRNA
PyrL5n6	MDD	ENSG00000270071		-1.60562	-0.370494	-0.313332	0.754672	0.994393	-4.90352	FALSE		novel transcript	lncRNA
PyrL5n6	MDD	ENSG00000270087		1.9974	-0.277894	-0.463783	0.643797	0.993145	-5.27827	FALSE		novel transcript	lncRNA
PyrL5n6	MDD	ENSG00000270091		-2.04977	1.0396	0.924071	0.357643	0.989419	-4.71869	FALSE		novel transcript	lncRNA
PyrL5n6	MDD	ENSG00000270106	TSNAX-DISC1	-0.630226	0.613945	0.648452	0.518158	0.992716	-4.86429	FALSE		TSNAX-DISC1 readthrough (NMD candidate) [Source:HGNC Symbol;Acc:HGNC:49177]	protein_coding
PyrL5n6	MDD	ENSG00000270111	CELF2-DT	4.50446	0.00630474	0.0260794	0.979245	0.998399	-5.96546	FALSE		CELF2 divergent transript [Source:HGNC Symbol;Acc:HGNC:54157]	lncRNA
PyrL5n6	MDD	ENSG00000270112	ST8SIA5-DT	5.49237	-0.0543334	-0.345367	0.730534	0.993145	-6.23748	FALSE	105372097	ST8SIA5 divergent transcript [Source:HGNC Symbol;Acc:HGNC:55267]	lncRNA
PyrL5n6	MDD	ENSG00000270115		-4.33783	0.133608	0.13201	0.895238	0.995215	-4.91477	FALSE		novel transcript	lncRNA
PyrL5n6	MDD	ENSG00000270116		-2.75568	-0.739915	-0.655089	0.513894	0.992716	-4.82501	FALSE		novel transcript, sense intronic to TTC3	lncRNA
PyrL5n6	MDD	ENSG00000270124		-1.51714	-0.350347	-0.323513	0.746973	0.994393	-4.93102	FALSE		novel transcript	lncRNA
PyrL5n6	MDD	ENSG00000270127		-3.14621	0.0777618	0.0702875	0.944103	0.997781	-4.92153	FALSE		novel transcript	lncRNA
PyrL5n6	MDD	ENSG00000270130		-1.89876	-0.613267	-0.56485	0.573423	0.993145	-4.85006	FALSE		novel transcript, sense intronic to CCDC92	lncRNA
PyrL5n6	MDD	ENSG00000270149		1.48204	0.155212	0.191225	0.848731	0.994538	-5.09203	FALSE		novel transcript, TSTD1 - F11R readthrough	protein_coding
PyrL5n6	MDD	ENSG00000270154		-0.76549	-1.75929	-1.68982	0.0941344	0.987265	-4.23449	FALSE		novel transcript	lncRNA
PyrL5n6	MDD	ENSG00000270157		-2.23459	1.55743	1.39914	0.164822	0.987265	-4.45441	FALSE		novel transcript	lncRNA
PyrL5n6	MDD	ENSG00000270170	NCBP2AS2	-1.04741	1.41088	1.27077	0.206716	0.987265	-4.54166	FALSE	152217	NCBP2 antisense 2 (head to head) [Source:HGNC Symbol;Acc:HGNC:25121]	protein_coding
PyrL5n6	MDD	ENSG00000270171		-2.74966	1.92201	1.63396	0.105369	0.987265	-4.28787	FALSE		novel transcript	lncRNA
PyrL5n6	MDD	ENSG00000270174		-3.41439	1.21519	1.07176	0.286374	0.989419	-4.64485	FALSE	101927950	novel transcript, antisense to FARS2	lncRNA
PyrL5n6	MDD	ENSG00000270177	PPP2CA-DT	-2.83938	-0.499801	-0.445833	0.656668	0.993145	-4.8736	FALSE		PPP2CA divergent transcript [Source:HGNC Symbol;Acc:HGNC:55266]	lncRNA
PyrL5n6	MDD	ENSG00000270194	GOLGA4-AS1	-1.99834	-1.31196	-1.25139	0.213672	0.987265	-4.55288	FALSE	152048	GOLGA4 antisense RNA 1 [Source:HGNC Symbol;Acc:HGNC:26469]	lncRNA
PyrL5n6	MDD	ENSG00000270207		3.17423	0.693985	1.31713	0.190765	0.987265	-4.69749	FALSE		novel transcript, antisense to GRM7	lncRNA
PyrL5n6	MDD	ENSG00000270231	NBPF8	3.81947	0.143889	0.383397	0.702228	0.993145	-5.53954	FALSE	728841	NBPF member 8 [Source:HGNC Symbol;Acc:HGNC:31990]	protein_coding
PyrL5n6	MDD	ENSG00000270240		-1.99309	1.48836	1.39074	0.167349	0.987265	-4.46003	FALSE	105371745	novel transcript, antisense to CCL5	lncRNA
PyrL5n6	MDD	ENSG00000270265		-2.68147	0.776349	0.697851	0.486867	0.991436	-4.80697	FALSE		novel transcript	lncRNA
PyrL5n6	MDD	ENSG00000270299		-2.07106	0.0798368	0.0738772	0.941254	0.997619	-4.92322	FALSE		novel protein	protein_coding
PyrL5n6	MDD	ENSG00000270316	BORCS7-ASMT	-3.41016	2.3504	2.14003	0.0347508	0.950707	-3.84904	FALSE		BORCS7-ASMT readthrough (NMD candidate) [Source:HGNC Symbol;Acc:HGNC:49183]	protein_coding
PyrL5n6	MDD	ENSG00000270344	POC1B-AS1	3.88025	-0.095493	-0.318921	0.750442	0.994393	-5.65801	FALSE		POC1B antisense RNA 1 [Source:HGNC Symbol;Acc:HGNC:52949]	lncRNA
PyrL5n6	MDD	ENSG00000270362	HMGN3-AS1	-3.34448	-0.481107	-0.428499	0.669197	0.993145	-4.87671	FALSE	100288198	HMGN3 antisense RNA 1 [Source:HGNC Symbol;Acc:HGNC:48984]	lncRNA
PyrL5n6	MDD	ENSG00000270379	HEATR9	-0.878229	1.08725	1.06684	0.288577	0.989419	-4.66751	FALSE	256957	HEAT repeat containing 9 [Source:HGNC Symbol;Acc:HGNC:26548]	protein_coding
PyrL5n6	MDD	ENSG00000270392	PFN1P2	-2.5694	-1.04751	-0.980609	0.329119	0.989419	-4.69012	FALSE	767846	profilin 1 pseudogene 2 [Source:HGNC Symbol;Acc:HGNC:24298]	transcribed_processed_pseudogene
PyrL5n6	MDD	ENSG00000270402		-3.73468	0.67435	0.637691	0.525112	0.993145	-4.82229	FALSE		ankyrin repeat domain 26 (ANKRD26) pseudogene	processed_pseudogene
PyrL5n6	MDD	ENSG00000270403		-3.50521	-1.22092	-1.13769	0.257931	0.989419	-4.61079	FALSE		novel transcript	lncRNA
PyrL5n6	MDD	ENSG00000270419	CAHM	-3.46318	1.12732	1.01887	0.310689	0.989419	-4.67147	FALSE	100526820	colon adenocarcinoma hypermethylated [Source:HGNC Symbol;Acc:HGNC:42860]	lncRNA
PyrL5n6	MDD	ENSG00000270441	LAMB2P1	0.472753	-0.15879	-0.172783	0.863166	0.994538	-5.00746	FALSE		laminin subunit beta 2 pseudogene 1 [Source:HGNC Symbol;Acc:HGNC:6488]	unprocessed_pseudogene
PyrL5n6	MDD	ENSG00000270480		-2.77975	-0.915093	-0.776736	0.439123	0.989419	-4.77631	FALSE		PQ loop repeat containing 1 (PQLC1) pseudogene	processed_pseudogene
PyrL5n6	MDD	ENSG00000270533		1.63105	-0.243354	-0.359637	0.719866	0.993145	-5.14499	FALSE		ribosomal protein L7a (RPL7A) pseudogene	transcribed_processed_pseudogene
PyrL5n6	MDD	ENSG00000270562		-3.2338	0.961401	0.853234	0.39554	0.989419	-4.74493	FALSE		novel transcript	lncRNA
PyrL5n6	MDD	ENSG00000270574		-4.05839	-0.359651	-0.336091	0.737497	0.99394	-4.8916	FALSE		novel transcript, antisense to titin	lncRNA
PyrL5n6	MDD	ENSG00000270589		-3.88753	0.694802	0.675246	0.501056	0.992716	-4.80981	FALSE		novel transcript, antisense to BBIP1	lncRNA
PyrL5n6	MDD	ENSG00000270604	HCG17	1.70955	0.101538	0.162047	0.871591	0.994538	-5.17616	FALSE	414778	HLA complex group 17 [Source:HGNC Symbol;Acc:HGNC:31339]	lncRNA
PyrL5n6	MDD	ENSG00000270606	PPIAP52	-3.06404	-0.00648113	-0.00574828	0.995425	0.999166	-4.91889	FALSE		peptidylprolyl isomerase A pseudogene 52 [Source:HGNC Symbol;Acc:HGNC:53676]	processed_pseudogene
PyrL5n6	MDD	ENSG00000270607	NAV2-AS6	-1.07605	0.149066	0.143576	0.88612	0.994997	-4.93552	FALSE		NAV2 antisense RNA 6 [Source:HGNC Symbol;Acc:HGNC:55264]	lncRNA
PyrL5n6	MDD	ENSG00000270614		-3.88426	0.604964	0.564716	0.573514	0.993145	-4.84207	FALSE		UBX domain protein 2A (UBXN2A) pseudogene	processed_pseudogene
PyrL5n6	MDD	ENSG00000270615	SGO1P1	-3.19571	2.14821	1.97183	0.0513532	0.971812	-4.00606	FALSE		shugoshin 1 pseudogene 1 [Source:HGNC Symbol;Acc:HGNC:50776]	processed_pseudogene
PyrL5n6	MDD	ENSG00000270617	URGCP-MRPS24	-2.45234	-1.04029	-0.937517	0.35072	0.989419	-4.71744	FALSE	100534592	URGCP-MRPS24 readthrough [Source:HGNC Symbol;Acc:HGNC:49188]	protein_coding
PyrL5n6	MDD	ENSG00000270629	NBPF14	-0.323216	-0.793975	-0.898625	0.370981	0.989419	-4.75735	FALSE	25832	NBPF member 14 [Source:HGNC Symbol;Acc:HGNC:25232]	protein_coding
PyrL5n6	MDD	ENSG00000270641	TSIX	-2.32052	0.304397	0.33228	0.740364	0.994393	-4.93233	FALSE	9383	TSIX transcript, XIST antisense RNA [Source:HGNC Symbol;Acc:HGNC:12377]	lncRNA
PyrL5n6	MDD	ENSG00000270647	TAF15	6.05455	0.0741262	0.537304	0.592235	0.993145	-6.28498	FALSE	8148	TATA-box binding protein associated factor 15 [Source:HGNC Symbol;Acc:HGNC:11547]	protein_coding
PyrL5n6	MDD	ENSG00000270689	BUD13P1	-1.18942	-1.10024	-0.958706	0.339987	0.989419	-4.70908	FALSE		BUD13 homolog pseudogene 1 [Source:HGNC Symbol;Acc:HGNC:51560]	processed_pseudogene
PyrL5n6	MDD	ENSG00000270725		-0.613802	-1.26659	-1.26102	0.210194	0.987265	-4.54833	FALSE		novel transcript	lncRNA
PyrL5n6	MDD	ENSG00000270728		-1.92481	-0.896016	-0.800341	0.425384	0.989419	-4.76884	FALSE		synaptonemal complex protein 3 (SYCP3) pseudogene	processed_pseudogene
PyrL5n6	MDD	ENSG00000270765	GAS2L2	-3.42379	0.882862	0.79907	0.426118	0.989419	-4.76627	FALSE	246176	growth arrest specific 2 like 2 [Source:HGNC Symbol;Acc:HGNC:24846]	protein_coding
PyrL5n6	MDD	ENSG00000270792		2.34826	-0.938787	-1.63833	0.104453	0.987265	-4.3162	FALSE		novel transcript, antisense to JAG1	lncRNA
PyrL5n6	MDD	ENSG00000270799		-3.48898	-1.58157	-1.46038	0.147276	0.987265	-4.41357	FALSE		Y box binding protein 1 (YBX1) pseudogene	processed_pseudogene
PyrL5n6	MDD	ENSG00000270800	RPS10-NUDT3	2.55684	0.664513	1.13887	0.257442	0.989419	-4.82762	FALSE	100529239	RPS10-NUDT3 readthrough [Source:HGNC Symbol;Acc:HGNC:49181]	protein_coding
PyrL5n6	MDD	ENSG00000270804		-2.89046	1.96239	1.69738	0.0926926	0.987265	-4.23932	FALSE		ubiquitin-conjugating enzyme E2C (UBE2C) pseudogene	transcribed_processed_pseudogene
PyrL5n6	MDD	ENSG00000270814	DMAC1P1	-0.250927	2.20406	2.10903	0.0374045	0.962161	-3.80753	FALSE		DMAC1 pseudogene 1 [Source:HGNC Symbol;Acc:HGNC:49128]	processed_pseudogene
PyrL5n6	MDD	ENSG00000270816	LINC00221	-3.24715	-0.225557	-0.246283	0.805961	0.994538	-4.93177	FALSE	338005	long intergenic non-protein coding RNA 221 [Source:HGNC Symbol;Acc:HGNC:20169]	lncRNA
PyrL5n6	MDD	ENSG00000270820	USP34-DT	0.621251	-0.384966	-0.416927	0.677613	0.993145	-4.95431	FALSE		USP34 divergent transcript [Source:HGNC Symbol;Acc:HGNC:55262]	lncRNA
PyrL5n6	MDD	ENSG00000270823		-2.73903	-0.734522	-0.694618	0.488883	0.991967	-4.81235	FALSE		novel transcript, antisense to MEST	lncRNA
PyrL5n6	MDD	ENSG00000270863	DDX55P1	-0.232222	-0.715054	-0.700267	0.485364	0.990852	-4.84744	FALSE		DEAD-box helicase 55 pseudogene 1 [Source:HGNC Symbol;Acc:HGNC:49852]	processed_pseudogene
PyrL5n6	MDD	ENSG00000270871		-3.78484	-0.078272	-0.0737869	0.941325	0.997619	-4.91859	FALSE		novel transcript, antisense TAF15	lncRNA
PyrL5n6	MDD	ENSG00000270872	SRGAP2D	3.53966	0.134191	0.409673	0.68291	0.993145	-5.62401	FALSE		SLIT-ROBO Rho GTPase activating protein 2D (pseudogene) [Source:HGNC Symbol;Acc:HGNC:43932]	unprocessed_pseudogene
PyrL5n6	MDD	ENSG00000270885	RASL10B	1.84616	1.23413	1.86974	0.0644054	0.971812	-3.99232	FALSE	91608	RAS like family 10 member B [Source:HGNC Symbol;Acc:HGNC:30295]	protein_coding
PyrL5n6	MDD	ENSG00000270903	HNRNPA3P9	-1.72351	-0.23964	-0.204869	0.838085	0.994538	-4.91569	FALSE		heterogeneous nuclear ribonucleoprotein A3 pseudogene 9 [Source:HGNC Symbol;Acc:HGNC:48755]	processed_pseudogene
PyrL5n6	MDD	ENSG00000270948	MTDHP1	-3.26391	0.260235	0.242515	0.808871	0.994538	-4.90665	FALSE		metadherin pseudogene 1 [Source:HGNC Symbol;Acc:HGNC:52357]	processed_pseudogene
PyrL5n6	MDD	ENSG00000270953		3.69815	-0.040922	-0.155477	0.876754	0.994538	-5.7065	FALSE		novel transcript, antisense to COPG2	lncRNA
PyrL5n6	MDD	ENSG00000270977		-0.00896491	-0.246865	-0.233721	0.815673	0.994538	-4.97151	FALSE		leucine rich repeat containing 37 member A3 (LRRC37A3) pseudogene	transcribed_processed_pseudogene
PyrL5n6	MDD	ENSG00000271013	LRRC37A9P	-2.80788	0.398597	0.364628	0.716148	0.993145	-4.89822	FALSE		leucine rich repeat containing 37 member A9, pseudogene [Source:HGNC Symbol;Acc:HGNC:43813]	processed_pseudogene
PyrL5n6	MDD	ENSG00000271040	TMEM242-DT	-3.4266	-0.784659	-0.717376	0.474791	0.989419	-4.79738	FALSE		TMEM242 divergent transcript [Source:HGNC Symbol;Acc:HGNC:55260]	lncRNA
PyrL5n6	MDD	ENSG00000271086	NAMA	0.58703	1.45709	1.71985	0.0885103	0.987265	-4.17474	FALSE	100996569	non-protein coding RNA, associated with MAP kinase pathway and growth arrest [Source:HGNC Symbol;Acc:HGNC:42408]	lncRNA
PyrL5n6	MDD	ENSG00000271105	SCML2P2	-2.82387	-0.915917	-0.839564	0.403128	0.989419	-4.7517	FALSE		SCML2 pseudogene 2 [Source:HGNC Symbol;Acc:HGNC:44330]	processed_pseudogene
PyrL5n6	MDD	ENSG00000271119		1.06241	0.507973	0.539347	0.59083	0.993145	-4.94847	FALSE		novel transcript	lncRNA
PyrL5n6	MDD	ENSG00000271122	HERPUD2-AS1	0.392962	0.726251	0.722648	0.47156	0.989419	-4.85704	FALSE	101930085	HERPUD2 antisense RNA 1 [Source:HGNC Symbol;Acc:HGNC:55258]	lncRNA
PyrL5n6	MDD	ENSG00000271147	ARMCX5-GPRASP2	5.07444	-0.274456	-1.29088	0.19968	0.987265	-5.35892	FALSE		ARMCX5-GPRASP2 readthrough [Source:HGNC Symbol;Acc:HGNC:42000]	lncRNA
PyrL5n6	MDD	ENSG00000271179		-4.31142	0.336201	0.312198	0.755531	0.994393	-4.89503	FALSE		BCL2/adenovirus E1B 19kDa interacting protein 3-like (BNIP3L) pseudogene	processed_pseudogene
PyrL5n6	MDD	ENSG00000271200	PATJ-DT	-3.20797	-1.1438	-1.0833	0.281243	0.989419	-4.64041	FALSE		PATJ divergent transcript [Source:HGNC Symbol;Acc:HGNC:55256]	lncRNA
PyrL5n6	MDD	ENSG00000271204		2.30663	-0.455475	-0.696569	0.487666	0.991436	-5.05592	FALSE		novel transcript	lncRNA
PyrL5n6	MDD	ENSG00000271270	TMCC1-DT	2.88507	0.669091	1.39173	0.167049	0.987265	-4.64921	FALSE	100507032	TMCC1 divergent transcript [Source:HGNC Symbol;Acc:HGNC:49060]	lncRNA
PyrL5n6	MDD	ENSG00000271275		-4.0163	0.861339	0.777544	0.438648	0.989419	-4.77386	FALSE		POM121 transmembrane nucleoporin (POM121) pseudogene	processed_pseudogene
PyrL5n6	MDD	ENSG00000271303	SRXN1	-3.30746	0.356081	0.312418	0.755365	0.994393	-4.89687	FALSE	140809	sulfiredoxin 1 [Source:HGNC Symbol;Acc:HGNC:16132]	protein_coding
PyrL5n6	MDD	ENSG00000271327		-2.8603	-1.21444	-1.15486	0.250862	0.989419	-4.60343	FALSE		novel transcript	lncRNA
PyrL5n6	MDD	ENSG00000271335	CCNY-AS1	-0.694395	-1.28876	-1.2354	0.219536	0.987265	-4.56082	FALSE		CCNY antisense RNA 1 [Source:HGNC Symbol;Acc:HGNC:55252]	lncRNA
PyrL5n6	MDD	ENSG00000271344		-0.778836	-0.894436	-0.929002	0.355094	0.989419	-4.75348	FALSE		novel transcript	lncRNA
PyrL5n6	MDD	ENSG00000271387	C1orf21-DT	-3.70767	-1.35433	-1.23005	0.221526	0.987265	-4.55894	FALSE	118827814	C1orf21 divergent transcript [Source:HGNC Symbol;Acc:HGNC:55249]	lncRNA
PyrL5n6	MDD	ENSG00000271395	LINC02336	2.37511	-0.338717	-0.548421	0.584608	0.993145	-5.22856	FALSE		long intergenic non-protein coding RNA 2336 [Source:HGNC Symbol;Acc:HGNC:53256]	lncRNA
PyrL5n6	MDD	ENSG00000271401		-3.31258	1.10075	1.06509	0.289363	0.989419	-4.64829	FALSE		novel transcript	lncRNA
PyrL5n6	MDD	ENSG00000271425	NBPF10	-1.6119	-0.38693	-0.436555	0.663362	0.993145	-4.88974	FALSE	100132406	NBPF member 10 [Source:HGNC Symbol;Acc:HGNC:31992]	protein_coding
PyrL5n6	MDD	ENSG00000271461	CKAP2LP1	0.819955	-0.72587	-0.791609	0.430437	0.989419	-4.82884	FALSE		CKAP2L pseudogene 1 [Source:HGNC Symbol;Acc:HGNC:54420]	processed_pseudogene
PyrL5n6	MDD	ENSG00000271474	UNC5C-AS1	1.20458	-0.594436	-0.705021	0.482414	0.990149	-4.93873	FALSE		UNC5C antisense RNA 1 [Source:HGNC Symbol;Acc:HGNC:55246]	lncRNA
PyrL5n6	MDD	ENSG00000271491		-2.99821	0.146067	0.129727	0.897039	0.995461	-4.91698	FALSE		programmed cell death 2-like, pseudogene	processed_pseudogene
PyrL5n6	MDD	ENSG00000271500		-3.65986	-0.0195757	-0.0179662	0.985701	0.998399	-4.91848	FALSE		SDA1 domain containing 1 (SDAD1) pseudogene	processed_pseudogene
PyrL5n6	MDD	ENSG00000271533		4.18701	-0.478238	-1.70764	0.0907625	0.987265	-4.52585	FALSE		novel transcript, sense intronic FTX	lncRNA
PyrL5n6	MDD	ENSG00000271538	LINC02427	3.31738	0.12474	0.363483	0.717001	0.993145	-5.51375	FALSE		long intergenic non-protein coding RNA 2427 [Source:HGNC Symbol;Acc:HGNC:53358]	lncRNA
PyrL5n6	MDD	ENSG00000271551		-4.02794	-0.038626	-0.0360353	0.971325	0.998363	-4.91851	FALSE	115308161	novel transcript, antisense to ARID1B	lncRNA
PyrL5n6	MDD	ENSG00000271553		-1.79037	-0.325881	-0.292362	0.770607	0.994393	-4.9044	FALSE		novel transcript	lncRNA
PyrL5n6	MDD	ENSG00000271576	PRKACB-DT	-3.63379	-1.82805	-1.69601	0.092952	0.987265	-4.23955	FALSE		PRKACB divergent transcript [Source:HGNC Symbol;Acc:HGNC:55245]	lncRNA
PyrL5n6	MDD	ENSG00000271584	LINC02550	-0.17395	0.0961072	0.113265	0.910045	0.995773	-5.02135	FALSE	105369490	long intergenic non-protein coding RNA 2550 [Source:HGNC Symbol;Acc:HGNC:53585]	lncRNA
PyrL5n6	MDD	ENSG00000271590		-3.68131	1.05808	0.956212	0.341239	0.989419	-4.70028	FALSE		novel transcript	lncRNA
PyrL5n6	MDD	ENSG00000271601	LIX1L	-0.68107	-1.98992	-1.82949	0.0702643	0.975012	-4.10154	FALSE	128077	limb and CNS expressed 1 like [Source:HGNC Symbol;Acc:HGNC:28715]	protein_coding
PyrL5n6	MDD	ENSG00000271605	MILR1	-3.69088	0.434544	0.42668	0.670517	0.993145	-4.87637	FALSE	284021	mast cell immunoglobulin like receptor 1 [Source:HGNC Symbol;Acc:HGNC:27570]	protein_coding
PyrL5n6	MDD	ENSG00000271614	ATP2B1-AS1	2.63477	0.0222633	0.0440696	0.964936	0.998032	-5.41577	FALSE		ATP2B1 antisense RNA 1 [Source:HGNC Symbol;Acc:HGNC:27883]	lncRNA
PyrL5n6	MDD	ENSG00000271615	ACTG1P22	-4.13325	0.300325	0.308144	0.758605	0.994393	-4.8975	FALSE		actin gamma 1 pseudogene 22 [Source:HGNC Symbol;Acc:HGNC:51502]	transcribed_processed_pseudogene
PyrL5n6	MDD	ENSG00000271643	PDCD6IP-DT	-2.3231	2.08121	1.87497	0.0636746	0.971812	-4.09025	FALSE	105377023	PDCD6IP divergent transcript [Source:HGNC Symbol;Acc:HGNC:55244]	lncRNA
PyrL5n6	MDD	ENSG00000271662		-3.9983	-1.28101	-1.20305	0.231759	0.987265	-4.57426	FALSE		protein phosphatase 4, regulatory subunit 2, pseudogene.	processed_pseudogene
PyrL5n6	MDD	ENSG00000271664		-3.74527	1.59353	1.54909	0.124475	0.987265	-4.35145	FALSE		SECIS binding protein 2, pseudogene	unprocessed_pseudogene
PyrL5n6	MDD	ENSG00000271714	FAM169A-AS1	-2.70881	0.19957	0.180002	0.85751	0.994538	-4.91253	FALSE		FAM169A antisense RNA 1 [Source:HGNC Symbol;Acc:HGNC:56226]	lncRNA
PyrL5n6	MDD	ENSG00000271723	MROH7-TTC4	1.98602	-0.642728	-0.85614	0.393939	0.989419	-4.918	FALSE		MROH7-TTC4 readthrough (NMD candidate) [Source:HGNC Symbol;Acc:HGNC:49180]	protein_coding
PyrL5n6	MDD	ENSG00000271727		4.80566	0.342141	1.49987	0.136754	0.987265	-4.98714	FALSE		novel transcript	lncRNA
PyrL5n6	MDD	ENSG00000271755		-0.490715	2.03567	1.94169	0.0549496	0.971812	-3.9923	FALSE		novel transcript	lncRNA
PyrL5n6	MDD	ENSG00000271758		0.739949	-0.296316	-0.406415	0.685294	0.993145	-4.98164	FALSE		novel transcript, sense overlapping OR5P2, OR5P3 and OR5P1P	lncRNA
PyrL5n6	MDD	ENSG00000271763		2.36314	-0.927467	-1.34949	0.180183	0.987265	-4.58505	FALSE		novel transcript, antisense to FAM174B	lncRNA
PyrL5n6	MDD	ENSG00000271780		-0.0583023	1.76752	1.78748	0.0768476	0.979373	-4.12625	FALSE		novel transcript	lncRNA
PyrL5n6	MDD	ENSG00000271781		-1.3103	-0.472233	-0.407034	0.684841	0.993145	-4.89469	FALSE		novel transcript, antisense to TPPP	lncRNA
PyrL5n6	MDD	ENSG00000271793		-0.608785	1.39712	1.39726	0.165386	0.987265	-4.45733	FALSE		novel protein, SYNCRIP-SNX14 readthrough	protein_coding
PyrL5n6	MDD	ENSG00000271795		0.55436	0.71918	0.825019	0.411297	0.989419	-4.87372	FALSE		novel transcript, antisense to FAT2	lncRNA
PyrL5n6	MDD	ENSG00000271806		1.27774	0.433354	0.666859	0.506377	0.992716	-5.03411	FALSE		novel transcript, antisense PRKCZ	lncRNA
PyrL5n6	MDD	ENSG00000271811		-1.55722	-1.61139	-1.59253	0.114378	0.987265	-4.30877	FALSE		novel transcript	lncRNA
PyrL5n6	MDD	ENSG00000271816		-3.21932	0.344394	0.315444	0.753073	0.994393	-4.89679	FALSE	729096	BMS1 pseudogene 4 [Source:NCBI gene (formerly Entrezgene);Acc:729096]	lncRNA
PyrL5n6	MDD	ENSG00000271824	SMIM32	-1.87982	0.214172	0.185041	0.853566	0.994538	-4.95173	FALSE	389332	small integral membrane protein 32 [Source:HGNC Symbol;Acc:HGNC:53640]	protein_coding
PyrL5n6	MDD	ENSG00000271826	PLS3-AS1	-1.56998	-0.449913	-0.431457	0.667052	0.993145	-4.90272	FALSE	101927352	PLS3 antisense RNA 1 [Source:HGNC Symbol;Acc:HGNC:50343]	lncRNA
PyrL5n6	MDD	ENSG00000271833		-1.46218	-0.686944	-0.63925	0.524102	0.993145	-4.84299	FALSE		novel transcript	lncRNA
PyrL5n6	MDD	ENSG00000271848	SYNPO2L-AS1	-0.259664	2.4454	2.45865	0.0156399	0.875024	-3.40664	FALSE		SYNPO2L antisense RNA 1 [Source:HGNC Symbol;Acc:HGNC:55242]	lncRNA
PyrL5n6	MDD	ENSG00000271850	LINC02343	1.50819	1.45593	1.9423	0.0548749	0.971812	-3.90764	FALSE		long intergenic non-protein coding RNA 2343 [Source:HGNC Symbol;Acc:HGNC:53263]	lncRNA
PyrL5n6	MDD	ENSG00000271856	LINC01215	-3.03919	-0.371361	-0.337123	0.736721	0.993887	-4.89499	FALSE	101929623	long intergenic non-protein coding RNA 1215 [Source:HGNC Symbol;Acc:HGNC:49651]	lncRNA
PyrL5n6	MDD	ENSG00000271860		5.72916	0.25165	1.32117	0.189419	0.987265	-5.49571	FALSE	101927314	novel transcript	lncRNA
PyrL5n6	MDD	ENSG00000271862		-3.77485	-0.00353856	-0.00325848	0.997407	0.9997	-4.91844	FALSE		novel transcript	lncRNA
PyrL5n6	MDD	ENSG00000271871		-3.16627	-1.59137	-1.43243	0.155097	0.987265	-4.43236	FALSE		novel transcript, antisense to PCDH12	lncRNA
PyrL5n6	MDD	ENSG00000271893		-3.29179	0.668395	0.679755	0.498209	0.992716	-4.81858	FALSE		novel transcript	lncRNA
PyrL5n6	MDD	ENSG00000271895		-2.70698	-1.20398	-1.10045	0.27374	0.989419	-4.63091	FALSE
PyrL5n6	MDD	ENSG00000271901		0.07219	0.828688	0.869962	0.386376	0.989419	-4.81842	FALSE		novel transcript	lncRNA
PyrL5n6	MDD	ENSG00000271904		3.57442	-0.665506	-1.66144	0.099714	0.987265	-4.40115	FALSE		novel transcript	lncRNA
PyrL5n6	MDD	ENSG00000271911		-3.22921	-1.65168	-1.52041	0.13152	0.987265	-4.37166	FALSE		novel transcript	lncRNA
PyrL5n6	MDD	ENSG00000271913	TAGAP-AS1	5.48696	0.027778	0.157069	0.875503	0.994538	-6.27264	FALSE		TAGAP antisense RNA 1 [Source:HGNC Symbol;Acc:HGNC:55239]	lncRNA
PyrL5n6	MDD	ENSG00000271918		-2.87957	0.101611	0.0939646	0.925323	0.996877	-4.91901	FALSE		novel transcript, antisense to COMMD10	lncRNA
PyrL5n6	MDD	ENSG00000271919		-4.01381	0.925497	0.879272	0.381333	0.989419	-4.73375	FALSE		density-regulated protein (DENR) pseudogene	transcribed_processed_pseudogene
PyrL5n6	MDD	ENSG00000271933		-1.83449	0.133915	0.108352	0.913931	0.995773	-4.92501	FALSE		novel transcript, antisense to GHITM	lncRNA
PyrL5n6	MDD	ENSG00000271936		-4.02822	-0.979655	-0.924476	0.357433	0.989419	-4.7144	FALSE		novel transcript, antisense to ADCY3	lncRNA
PyrL5n6	MDD	ENSG00000271943		-1.66023	-0.783717	-0.747882	0.456263	0.989419	-4.7933	FALSE		tropomyosin 4 (TPM4) pseudogene	transcribed_processed_pseudogene
PyrL5n6	MDD	ENSG00000271945		2.67528	0.108311	0.225347	0.822163	0.994538	-5.40797	FALSE	105377862	novel transcript	lncRNA
PyrL5n6	MDD	ENSG00000271949		0.488767	0.948992	1.18485	0.238846	0.987265	-4.62921	FALSE		novel transcript, LRRC8C-LRRC8D readthrough	protein_coding
PyrL5n6	MDD	ENSG00000271952	LINC01954	1.88162	-0.783144	-1.00531	0.31714	0.989419	-4.84168	FALSE	101929733	long intergenic non-protein coding RNA 1954 [Source:HGNC Symbol;Acc:HGNC:52779]	lncRNA
PyrL5n6	MDD	ENSG00000271955		3.25698	0.472988	1.21301	0.227943	0.987265	-4.93228	FALSE		novel transcript	lncRNA
PyrL5n6	MDD	ENSG00000271976		-2.32881	-0.0123562	-0.0110088	0.991238	0.998415	-4.93356	FALSE		novel transcript, antisense to IL17RB	lncRNA
PyrL5n6	MDD	ENSG00000271978		-2.56586	-1.2711	-1.1556	0.250561	0.989419	-4.60221	FALSE		novel transcript	lncRNA
PyrL5n6	MDD	ENSG00000272008		1.48246	-1.01681	-1.28295	0.202433	0.987265	-4.58758	FALSE		novel transcript, antisense to ZNF292	lncRNA
PyrL5n6	MDD	ENSG00000272031	ANKRD34A	4.78321	-0.417402	-1.48578	0.140441	0.987265	-4.97224	FALSE	284615	ankyrin repeat domain 34A [Source:HGNC Symbol;Acc:HGNC:27639]	protein_coding
PyrL5n6	MDD	ENSG00000272033		-1.33008	0.536218	0.479017	0.632958	0.993145	-4.87791	FALSE		novel transcript, sense intronic to POU2F1	lncRNA
PyrL5n6	MDD	ENSG00000272037		-3.30023	-1.20205	-1.11162	0.268931	0.989419	-4.62513	FALSE		novel transcript, antisense to UBR5	lncRNA
PyrL5n6	MDD	ENSG00000272046		-3.4823	-0.989868	-0.866681	0.388163	0.989419	-4.73941	FALSE		novel transcript	lncRNA
PyrL5n6	MDD	ENSG00000272047	GTF2H5	3.01365	0.911822	2.17862	0.0316764	0.941131	-3.53743	FALSE	404672	general transcription factor IIH subunit 5 [Source:HGNC Symbol;Acc:HGNC:21157]	protein_coding
PyrL5n6	MDD	ENSG00000272054		-3.04906	-0.291193	-0.276079	0.783049	0.994393	-4.90077	FALSE		novel transcript	lncRNA
PyrL5n6	MDD	ENSG00000272070		-2.95326	0.122284	0.106143	0.915679	0.995773	-4.91753	FALSE		novel transcript	lncRNA
PyrL5n6	MDD	ENSG00000272072		-3.65778	0.545114	0.52131	0.603287	0.993145	-4.85367	FALSE		novel transcript, antisense to HBP1	lncRNA
PyrL5n6	MDD	ENSG00000272077		-2.70939	0.996213	0.881214	0.380286	0.989419	-4.73404	FALSE		novel transcript	lncRNA
PyrL5n6	MDD	ENSG00000272078		-3.92212	-1.9228	-1.90022	0.060245	0.971812	-4.07082	FALSE		novel transcript, antisense to CASZ1	lncRNA
PyrL5n6	MDD	ENSG00000272079		-3.93861	-1.1689	-1.129	0.261563	0.989419	-4.61498	FALSE		novel transcript	lncRNA
PyrL5n6	MDD	ENSG00000272084		-3.43787	-0.0351257	-0.0320577	0.974489	0.998399	-4.91886	FALSE		novel transcript	lncRNA
PyrL5n6	MDD	ENSG00000272092		-2.44225	-0.151269	-0.132917	0.894523	0.995146	-4.91753	FALSE		novel transcript	lncRNA
PyrL5n6	MDD	ENSG00000272097	TMEM14B-DT	-1.02573	-1.57856	-1.47547	0.143186	0.987265	-4.39911	FALSE	118597831	TMEM14B divergent transcript [Source:HGNC Symbol;Acc:HGNC:55230]	lncRNA
PyrL5n6	MDD	ENSG00000272103		-3.50948	-1.13046	-1.00771	0.315992	0.989419	-4.67711	FALSE		novel transcript	lncRNA
PyrL5n6	MDD	ENSG00000272104		-3.04718	0.381325	0.336283	0.737352	0.99394	-4.89233	FALSE		novel protein	protein_coding
PyrL5n6	MDD	ENSG00000272106		3.10008	0.159116	0.33065	0.741591	0.994393	-5.45492	FALSE		artifact	lncRNA
PyrL5n6	MDD	ENSG00000272109		-4.29222	0.0423297	0.0414176	0.967044	0.998073	-4.91836	FALSE		novel transcript, antisense to ERAP1	lncRNA
PyrL5n6	MDD	ENSG00000272121		-4.24299	-0.108473	-0.104091	0.917302	0.995773	-4.91672	FALSE		novel transcript	lncRNA
PyrL5n6	MDD	ENSG00000272137		-3.85765	0.796597	0.760383	0.44879	0.989419	-4.78024	FALSE		novel transcript	lncRNA
PyrL5n6	MDD	ENSG00000272138	LINC01607	-3.83646	-0.829728	-0.785105	0.434223	0.989419	-4.77141	FALSE	101927067	long intergenic non-protein coding RNA 1607 [Source:HGNC Symbol;Acc:HGNC:51660]	lncRNA
PyrL5n6	MDD	ENSG00000272140		-2.92208	0.105679	0.0983749	0.921829	0.996179	-4.91799	FALSE		novel transcript	lncRNA
PyrL5n6	MDD	ENSG00000272142		2.94697	0.21464	0.526024	0.60002	0.993145	-5.31991	FALSE	100129461	LYRM4 antisense RNA 1 [Source:NCBI gene (formerly Entrezgene);Acc:100129461]	lncRNA
PyrL5n6	MDD	ENSG00000272143	FGF14-AS2	1.3159	1.48033	2.04072	0.0438765	0.971812	-3.80643	FALSE	283481	FGF14 antisense RNA 2 [Source:HGNC Symbol;Acc:HGNC:44368]	lncRNA
PyrL5n6	MDD	ENSG00000272145	NFYC-AS1	-2.72564	0.357486	0.316935	0.751944	0.994393	-4.89749	FALSE		NFYC antisense RNA 1 [Source:HGNC Symbol;Acc:HGNC:49451]	lncRNA
PyrL5n6	MDD	ENSG00000272146	ARF4-AS1	-3.04431	-0.506252	-0.485966	0.62804	0.993145	-4.86608	FALSE	106144532	ARF4 antisense RNA 1 [Source:HGNC Symbol;Acc:HGNC:51593]	lncRNA
PyrL5n6	MDD	ENSG00000272150	NBPF25P	2.24235	0.619264	1.23022	0.221461	0.987265	-4.74399	FALSE		NBPF member 25, pseudogene [Source:HGNC Symbol;Acc:HGNC:45046]	transcribed_unprocessed_pseudogene
PyrL5n6	MDD	ENSG00000272154		3.2425	0.114323	0.32102	0.748856	0.994393	-5.60527	FALSE		novel transcript, antisense to PCDHB3, PCDHB4, PCDHB5, PCDHB6 and PCDHB7	lncRNA
PyrL5n6	MDD	ENSG00000272162		3.20053	0.233775	0.521911	0.602871	0.993145	-5.47729	FALSE		novel transcript, TMEM14B-SYCP2L readthrough	protein_coding
PyrL5n6	MDD	ENSG00000272163		3.25376	0.576643	1.34751	0.180819	0.987265	-4.78671	FALSE		novel transcript, antisense to NEFM	lncRNA
PyrL5n6	MDD	ENSG00000272168	CASC15	7.41627	0.318623	1.05136	0.296702	0.989419	-6.29445	FALSE		cancer susceptibility 15 [Source:HGNC Symbol;Acc:HGNC:28245]	lncRNA
PyrL5n6	MDD	ENSG00000272180		-0.324985	-0.0446241	-0.0572558	0.954454	0.997839	-5.03417	FALSE		novel transcript	lncRNA
PyrL5n6	MDD	ENSG00000272189	MAP7-AS1	-3.75916	0.283787	0.256493	0.79809	0.994538	-4.90298	FALSE		MAP7 antisense RNA 1 [Source:HGNC Symbol;Acc:HGNC:56045]	lncRNA
PyrL5n6	MDD	ENSG00000272240		-3.80503	-1.40633	-1.34452	0.181779	0.987265	-4.48963	FALSE		novel transcript, antisense to ZNF596	lncRNA
PyrL5n6	MDD	ENSG00000272243		-2.43199	0.560673	0.541768	0.589167	0.993145	-4.8558	FALSE		novel transcript	lncRNA
PyrL5n6	MDD	ENSG00000272259	LINC01749	-1.61142	0.750859	0.68821	0.492892	0.992235	-4.82907	FALSE	63930	long intergenic non-protein coding RNA 1749 [Source:HGNC Symbol;Acc:HGNC:52537]	lncRNA
PyrL5n6	MDD	ENSG00000272274	LINC00551	4.37797	-0.445665	-1.16171	0.248698	0.988376	-5.30318	FALSE		long intergenic non-protein coding RNA 551 [Source:HGNC Symbol;Acc:HGNC:43691]	lncRNA
PyrL5n6	MDD	ENSG00000272281	TPTE2P2	-2.58575	-0.27302	-0.259263	0.795958	0.994538	-4.91198	FALSE		transmembrane phosphoinositide 3-phosphatase and tensin homolog 2 pseudogene 2 [Source:HGNC Symbol;Acc:HGNC:38076]	transcribed_unprocessed_pseudogene
PyrL5n6	MDD	ENSG00000272297		-1.33142	1.63255	1.67399	0.0972152	0.987265	-4.24259	FALSE		novel protein	protein_coding
PyrL5n6	MDD	ENSG00000272305		4.10415	-0.206521	-0.659681	0.510954	0.992716	-5.64165	FALSE		novel transcript	protein_coding
PyrL5n6	MDD	ENSG00000272316		2.22198	0.754032	1.6317	0.105844	0.987265	-4.33649	FALSE		novel transcript	lncRNA
PyrL5n6	MDD	ENSG00000272320		-0.047575	0.594394	0.636632	0.525799	0.993145	-4.91538	FALSE		novel transcript, antisense to SLC22A23	lncRNA
PyrL5n6	MDD	ENSG00000272321		2.96454	0.667844	1.56287	0.121198	0.987265	-4.45835	FALSE		novel transcript, antisense to STK3	lncRNA
PyrL5n6	MDD	ENSG00000272325	NUDT3	4.16359	0.368734	1.21483	0.227251	0.987265	-5.18567	FALSE	11165	nudix hydrolase 3 [Source:HGNC Symbol;Acc:HGNC:8050]	protein_coding
PyrL5n6	MDD	ENSG00000272333	KMT2B	6.15223	-0.196428	-1.30389	0.195222	0.987265	-5.62715	FALSE	9757	lysine methyltransferase 2B [Source:HGNC Symbol;Acc:HGNC:15840]	protein_coding
PyrL5n6	MDD	ENSG00000272335		2.24736	0.851134	1.36936	0.173913	0.987265	-4.58576	FALSE		novel transcript	lncRNA
PyrL5n6	MDD	ENSG00000272341		-1.81444	-1.79881	-1.54807	0.12472	0.987265	-4.34824	FALSE		novel transcript	lncRNA
PyrL5n6	MDD	ENSG00000272356		-1.74816	1.10546	0.953185	0.342763	0.989419	-4.70617	FALSE		novel transcript, antisense to REV3L	lncRNA
PyrL5n6	MDD	ENSG00000272368		2.65047	0.319559	0.56466	0.573552	0.993145	-5.21893	FALSE		novel transcript, antisense to CERS5	lncRNA
PyrL5n6	MDD	ENSG00000272372		0.948679	0.548948	0.76567	0.445651	0.989419	-4.92781	FALSE		novel transcript, antisense to GNAO1	lncRNA
PyrL5n6	MDD	ENSG00000272374		0.143789	-1.28544	-1.35469	0.178527	0.987265	-4.49331	FALSE		novel transcript, antisense to SCUBE3	lncRNA
PyrL5n6	MDD	ENSG00000272381	LINC02664	0.324983	-0.732841	-0.777301	0.438791	0.989419	-4.83842	FALSE		long intergenic non-protein coding RNA 2664 [Source:HGNC Symbol;Acc:HGNC:54150]	lncRNA
PyrL5n6	MDD	ENSG00000272391	POM121C	6.54524	0.0225225	0.188115	0.851163	0.994538	-6.58203	FALSE	100101267	POM121 transmembrane nucleoporin C [Source:HGNC Symbol;Acc:HGNC:34005]	protein_coding
PyrL5n6	MDD	ENSG00000272396		-2.72848	1.01762	0.96177	0.338453	0.989419	-4.69938	FALSE		novel transcript, antisense to CD177	lncRNA
PyrL5n6	MDD	ENSG00000272397		-2.80004	-0.229043	-0.201747	0.840519	0.994538	-4.91099	FALSE		novel transcript	lncRNA
PyrL5n6	MDD	ENSG00000272398	CD24	1.17544	-0.242366	-0.265327	0.791296	0.994538	-5.06422	FALSE	100133941	CD24 molecule [Source:HGNC Symbol;Acc:HGNC:1645]	protein_coding
PyrL5n6	MDD	ENSG00000272405		-3.09786	1.83056	1.65388	0.101245	0.987265	-4.27316	FALSE		novel transcript, antisense to BCAN	lncRNA
PyrL5n6	MDD	ENSG00000272410		-0.192377	0.189358	0.172893	0.86308	0.994538	-4.96807	FALSE		novel protein	protein_coding
PyrL5n6	MDD	ENSG00000272419	LINC01145	4.61318	0.195668	0.893078	0.37393	0.989419	-5.58423	FALSE		long intergenic non-protein coding RNA 1145 [Source:HGNC Symbol;Acc:HGNC:49462]	transcribed_unprocessed_pseudogene
PyrL5n6	MDD	ENSG00000272442		-0.891433	1.68762	1.60619	0.111342	0.987265	-4.29642	FALSE		novel protein, TMEM151B-SPATS1 readtrough	protein_coding
PyrL5n6	MDD	ENSG00000272447		-3.43017	0.912225	0.876532	0.382813	0.989419	-4.73765	FALSE	642361	novel transcript	lncRNA
PyrL5n6	MDD	ENSG00000272449		3.38566	-0.324738	-0.748497	0.455893	0.989419	-5.40337	FALSE		novel transcript	lncRNA
PyrL5n6	MDD	ENSG00000272455	MRPL20-DT	-2.48268	0.499307	0.471531	0.638274	0.993145	-4.86745	FALSE		MRPL20 divergent transcript [Source:HGNC Symbol;Acc:HGNC:54814]	lncRNA
PyrL5n6	MDD	ENSG00000272461		-1.49545	-0.934839	-1.0541	0.294343	0.989419	-4.66458	FALSE		novel transcript	lncRNA
PyrL5n6	MDD	ENSG00000272462	LINC02980	-0.154736	-0.275368	-0.28832	0.773691	0.994393	-4.98807	FALSE		long intergenic non-protein coding RNA 2980 [Source:HGNC Symbol;Acc:HGNC:56046]	lncRNA
PyrL5n6	MDD	ENSG00000272463		-3.26318	-0.513605	-0.473188	0.637096	0.993145	-4.8661	FALSE		novel transcript	lncRNA
PyrL5n6	MDD	ENSG00000272476		-3.98153	0.137122	0.124237	0.901373	0.995461	-4.91477	FALSE		novel transcript, antisense to SEC63	lncRNA
PyrL5n6	MDD	ENSG00000272485		-3.08203	-1.03837	-0.88986	0.375647	0.989419	-4.73045	FALSE		novel transcript	lncRNA
PyrL5n6	MDD	ENSG00000272489		-4.02524	-0.462441	-0.446037	0.656521	0.993145	-4.87156	FALSE		novel transcript	lncRNA
PyrL5n6	MDD	ENSG00000272498		-3.66737	0.0477586	0.044957	0.96423	0.998032	-4.91836	FALSE		novel transcript, antisense to RFTN1	lncRNA
PyrL5n6	MDD	ENSG00000272501		0.137976	-0.77652	-0.777247	0.438823	0.989419	-4.82614	FALSE		novel transcript, antisense to HCG27	lncRNA
PyrL5n6	MDD	ENSG00000272505		3.72052	-0.348821	-1.03593	0.3027	0.989419	-5.26475	FALSE		novel transcript	lncRNA
PyrL5n6	MDD	ENSG00000272506		-4.03237	0.337848	0.325599	0.745399	0.994393	-4.89358	FALSE		novel transcript	lncRNA
PyrL5n6	MDD	ENSG00000272515		-2.86891	1.29015	1.18216	0.239907	0.987265	-4.58701	FALSE		novel transcript	lncRNA
PyrL5n6	MDD	ENSG00000272529		-4.06141	1.05002	1.05328	0.294716	0.989419	-4.65414	FALSE		novel transcript, antisense to RFTN1	lncRNA
PyrL5n6	MDD	ENSG00000272549	LINC02538	-3.61668	0.842608	0.760978	0.448436	0.989419	-4.78034	FALSE	401286	long intergenic non-protein coding RNA 2538 [Source:HGNC Symbol;Acc:HGNC:53571]	lncRNA
PyrL5n6	MDD	ENSG00000272556	GTF2IP13	-0.0289196	-0.70511	-0.736413	0.46318	0.989419	-4.8405	FALSE		general transcription factor IIi pseudogene 13 [Source:HGNC Symbol;Acc:HGNC:51725]	transcribed_unprocessed_pseudogene
PyrL5n6	MDD	ENSG00000272562	H3-3A-DT	-1.49187	0.80709	0.777203	0.438848	0.989419	-4.788	FALSE		H3-3A divergent transcript [Source:HGNC Symbol;Acc:HGNC:55210]	lncRNA
PyrL5n6	MDD	ENSG00000272568	CPVL-AS2	3.8468	0.320068	0.989786	0.324635	0.989419	-5.28598	FALSE	100506497	CPVL antisense RNA 2 [Source:HGNC Symbol;Acc:HGNC:56138]	lncRNA
PyrL5n6	MDD	ENSG00000272575	LINC02098	-3.40054	0.398	0.402389	0.688244	0.993145	-4.89546	FALSE		long intergenic non-protein coding RNA 2098 [Source:HGNC Symbol;Acc:HGNC:52950]	lncRNA
PyrL5n6	MDD	ENSG00000272578		0.247413	-1.6798	-1.97864	0.0505688	0.971812	-3.89176	FALSE		glucuronidase, beta (GUSB) pseudogene	transcribed_unprocessed_pseudogene
PyrL5n6	MDD	ENSG00000272595	OR10AH1P	2.80481	0.592667	1.26316	0.209429	0.987265	-4.77699	FALSE		olfactory receptor family 10 subfamily AH member 1 pseudogene [Source:HGNC Symbol;Acc:HGNC:19647]	transcribed_unprocessed_pseudogene
PyrL5n6	MDD	ENSG00000272599		-2.8939	-0.141907	-0.137015	0.89129	0.995037	-4.92169	FALSE		novel transcript to NUDT13	lncRNA
PyrL5n6	MDD	ENSG00000272602	ZNF595	3.96323	-0.325767	-1.01251	0.313706	0.989419	-5.29961	FALSE	152687	zinc finger protein 595 [Source:HGNC Symbol;Acc:HGNC:27196]	protein_coding
PyrL5n6	MDD	ENSG00000272604		-2.44026	-3.04859	-2.73503	0.00736353	0.860028	-3.17537	FALSE		novel transcript, antisense to EFCAB10	lncRNA
PyrL5n6	MDD	ENSG00000272610	MAGI1-IT1	-2.00541	-0.477832	-0.412897	0.680554	0.993145	-4.88116	FALSE	151877	MAGI1 intronic transcript 1 [Source:HGNC Symbol;Acc:HGNC:42436]	lncRNA
PyrL5n6	MDD	ENSG00000272619	FAM131B-AS1	-2.49108	1.65549	1.46122	0.147048	0.987265	-4.41273	FALSE		FAM131B antisense RNA 1 [Source:HGNC Symbol;Acc:HGNC:55208]	lncRNA
PyrL5n6	MDD	ENSG00000272620	AFAP1-AS1	-0.579138	-1.86139	-1.86487	0.065091	0.971812	-4.0542	FALSE	84740	AFAP1 antisense RNA 1 [Source:HGNC Symbol;Acc:HGNC:28141]	lncRNA
PyrL5n6	MDD	ENSG00000272622		-0.550916	-1.26019	-1.2831	0.202381	0.987265	-4.53794	FALSE		novel transcript	lncRNA
PyrL5n6	MDD	ENSG00000272630		-3.7559	0.0616713	0.0568606	0.954768	0.997839	-4.91814	FALSE		novel transcript	lncRNA
PyrL5n6	MDD	ENSG00000272631		-1.74751	0.232182	0.21279	0.831918	0.994538	-4.93091	FALSE		novel transcript, antisense to BMPR1A	lncRNA
PyrL5n6	MDD	ENSG00000272636	DOC2B	5.7489	-0.0485334	-0.22179	0.824923	0.994538	-6.27697	FALSE	8447	double C2 domain beta [Source:HGNC Symbol;Acc:HGNC:2986]	protein_coding
PyrL5n6	MDD	ENSG00000272642		-1.39738	1.08907	1.13975	0.257073	0.989419	-4.62879	FALSE		novel transcript	lncRNA
PyrL5n6	MDD	ENSG00000272645	GTF2IP20	2.17329	0.806596	1.3492	0.180277	0.987265	-4.59994	FALSE		general transcription factor IIi pseudogene 20 [Source:HGNC Symbol;Acc:HGNC:51732]	transcribed_unprocessed_pseudogene
PyrL5n6	MDD	ENSG00000272647		-0.983208	-1.46735	-1.43503	0.154354	0.987265	-4.42956	FALSE		novel protein	protein_coding
PyrL5n6	MDD	ENSG00000272657		3.55357	0.542182	1.43201	0.155217	0.987265	-4.77341	FALSE		novel transcript	lncRNA
PyrL5n6	MDD	ENSG00000272667		-3.76982	-0.488448	-0.461284	0.645583	0.993145	-4.8693	FALSE		novel transcript	lncRNA
PyrL5n6	MDD	ENSG00000272668		2.18475	-0.512302	-0.75997	0.449036	0.989419	-5.0764	FALSE	107985216	novel transcript, antisense to VSIG8	lncRNA
PyrL5n6	MDD	ENSG00000272674	PCDHB16	-1.22764	-0.143633	-0.134613	0.893185	0.995037	-4.95175	FALSE	57717	protocadherin beta 16 [Source:HGNC Symbol;Acc:HGNC:14546]	protein_coding
PyrL5n6	MDD	ENSG00000272677	HNRNPD-DT	0.454891	-0.125832	-0.145625	0.884506	0.994804	-4.99696	FALSE	101928963	HNRNPD divergent transcript [Source:HGNC Symbol;Acc:HGNC:55205]	lncRNA
PyrL5n6	MDD	ENSG00000272690	LINC02018	5.65089	-0.171619	-0.804909	0.422755	0.989419	-6.03509	FALSE	107986100	long intergenic non-protein coding RNA 2018 [Source:HGNC Symbol;Acc:HGNC:52853]	lncRNA
PyrL5n6	MDD	ENSG00000272692		-3.22077	0.0392498	0.035522	0.971733	0.998363	-4.92059	FALSE		novel transcript	lncRNA
PyrL5n6	MDD	ENSG00000272693	LINC03006	4.92511	-0.118371	-0.576578	0.565503	0.993145	-5.92158	FALSE		long intergenic non-protein coding RNA 3006 [Source:HGNC Symbol;Acc:HGNC:56131]	transcribed_unprocessed_pseudogene
PyrL5n6	MDD	ENSG00000272695	GAS6-DT	-2.59853	-2.3249	-2.04674	0.0432708	0.971812	-3.93358	FALSE	100506394	GAS6 divergent transcript [Source:HGNC Symbol;Acc:HGNC:43694]	lncRNA
PyrL5n6	MDD	ENSG00000272696		-4.41928	-0.665174	-0.647764	0.518601	0.992716	-4.81823	FALSE		novel transcript, antisense to TRUB2	lncRNA
PyrL5n6	MDD	ENSG00000272701	MESTIT1	-2.59246	0.723921	0.64565	0.519965	0.993145	-4.82248	FALSE	317751	MEST intronic transcript 1, antisense RNA [Source:HGNC Symbol;Acc:HGNC:17991]	lncRNA
PyrL5n6	MDD	ENSG00000272710		4.5777	-0.563804	-1.70356	0.0917865	0.987265	-4.64322	FALSE		RNA binding protein, fox-1 homolog (C. elegans) 1 (RBFOX1) pseudogene	transcribed_unprocessed_pseudogene
PyrL5n6	MDD	ENSG00000272720		0.562075	0.605343	0.667529	0.505951	0.992716	-4.91262	FALSE		novel transcript, antisense to BAIAP2L2	lncRNA
PyrL5n6	MDD	ENSG00000272721	EIF2B5-DT	-3.78315	1.21849	1.11275	0.268446	0.989419	-4.62394	FALSE		EIF2B5 divergent transcript [Source:HGNC Symbol;Acc:HGNC:55202]	lncRNA
PyrL5n6	MDD	ENSG00000272732		-2.2707	-2.40245	-2.24253	0.0271039	0.922782	-3.7365	FALSE		novel transcript	lncRNA
PyrL5n6	MDD	ENSG00000272734	ADIRF-AS1	-2.0251	-1.15701	-0.997265	0.32101	0.989419	-4.68302	FALSE		ADIRF antisense RNA 1 [Source:HGNC Symbol;Acc:HGNC:45127]	lncRNA
PyrL5n6	MDD	ENSG00000272746		-4.28029	-0.0865739	-0.084613	0.932736	0.996877	-4.91698	FALSE
PyrL5n6	MDD	ENSG00000272752	STAG3L5P-PVRIG2P-PILRB	-1.29873	1.21015	1.15107	0.252409	0.989419	-4.61929	FALSE	101752399	STAG3L5P-PVRIG2P-PILRB readthrough [Source:HGNC Symbol;Acc:HGNC:48898]	lncRNA
PyrL5n6	MDD	ENSG00000272758	WDR5B-DT	-1.14652	-2.59897	-2.50265	0.0139245	0.860028	-3.41032	FALSE		WDR5B divergent transcript [Source:HGNC Symbol;Acc:HGNC:55192]	lncRNA
PyrL5n6	MDD	ENSG00000272767	JMJD1C-AS1	-3.18889	-0.738913	-0.6494	0.517548	0.992716	-4.81898	FALSE	84989	JMJD1C antisense RNA 1 [Source:HGNC Symbol;Acc:HGNC:28222]	lncRNA
PyrL5n6	MDD	ENSG00000272768		-3.72322	-1.54489	-1.34901	0.180338	0.987265	-4.4868	FALSE		novel transcript, antisense to PURB	lncRNA
PyrL5n6	MDD	ENSG00000272772		0.433244	-0.0258535	-0.0297838	0.976298	0.998399	-5.06231	FALSE		novel protein	protein_coding
PyrL5n6	MDD	ENSG00000272777		-3.53873	0.200591	0.181416	0.856404	0.994538	-4.9112	FALSE		novel transcript	lncRNA
PyrL5n6	MDD	ENSG00000272779	BMS1P20	-3.08135	1.06268	0.971761	0.333482	0.989419	-4.69438	FALSE		BMS1 pseudogene 20 [Source:HGNC Symbol;Acc:HGNC:49153]	transcribed_unprocessed_pseudogene
PyrL5n6	MDD	ENSG00000272800		3.61052	-0.0816617	-0.28794	0.77398	0.994393	-5.61632	FALSE		novel transcript	lncRNA
PyrL5n6	MDD	ENSG00000272807		-3.22206	2.09387	1.93351	0.0559612	0.971812	-4.04176	FALSE		novel transcript, antisense to KANSL1L	lncRNA
PyrL5n6	MDD	ENSG00000272812		-3.56748	1.23069	1.18322	0.23949	0.987265	-4.58543	FALSE		novel transcript, sense intronic to ZNF596	lncRNA
PyrL5n6	MDD	ENSG00000272822		4.75855	-0.0752102	-0.378681	0.705716	0.993145	-6.01305	FALSE		novel protein	protein_coding
PyrL5n6	MDD	ENSG00000272834		-2.2906	-2.40078	-2.08877	0.0392328	0.962161	-3.89429	FALSE		novel transcript, antisense to MKL1	lncRNA
PyrL5n6	MDD	ENSG00000272839		-1.46384	0.977058	0.869031	0.386883	0.989419	-4.74489	FALSE		novel transcript, antisense to PTPRN2	lncRNA
PyrL5n6	MDD	ENSG00000272843		-2.30219	1.41982	1.27179	0.206357	0.987265	-4.5348	FALSE		novel transcript, antisense to POM121	lncRNA
PyrL5n6	MDD	ENSG00000272848		-3.60734	-0.586698	-0.543598	0.587911	0.993145	-4.84863	FALSE		novel transcript	lncRNA
PyrL5n6	MDD	ENSG00000272849		-3.84398	0.181412	0.171345	0.864294	0.994538	-4.91159	FALSE		novel transcript	lncRNA
PyrL5n6	MDD	ENSG00000272870	SAP30-DT	0.0206268	1.30683	1.34781	0.180722	0.987265	-4.49338	FALSE	105377540	SAP30 divergent transcript [Source:HGNC Symbol;Acc:HGNC:54424]	lncRNA
PyrL5n6	MDD	ENSG00000272871		-1.27557	-0.999243	-0.942691	0.348079	0.989419	-4.72069	FALSE		novel transcript	lncRNA
PyrL5n6	MDD	ENSG00000272886	DCP1A	4.83853	-0.229123	-1.20867	0.229601	0.987265	-5.37516	FALSE	55802	decapping mRNA 1A [Source:HGNC Symbol;Acc:HGNC:18714]	protein_coding
PyrL5n6	MDD	ENSG00000272888	CHASERR	3.00642	-0.285398	-0.697581	0.487035	0.991436	-5.32703	FALSE		CHD2 adjacent suppressive regulatory RNA [Source:HGNC Symbol;Acc:HGNC:48626]	lncRNA
PyrL5n6	MDD	ENSG00000272894	MIOS-DT	1.34887	1.04761	1.39664	0.165571	0.987265	-4.48121	FALSE		MIOS divergent transcript [Source:HGNC Symbol;Acc:HGNC:55187]	lncRNA
PyrL5n6	MDD	ENSG00000272896		-0.0161541	1.35165	1.54552	0.125336	0.987265	-4.34128	FALSE		novel protein	protein_coding
PyrL5n6	MDD	ENSG00000272899	ATP6V1FNB	-0.89372	-0.174717	-0.161638	0.871913	0.994538	-4.94833	FALSE	100130705	ATP6V1F neighbor [Source:HGNC Symbol;Acc:HGNC:52392]	protein_coding
PyrL5n6	MDD	ENSG00000272902	TBC1D8-AS1	-2.64971	0.750944	0.672177	0.503	0.992716	-4.81216	FALSE	100506286	TBC1D8 antisense RNA 1 [Source:HGNC Symbol;Acc:HGNC:52782]	lncRNA
PyrL5n6	MDD	ENSG00000272905		-4.32131	-1.78652	-1.76411	0.0807241	0.979373	-4.18685	FALSE		novel transcript	lncRNA
PyrL5n6	MDD	ENSG00000272918		-0.336806	-1.68448	-1.65526	0.100964	0.987265	-4.25149	FALSE		novel transcript, antisense to MLL5	lncRNA
PyrL5n6	MDD	ENSG00000272923		-0.0281502	-0.716096	-0.692197	0.490396	0.992157	-4.85234	FALSE
PyrL5n6	MDD	ENSG00000272927		-3.14884	-0.0124719	-0.0113268	0.990985	0.998399	-4.91991	FALSE		novel transcript, antisense to PDE6B	lncRNA
PyrL5n6	MDD	ENSG00000272944		-1.74137	1.79652	1.56695	0.120243	0.987265	-4.33616	FALSE		novel transcript	lncRNA
PyrL5n6	MDD	ENSG00000272953		-3.5499	-0.275174	-0.269099	0.7884	0.994538	-4.90151	FALSE		novel transcript	lncRNA
PyrL5n6	MDD	ENSG00000272968	RBAK-RBAKDN	-1.59211	-2.03974	-1.87298	0.0639508	0.971812	-4.08297	FALSE	100533952	RBAK-RBAKDN readthrough [Source:HGNC Symbol;Acc:HGNC:42971]	protein_coding
PyrL5n6	MDD	ENSG00000272970		0.604986	-0.000303843	-0.000324997	0.999741	0.999865	-5.03543	FALSE	107986163	novel transcript	lncRNA
PyrL5n6	MDD	ENSG00000272975	MYHAS	-1.7075	0.345546	0.326584	0.744656	0.994393	-4.91442	FALSE		myosin heavy chain gene cluster antisense RNA [Source:HGNC Symbol;Acc:HGNC:50609]	lncRNA
PyrL5n6	MDD	ENSG00000272977		-0.502538	-1.64901	-1.57647	0.118033	0.987265	-4.31569	FALSE		novel transcript	lncRNA
PyrL5n6	MDD	ENSG00000272980		-0.35846	0.83519	0.833016	0.406794	0.989419	-4.80136	FALSE		novel protein	protein_coding
PyrL5n6	MDD	ENSG00000272983		1.57412	-0.792507	-1.15019	0.25277	0.989419	-4.71156	FALSE		novel transcript	lncRNA
PyrL5n6	MDD	ENSG00000272989	LINC02012	-2.62074	0.657915	0.571157	0.569157	0.993145	-4.84765	FALSE		long intergenic non-protein coding RNA 2012 [Source:HGNC Symbol;Acc:HGNC:52847]	lncRNA
PyrL5n6	MDD	ENSG00000272994	C2orf49-DT	-2.95713	-0.577121	-0.521877	0.602894	0.993145	-4.85642	FALSE		C2orf49 divergent transcript [Source:HGNC Symbol;Acc:HGNC:55178]	lncRNA
PyrL5n6	MDD	ENSG00000273002	ARHGEF2-AS2	-3.91983	2.49966	2.46497	0.0153824	0.871223	-3.51893	FALSE	107985209	ARHGEF2 antisense RNA 2 [Source:HGNC Symbol;Acc:HGNC:55175]	lncRNA
PyrL5n6	MDD	ENSG00000273015	LINC00938	2.97861	0.3278	0.622094	0.535276	0.993145	-5.26557	FALSE		long intergenic non-protein coding RNA 938 [Source:HGNC Symbol;Acc:HGNC:48630]	lncRNA
PyrL5n6	MDD	ENSG00000273018	FAM106A	3.99509	0.85844	1.36499	0.176559	0.987265	-4.85318	FALSE	80039	family with sequence similarity 106 member A [Source:HGNC Symbol;Acc:HGNC:25682]	lncRNA
PyrL5n6	MDD	ENSG00000273024	INTS4P2	-2.58093	-2.31132	-2.09637	0.0385382	0.962161	-3.88814	FALSE		integrator complex subunit 4 pseudogene 2 [Source:HGNC Symbol;Acc:HGNC:22351]	transcribed_unprocessed_pseudogene
PyrL5n6	MDD	ENSG00000273025		1.33615	-0.117166	-0.148893	0.881934	0.994804	-5.10069	FALSE		novel transcript	protein_coding
PyrL5n6	MDD	ENSG00000273032	DGCR5	6.681	0.238387	1.63265	0.105644	0.987265	-5.35819	FALSE	26220	DiGeorge syndrome critical region gene 5 [Source:HGNC Symbol;Acc:HGNC:16757]	lncRNA
PyrL5n6	MDD	ENSG00000273033	LINC02035	2.67364	0.297211	0.692674	0.490098	0.992157	-5.17606	FALSE	100129550	long intergenic non-protein coding RNA 2035 [Source:HGNC Symbol;Acc:HGNC:52875]	lncRNA
PyrL5n6	MDD	ENSG00000273055		-4.29497	0.0906438	0.0883711	0.929756	0.996877	-4.91724	FALSE		novel transcript, antisense to LAMB1	lncRNA
PyrL5n6	MDD	ENSG00000273064		-2.84495	-0.388533	-0.343579	0.731874	0.993145	-4.89304	FALSE		novel transcript	lncRNA
PyrL5n6	MDD	ENSG00000273066		-0.913868	-0.375231	-0.371951	0.710706	0.993145	-4.95169	FALSE		novel transcript	lncRNA
PyrL5n6	MDD	ENSG00000273079	GRIN2B	10.3811	-0.0115296	-0.206178	0.837249	0.994538	-8.25629	FALSE	2904	glutamate ionotropic receptor NMDA type subunit 2B [Source:HGNC Symbol;Acc:HGNC:4586]	protein_coding
PyrL5n6	MDD	ENSG00000273084		-1.94534	-0.745726	-0.643946	0.521064	0.993145	-4.82719	FALSE		novel transcript	lncRNA
PyrL5n6	MDD	ENSG00000273108		0.60955	0.0920639	0.113453	0.909896	0.995773	-5.0943	FALSE		novel transcript, antisense to SH3PXD2A	lncRNA
PyrL5n6	MDD	ENSG00000273112		-2.16634	0.220953	0.20641	0.836885	0.994538	-4.92771	FALSE		novel transcript, readthrough between FCGR2A and FCGR2C polymormphic pseudogene	lncRNA
PyrL5n6	MDD	ENSG00000273117	INSIG1-DT	-2.44039	0.673633	0.571241	0.5691	0.993145	-4.8419	FALSE		INSIG1 divergent transcript [Source:HGNC Symbol;Acc:HGNC:55155]	lncRNA
PyrL5n6	MDD	ENSG00000273118		5.51077	-0.337462	-1.62173	0.107966	0.987265	-5.00273	FALSE		novel transcript, sense overlapping IKZF2	lncRNA
PyrL5n6	MDD	ENSG00000273125	LINC01990	-0.373101	-1.21468	-1.18382	0.239253	0.987265	-4.60687	FALSE	101929607	long intergenic non-protein coding RNA 1990 [Source:HGNC Symbol;Acc:HGNC:52822]	lncRNA
PyrL5n6	MDD	ENSG00000273136	NBPF26	2.17466	0.0665441	0.139308	0.889483	0.995037	-5.28206	FALSE	101060684	NBPF member 26 [Source:HGNC Symbol;Acc:HGNC:49571]	protein_coding
PyrL5n6	MDD	ENSG00000273139		-3.24443	-2.16193	-1.89794	0.0605474	0.971812	-4.07364	FALSE		novel transcript	lncRNA
PyrL5n6	MDD	ENSG00000273142	LINC02604	-2.03743	0.189451	0.17168	0.864031	0.994538	-4.92048	FALSE		long intergenic non-protein coding RNA 2604 [Source:HGNC Symbol;Acc:HGNC:53972]	lncRNA
PyrL5n6	MDD	ENSG00000273143	DUSP5-DT	0.120782	-0.08477	-0.110857	0.911948	0.995773	-5.09894	FALSE		DUSP5 divergent transcript [Source:HGNC Symbol;Acc:HGNC:55154]	lncRNA
PyrL5n6	MDD	ENSG00000273151		2.14132	0.0356167	0.0460288	0.963378	0.998032	-5.21381	FALSE		novel transcript, antisense to GET4	lncRNA
PyrL5n6	MDD	ENSG00000273156		-1.12015	-0.399831	-0.413751	0.67993	0.993145	-4.94984	FALSE		novel transcript	lncRNA
PyrL5n6	MDD	ENSG00000273164		-2.0533	0.43078	0.394834	0.693795	0.993145	-4.88593	FALSE
PyrL5n6	MDD	ENSG00000273173	SNURF	-0.452757	1.31697	1.36114	0.176486	0.987265	-4.48914	FALSE	8926	SNRPN upstream open reading frame [Source:HGNC Symbol;Acc:HGNC:11171]	protein_coding
PyrL5n6	MDD	ENSG00000273184		-2.92186	-0.806258	-0.739454	0.46134	0.989419	-4.79114	FALSE		novel transcript, readthrough between HILPDA-METTL2B	lncRNA
PyrL5n6	MDD	ENSG00000273188		-3.69957	-0.0711016	-0.0650329	0.948276	0.997839	-4.91771	FALSE		novel transcript, antisense to TRABD	lncRNA
PyrL5n6	MDD	ENSG00000273203		-2.55871	-0.174356	-0.155627	0.876636	0.994538	-4.91563	FALSE		novel transcript	lncRNA
PyrL5n6	MDD	ENSG00000273218		-2.81032	0.587592	0.548049	0.584863	0.993145	-4.84854	FALSE		novel transcript	lncRNA
PyrL5n6	MDD	ENSG00000273230		-0.029939	-1.766	-1.63819	0.104481	0.987265	-4.26647	FALSE		novel transcript	lncRNA
PyrL5n6	MDD	ENSG00000273238	TMEM271	3.35496	-0.0938434	-0.197133	0.844118	0.994538	-5.56159	FALSE	112441426	transmembrane protein 271 [Source:HGNC Symbol;Acc:HGNC:53639]	protein_coding
PyrL5n6	MDD	ENSG00000273245		-3.08731	-1.1952	-1.06309	0.290268	0.989419	-4.65037	FALSE		novel transcript	lncRNA
PyrL5n6	MDD	ENSG00000273247	RAB33B-AS1	4.20614	0.337898	1.32735	0.187373	0.987265	-5.00409	FALSE		RAB33B antisense RNA 1 [Source:HGNC Symbol;Acc:HGNC:55153]	lncRNA
PyrL5n6	MDD	ENSG00000273249	WDR5-DT	-3.67198	-0.796059	-0.782892	0.435515	0.989419	-4.77225	FALSE		WDR5 divergent transcript [Source:HGNC Symbol;Acc:HGNC:55141]	lncRNA
PyrL5n6	MDD	ENSG00000273253	TRABD-AS1	-0.359462	1.37726	1.25705	0.211623	0.987265	-4.55807	FALSE		TRABD antisense RNA 1 [Source:HGNC Symbol;Acc:HGNC:56049]	lncRNA
PyrL5n6	MDD	ENSG00000273267		0.454389	0.891623	1.00836	0.31568	0.989419	-4.72618	FALSE		novel transcript, antisense to ABLIM2	lncRNA
PyrL5n6	MDD	ENSG00000273269		-2.45067	-1.24843	-1.14656	0.254263	0.989419	-4.60663	FALSE		novel transcript	protein_coding
PyrL5n6	MDD	ENSG00000273270		-0.352105	-2.12286	-2.11833	0.0365905	0.956815	-3.77658	FALSE		novel transcript	lncRNA
PyrL5n6	MDD	ENSG00000273274	ZBTB8B	-0.631836	0.252151	0.241297	0.809813	0.994538	-4.94412	FALSE	728116	zinc finger and BTB domain containing 8B [Source:HGNC Symbol;Acc:HGNC:37057]	protein_coding
PyrL5n6	MDD	ENSG00000273284		-3.51236	1.2125	1.12889	0.261609	0.989419	-4.61519	FALSE		novel transcript, sense intronic to ANKRD12	lncRNA
PyrL5n6	MDD	ENSG00000273291		2.56353	-0.262659	-0.52146	0.603184	0.993145	-5.26694	FALSE		novel protein	protein_coding
PyrL5n6	MDD	ENSG00000273294	C1QTNF3-AMACR	4.78324	-0.143323	-0.62504	0.533349	0.993145	-5.90436	FALSE		C1QTNF3-AMACR readthrough (NMD candidate) [Source:HGNC Symbol;Acc:HGNC:49198]	protein_coding
PyrL5n6	MDD	ENSG00000273295		-0.944755	-0.570314	-0.495824	0.621091	0.993145	-4.87697	FALSE		novel transcript	lncRNA
PyrL5n6	MDD	ENSG00000273297		-0.208463	-1.10864	-1.18587	0.238447	0.987265	-4.614	FALSE	105375519	novel transcript	lncRNA
PyrL5n6	MDD	ENSG00000273301		-1.59769	0.162581	0.14319	0.886424	0.994997	-4.92334	FALSE
PyrL5n6	MDD	ENSG00000273302		-3.10938	-0.729162	-0.652982	0.515246	0.992716	-4.81654	FALSE		novel transcript	lncRNA
PyrL5n6	MDD	ENSG00000273308		-3.65867	1.3496	1.30725	0.194085	0.987265	-4.5129	FALSE		novel transcript	lncRNA
PyrL5n6	MDD	ENSG00000273311	DGCR11	-2.91893	-0.534298	-0.467437	0.64119	0.993145	-4.86778	FALSE	25786	DiGeorge syndrome critical region gene 11 [Source:HGNC Symbol;Acc:HGNC:17226]	lncRNA
PyrL5n6	MDD	ENSG00000273319		3.94512	-0.0539126	-0.169739	0.865553	0.994538	-5.77031	FALSE		novel transcript	lncRNA
PyrL5n6	MDD	ENSG00000273327	OR6L2P	-3.666	2.44564	2.37312	0.0195231	0.904003	-3.61691	FALSE		olfactory receptor family 6 subfamily L member 2 pseudogene [Source:HGNC Symbol;Acc:HGNC:15125]	unprocessed_pseudogene
PyrL5n6	MDD	ENSG00000273329		0.734659	-0.500088	-0.626543	0.532367	0.993145	-4.94822	FALSE		novel transcript	lncRNA
PyrL5n6	MDD	ENSG00000273344	PAXIP1-DT	-0.857174	-1.10812	-1.03055	0.305206	0.989419	-4.70156	FALSE	202781	PAXIP1 divergent transcript [Source:HGNC Symbol;Acc:HGNC:27328]	lncRNA
PyrL5n6	MDD	ENSG00000273345		1.99496	-0.327473	-0.493179	0.622952	0.993145	-5.0903	FALSE		novel transcript	protein_coding
PyrL5n6	MDD	ENSG00000273367		-1.99901	-0.5368	-0.478112	0.633599	0.993145	-4.86851	FALSE		novel transcript	lncRNA
PyrL5n6	MDD	ENSG00000273373	SLC16A4-AS1	-1.61083	-2.15835	-2.16629	0.032632	0.943679	-3.7499	FALSE		SLC16A4 antisense RNA 1 [Source:HGNC Symbol;Acc:HGNC:56051]	lncRNA
PyrL5n6	MDD	ENSG00000273381		-2.82968	-1.03665	-0.935255	0.351878	0.989419	-4.713	FALSE		novel transcript	lncRNA
PyrL5n6	MDD	ENSG00000273396	LINC01396	-1.58852	-1.48895	-1.32775	0.187241	0.987265	-4.50184	FALSE	103695434	long intergenic non-protein coding RNA 1396 [Source:HGNC Symbol;Acc:HGNC:50675]	lncRNA
PyrL5n6	MDD	ENSG00000273398		-1.23881	0.62337	0.587655	0.55807	0.993145	-4.85595	FALSE		novel protein	protein_coding
PyrL5n6	MDD	ENSG00000273409	LINC02712	0.287896	-0.359964	-0.428251	0.669377	0.993145	-5.01611	FALSE	101929497	long intergenic non-protein coding RNA 2712 [Source:HGNC Symbol;Acc:HGNC:54229]	lncRNA
PyrL5n6	MDD	ENSG00000273415	LINC02725	-0.179042	0.331856	0.406427	0.685286	0.993145	-4.97253	FALSE		long intergenic non-protein coding RNA 2725 [Source:HGNC Symbol;Acc:HGNC:54242]	lncRNA
PyrL5n6	MDD	ENSG00000273443		-4.07279	1.47448	1.45959	0.147494	0.987265	-4.41418	FALSE		novel transcript	lncRNA
PyrL5n6	MDD	ENSG00000273448		-2.86168	-0.545945	-0.518624	0.605153	0.993145	-4.85504	FALSE		novel transcript	lncRNA
PyrL5n6	MDD	ENSG00000273451		-2.5505	-1.54391	-1.46214	0.146794	0.987265	-4.41103	FALSE		novel transcript, sense intronic to ZMYND8	lncRNA
PyrL5n6	MDD	ENSG00000273456		-3.02765	0.509619	0.456453	0.649041	0.993145	-4.87016	FALSE		novel transcript	lncRNA
PyrL5n6	MDD	ENSG00000273472		-4.01032	-1.6476	-1.52845	0.129514	0.987265	-4.36625	FALSE		novel transcript	lncRNA
PyrL5n6	MDD	ENSG00000273486		-4.24896	-1.33437	-1.38064	0.170424	0.987265	-4.46658	FALSE		novel transcript, antisense to SLC35G2	lncRNA
PyrL5n6	MDD	ENSG00000273487		-2.36777	-0.631006	-0.537668	0.591984	0.993145	-4.85157	FALSE		novel transcript	lncRNA
PyrL5n6	MDD	ENSG00000273492	APP-DT	2.79009	-0.874276	-1.84485	0.0679785	0.975012	-4.04611	FALSE		APP divergent transcript [Source:HGNC Symbol;Acc:HGNC:55075]	lncRNA
PyrL5n6	MDD	ENSG00000273507		3.22167	-0.20994	-0.503765	0.615519	0.993145	-5.38189	FALSE		novel transcript	lncRNA
PyrL5n6	MDD	ENSG00000273514	FOXD4L6	-4.11467	-2.19904	-2.02365	0.0456369	0.971812	-3.96244	FALSE	653404	forkhead box D4 like 6 [Source:HGNC Symbol;Acc:HGNC:31986]	protein_coding
PyrL5n6	MDD	ENSG00000273521		-3.3248	0.0851353	0.077229	0.938594	0.99721	-4.91893	FALSE		novel transcript, antisense to BNIP3	lncRNA
PyrL5n6	MDD	ENSG00000273540	AGBL1	6.06952	0.0377427	0.127716	0.898736	0.995461	-6.4082	FALSE	123624	AGBL carboxypeptidase 1 [Source:HGNC Symbol;Acc:HGNC:26504]	protein_coding
PyrL5n6	MDD	ENSG00000273550		-1.79705	-2.40806	-2.65844	0.00912359	0.860028	-3.15567	FALSE		novel transcript	lncRNA
PyrL5n6	MDD	ENSG00000273559	CWC25	3.66611	0.402452	1.13661	0.258382	0.989419	-5.08202	FALSE	54883	CWC25 spliceosome associated protein homolog [Source:HGNC Symbol;Acc:HGNC:25989]	protein_coding
PyrL5n6	MDD	ENSG00000273576		-1.89074	0.422562	0.388164	0.698709	0.993145	-4.88856	FALSE		novel transcript	lncRNA
PyrL5n6	MDD	ENSG00000273590		0.709605	1.20624	1.38467	0.169194	0.987265	-4.47361	FALSE	102723553	small integral membrane protein 11B	artifact
PyrL5n6	MDD	ENSG00000273597		-2.97246	-0.0549242	-0.0467932	0.96277	0.998032	-4.91885	FALSE		SPATA31 subfamily D, member 1 (SPATA31D1) pseudogene	processed_pseudogene
PyrL5n6	MDD	ENSG00000273599		0.47236	1.42282	1.59676	0.113431	0.987265	-4.2941	FALSE		novel transcript, antisense to CTBP2	lncRNA
PyrL5n6	MDD	ENSG00000273604	EPOP	3.23377	0.476145	1.06997	0.287171	0.989419	-4.99022	FALSE	100170841	elongin BC and polycomb repressive complex 2 associated protein [Source:HGNC Symbol;Acc:HGNC:34493]	protein_coding
PyrL5n6	MDD	ENSG00000273611	ZNHIT3	1.64284	-0.0669851	-0.0896067	0.928777	0.996877	-5.14259	FALSE	9326	zinc finger HIT-type containing 3 [Source:HGNC Symbol;Acc:HGNC:12309]	protein_coding
PyrL5n6	MDD	ENSG00000273618		1.10458	1.09606	1.28943	0.200182	0.987265	-4.57119	FALSE		TEC	lncRNA
PyrL5n6	MDD	ENSG00000273619		-2.0375	0.463449	0.374636	0.708713	0.993145	-4.89074	FALSE		novel transcript, antisense to RPS21	lncRNA
PyrL5n6	MDD	ENSG00000273654		-2.77256	-0.390509	-0.408003	0.684132	0.993145	-4.88832	FALSE		citrate synthase (CS) pseudogene	transcribed_processed_pseudogene
PyrL5n6	MDD	ENSG00000273674		3.15106	0.0856201	0.183477	0.85479	0.994538	-5.4979	FALSE		novel transcript	lncRNA
PyrL5n6	MDD	ENSG00000273702		-3.94657	0.622467	0.592204	0.555032	0.993145	-4.83487	FALSE		novel transcript	lncRNA
PyrL5n6	MDD	ENSG00000273727		-1.17846	-0.900895	-0.977088	0.330851	0.989419	-4.71033	FALSE	124904631	U1 spliceosomal RNA [Source:RFAM;Acc:RF00003]	snRNA
PyrL5n6	MDD	ENSG00000273729		-0.524915	1.48428	1.45673	0.148279	0.987265	-4.41345	FALSE		novel transcript, antisense to IRF2BPL	lncRNA
PyrL5n6	MDD	ENSG00000273734		2.36918	0.706966	1.16239	0.247805	0.987265	-4.81147	FALSE		novel protein, readthrough between OAZ1 and SPPL2B	protein_coding
PyrL5n6	MDD	ENSG00000273749	CYFIP1	6.2193	0.133793	0.945299	0.346753	0.989419	-6.08711	FALSE	23191	cytoplasmic FMR1 interacting protein 1 [Source:HGNC Symbol;Acc:HGNC:13759]	protein_coding
PyrL5n6	MDD	ENSG00000273759		-3.38919	1.26009	1.14766	0.253808	0.989419	-4.60522	FALSE		novel transcript	lncRNA
PyrL5n6	MDD	ENSG00000273763		1.77001	-0.332451	-0.552611	0.581746	0.993145	-5.121	FALSE		marker of proliferation Ki-67 (MKI67) pseudogene	transcribed_processed_pseudogene
PyrL5n6	MDD	ENSG00000273777	CEACAM20	-2.61942	-1.67468	-1.58848	0.11529	0.987265	-4.31753	FALSE	125931	CEA cell adhesion molecule 20 [Source:HGNC Symbol;Acc:HGNC:24879]	protein_coding
PyrL5n6	MDD	ENSG00000273784		-1.59	-0.672897	-0.64443	0.520752	0.993145	-4.83406	FALSE		novel transcript	lncRNA
PyrL5n6	MDD	ENSG00000273792		-2.37175	-1.44157	-1.2708	0.206707	0.987265	-4.5358	FALSE		novel transcript, sense intronic to RORA	lncRNA
PyrL5n6	MDD	ENSG00000273802	H2BC8	-2.1941	0.560299	0.478827	0.633092	0.993145	-4.87342	FALSE	8339	H2B clustered histone 8 [Source:HGNC Symbol;Acc:HGNC:4746]	protein_coding
PyrL5n6	MDD	ENSG00000273819	ENPP7P7	4.26356	-0.367489	-1.33626	0.184454	0.987265	-5.08252	FALSE		ectonucleotide pyrophosphatase/phosphodiesterase 7 pseudogene 7 [Source:HGNC Symbol;Acc:HGNC:48690]	unprocessed_pseudogene
PyrL5n6	MDD	ENSG00000273820	USP27X	2.46699	0.826217	1.61769	0.108835	0.987265	-4.33221	FALSE	389856	ubiquitin specific peptidase 27 X-linked [Source:HGNC Symbol;Acc:HGNC:13486]	protein_coding
PyrL5n6	MDD	ENSG00000273828		0.93141	0.40172	0.437886	0.6624	0.993145	-4.98846	FALSE	124904917	novel transcript, antisense to ELMO2	lncRNA
PyrL5n6	MDD	ENSG00000273841	TAF9	1.07682	1.28402	1.91553	0.0582422	0.971812	-3.93015	FALSE	6880	TATA-box binding protein associated factor 9 [Source:HGNC Symbol;Acc:HGNC:11542]	protein_coding
PyrL5n6	MDD	ENSG00000273888		-3.61095	1.13173	1.08786	0.279234	0.989419	-4.63675	FALSE
PyrL5n6	MDD	ENSG00000273893		-2.16133	-0.993451	-0.917401	0.361109	0.989419	-4.72279	FALSE		novel transcript, sense intronic to SLC13A3	lncRNA
PyrL5n6	MDD	ENSG00000273899	NOL12	0.391845	-0.119868	-0.132401	0.894929	0.995146	-5.02842	FALSE	79159	nucleolar protein 12 [Source:HGNC Symbol;Acc:HGNC:28585]	protein_coding
PyrL5n6	MDD	ENSG00000274015		-1.97627	0.345164	0.316885	0.751982	0.994393	-4.90318	FALSE	105370532	novel transcript	lncRNA
PyrL5n6	MDD	ENSG00000274020	LINC01138	5.11334	-0.19547	-1.00954	0.315116	0.989419	-5.59618	FALSE		long intergenic non-protein coding RNA 1138 [Source:HGNC Symbol;Acc:HGNC:49454]	lncRNA
PyrL5n6	MDD	ENSG00000274026	FAM27E3	-3.16971	1.19787	1.08223	0.281719	0.989419	-4.64011	FALSE	100131997	family with sequence similarity 27 member E3 [Source:HGNC Symbol;Acc:HGNC:28655]	lncRNA
PyrL5n6	MDD	ENSG00000274070	CASTOR2	6.75038	0.0497935	0.433	0.665935	0.993145	-6.5703	FALSE	729438	cytosolic arginine sensor for mTORC1 subunit 2 [Source:HGNC Symbol;Acc:HGNC:37073]	protein_coding
PyrL5n6	MDD	ENSG00000274080		-0.79114	2.47473	2.39799	0.0183139	0.900033	-3.52382	FALSE		novel transcript	lncRNA
PyrL5n6	MDD	ENSG00000274090		-1.58187	1.47325	1.54317	0.125904	0.987265	-4.34865	FALSE		novel transcript	lncRNA
PyrL5n6	MDD	ENSG00000274114	ALOX15P1	-3.1915	0.204803	0.183063	0.855114	0.994538	-4.91197	FALSE		arachidonate 15-lipoxygenase pseudogene 1 [Source:HGNC Symbol;Acc:HGNC:13742]	transcribed_unprocessed_pseudogene
PyrL5n6	MDD	ENSG00000274150	FADS2B	-1.93441	1.5106	1.58764	0.11548	0.987265	-4.31351	FALSE		fatty acid desaturase 2B, pseudogene [Source:HGNC Symbol;Acc:HGNC:43618]	unprocessed_pseudogene
PyrL5n6	MDD	ENSG00000274167		0.960571	-0.457525	-0.561092	0.575973	0.993145	-4.98882	FALSE		solute carrier family 9, subfamily B (NHA2, cation proton antiporter 2), member 2 (SLC9B2) pseudogene	transcribed_unprocessed_pseudogene
PyrL5n6	MDD	ENSG00000274180	NATD1	3.10327	0.113264	0.29325	0.769931	0.994393	-5.45663	FALSE	256302	N-acetyltransferase domain containing 1 [Source:HGNC Symbol;Acc:HGNC:30770]	protein_coding
PyrL5n6	MDD	ENSG00000274184		-3.15373	1.22264	1.09111	0.27781	0.989419	-4.63578	FALSE		novel transcript, antisense to ZSCAN30	lncRNA
PyrL5n6	MDD	ENSG00000274209	ANTXRL	-3.23534	0.968535	1.02098	0.309694	0.989419	-4.67477	FALSE	195977	ANTXR like [Source:HGNC Symbol;Acc:HGNC:27277]	protein_coding
PyrL5n6	MDD	ENSG00000274211	SOCS7	6.28754	0.0100626	0.068281	0.945696	0.997839	-6.51087	FALSE	30837	suppressor of cytokine signaling 7 [Source:HGNC Symbol;Acc:HGNC:29846]	protein_coding
PyrL5n6	MDD	ENSG00000274220		-2.78865	2.09448	2.01418	0.0466392	0.971812	-3.95761	FALSE		novel transcript	lncRNA
PyrL5n6	MDD	ENSG00000274251		-1.95608	-2.78935	-2.43675	0.0165626	0.890413	-3.51442	FALSE		novel transcript	lncRNA
PyrL5n6	MDD	ENSG00000274253		4.70471	0.0167153	0.0644468	0.948741	0.997839	-5.94648	FALSE	283683	novel transcript, sense overlapping NIPA1	lncRNA
PyrL5n6	MDD	ENSG00000274265		4.70629	0.446375	1.84331	0.0682039	0.975012	-4.39653	FALSE		novel transcript	lncRNA
PyrL5n6	MDD	ENSG00000274269		-2.40047	-0.35253	-0.333884	0.739157	0.994305	-4.90609	FALSE		novel transcript	lncRNA
PyrL5n6	MDD	ENSG00000274276		-2.91905	2.09275	1.81642	0.0722609	0.977586	-4.14254	FALSE	102724560	cystathionine-beta-synthase like	artifact
PyrL5n6	MDD	ENSG00000274290	H2BC6	-1.36894	-1.03628	-0.915168	0.362274	0.989419	-4.73682	FALSE	8344	H2B clustered histone 6 [Source:HGNC Symbol;Acc:HGNC:4753]	protein_coding
PyrL5n6	MDD	ENSG00000274292		-2.91077	2.06579	1.835	0.0694374	0.975012	-4.12503	FALSE		novel transcript	lncRNA
PyrL5n6	MDD	ENSG00000274317	LINC02334	2.05951	0.297606	0.548424	0.584606	0.993145	-5.18793	FALSE		long intergenic non-protein coding RNA 2334 [Source:HGNC Symbol;Acc:HGNC:53254]	lncRNA
PyrL5n6	MDD	ENSG00000274322		-3.1486	0.180571	0.160877	0.87251	0.994538	-4.91258	FALSE		novel protein	protein_coding
PyrL5n6	MDD	ENSG00000274346		-0.03854	0.546266	0.516924	0.606335	0.993145	-4.92236	FALSE		novel zinc finger protein pseudogene	unprocessed_pseudogene
PyrL5n6	MDD	ENSG00000274349	ZNF658	1.89825	-0.622803	-0.829451	0.408797	0.989419	-4.94848	FALSE	26149	zinc finger protein 658 [Source:HGNC Symbol;Acc:HGNC:25226]	protein_coding
PyrL5n6	MDD	ENSG00000274372	LINC02804	-2.70929	-0.536455	-0.479508	0.63261	0.993145	-4.86895	FALSE		long intergenic non-protein coding RNA 2804 [Source:HGNC Symbol;Acc:HGNC:54338]	lncRNA
PyrL5n6	MDD	ENSG00000274376	ADAMTS7P1	3.87219	-0.433671	-1.16987	0.244796	0.987265	-5.10755	FALSE		ADAMTS7 pseudogene 1 [Source:HGNC Symbol;Acc:HGNC:49407]	transcribed_unprocessed_pseudogene
PyrL5n6	MDD	ENSG00000274386	TMEM269	-2.24967	-1.11759	-1.12441	0.263492	0.989419	-4.62626	FALSE	100129924	transmembrane protein 269 [Source:HGNC Symbol;Acc:HGNC:52381]	protein_coding
PyrL5n6	MDD	ENSG00000274397		-1.73102	0.346637	0.327394	0.744045	0.994393	-4.9177	FALSE		ADAM metallopeptidase domain 20 (ADAM20) pseudogene	unprocessed_pseudogene
PyrL5n6	MDD	ENSG00000274414		-2.25288	0.957107	0.830306	0.408316	0.989419	-4.75797	FALSE		novel transcript	lncRNA
PyrL5n6	MDD	ENSG00000274421		-2.91718	0.271717	0.249772	0.803269	0.994538	-4.90468	FALSE		novel transcript	lncRNA
PyrL5n6	MDD	ENSG00000274422		3.56145	0.271767	0.714177	0.476758	0.989843	-5.36365	FALSE		novel transcript	lncRNA
PyrL5n6	MDD	ENSG00000274443	C8orf89	-2.49784	-2.17526	-2.23131	0.0278622	0.922782	-3.74026	FALSE	100130301	chromosome 8 open reading frame 89 [Source:HGNC Symbol;Acc:HGNC:51258]	protein_coding
PyrL5n6	MDD	ENSG00000274444		-3.53626	-0.865852	-0.830895	0.407985	0.989419	-4.75365	FALSE		novel transcript	lncRNA
PyrL5n6	MDD	ENSG00000274460		-3.0976	-0.00656643	-0.00630759	0.99498	0.999038	-4.92023	FALSE		novel transcript	lncRNA
PyrL5n6	MDD	ENSG00000274461	LINC02930	4.41868	-0.259494	-0.976938	0.330925	0.989419	-5.39991	FALSE	105378516	long intergenic non-protein coding RNA 2930 [Source:HGNC Symbol;Acc:HGNC:55821]	lncRNA
PyrL5n6	MDD	ENSG00000274471		1.67878	0.552491	0.8512	0.396664	0.989419	-4.98072	FALSE		hect domain and RLD 2 (HERC2) pseudogene	transcribed_unprocessed_pseudogene
PyrL5n6	MDD	ENSG00000274487	NPEPPSP1	3.63999	-0.0107587	-0.0336944	0.973187	0.998399	-5.65812	FALSE		NPEPPS pseudogene 1 [Source:HGNC Symbol;Acc:HGNC:44259]	transcribed_unprocessed_pseudogene
PyrL5n6	MDD	ENSG00000274512	TBC1D3L	-2.6086	1.45633	1.30741	0.194029	0.987265	-4.51346	FALSE	729873	TBC1 domain family member 3L [Source:HGNC Symbol;Acc:HGNC:51246]	protein_coding
PyrL5n6	MDD	ENSG00000274512	TBC1D3L	-2.6086	1.45633	1.30741	0.194029	0.987265	-4.51346	FALSE	101060376	TBC1 domain family member 3L [Source:HGNC Symbol;Acc:HGNC:51246]	protein_coding
PyrL5n6	MDD	ENSG00000274523	RCC1L	3.86167	-0.129453	-0.431138	0.667283	0.993145	-5.64559	FALSE	81554	RCC1 like [Source:HGNC Symbol;Acc:HGNC:14948]	protein_coding
PyrL5n6	MDD	ENSG00000274551		0.961184	-0.255344	-0.31617	0.752523	0.994393	-5.06284	FALSE		tolloid-like 1 (TLL1) pseudogene	unprocessed_pseudogene
PyrL5n6	MDD	ENSG00000274554		-3.46183	-0.589501	-0.523307	0.601902	0.993145	-4.85328	FALSE		novel transcript, antisense to FBXW8	lncRNA
PyrL5n6	MDD	ENSG00000274570	SPDYE10	-0.563507	-0.239717	-0.253329	0.800527	0.994538	-4.94957	FALSE	643862	speedy/RINGO cell cycle regulator family member E10 [Source:HGNC Symbol;Acc:HGNC:51506]	protein_coding
PyrL5n6	MDD	ENSG00000274570	SPDYE10	-0.563507	-0.239717	-0.253329	0.800527	0.994538	-4.94957	FALSE	643909	speedy/RINGO cell cycle regulator family member E10 [Source:HGNC Symbol;Acc:HGNC:51506]	protein_coding
PyrL5n6	MDD	ENSG00000274570	SPDYE10	-0.563507	-0.239717	-0.253329	0.800527	0.994538	-4.94957	FALSE	102723849	speedy/RINGO cell cycle regulator family member E10 [Source:HGNC Symbol;Acc:HGNC:51506]	protein_coding
PyrL5n6	MDD	ENSG00000274570	SPDYE10	-0.563507	-0.239717	-0.253329	0.800527	0.994538	-4.94957	FALSE	124906603	speedy/RINGO cell cycle regulator family member E10 [Source:HGNC Symbol;Acc:HGNC:51506]	protein_coding
PyrL5n6	MDD	ENSG00000274588	DGKK	-0.791544	0.25904	0.283353	0.777484	0.994393	-5.00171	FALSE	139189	diacylglycerol kinase kappa [Source:HGNC Symbol;Acc:HGNC:32395]	protein_coding
PyrL5n6	MDD	ENSG00000274598		-2.64441	1.2535	1.14757	0.253847	0.989419	-4.60676	FALSE		novel transcript, sense intronic to SSH1	lncRNA
PyrL5n6	MDD	ENSG00000274602	PI4KAP1	4.54484	0.267988	0.804436	0.423027	0.989419	-5.62664	FALSE		phosphatidylinositol 4-kinase alpha pseudogene 1 [Source:HGNC Symbol;Acc:HGNC:33576]	transcribed_unprocessed_pseudogene
PyrL5n6	MDD	ENSG00000274605	PCCA-DT	0.832638	0.558234	0.741084	0.460355	0.989419	-4.94876	FALSE	105370333	PCCA divergent transcript [Source:HGNC Symbol;Acc:HGNC:53266]	lncRNA
PyrL5n6	MDD	ENSG00000274614		-3.44016	-1.56916	-1.46698	0.145477	0.987265	-4.4089	FALSE		spalt-like transcription factor 4 (SALL4) pseudogene	unprocessed_pseudogene
PyrL5n6	MDD	ENSG00000274615		-2.65655	-0.682712	-0.690728	0.491314	0.992235	-4.80676	FALSE	440434	NPEPPS pseudogene 1 [Source:NCBI gene (formerly Entrezgene);Acc:440434]	unprocessed_pseudogene
PyrL5n6	MDD	ENSG00000274628	CYP4F59P	-1.88387	0.768554	0.829753	0.408628	0.989419	-4.76548	FALSE		cytochrome P450 family 4 subfamily F member 59, pseudogene [Source:HGNC Symbol;Acc:HGNC:39947]	transcribed_unprocessed_pseudogene
PyrL5n6	MDD	ENSG00000274629		-3.24305	0.925284	0.804019	0.423267	0.989419	-4.76436	FALSE		novel transcript, antisense to CUL3	lncRNA
PyrL5n6	MDD	ENSG00000274642		4.77953	-0.239754	-1.01584	0.312125	0.989419	-5.5675	FALSE		phosphodiesterase 4D interacting protein (PDE4DIP) pseudogene	unprocessed_pseudogene
PyrL5n6	MDD	ENSG00000274653		-3.54499	-0.314132	-0.308551	0.758296	0.994393	-4.89618	FALSE		novel transcript, antisense to TBC1D10B	lncRNA
PyrL5n6	MDD	ENSG00000274659	LINC02371	-2.00451	-0.4067	-0.376086	0.707639	0.993145	-4.91571	FALSE	124906976	long intergenic non-protein coding RNA 2371 [Source:HGNC Symbol;Acc:HGNC:53293]	lncRNA
PyrL5n6	MDD	ENSG00000274677		-3.48247	0.717955	0.681505	0.497106	0.992716	-4.80755	FALSE		novel transcript, sense intronic to MBTPS1	lncRNA
PyrL5n6	MDD	ENSG00000274698		-3.258	-0.929521	-0.887239	0.37705	0.989419	-4.73069	FALSE		novel transcript	lncRNA
PyrL5n6	MDD	ENSG00000274712		1.51408	0.367097	0.584927	0.559896	0.993145	-5.09236	FALSE		bromodomain PHD finger transcription factor (BPTF) pseudogene	transcribed_unprocessed_pseudogene
PyrL5n6	MDD	ENSG00000274718		-2.85846	0.684211	0.635219	0.526716	0.993145	-4.82817	FALSE		novel transcript	lncRNA
PyrL5n6	MDD	ENSG00000274727		1.8696	-1.27331	-1.60339	0.11196	0.987265	-4.29674	FALSE		IQ motif and Sec7 domain 3 (IQSEC3) pseudogene	processed_pseudogene
PyrL5n6	MDD	ENSG00000274751		-3.54514	-2.01975	-2.07015	0.0409795	0.965674	-3.91629	FALSE		novel transcript, antisense to UBE2I	lncRNA
PyrL5n6	MDD	ENSG00000274756		-3.73063	0.269967	0.258939	0.796207	0.994538	-4.9026	FALSE		ribosomal protein S2 (RPS2) pseudogene	processed_pseudogene
PyrL5n6	MDD	ENSG00000274767		2.91505	1.09275	1.73402	0.0862843	0.985304	-4.22397	FALSE		novel transcript, antisense CCL3L3	lncRNA
PyrL5n6	MDD	ENSG00000274775	FSIP2LP	-1.5144	0.242562	0.265084	0.791483	0.994538	-4.94273	FALSE		fibrous sheath interacting protein 2 like, pseudogene [Source:HGNC Symbol;Acc:HGNC:55625]	transcribed_unprocessed_pseudogene
PyrL5n6	MDD	ENSG00000274776		-1.02261	-0.247028	-0.253398	0.800474	0.994538	-4.95668	FALSE		novel transcript	lncRNA
PyrL5n6	MDD	ENSG00000274810	NPHP3-ACAD11	-2.95042	-0.415116	-0.365252	0.715684	0.993145	-4.88812	FALSE		NPHP3-ACAD11 readthrough (NMD candidate) [Source:HGNC Symbol;Acc:HGNC:48351]	protein_coding
PyrL5n6	MDD	ENSG00000274827	LINC01297	-2.63522	-1.18707	-1.16321	0.247474	0.987265	-4.60366	FALSE		long intergenic non-protein coding RNA 1297 [Source:HGNC Symbol;Acc:HGNC:50443]	lncRNA
PyrL5n6	MDD	ENSG00000274828		-3.56411	0.950514	0.851734	0.396368	0.989419	-4.74591	FALSE		novel transcript	lncRNA
PyrL5n6	MDD	ENSG00000274863		-1.23303	-1.69619	-1.81832	0.0719666	0.977586	-4.10424	FALSE		novel transcript	lncRNA
PyrL5n6	MDD	ENSG00000274884		-1.77023	0.0917644	0.0747047	0.940597	0.997619	-4.93183	FALSE			misc_RNA
PyrL5n6	MDD	ENSG00000274893		-0.942841	0.802817	0.841877	0.401838	0.989419	-4.77181	FALSE		novel transcript	lncRNA
PyrL5n6	MDD	ENSG00000274903		-4.02662	0.471884	0.505686	0.614175	0.993145	-4.8615	FALSE		plasminogen (PLG) pseudogene	unprocessed_pseudogene
PyrL5n6	MDD	ENSG00000274925	ZKSCAN2-DT	0.869773	-0.591935	-0.753682	0.452787	0.989419	-4.90079	FALSE		ZKSCAN2 divergent transcript [Source:HGNC Symbol;Acc:HGNC:53912]	lncRNA
PyrL5n6	MDD	ENSG00000274927	KMT2CP3	-3.27496	-1.1914	-1.17151	0.244138	0.987265	-4.59258	FALSE		lysine methyltransferase 2C pseudogene 3 [Source:HGNC Symbol;Acc:HGNC:56181]	unprocessed_pseudogene
PyrL5n6	MDD	ENSG00000274949		-2.26832	-0.760327	-0.648356	0.51822	0.992716	-4.82204	FALSE		novel transcript	lncRNA
PyrL5n6	MDD	ENSG00000274956		-0.701287	0.687798	0.739093	0.461558	0.989419	-4.84419	FALSE
PyrL5n6	MDD	ENSG00000274964		-2.10079	-2.12511	-1.91151	0.0587623	0.971812	-4.05138	FALSE		novel transcript, sense intronic to BICD1	lncRNA
PyrL5n6	MDD	ENSG00000274996		-3.91802	-0.36253	-0.356166	0.722456	0.993145	-4.88891	FALSE		novel transcript, antisense to SRCIN1	lncRNA
PyrL5n6	MDD	ENSG00000275004	ZNF280B	3.30473	-0.163808	-0.47945	0.632651	0.993145	-5.45561	FALSE	140883	zinc finger protein 280B [Source:HGNC Symbol;Acc:HGNC:23022]	protein_coding
PyrL5n6	MDD	ENSG00000275016		1.0905	-0.864623	-1.20211	0.232122	0.987265	-4.67756	FALSE		novel transcript	lncRNA
PyrL5n6	MDD	ENSG00000275017		-3.46376	-0.996064	-0.932181	0.353457	0.989419	-4.7112	FALSE		developmental pluripotency associated 3 (DPPA3) pseudogene	processed_pseudogene
PyrL5n6	MDD	ENSG00000275023	MLLT6	6.22377	-0.0956535	-0.655942	0.513347	0.992716	-6.26371	FALSE	4302	MLLT6, PHD finger containing [Source:HGNC Symbol;Acc:HGNC:7138]	protein_coding
PyrL5n6	MDD	ENSG00000275026	GXYLT1P4	-1.44857	-0.519217	-0.482081	0.630787	0.993145	-4.87501	FALSE		GXYLT1 pseudogene 4 [Source:HGNC Symbol;Acc:HGNC:50423]	transcribed_processed_pseudogene
PyrL5n6	MDD	ENSG00000275029	HMGB1P24	-1.0473	-0.320669	-0.293763	0.76954	0.994393	-4.92827	FALSE		high mobility group box 1 pseudogene 24 [Source:HGNC Symbol;Acc:HGNC:39115]	transcribed_processed_pseudogene
PyrL5n6	MDD	ENSG00000275052	PPP4R3B	5.44268	-0.0680231	-0.404957	0.686362	0.993145	-6.16949	FALSE	57223	protein phosphatase 4 regulatory subunit 3B [Source:HGNC Symbol;Acc:HGNC:29267]	protein_coding
PyrL5n6	MDD	ENSG00000275056		-3.75898	-0.128101	-0.117696	0.906541	0.995773	-4.91539	FALSE		novel transcript, sense intronic to GLYR1	lncRNA
PyrL5n6	MDD	ENSG00000275064	PDE4DIPP5	0.221685	0.387308	0.421138	0.674545	0.993145	-4.96241	FALSE		PDE4DIP pseudogene 5 [Source:HGNC Symbol;Acc:HGNC:55084]	unprocessed_pseudogene
PyrL5n6	MDD	ENSG00000275066	SYNRG	5.51966	0.0180063	0.113746	0.909664	0.995773	-6.26079	FALSE	11276	synergin gamma [Source:HGNC Symbol;Acc:HGNC:557]	protein_coding
PyrL5n6	MDD	ENSG00000275074	NUDT18	1.4822	0.7135	0.963589	0.337544	0.989419	-4.89323	FALSE	79873	nudix hydrolase 18 [Source:HGNC Symbol;Acc:HGNC:26194]	protein_coding
PyrL5n6	MDD	ENSG00000275092		-4.3644	-1.33174	-1.28031	0.203358	0.987265	-4.52914	FALSE		novel transcript, sense intronic to MAPK8IP3	lncRNA
PyrL5n6	MDD	ENSG00000275111	ZNF2	2.68028	-0.00272576	-0.00562204	0.995525	0.999166	-5.34407	FALSE	7549	zinc finger protein 2 [Source:HGNC Symbol;Acc:HGNC:12991]	protein_coding
PyrL5n6	MDD	ENSG00000275119		3.75352	-0.201565	-0.48103	0.631532	0.993145	-5.59167	FALSE		novel transcript	lncRNA
PyrL5n6	MDD	ENSG00000275120		-1.62102	0.680945	0.667001	0.506286	0.992716	-4.83506	FALSE		novel transcript, antisense to ZSCAN2	lncRNA
PyrL5n6	MDD	ENSG00000275131	PDE4DIPP2	7.25009	-0.0904421	-0.84745	0.39874	0.989419	-6.45337	FALSE		PDE4DIP pseudogene 2 [Source:HGNC Symbol;Acc:HGNC:55081]	transcribed_unprocessed_pseudogene
PyrL5n6	MDD	ENSG00000275139		-3.31105	-0.0583226	-0.0538012	0.957199	0.997839	-4.9182	FALSE		novel transcript, antisense to PCBP3	lncRNA
PyrL5n6	MDD	ENSG00000275144	SNX18P5	-3.72906	-0.452243	-0.421608	0.674204	0.993145	-4.87575	FALSE		sorting nexin 18 pseudogene 5 [Source:HGNC Symbol;Acc:HGNC:39613]	unprocessed_pseudogene
PyrL5n6	MDD	ENSG00000275160	RPL7AP45	-1.744	1.50617	1.29472	0.198358	0.987265	-4.52132	FALSE		ribosomal protein L7a pseudogene 45 [Source:HGNC Symbol;Acc:HGNC:35935]	processed_pseudogene
PyrL5n6	MDD	ENSG00000275183	LENG9	-4.051	-1.79514	-1.66119	0.0997649	0.987265	-4.26809	FALSE	94059	leukocyte receptor cluster member 9 [Source:HGNC Symbol;Acc:HGNC:16306]	protein_coding
PyrL5n6	MDD	ENSG00000275212	LINC02826	0.62649	1.19171	1.36674	0.174729	0.987265	-4.49043	FALSE		long intergenic non-protein coding RNA 2826 [Source:HGNC Symbol;Acc:HGNC:54357]	lncRNA
PyrL5n6	MDD	ENSG00000275232		-0.278529	-1.11817	-0.913401	0.363271	0.989419	-4.74367	FALSE		novel transcript	lncRNA
PyrL5n6	MDD	ENSG00000275239	FAM242F	3.26654	-0.146304	-0.292563	0.770454	0.994393	-5.50148	FALSE	105379447	family with sequence similarity 242 member F [Source:HGNC Symbol;Acc:HGNC:53876]	lncRNA
PyrL5n6	MDD	ENSG00000275294	LINC02340	2.75086	0.0702413	0.135036	0.892851	0.995037	-5.48172	FALSE		long intergenic non-protein coding RNA 2340 [Source:HGNC Symbol;Acc:HGNC:53260]	lncRNA
PyrL5n6	MDD	ENSG00000275318		-2.82475	2.26946	2.15175	0.0337912	0.945977	-3.83772	FALSE		novel zinc finger protein pseudogene	unprocessed_pseudogene
PyrL5n6	MDD	ENSG00000275325	PDCD6IPP1	-2.90671	-1.33226	-1.23427	0.219957	0.987265	-4.55694	FALSE		PDCD6IP pseudogene 1 [Source:HGNC Symbol;Acc:HGNC:49872]	transcribed_unprocessed_pseudogene
PyrL5n6	MDD	ENSG00000275340	FGD5P1	-1.23372	0.999989	0.855186	0.394464	0.989419	-4.75321	FALSE		FYVE, RhoGEF and PH domain containing 5 pseudogene 1 [Source:HGNC Symbol;Acc:HGNC:44498]	transcribed_unprocessed_pseudogene
PyrL5n6	MDD	ENSG00000275342	PRAG1	4.10426	-0.0935467	-0.226222	0.821502	0.994538	-5.74793	FALSE	157285	PEAK1 related, kinase-activating pseudokinase 1 [Source:HGNC Symbol;Acc:HGNC:25438]	protein_coding
PyrL5n6	MDD	ENSG00000275367		4.0511	0.153454	0.548548	0.584521	0.993145	-5.66522	FALSE		novel transcript	lncRNA
PyrL5n6	MDD	ENSG00000275383		0.71872	-0.831591	-0.982057	0.328409	0.989419	-4.754	FALSE		novel transcript	lncRNA
PyrL5n6	MDD	ENSG00000275389		-2.10248	1.28723	1.11227	0.268651	0.989419	-4.62554	FALSE		novel transcript	lncRNA
PyrL5n6	MDD	ENSG00000275390		1.30437	-0.712472	-1.03326	0.303939	0.989419	-4.78324	FALSE		novel transcript	lncRNA
PyrL5n6	MDD	ENSG00000275395	FCGBP	0.596739	-1.53128	-1.67069	0.0978672	0.987265	-4.22998	FALSE	8857	Fc gamma binding protein [Source:HGNC Symbol;Acc:HGNC:13572]	protein_coding
PyrL5n6	MDD	ENSG00000275410	HNF1B	-1.03311	1.35595	1.34654	0.181131	0.987265	-4.49459	FALSE	6928	HNF1 homeobox B [Source:HGNC Symbol;Acc:HGNC:11630]	protein_coding
PyrL5n6	MDD	ENSG00000275413		-3.1176	2.20013	1.89966	0.0603185	0.971812	-4.07208	FALSE		novel transcript, antisense to TTC19	lncRNA
PyrL5n6	MDD	ENSG00000275427		3.41433	0.88355	2.25874	0.0260405	0.922782	-3.44592	FALSE	286083	novel transcript	lncRNA
PyrL5n6	MDD	ENSG00000275437		-1.36856	-0.221845	-0.187104	0.851953	0.994538	-4.92226	FALSE		novel transcript, sense intronic to CABLES2	lncRNA
PyrL5n6	MDD	ENSG00000275438		-3.80692	-2.0449	-1.99042	0.0492356	0.971812	-3.99149	FALSE		novel transcript	lncRNA
PyrL5n6	MDD	ENSG00000275443		0.0262161	1.6864	1.76026	0.0813787	0.979373	-4.14263	FALSE		novel transcript	lncRNA
PyrL5n6	MDD	ENSG00000275445		-3.72191	0.339524	0.308126	0.758618	0.994393	-4.89565	FALSE		novel transcript, antisense to C16orf52	lncRNA
PyrL5n6	MDD	ENSG00000275464		0.342191	0.0602305	0.0592752	0.95285	0.997839	-5.00734	FALSE	102724159	novel protein, similar to PWP2 periodic tryptophan protein homolog (yeast) PWP2	artifact
PyrL5n6	MDD	ENSG00000275468		-2.95149	0.563239	0.526854	0.599445	0.993145	-4.8551	FALSE		novel pseudogene	processed_pseudogene
PyrL5n6	MDD	ENSG00000275481		-3.48825	-0.663406	-0.608124	0.544465	0.993145	-4.83219	FALSE		novel transcript	lncRNA
PyrL5n6	MDD	ENSG00000275493		-3.55988	-0.543392	-0.553479	0.581154	0.993145	-4.84591	FALSE		family with sequence similarity 27 member (FAM27D) pseudogene	processed_pseudogene
PyrL5n6	MDD	ENSG00000275532		-3.58907	2.3248	2.38605	0.0188858	0.900033	-3.58713	FALSE		novel transcript, antisense to MLLT6	lncRNA
PyrL5n6	MDD	ENSG00000275540		-2.42811	1.75908	1.6223	0.107844	0.987265	-4.29555	FALSE		ubiquitin specific peptidase 6 (Tre-2 oncogene) (USP6) pseudogene	unprocessed_pseudogene
PyrL5n6	MDD	ENSG00000275585	PDE4DIPP4	-3.64099	-1.23695	-1.25161	0.213592	0.987265	-4.54687	FALSE		PDE4DIP pseudogene 4 [Source:HGNC Symbol;Acc:HGNC:55083]	transcribed_unprocessed_pseudogene
PyrL5n6	MDD	ENSG00000275591	XKR5	-3.48889	0.564362	0.531763	0.596054	0.993145	-4.85403	FALSE	389610	XK related 5 [Source:HGNC Symbol;Acc:HGNC:20782]	protein_coding
PyrL5n6	MDD	ENSG00000275613		-1.91474	0.740196	0.742066	0.459763	0.989419	-4.82331	FALSE		novel transcript	lncRNA
PyrL5n6	MDD	ENSG00000275620		-0.992346	-0.907952	-0.809729	0.419992	0.989419	-4.77453	FALSE	100192386	uncharacterized LOC100192386 [Source:NCBI gene (formerly Entrezgene);Acc:100192386]	lncRNA
PyrL5n6	MDD	ENSG00000275649		1.32132	-1.2841	-2.26271	0.0257857	0.922782	-3.41199	FALSE		novel transcript	lncRNA
PyrL5n6	MDD	ENSG00000275674		3.48498	0.221246	0.549128	0.584125	0.993145	-5.46979	FALSE		novel protein	protein_coding
PyrL5n6	MDD	ENSG00000275695	UBE2Q2P6	-1.23163	0.575666	0.529533	0.597593	0.993145	-4.8887	FALSE		UBE2Q2 pseudogene 6 [Source:HGNC Symbol;Acc:HGNC:49412]	transcribed_unprocessed_pseudogene
PyrL5n6	MDD	ENSG00000275700	AATF	5.21773	-0.171177	-0.924175	0.357589	0.989419	-5.7742	FALSE	26574	apoptosis antagonizing transcription factor [Source:HGNC Symbol;Acc:HGNC:19235]	protein_coding
PyrL5n6	MDD	ENSG00000275708	MIR3648-1	4.14536	0.0988132	0.198793	0.842944	0.994538	-5.72825	FALSE	100500862	microRNA 3648-1 [Source:HGNC Symbol;Acc:HGNC:38941]	miRNA
PyrL5n6	MDD	ENSG00000275734		3.23833	0.0925585	0.263164	0.792958	0.994538	-5.55221	FALSE		novel transcript, sense overlapping CDK10	lncRNA
PyrL5n6	MDD	ENSG00000275740		-2.4517	-2.20268	-2.06159	0.0418045	0.969267	-3.92212	FALSE		novel readthrough transcript	protein_coding
PyrL5n6	MDD	ENSG00000275741		1.49938	0.429546	0.550017	0.583517	0.993145	-5.03354	FALSE		novel transcript, antisense to IRS2	lncRNA
PyrL5n6	MDD	ENSG00000275756		-4.36743	0.274418	0.279818	0.780187	0.994393	-4.90018	FALSE		novel pseudogene	processed_pseudogene
PyrL5n6	MDD	ENSG00000275764		-1.55874	0.458845	0.439736	0.661064	0.993145	-4.89053	FALSE		novel transcript	lncRNA
PyrL5n6	MDD	ENSG00000275767		-2.77455	-1.11835	-1.13304	0.25987	0.989419	-4.6136	FALSE		otopetrin 1 (OTOP1) pseudogene	unprocessed_pseudogene
PyrL5n6	MDD	ENSG00000275793	RIMBP3	-3.63017	0.272986	0.247829	0.804768	0.994538	-4.90407	FALSE	85376	RIMS binding protein 3 [Source:HGNC Symbol;Acc:HGNC:29344]	protein_coding
PyrL5n6	MDD	ENSG00000275805		-2.42573	-0.639755	-0.551455	0.582535	0.993145	-4.85014	FALSE		novel transcript, sense intronic to KCTD1	lncRNA
PyrL5n6	MDD	ENSG00000275807		-1.66006	-0.132656	-0.121386	0.903626	0.995773	-4.92234	FALSE		novel transcript, antisense to ATXN2L	lncRNA
PyrL5n6	MDD	ENSG00000275811	HTR1DP1	-4.16872	0.609554	0.583131	0.5611	0.993145	-4.83715	FALSE		5-hydroxytryptamine receptor 1D pseudogene 1 [Source:HGNC Symbol;Acc:HGNC:5290]	processed_pseudogene
PyrL5n6	MDD	ENSG00000275830		1.2739	-1.2225	-1.64773	0.102503	0.987265	-4.24749	FALSE		novel transcript	lncRNA
PyrL5n6	MDD	ENSG00000275832	ARHGAP23	6.71912	0.199989	1.5058	0.135228	0.987265	-5.54086	FALSE	57636	Rho GTPase activating protein 23 [Source:HGNC Symbol;Acc:HGNC:29293]	protein_coding
PyrL5n6	MDD	ENSG00000275835	TUBGCP5	4.85372	-0.457665	-1.72954	0.0867553	0.986096	-4.66184	FALSE	114791	tubulin gamma complex associated protein 5 [Source:HGNC Symbol;Acc:HGNC:18600]	protein_coding
PyrL5n6	MDD	ENSG00000275880		-3.37392	1.52847	1.46102	0.147102	0.987265	-4.41308	FALSE		novel transcript, antisense to CARKD	lncRNA
PyrL5n6	MDD	ENSG00000275888		-2.67192	0.853398	0.732541	0.465528	0.989419	-4.7923	FALSE		novel transcript, antisense to CSNK1D	lncRNA
PyrL5n6	MDD	ENSG00000275895		-2.05937	-1.34825	-1.26398	0.209137	0.987265	-4.54232	FALSE	102724594	U2 small nuclear RNA auxiliary factor 1-like 5	artifact
PyrL5n6	MDD	ENSG00000275896	PRSS2	-2.63266	-0.851415	-0.741821	0.45991	0.989419	-4.78971	FALSE	5645	serine protease 2 [Source:HGNC Symbol;Acc:HGNC:9483]	protein_coding
PyrL5n6	MDD	ENSG00000275910		-2.72549	1.05542	0.947593	0.345589	0.989419	-4.7066	FALSE		novel transcript, antisense to PDXDC1	lncRNA
PyrL5n6	MDD	ENSG00000275927		-3.6287	-2.13487	-1.95804	0.0529725	0.971812	-4.0213	FALSE		novel transcript, sense intronic to XYLT1	lncRNA
PyrL5n6	MDD	ENSG00000275954	TBC1D3F	-3.93341	0.628746	0.605899	0.545936	0.993145	-4.83079	FALSE	84218	TBC1 domain family member 3F [Source:HGNC Symbol;Acc:HGNC:18257]	protein_coding
PyrL5n6	MDD	ENSG00000275963		-3.02455	0.135374	0.120271	0.904507	0.995773	-4.91732	FALSE		novel transcript	lncRNA
PyrL5n6	MDD	ENSG00000276023	DUSP14	3.23545	0.116125	0.280999	0.779284	0.994393	-5.63833	FALSE	11072	dual specificity phosphatase 14 [Source:HGNC Symbol;Acc:HGNC:17007]	protein_coding
PyrL5n6	MDD	ENSG00000276043	UHRF1	-2.01634	-0.346147	-0.350462	0.726719	0.993145	-4.90847	FALSE	29128	ubiquitin like with PHD and ring finger domains 1 [Source:HGNC Symbol;Acc:HGNC:12556]	protein_coding
PyrL5n6	MDD	ENSG00000276045	ORAI1	-3.42435	-0.379904	-0.369938	0.7122	0.993145	-4.88736	FALSE	84876	ORAI calcium release-activated calcium modulator 1 [Source:HGNC Symbol;Acc:HGNC:25896]	protein_coding
PyrL5n6	MDD	ENSG00000276058	STMN1P1	-1.08685	-0.226587	-0.208495	0.835261	0.994538	-4.94842	FALSE		stathmin 1 pseudogene 1 [Source:HGNC Symbol;Acc:HGNC:44062]	processed_pseudogene
PyrL5n6	MDD	ENSG00000276067	SLC23A4P	-1.0961	2.83481	3.29301	0.00136524	0.712241	-2.15591	FALSE		solute carrier family 23 member 4, pseudogene [Source:HGNC Symbol;Acc:HGNC:20602]	transcribed_unprocessed_pseudogene
PyrL5n6	MDD	ENSG00000276071		-0.859379	-0.0124869	-0.0116314	0.990743	0.998399	-4.97985	FALSE		novel transcript	lncRNA
PyrL5n6	MDD	ENSG00000276075		-2.99793	-0.87333	-0.735793	0.463555	0.989419	-4.79101	FALSE		novel transcript, antisense to FAM65A	lncRNA
PyrL5n6	MDD	ENSG00000276115		-2.08085	-1.29208	-1.20289	0.23182	0.987265	-4.57861	FALSE		novel transcript, sense intronic to BICD1	lncRNA
PyrL5n6	MDD	ENSG00000276128		3.6743	-0.278001	-0.757287	0.450634	0.989419	-5.35931	FALSE		glucoside xylosyltransferase 1 pseudogene 5	transcribed_processed_pseudogene
PyrL5n6	MDD	ENSG00000276141	WHAMMP3	1.1272	0.207502	0.270432	0.787377	0.994538	-5.0955	FALSE		WHAMM pseudogene 3 [Source:HGNC Symbol;Acc:HGNC:27892]	transcribed_unprocessed_pseudogene
PyrL5n6	MDD	ENSG00000276168	RN7SL1	8.97484	-0.218225	-1.05273	0.29608	0.989419	-6.90361	FALSE	6029	RNA component of signal recognition particle 7SL1 [Source:HGNC Symbol;Acc:HGNC:10038]	misc_RNA
PyrL5n6	MDD	ENSG00000276172	ELMO2P1	-1.93504	-1.06614	-1.19772	0.233819	0.987265	-4.59545	FALSE		engulfment and cell motility 2 pseudogene 1 [Source:HGNC Symbol;Acc:HGNC:38008]	transcribed_unprocessed_pseudogene
PyrL5n6	MDD	ENSG00000276179		-3.57289	-0.510826	-0.488143	0.626503	0.993145	-4.86395	FALSE			misc_RNA
PyrL5n6	MDD	ENSG00000276180	H4C9	-3.85384	-0.467681	-0.424087	0.672401	0.993145	-4.87533	FALSE	8294	H4 clustered histone 9 [Source:HGNC Symbol;Acc:HGNC:4793]	protein_coding
PyrL5n6	MDD	ENSG00000276180	H4C9	-3.85384	-0.467681	-0.424087	0.672401	0.993145	-4.87533	FALSE	554313	H4 clustered histone 9 [Source:HGNC Symbol;Acc:HGNC:4793]	protein_coding
PyrL5n6	MDD	ENSG00000276203	ANKRD20A3P	2.58488	0.424088	0.747482	0.456503	0.989419	-5.0768	FALSE		ankyrin repeat domain 20 family member A3, pseudogene [Source:HGNC Symbol;Acc:HGNC:31981]	transcribed_unprocessed_pseudogene
PyrL5n6	MDD	ENSG00000276214		-2.51043	-1.4202	-1.2495	0.214359	0.987265	-4.54819	FALSE		endogenous retrovirus group V, member pseudogene	processed_pseudogene
PyrL5n6	MDD	ENSG00000276231	PIK3R6	-0.686427	0.759271	0.794357	0.428843	0.989419	-4.80959	FALSE	146850	phosphoinositide-3-kinase regulatory subunit 6 [Source:HGNC Symbol;Acc:HGNC:27101]	protein_coding
PyrL5n6	MDD	ENSG00000276234	TADA2A	4.48194	0.0626466	0.263318	0.79284	0.994538	-5.92972	FALSE	6871	transcriptional adaptor 2A [Source:HGNC Symbol;Acc:HGNC:11531]	protein_coding
PyrL5n6	MDD	ENSG00000276241		-0.899678	0.609447	0.583342	0.560958	0.993145	-4.88434	FALSE		novel transcript, antisense TBC1D3B	lncRNA
PyrL5n6	MDD	ENSG00000276248		0.261733	-0.354859	-0.362888	0.717444	0.993145	-4.99274	FALSE		novel transcript, sense intronic to TMCO3	lncRNA
PyrL5n6	MDD	ENSG00000276255	LINC02809	-1.65594	-1.91393	-1.69015	0.0940712	0.987265	-4.2374	FALSE	100506571	long intergenic non-protein coding RNA 2809 [Source:HGNC Symbol;Acc:HGNC:54341]	lncRNA
PyrL5n6	MDD	ENSG00000276259		-3.99721	-0.0303367	-0.0284783	0.977337	0.998399	-4.91834	FALSE		novel transcript, antisense to CNOT1	lncRNA
PyrL5n6	MDD	ENSG00000276291	FRG1HP	5.72929	0.100566	0.554386	0.580535	0.993145	-6.17278	FALSE		FSHD region gene 1 family member H, pseudogene [Source:HGNC Symbol;Acc:HGNC:51767]	transcribed_unprocessed_pseudogene
PyrL5n6	MDD	ENSG00000276293	PIP4K2B	7.4056	0.020086	0.211416	0.832987	0.994538	-6.86845	FALSE	8396	phosphatidylinositol-5-phosphate 4-kinase type 2 beta [Source:HGNC Symbol;Acc:HGNC:8998]	protein_coding
PyrL5n6	MDD	ENSG00000276302		-0.846618	0.641957	0.585923	0.559229	0.993145	-4.8633	FALSE		novel protein	protein_coding
PyrL5n6	MDD	ENSG00000276334		-2.40488	-0.564615	-0.489781	0.625346	0.993145	-4.86591	FALSE		novel transcript, sense intronic to BIRC6	lncRNA
PyrL5n6	MDD	ENSG00000276337		-1.62706	-0.724124	-0.634645	0.527089	0.993145	-4.8333	FALSE		novel transcript, sense intronic to ZCCHC14	lncRNA
PyrL5n6	MDD	ENSG00000276386	CNTNAP3P2	3.76966	-0.221316	-0.608869	0.543973	0.993145	-5.49229	FALSE		CNTNAP3 pseudogene 2 [Source:HGNC Symbol;Acc:HGNC:49589]	unprocessed_pseudogene
PyrL5n6	MDD	ENSG00000276407		-3.91966	-0.476947	-0.504102	0.615283	0.993145	-4.86256	FALSE		novel transcript	lncRNA
PyrL5n6	MDD	ENSG00000276412		0.60798	0.668883	0.66586	0.507013	0.992716	-4.91369	FALSE		novel transcript	lncRNA
PyrL5n6	MDD	ENSG00000276417		0.454366	0.726929	0.882571	0.379556	0.989419	-4.84711	FALSE		novel transcript	lncRNA
PyrL5n6	MDD	ENSG00000276449		0.520298	0.791181	0.864538	0.389333	0.989419	-4.81157	FALSE		novel transcript	lncRNA
PyrL5n6	MDD	ENSG00000276462	LINC03025	1.16754	-0.681669	-0.83714	0.404482	0.989419	-4.89461	FALSE	440896	long intergenic non-protein coding RNA 3025 [Source:HGNC Symbol;Acc:HGNC:56158]	lncRNA
PyrL5n6	MDD	ENSG00000276476		1.32461	-0.655469	-0.930653	0.354253	0.989419	-4.97711	FALSE	100506622	long intergenic non-protein coding RNA 540 [Source:NCBI gene (formerly Entrezgene);Acc:100506622]	lncRNA
PyrL5n6	MDD	ENSG00000276487		-3.55296	0.621376	0.607837	0.544654	0.993145	-4.83063	FALSE		novel transcript	lncRNA
PyrL5n6	MDD	ENSG00000276490		-2.82968	-0.463777	-0.489092	0.625833	0.993145	-4.88126	FALSE		novel transcript	protein_coding
PyrL5n6	MDD	ENSG00000276517		-0.400679	0.837935	0.864207	0.389514	0.989419	-4.77972	FALSE		novel transcript, sense intronic to BIRC6	lncRNA
PyrL5n6	MDD	ENSG00000276527		-0.479502	-0.29109	-0.296998	0.767075	0.994393	-4.95495	FALSE		novel transcript	lncRNA
PyrL5n6	MDD	ENSG00000276542		-3.79814	-0.748749	-0.712538	0.477768	0.990144	-4.79718	FALSE		novel transcript, antisense to SNCA	lncRNA
PyrL5n6	MDD	ENSG00000276545	PCDHGB9P	-1.03065	-0.110765	-0.100705	0.919983	0.995789	-4.95495	FALSE		protocadherin gamma subfamily B, 9 pseudogene [Source:HGNC Symbol;Acc:HGNC:15688]	unprocessed_pseudogene
PyrL5n6	MDD	ENSG00000276547	PCDHGB5	-1.19617	2.50216	2.32568	0.0220267	0.918313	-3.62251	FALSE	56101	protocadherin gamma subfamily B, 5 [Source:HGNC Symbol;Acc:HGNC:8712]	protein_coding
PyrL5n6	MDD	ENSG00000276550	HERC2P2	6.00194	-0.122104	-0.553385	0.581488	0.993145	-6.30993	FALSE		HERC2 pseudogene 2 [Source:HGNC Symbol;Acc:HGNC:4870]	transcribed_unprocessed_pseudogene
PyrL5n6	MDD	ENSG00000276564		-2.14221	-0.956447	-0.870061	0.386322	0.989419	-4.74877	FALSE		novel transcript	lncRNA
PyrL5n6	MDD	ENSG00000276570		-2.50701	0.138583	0.115956	0.907916	0.995773	-4.91949	FALSE		novel transcript	lncRNA
PyrL5n6	MDD	ENSG00000276600	RAB7B	-1.81156	-1.49337	-1.33814	0.183845	0.987265	-4.4946	FALSE	338382	RAB7B, member RAS oncogene family [Source:HGNC Symbol;Acc:HGNC:30513]	protein_coding
PyrL5n6	MDD	ENSG00000276627		-1.3954	0.717648	0.661326	0.509903	0.992716	-4.84598	FALSE		novel transcript	lncRNA
PyrL5n6	MDD	ENSG00000276644	DACH1	6.23535	-0.0820099	-0.501816	0.616885	0.993145	-6.39807	FALSE	1602	dachshund family transcription factor 1 [Source:HGNC Symbol;Acc:HGNC:2663]	protein_coding
PyrL5n6	MDD	ENSG00000276649		4.62379	0.121834	0.552651	0.581718	0.993145	-5.81749	FALSE		novel transcript, antisense to SIRPA	lncRNA
PyrL5n6	MDD	ENSG00000276672		-2.5669	-1.63602	-1.56136	0.121554	0.987265	-4.34053	FALSE		novel transcript, sense intronic to RFC3	lncRNA
PyrL5n6	MDD	ENSG00000276710	CSPG4P10	3.348	-0.160225	-0.386546	0.699902	0.993145	-5.43723	FALSE		chondroitin sulfate proteoglycan 4 pseudogene 10 [Source:HGNC Symbol;Acc:HGNC:48361]	transcribed_unprocessed_pseudogene
PyrL5n6	MDD	ENSG00000276715	YWHAEP7	-2.23859	-0.104223	-0.0873866	0.930537	0.996877	-4.93675	FALSE		tyrosine 3-monooxygenase/tryptophan 5-monooxygenase activation protein epsilon pseudogene 7 [Source:HGNC Symbol;Acc:HGNC:49437]	transcribed_unprocessed_pseudogene
PyrL5n6	MDD	ENSG00000276728		-3.19809	0.619891	0.57305	0.56788	0.993145	-4.84106	FALSE		novel transcript	lncRNA
PyrL5n6	MDD	ENSG00000276740		-0.21365	-0.6695	-0.646844	0.519194	0.992872	-4.87075	FALSE		novel transcript, sense intronic to FAM155A	lncRNA
PyrL5n6	MDD	ENSG00000276759		-1.28891	-0.0827678	-0.0856219	0.931936	0.996877	-4.95501	FALSE	100506422	novel transcript	lncRNA
PyrL5n6	MDD	ENSG00000276778	LINC02227	-0.508292	-2.02009	-2.27699	0.0248869	0.922782	-3.56306	FALSE	101927697	long intergenic non-protein coding RNA 2227 [Source:HGNC Symbol;Acc:HGNC:53096]	lncRNA
PyrL5n6	MDD	ENSG00000276791		-3.55039	1.44159	1.31471	0.191573	0.987265	-4.50834	FALSE		novel transcript	lncRNA
PyrL5n6	MDD	ENSG00000276805		2.16375	0.354118	0.636582	0.525832	0.993145	-5.10489	FALSE		general transcription factor IIi (GTF2I) pseudogene	transcribed_unprocessed_pseudogene
PyrL5n6	MDD	ENSG00000276832	CDRT15P6	-3.1032	-1.28744	-1.1743	0.243026	0.987265	-4.59091	FALSE		CDRT15 pseudogene 6 [Source:HGNC Symbol;Acc:HGNC:54914]	transcribed_unprocessed_pseudogene
PyrL5n6	MDD	ENSG00000276850		-0.780634	1.00781	1.03043	0.30526	0.989419	-4.68885	FALSE		novel transcript	lncRNA
PyrL5n6	MDD	ENSG00000276863		-3.28577	-0.182098	-0.167193	0.867551	0.994538	-4.91257	FALSE		novel transcript, antisense to RNF213	lncRNA
PyrL5n6	MDD	ENSG00000276868		-3.92362	1.53656	1.43144	0.155378	0.987265	-4.43314	FALSE		lymphocyte-specific protein 1 (LSP1) pseudogene	processed_pseudogene
PyrL5n6	MDD	ENSG00000276900		-3.22868	0.635625	0.573871	0.567326	0.993145	-4.83998	FALSE		novel transcript, antisense to AMN1	lncRNA
PyrL5n6	MDD	ENSG00000276916		-1.99791	-0.390629	-0.334816	0.738455	0.994144	-4.89988	FALSE		novel transcript, sense intronic	lncRNA
PyrL5n6	MDD	ENSG00000276952		-1.01035	-0.443074	-0.424486	0.672111	0.993145	-4.9003	FALSE		novel transcript, antisense to PYGB	lncRNA
PyrL5n6	MDD	ENSG00000276963		-3.30372	1.18041	1.07763	0.283757	0.989419	-4.6429	FALSE		ankyrin repeat domain 30B (ANKRD30B) pseudogene	unprocessed_pseudogene
PyrL5n6	MDD	ENSG00000276966	H4C5	2.66982	-0.559467	-1.114	0.267913	0.989419	-4.91109	FALSE	8367	H4 clustered histone 5 [Source:HGNC Symbol;Acc:HGNC:4790]	protein_coding
PyrL5n6	MDD	ENSG00000276966	H4C5	2.66982	-0.559467	-1.114	0.267913	0.989419	-4.91109	FALSE	554313	H4 clustered histone 5 [Source:HGNC Symbol;Acc:HGNC:4790]	protein_coding
PyrL5n6	MDD	ENSG00000276975	HYDIN2	7.80162	0.0588627	0.647961	0.518474	0.992716	-6.8325	FALSE		HYDIN axonemal central pair apparatus protein 2 (pseudogene) [Source:HGNC Symbol;Acc:HGNC:33129]	transcribed_unprocessed_pseudogene
PyrL5n6	MDD	ENSG00000276997		-2.21923	-1.95804	-2.09714	0.0384687	0.962161	-3.88556	FALSE		novel transcript	lncRNA
PyrL5n6	MDD	ENSG00000277007		-2.32745	-0.399854	-0.358515	0.720704	0.993145	-4.89173	FALSE		novel transcript	lncRNA
PyrL5n6	MDD	ENSG00000277011		0.243458	-1.19884	-1.07787	0.283694	0.989419	-4.68109	FALSE		novel transcript	lncRNA
PyrL5n6	MDD	ENSG00000277020		-3.91012	-2.26859	-2.20528	0.0296928	0.9236	-3.78951	FALSE		novel transcript, antisense to IFT88	lncRNA
PyrL5n6	MDD	ENSG00000277047		-2.2198	0.58809	0.585637	0.559421	0.993145	-4.86673	FALSE	124903233	novel transcript	lncRNA
PyrL5n6	MDD	ENSG00000277053	GTF2IP1	2.38546	-0.027903	-0.0654221	0.947967	0.997839	-5.42204	FALSE		general transcription factor IIi pseudogene 1 [Source:HGNC Symbol;Acc:HGNC:4660]	transcribed_unprocessed_pseudogene
PyrL5n6	MDD	ENSG00000277072	STAG3L2	4.20167	-0.557622	-1.90368	0.0597872	0.971812	-4.18455	FALSE		stromal antigen 3-like 2 (pseudogene) [Source:HGNC Symbol;Acc:HGNC:33886]	transcribed_unprocessed_pseudogene
PyrL5n6	MDD	ENSG00000277075	H2AC8	-0.665055	0.428864	0.423449	0.672864	0.993145	-4.93169	FALSE	3012	H2A clustered histone 8 [Source:HGNC Symbol;Acc:HGNC:4724]	protein_coding
PyrL5n6	MDD	ENSG00000277089	CCL3-AS1	-4.05813	-0.193012	-0.198188	0.843295	0.994538	-4.91089	FALSE		CCL3 antisense RNA 1 [Source:HGNC Symbol;Acc:HGNC:55229]	lncRNA
PyrL5n6	MDD	ENSG00000277095		-1.25915	0.547506	0.54408	0.587581	0.993145	-4.86346	FALSE		otopetrin 1 (OTOP1) pseudogene	unprocessed_pseudogene
PyrL5n6	MDD	ENSG00000277103		-1.40166	0.0364786	0.0316872	0.974784	0.998399	-4.92945	FALSE		sorting nexin 18 (SNX18) pseudogene	processed_pseudogene
PyrL5n6	MDD	ENSG00000277112	ANKRD20A21P	-0.247878	-0.0146208	-0.015377	0.987762	0.998399	-5.02094	FALSE		ankyrin repeat domain 20 family member A21, pseudogene [Source:HGNC Symbol;Acc:HGNC:52329]	transcribed_unprocessed_pseudogene
PyrL5n6	MDD	ENSG00000277128		-2.94084	-1.0456	-0.996129	0.321558	0.989419	-4.69023	FALSE		novel transcript	lncRNA
PyrL5n6	MDD	ENSG00000277142	LINC00235	-0.318072	1.00208	0.902844	0.368748	0.989419	-4.76741	FALSE		long intergenic non-protein coding RNA 235 [Source:HGNC Symbol;Acc:HGNC:14138]	lncRNA
PyrL5n6	MDD	ENSG00000277147	LINC00869	4.67244	0.175093	0.83658	0.404796	0.989419	-5.63604	FALSE		long intergenic non-protein coding RNA 869 [Source:HGNC Symbol;Acc:HGNC:29050]	transcribed_unprocessed_pseudogene
PyrL5n6	MDD	ENSG00000277149	TYW1B	5.31601	0.23612	1.24437	0.216233	0.987265	-5.47186	FALSE	441250	tRNA-yW synthesizing protein 1 homolog B [Source:HGNC Symbol;Acc:HGNC:33908]	protein_coding
PyrL5n6	MDD	ENSG00000277151		-1.82383	0.839488	0.759557	0.449282	0.989419	-4.78468	FALSE		novel transcript	lncRNA
PyrL5n6	MDD	ENSG00000277152		-3.20497	1.40525	1.20623	0.230535	0.987265	-4.57275	FALSE		novel transcript	lncRNA
PyrL5n6	MDD	ENSG00000277157	H4C4	-3.54049	-0.560748	-0.521706	0.603013	0.993145	-4.85318	FALSE	8360	H4 clustered histone 4 [Source:HGNC Symbol;Acc:HGNC:4782]	protein_coding
PyrL5n6	MDD	ENSG00000277157	H4C4	-3.54049	-0.560748	-0.521706	0.603013	0.993145	-4.85318	FALSE	554313	H4 clustered histone 4 [Source:HGNC Symbol;Acc:HGNC:4782]	protein_coding
PyrL5n6	MDD	ENSG00000277159		-1.8014	-0.54986	-0.492946	0.623116	0.993145	-4.87221	FALSE		novel transcript	lncRNA
PyrL5n6	MDD	ENSG00000277161	PIGW	-3.0662	0.581078	0.52815	0.598549	0.993145	-4.85717	FALSE	284098	phosphatidylinositol glycan anchor biosynthesis class W [Source:HGNC Symbol;Acc:HGNC:23213]	protein_coding
PyrL5n6	MDD	ENSG00000277182		-3.20618	0.0239263	0.022029	0.982468	0.998399	-4.9203	FALSE		novel transcript, antisense to PCGF2	lncRNA
PyrL5n6	MDD	ENSG00000277200	CCDC92B	2.07569	-0.285347	-0.429816	0.668241	0.993145	-5.19887	FALSE	101928991	coiled-coil domain containing 92B [Source:HGNC Symbol;Acc:HGNC:52279]	protein_coding
PyrL5n6	MDD	ENSG00000277203		0.229179	-0.397809	-0.447155	0.655717	0.993145	-4.97866	FALSE
PyrL5n6	MDD	ENSG00000277215	SPANXA2-OT1	5.33475	0.0779733	0.393416	0.694838	0.993145	-6.12057	FALSE	619455	SPANXA2 overlapping transcript 1 [Source:HGNC Symbol;Acc:HGNC:31683]	lncRNA
PyrL5n6	MDD	ENSG00000277224	H2BC7	-3.39272	2.32278	2.09336	0.0388114	0.962161	-3.89546	FALSE	8343	H2B clustered histone 7 [Source:HGNC Symbol;Acc:HGNC:4752]	protein_coding
PyrL5n6	MDD	ENSG00000277258	PCGF2	3.1194	0.120961	0.289524	0.772772	0.994393	-5.43394	FALSE	7703	polycomb group ring finger 2 [Source:HGNC Symbol;Acc:HGNC:12929]	protein_coding
PyrL5n6	MDD	ENSG00000277268	LHX1-DT	0.439402	-0.149285	-0.168176	0.86678	0.994538	-5.09646	FALSE	102723471	LHX1 divergent transcript [Source:HGNC Symbol;Acc:HGNC:53778]	lncRNA
PyrL5n6	MDD	ENSG00000277270		-0.729979	-0.345459	-0.307086	0.759408	0.994393	-4.93395	FALSE		novel transcript	lncRNA
PyrL5n6	MDD	ENSG00000277283		-1.22935	1.19452	1.1152	0.267401	0.989419	-4.63681	FALSE		novel transcript, antisense to RAB35	lncRNA
PyrL5n6	MDD	ENSG00000277301		-2.18292	-1.40374	-1.32658	0.187626	0.987265	-4.50184	FALSE	101929698	novel transcript, antisense to NOL4L	lncRNA
PyrL5n6	MDD	ENSG00000277304		-3.68333	0.783641	0.790005	0.431368	0.989419	-4.77264	FALSE		Rho GTPase activating protein 23 (ARHGAP23) pseudogene	unprocessed_pseudogene
PyrL5n6	MDD	ENSG00000277313		2.58303	-0.563863	-1.26983	0.207053	0.987265	-4.79576	FALSE		7SK RNA [Source:RFAM;Acc:RF00100]	misc_RNA
PyrL5n6	MDD	ENSG00000277332		-2.88847	-0.497512	-0.444295	0.657776	0.993145	-4.87619	FALSE	101928087	novel transcript	lncRNA
PyrL5n6	MDD	ENSG00000277363	SRCIN1	8.53005	0.047656	0.512002	0.61005	0.993145	-7.20562	FALSE	80725	SRC kinase signaling inhibitor 1 [Source:HGNC Symbol;Acc:HGNC:29506]	protein_coding
PyrL5n6	MDD	ENSG00000277369		-2.61498	0.472114	0.418256	0.676644	0.993145	-4.87851	FALSE		novel transcript	lncRNA
PyrL5n6	MDD	ENSG00000277399	GPR179	4.61159	0.103827	0.388487	0.69847	0.993145	-5.88693	FALSE	440435	G protein-coupled receptor 179 [Source:HGNC Symbol;Acc:HGNC:31371]	protein_coding
PyrL5n6	MDD	ENSG00000277406	SEC22B4P	1.5205	-0.508049	-0.708673	0.480154	0.990144	-5.01405	FALSE		SEC22 homolog B4, pseudogene [Source:HGNC Symbol;Acc:HGNC:53892]	transcribed_unprocessed_pseudogene
PyrL5n6	MDD	ENSG00000277443	MARCKS	5.79612	0.0711028	0.418523	0.67645	0.993145	-6.256	FALSE	4082	myristoylated alanine rich protein kinase C substrate [Source:HGNC Symbol;Acc:HGNC:6759]	protein_coding
PyrL5n6	MDD	ENSG00000277448	LINC02338	-1.05033	-0.463226	-0.457009	0.648642	0.993145	-4.90285	FALSE	101926897	long intergenic non-protein coding RNA 2338 [Source:HGNC Symbol;Acc:HGNC:53258]	lncRNA
PyrL5n6	MDD	ENSG00000277449	CEBPB-AS1	2.43483	0.248597	0.464327	0.643409	0.993145	-5.19644	FALSE		CEBPB antisense RNA 1 [Source:HGNC Symbol;Acc:HGNC:51226]	lncRNA
PyrL5n6	MDD	ENSG00000277462	ZNF670	-2.15148	0.525425	0.45592	0.649422	0.993145	-4.87121	FALSE	93474	zinc finger protein 670 [Source:HGNC Symbol;Acc:HGNC:28167]	protein_coding
PyrL5n6	MDD	ENSG00000277476		0.798567	-0.108379	-0.114337	0.909197	0.995773	-5.04515	FALSE		novel transcript	lncRNA
PyrL5n6	MDD	ENSG00000277481	PKD1L3	0.890341	0.415891	0.525459	0.600412	0.993145	-5.01503	FALSE	342372	polycystin 1 like 3, transient receptor potential channel interacting [Source:HGNC Symbol;Acc:HGNC:21716]	protein_coding
PyrL5n6	MDD	ENSG00000277494	GPIHBP1	-4.01141	-0.810748	-0.783357	0.435243	0.989419	-4.77248	FALSE	338328	glycosylphosphatidylinositol anchored high density lipoprotein binding protein 1 [Source:HGNC Symbol;Acc:HGNC:24945]	protein_coding
PyrL5n6	MDD	ENSG00000277496	SLCO4A1-AS2	-3.22876	-1.41427	-1.26892	0.207376	0.987265	-4.5361	FALSE		SLCO4A1 antisense RNA 2 [Source:HGNC Symbol;Acc:HGNC:56052]	lncRNA
PyrL5n6	MDD	ENSG00000277501		-1.28342	-0.97642	-0.978269	0.33027	0.989419	-4.70501	FALSE		novel transcript, antisense DDX52	lncRNA
PyrL5n6	MDD	ENSG00000277504		-2.8975	-0.69204	-0.650114	0.517089	0.992716	-4.81932	FALSE		novel transcript, antisense to JPH3	lncRNA
PyrL5n6	MDD	ENSG00000277526		0.0505954	-1.03872	-1.26582	0.208478	0.987265	-4.57211	FALSE	101927815	long intergenic non-protein coding RNA 3021 [Source:NCBI gene (formerly Entrezgene);Acc:101927815]	lncRNA
PyrL5n6	MDD	ENSG00000277531	PNMA8C	4.89653	0.0149845	0.066022	0.94749	0.997839	-6.02326	FALSE	110806277	PNMA family member 8C [Source:HGNC Symbol;Acc:HGNC:53427]	protein_coding
PyrL5n6	MDD	ENSG00000277534		0.498056	-1.1282	-1.28606	0.20135	0.987265	-4.56428	FALSE		novel transcript, sense intronic to KCTD1	lncRNA
PyrL5n6	MDD	ENSG00000277561	GOLGA8IP	-2.73901	-0.00383507	-0.00341034	0.997286	0.9997	-4.92132	FALSE		golgin A8 family member I, pseudogene [Source:HGNC Symbol;Acc:HGNC:26660]	transcribed_unprocessed_pseudogene
PyrL5n6	MDD	ENSG00000277586	NEFL	8.62588	0.00783681	0.0578974	0.953995	0.997839	-7.33955	FALSE	4747	neurofilament light chain [Source:HGNC Symbol;Acc:HGNC:7739]	protein_coding
PyrL5n6	MDD	ENSG00000277611		-2.41683	1.9294	1.82662	0.0706985	0.975012	-4.13206	FALSE		novel protein	protein_coding
PyrL5n6	MDD	ENSG00000277639		-3.34528	-0.688245	-0.657634	0.512263	0.992716	-4.81527	FALSE	105371267	novel protein	protein_coding
PyrL5n6	MDD	ENSG00000277654		2.34515	0.19007	0.329157	0.742716	0.994393	-5.30698	FALSE		glioma tumor suppressor candidate region gene 2 (GLTSCR2) pseudogene	transcribed_processed_pseudogene
PyrL5n6	MDD	ENSG00000277661	OR2W1-AS1	-2.34297	0.458727	0.474097	0.63645	0.993145	-4.89678	FALSE		OR2W1 antisense RNA 1 [Source:HGNC Symbol;Acc:HGNC:50896]	lncRNA
PyrL5n6	MDD	ENSG00000277693		-2.24582	0.802018	0.789093	0.431899	0.989419	-4.80445	FALSE		novel transcript	lncRNA
PyrL5n6	MDD	ENSG00000277701		-0.89413	1.78943	1.93897	0.0552838	0.971812	-3.99953	FALSE		novel transcript	lncRNA
PyrL5n6	MDD	ENSG00000277705		-3.65182	-1.74085	-1.5876	0.115491	0.987265	-4.32337	FALSE		ovostatin (OVOS) pseudogene	processed_pseudogene
PyrL5n6	MDD	ENSG00000277715		-2.92581	1.63032	1.4231	0.157776	0.987265	-4.43867	FALSE		novel transcript, antisense to CKAP4	lncRNA
PyrL5n6	MDD	ENSG00000277741	GOLGA6L17P	-0.95591	1.32662	1.63988	0.104129	0.987265	-4.27358	FALSE		golgin A6 family like 17, pseudogene [Source:HGNC Symbol;Acc:HGNC:49414]	transcribed_unprocessed_pseudogene
PyrL5n6	MDD	ENSG00000277757		-1.81515	1.07257	0.952046	0.343337	0.989419	-4.71064	FALSE		novel transcript	lncRNA
PyrL5n6	MDD	ENSG00000277758	SYT15B	3.14186	-0.383645	-0.742813	0.459312	0.989419	-5.27309	FALSE	102724488	synaptotagmin 15B [Source:HGNC Symbol;Acc:HGNC:51487]	protein_coding
PyrL5n6	MDD	ENSG00000277778	PGM5P2	-1.07978	0.0551555	0.0509794	0.959442	0.997839	-4.93567	FALSE		phosphoglucomutase 5 pseudogene 2 [Source:HGNC Symbol;Acc:HGNC:18965]	transcribed_unprocessed_pseudogene
PyrL5n6	MDD	ENSG00000277791	PSMB3	2.49767	0.512689	1.00979	0.314999	0.989419	-4.93941	FALSE	5691	proteasome 20S subunit beta 3 [Source:HGNC Symbol;Acc:HGNC:9540]	protein_coding
PyrL5n6	MDD	ENSG00000277795		-3.81677	0.146739	0.134154	0.893547	0.995037	-4.91443	FALSE		novel zinc finger pseudogene	processed_pseudogene
PyrL5n6	MDD	ENSG00000277840		-3.53172	-0.404353	-0.355016	0.723315	0.993145	-4.88936	FALSE		novel transcript, sense intronic to FBXW8	lncRNA
PyrL5n6	MDD	ENSG00000277851	LINC02391	0.47139	-0.164142	-0.210897	0.833391	0.994538	-5.07995	FALSE		long intergenic non-protein coding RNA 2391 [Source:HGNC Symbol;Acc:HGNC:53318]	lncRNA
PyrL5n6	MDD	ENSG00000277883	NLRP3P1	-0.0838641	-0.862841	-0.840112	0.402822	0.989419	-4.7848	FALSE		NLR family pyrin domain containing 3 pseudogene 1 [Source:HGNC Symbol;Acc:HGNC:29886]	unprocessed_pseudogene
PyrL5n6	MDD	ENSG00000277938		-0.0393204	-0.199079	-0.217278	0.828428	0.994538	-5.00136	FALSE		novel transcript	lncRNA
PyrL5n6	MDD	ENSG00000277954		-3.50132	-1.39709	-1.34534	0.181515	0.987265	-4.48918	FALSE		novel transcript, antisense to WWOX	lncRNA
PyrL5n6	MDD	ENSG00000277958		2.07035	0.164536	0.30105	0.763993	0.994393	-5.2053	FALSE		Metazoan signal recognition particle RNA [Source:RFAM;Acc:RF00017]	misc_RNA
PyrL5n6	MDD	ENSG00000277971		-0.420954	0.779691	0.689739	0.491934	0.992235	-4.83033	FALSE		novel protein	protein_coding
PyrL5n6	MDD	ENSG00000277972	CISD3	0.881909	-0.358603	-0.393834	0.69453	0.993145	-4.99492	FALSE	284106	CDGSH iron sulfur domain 3 [Source:HGNC Symbol;Acc:HGNC:27578]	protein_coding
PyrL5n6	MDD	ENSG00000277987	LINC02351	0.625687	-0.75685	-0.840518	0.402596	0.989419	-4.88025	FALSE		long intergenic non-protein coding RNA 2351 [Source:HGNC Symbol;Acc:HGNC:53273]	lncRNA
PyrL5n6	MDD	ENSG00000278000		-2.60023	-2.40906	-2.11656	0.0367444	0.958687	-3.86976	FALSE		novel transcript	lncRNA
PyrL5n6	MDD	ENSG00000278023	RDM1	-2.14885	-2.077	-1.92282	0.0573079	0.971812	-4.04137	FALSE	201299	RAD52 motif containing 1 [Source:HGNC Symbol;Acc:HGNC:19950]	protein_coding
PyrL5n6	MDD	ENSG00000278053	DDX52	3.79449	0.329105	0.983956	0.327479	0.989419	-5.3227	FALSE	11056	DExD-box helicase 52 [Source:HGNC Symbol;Acc:HGNC:20038]	protein_coding
PyrL5n6	MDD	ENSG00000278090	LUNAR1	-3.37931	-0.463507	-0.423933	0.672512	0.993145	-4.87617	FALSE		leukemia-associated non-coding IGF1R activator RNA 1 [Source:HGNC Symbol;Acc:HGNC:51199]	lncRNA
PyrL5n6	MDD	ENSG00000278129	ZNF8	2.2565	-0.410713	-0.685314	0.494709	0.992235	-5.12821	FALSE	7554	zinc finger protein 8 [Source:HGNC Symbol;Acc:HGNC:13154]	protein_coding
PyrL5n6	MDD	ENSG00000278130		-3.2523	1.34731	1.19983	0.233001	0.987265	-4.5766	FALSE		family with sequence similarity 166, member A (FAM166A) pseudogene	unprocessed_pseudogene
PyrL5n6	MDD	ENSG00000278131		4.27566	0.163641	0.594753	0.553333	0.993145	-5.66732	FALSE		otopetrin 1 (OTOP1) pseudogene	unprocessed_pseudogene
PyrL5n6	MDD	ENSG00000278133		-2.95718	0.262458	0.228118	0.820014	0.994538	-4.90759	FALSE		novel transcript, sense intronic to KAT8	lncRNA
PyrL5n6	MDD	ENSG00000278139	P3R3URF-PIK3R3	-1.19385	-0.870673	-0.928237	0.355489	0.989419	-4.75415	FALSE	110117499	P3R3URF-PIK3R3 readthrough [Source:HGNC Symbol;Acc:HGNC:54999]	protein_coding
PyrL5n6	MDD	ENSG00000278156	TSC22D1-AS1	2.19182	-0.169153	-0.304521	0.761355	0.994393	-5.17519	FALSE	641467	TSC22D1 antisense RNA 1 [Source:HGNC Symbol;Acc:HGNC:43684]	lncRNA
PyrL5n6	MDD	ENSG00000278175	GLIDR	2.03595	-0.113684	-0.177346	0.85959	0.994538	-5.20749	FALSE	389741	glioblastoma down-regulated RNA [Source:HGNC Symbol;Acc:HGNC:48823]	lncRNA
PyrL5n6	MDD	ENSG00000278195	SSTR3	3.14126	-0.0649568	-0.134451	0.893312	0.995037	-5.43136	FALSE	6753	somatostatin receptor 3 [Source:HGNC Symbol;Acc:HGNC:11332]	protein_coding
PyrL5n6	MDD	ENSG00000278202		-1.22552	-0.263499	-0.245421	0.806626	0.994538	-4.91971	FALSE		novel transcript	lncRNA
PyrL5n6	MDD	ENSG00000278212		-1.56461	0.794105	0.7806	0.436856	0.989419	-4.78201	FALSE		MAFF interacting protein (pseudogene)	transcribed_unprocessed_pseudogene
PyrL5n6	MDD	ENSG00000278214	LINC02139	-3.09598	-0.72553	-0.66559	0.507184	0.992716	-4.814	FALSE	400548	long intergenic non-protein coding RNA 2139 [Source:HGNC Symbol;Acc:HGNC:52999]	lncRNA
PyrL5n6	MDD	ENSG00000278231		-2.041	1.29256	1.28379	0.202141	0.987265	-4.53569	FALSE		novel transcript	lncRNA
PyrL5n6	MDD	ENSG00000278254		1.72464	-0.180489	-0.282729	0.777961	0.994393	-5.1893	FALSE		novel transcript	lncRNA
PyrL5n6	MDD	ENSG00000278259	MYO19	4.91919	-0.109546	-0.59025	0.556336	0.993145	-5.92838	FALSE	80179	myosin XIX [Source:HGNC Symbol;Acc:HGNC:26234]	protein_coding
PyrL5n6	MDD	ENSG00000278266		-3.44195	-0.569471	-0.50321	0.615908	0.993145	-4.85834	FALSE		novel transcript	lncRNA
PyrL5n6	MDD	ENSG00000278291		1.53373	-1.12853	-1.533	0.128389	0.987265	-4.37094	FALSE		novel transcript, antisense to IL17D	lncRNA
PyrL5n6	MDD	ENSG00000278305		-3.61616	0.387688	0.383576	0.702096	0.993145	-4.8905	FALSE		novel transcript	lncRNA
PyrL5n6	MDD	ENSG00000278311	GGNBP2	5.1076	0.128823	0.631148	0.529364	0.993145	-5.89769	FALSE	79893	gametogenetin binding protein 2 [Source:HGNC Symbol;Acc:HGNC:19357]	protein_coding
PyrL5n6	MDD	ENSG00000278318	ZNF229	-0.272989	1.15071	1.33497	0.184876	0.987265	-4.5138	FALSE	7772	zinc finger protein 229 [Source:HGNC Symbol;Acc:HGNC:13022]	protein_coding
PyrL5n6	MDD	ENSG00000278330		-3.52395	0.62768	0.567386	0.571706	0.993145	-4.84293	FALSE		novel transcript, antisense to MBP	lncRNA
PyrL5n6	MDD	ENSG00000278338	VWA8-AS1	-3.88896	-0.103227	-0.104008	0.917368	0.995773	-4.91848	FALSE	100507240	VWA8 antisense RNA 1 (head to head) [Source:HGNC Symbol;Acc:HGNC:44270]	lncRNA
PyrL5n6	MDD	ENSG00000278376		-3.01307	0.183717	0.171876	0.863878	0.994538	-4.9119	FALSE		novel transcript	lncRNA
PyrL5n6	MDD	ENSG00000278390		1.29422	-0.0804782	-0.102784	0.918338	0.995773	-5.12508	FALSE	101929140	novel transcript, antisense to KBTBD7 and MTRF1	lncRNA
PyrL5n6	MDD	ENSG00000278399		-3.07853	-0.320803	-0.28664	0.774973	0.994393	-4.90018	FALSE		hydroxysteroid (17-beta) dehydrogenase 6 (HSD17B6) pseudogene	unprocessed_pseudogene
PyrL5n6	MDD	ENSG00000278434		-0.603053	1.40821	1.37979	0.170687	0.987265	-4.46957	FALSE		novel transcript, sense intronic to CDIP1	lncRNA
PyrL5n6	MDD	ENSG00000278464		-0.727546	0.646597	0.647933	0.518493	0.992716	-4.85795	FALSE		novel transcript	lncRNA
PyrL5n6	MDD	ENSG00000278505	C17orf78	-3.86873	-0.958739	-0.910572	0.36468	0.989419	-4.72053	FALSE	284099	chromosome 17 open reading frame 78 [Source:HGNC Symbol;Acc:HGNC:26831]	protein_coding
PyrL5n6	MDD	ENSG00000278530	CHMP1B2P	0.354982	-2.15318	-2.71154	0.00786743	0.860028	-2.83831	FALSE	101060146	charged multivesicular body protein 1B2, pseudogene [Source:HGNC Symbol;Acc:HGNC:49380]	transcribed_unitary_pseudogene
PyrL5n6	MDD	ENSG00000278535	DHRS11	4.02675	0.542801	1.66485	0.0990304	0.987265	-4.54823	FALSE	79154	dehydrogenase/reductase 11 [Source:HGNC Symbol;Acc:HGNC:28639]	protein_coding
PyrL5n6	MDD	ENSG00000278540	ACACA	7.89824	0.0619284	0.787537	0.432805	0.989419	-6.75124	FALSE	31	acetyl-CoA carboxylase alpha [Source:HGNC Symbol;Acc:HGNC:84]	protein_coding
PyrL5n6	MDD	ENSG00000278558	TMEM191B	-2.87765	1.04485	0.973295	0.332723	0.989419	-4.69458	FALSE	728229	transmembrane protein 191B [Source:HGNC Symbol;Acc:HGNC:33600]	protein_coding
PyrL5n6	MDD	ENSG00000278561	PTPN20CP	0.150372	-0.0167608	-0.0163843	0.98696	0.998399	-4.97219	FALSE		protein tyrosine phosphatase non-receptor type 20C, pseudogene [Source:HGNC Symbol;Acc:HGNC:23424]	transcribed_unprocessed_pseudogene
PyrL5n6	MDD	ENSG00000278570	NR2E3	-1.05075	1.90778	1.78447	0.0773378	0.979373	-4.15624	FALSE	10002	nuclear receptor subfamily 2 group E member 3 [Source:HGNC Symbol;Acc:HGNC:7974]	protein_coding
PyrL5n6	MDD	ENSG00000278576		0.41803	-0.245734	-0.289212	0.77301	0.994393	-5.04406	FALSE		novel transcript, sense intronic to ZC3H14	lncRNA
PyrL5n6	MDD	ENSG00000278600		-1.54068	-1.01298	-0.899674	0.370425	0.989419	-4.73418	FALSE		novel transcript, sense intronic to ST20	lncRNA
PyrL5n6	MDD	ENSG00000278610		1.75506	1.33136	2.18727	0.0310203	0.933484	-3.55768	FALSE
PyrL5n6	MDD	ENSG00000278611	ZNF426-DT	-3.21239	0.471442	0.431818	0.66679	0.993145	-4.87621	FALSE	101928238	ZNF426 divergent transcript [Source:HGNC Symbol;Acc:HGNC:53777]	lncRNA
PyrL5n6	MDD	ENSG00000278616	BEND3P3	-1.53436	1.48255	1.32798	0.187166	0.987265	-4.50116	FALSE		BEN domain containing 3 pseudogene 3 [Source:HGNC Symbol;Acc:HGNC:45016]	processed_pseudogene
PyrL5n6	MDD	ENSG00000278619	MRM1	1.68758	0.488397	0.667188	0.506167	0.992716	-5.03937	FALSE	79922	mitochondrial rRNA methyltransferase 1 [Source:HGNC Symbol;Acc:HGNC:26202]	protein_coding
PyrL5n6	MDD	ENSG00000278630	LINC02335	-0.866105	-2.1797	-2.34074	0.0212029	0.911791	-3.55368	FALSE		long intergenic non-protein coding RNA 2335 [Source:HGNC Symbol;Acc:HGNC:53255]	lncRNA
PyrL5n6	MDD	ENSG00000278654		-2.59684	2.19344	1.94744	0.0542476	0.971812	-4.02586	FALSE		IQ motif and Sec7 domain 3 (IQSEC3) pseudogene	processed_pseudogene
PyrL5n6	MDD	ENSG00000278662	GOLGA6L10	-1.15797	-1.16509	-1.16574	0.246454	0.987265	-4.60145	FALSE	643707	golgin A6 family like 10 [Source:HGNC Symbol;Acc:HGNC:37228]	protein_coding
PyrL5n6	MDD	ENSG00000278662	GOLGA6L10	-1.15797	-1.16509	-1.16574	0.246454	0.987265	-4.60145	FALSE	647042	golgin A6 family like 10 [Source:HGNC Symbol;Acc:HGNC:37228]	protein_coding
PyrL5n6	MDD	ENSG00000278662	GOLGA6L10	-1.15797	-1.16509	-1.16574	0.246454	0.987265	-4.60145	FALSE	102724117	golgin A6 family like 10 [Source:HGNC Symbol;Acc:HGNC:37228]	protein_coding
PyrL5n6	MDD	ENSG00000278665		-3.29302	-1.78461	-1.69069	0.0939679	0.987265	-4.24465	FALSE		SLX1 structure-specific endonuclease subunit homolog A (S. cerevisiae) (SLX1A) pseudogene	unprocessed_pseudogene
PyrL5n6	MDD	ENSG00000278674		-4.01643	-0.527967	-0.493643	0.622626	0.993145	-4.86013	FALSE
PyrL5n6	MDD	ENSG00000278716		-2.90514	-1.37465	-1.27875	0.203905	0.987265	-4.53088	FALSE		novel transcript	lncRNA
PyrL5n6	MDD	ENSG00000278725		-1.66967	-0.948592	-0.787589	0.432774	0.989419	-4.77599	FALSE		coiled-coil domain containing 101 (CCDC101) pseudogene	unprocessed_pseudogene
PyrL5n6	MDD	ENSG00000278727		-1.76724	-0.537818	-0.481962	0.630872	0.993145	-4.87819	FALSE		novel transcript	lncRNA
PyrL5n6	MDD	ENSG00000278730		1.17985	0.598943	0.765653	0.445661	0.989419	-4.91304	FALSE		novel transcript	lncRNA
PyrL5n6	MDD	ENSG00000278743		-4.0404	-0.816167	-0.775763	0.439695	0.989419	-4.77561	FALSE		novel transcript	lncRNA
PyrL5n6	MDD	ENSG00000278765		-4.02503	-1.57561	-1.54137	0.126341	0.987265	-4.35688	FALSE		novel transcript	lncRNA
PyrL5n6	MDD	ENSG00000278768	BACE1-AS	1.62349	0.21175	0.323107	0.747279	0.994393	-5.18226	FALSE		BACE1 antisense RNA [Source:HGNC Symbol;Acc:HGNC:37125]	lncRNA
PyrL5n6	MDD	ENSG00000278771	RN7SL3	3.85154	-0.554705	-1.40374	0.16345	0.987265	-4.77912	FALSE	378707	RNA component of signal recognition particle 7SL3 [Source:HGNC Symbol;Acc:HGNC:23135]	misc_RNA
PyrL5n6	MDD	ENSG00000278784		-2.77863	0.86779	0.781308	0.436442	0.989419	-4.77594	FALSE		novel transcript	lncRNA
PyrL5n6	MDD	ENSG00000278811	LINC00624	2.90146	-0.576619	-1.23585	0.219368	0.987265	-4.84515	FALSE	100289211	long intergenic non-protein coding RNA 624 [Source:HGNC Symbol;Acc:HGNC:44254]	lncRNA
PyrL5n6	MDD	ENSG00000278819		-3.03895	0.788972	0.740853	0.460495	0.989419	-4.78845	FALSE		EF-hand calcium binding domain 1 (EFCAB1) pseudogene	unprocessed_pseudogene
PyrL5n6	MDD	ENSG00000278842		-4.07824	0.339525	0.330343	0.741822	0.994393	-4.89221	FALSE		novel pseudogene	processed_pseudogene
PyrL5n6	MDD	ENSG00000278845	MRPL45	3.34824	0.517698	1.33863	0.183686	0.987265	-4.73651	FALSE	84311	mitochondrial ribosomal protein L45 [Source:HGNC Symbol;Acc:HGNC:16651]	protein_coding
PyrL5n6	MDD	ENSG00000278861		-3.71134	-0.644505	-0.618171	0.537849	0.993145	-4.82719	FALSE		novel transcript	TEC
PyrL5n6	MDD	ENSG00000278862		-4.093	0.172908	0.166577	0.868035	0.994538	-4.91198	FALSE		novel transcript	TEC
PyrL5n6	MDD	ENSG00000278864		2.94444	0.0612413	0.11628	0.90766	0.995773	-5.38198	FALSE		novel transcript	TEC
PyrL5n6	MDD	ENSG00000278867		-2.31805	0.555306	0.486322	0.627788	0.993145	-4.86747	FALSE		TEC	TEC
PyrL5n6	MDD	ENSG00000278873		-0.0309664	0.611541	0.594993	0.553174	0.993145	-4.88906	FALSE	100133319	uncharacterized LOC100133319 [Source:NCBI gene (formerly Entrezgene);Acc:100133319]	TEC
PyrL5n6	MDD	ENSG00000278875		-0.911452	0.676295	0.621838	0.535444	0.993145	-4.84373	FALSE		TEC	TEC
PyrL5n6	MDD	ENSG00000278879		-3.59165	-0.252516	-0.244673	0.807204	0.994538	-4.91	FALSE		TEC	TEC
PyrL5n6	MDD	ENSG00000278881		-3.05149	-2.3013	-1.96181	0.0525255	0.971812	-4.01733	FALSE		TEC	TEC
PyrL5n6	MDD	ENSG00000278891		-3.44444	-1.04429	-0.913711	0.363036	0.989419	-4.71967	FALSE		TEC	TEC
PyrL5n6	MDD	ENSG00000278893		-2.51442	1.98925	1.78328	0.0775333	0.979373	-4.16758	FALSE		novel transcript	TEC
PyrL5n6	MDD	ENSG00000278896		-2.78408	-0.50225	-0.458939	0.647261	0.993145	-4.87311	FALSE		TEC	TEC
PyrL5n6	MDD	ENSG00000278897		0.0505333	-1.22183	-1.20427	0.231288	0.987265	-4.59964	FALSE		TEC	TEC
PyrL5n6	MDD	ENSG00000278913		-1.77131	-1.82548	-1.69781	0.0926111	0.987265	-4.22752	FALSE		tec	TEC
PyrL5n6	MDD	ENSG00000278917		-2.48818	0.561852	0.512644	0.609315	0.993145	-4.85754	FALSE		TEC	TEC
PyrL5n6	MDD	ENSG00000278922		-4.14411	-0.690359	-0.675353	0.500989	0.992716	-4.80959	FALSE		novel transcript	TEC
PyrL5n6	MDD	ENSG00000278925		-1.63975	-0.85809	-0.76252	0.44752	0.989419	-4.78569	FALSE		novel transcript	lncRNA
PyrL5n6	MDD	ENSG00000278931		-2.14702	-0.571543	-0.504283	0.615157	0.993145	-4.8639	FALSE		ankyrin repeat domain 20 family, member A3 (ANKRD20A3) pseudogene	unprocessed_pseudogene
PyrL5n6	MDD	ENSG00000278932		1.55834	-0.516125	-0.685186	0.49479	0.992235	-4.96592	FALSE	105379428	novel transcript	lncRNA
PyrL5n6	MDD	ENSG00000278949		0.409023	1.23543	1.21157	0.228494	0.987265	-4.59898	FALSE		novel transcript	TEC
PyrL5n6	MDD	ENSG00000278954		-4.13095	-0.146313	-0.137506	0.890903	0.995037	-4.91399	FALSE		novel transcript	TEC
PyrL5n6	MDD	ENSG00000278962		-3.78561	-2.06943	-1.90338	0.0598261	0.971812	-4.0682	FALSE		TEC	TEC
PyrL5n6	MDD	ENSG00000278963		-3.07574	0.154785	0.147093	0.88335	0.994804	-4.91513	FALSE		TEC	TEC
PyrL5n6	MDD	ENSG00000278969		-2.31357	1.59089	1.44859	0.150537	0.987265	-4.421	FALSE		novel transcript	TEC
PyrL5n6	MDD	ENSG00000278970	HEIH	-1.69173	-1.11722	-1.02548	0.307575	0.989419	-4.67104	FALSE	643836	hepatocellular carcinoma up-regulated EZH2-associated long non-coding RNA [Source:HGNC Symbol;Acc:HGNC:45049]	lncRNA
PyrL5n6	MDD	ENSG00000278970	HEIH	-1.69173	-1.11722	-1.02548	0.307575	0.989419	-4.67104	FALSE	100859930	hepatocellular carcinoma up-regulated EZH2-associated long non-coding RNA [Source:HGNC Symbol;Acc:HGNC:45049]	lncRNA
PyrL5n6	MDD	ENSG00000278971		-3.48731	0.428414	0.411819	0.681341	0.993145	-4.879	FALSE		TEC	TEC
PyrL5n6	MDD	ENSG00000278975		3.38814	-0.642757	-1.33683	0.18427	0.987265	-4.80175	FALSE		TEC	TEC
PyrL5n6	MDD	ENSG00000278983		-0.0201896	-1.6108	-1.72116	0.0882714	0.987265	-4.18364	FALSE		TEC	TEC
PyrL5n6	MDD	ENSG00000278985		-3.0168	0.267036	0.240613	0.810341	0.994538	-4.90793	FALSE		novel transcript	TEC
PyrL5n6	MDD	ENSG00000278989		1.45675	0.744368	1.10554	0.271543	0.989419	-4.74981	FALSE		novel transcript	TEC
PyrL5n6	MDD	ENSG00000278991		-2.06477	0.179186	0.160434	0.872859	0.994538	-4.92042	FALSE		TEC	TEC
PyrL5n6	MDD	ENSG00000278993		-1.37483	-2.10436	-1.94292	0.0547991	0.971812	-4.02021	FALSE		novel transcript	TEC
PyrL5n6	MDD	ENSG00000278996		9.46851	0.217658	0.68951	0.492778	0.992235	-7.45703	FALSE		novel transcript	lncRNA
PyrL5n6	MDD	ENSG00000278997		-3.90932	0.766759	0.730707	0.466643	0.989419	-4.79086	FALSE		TEC	TEC
PyrL5n6	MDD	ENSG00000278999		-3.18182	-0.0380081	-0.0347335	0.972361	0.998363	-4.91966	FALSE		TEC	TEC
PyrL5n6	MDD	ENSG00000279006		-1.32915	-0.890098	-0.792842	0.429721	0.989419	-4.77748	FALSE		novel transcript	lncRNA
PyrL5n6	MDD	ENSG00000279021		0.566673	0.0924419	0.0971032	0.922836	0.996516	-5.06713	FALSE		novel transcript	TEC
PyrL5n6	MDD	ENSG00000279026		-2.56438	-1.05445	-0.961471	0.338602	0.989419	-4.70039	FALSE		TEC	TEC
PyrL5n6	MDD	ENSG00000279029		0.138684	-0.395635	-0.403615	0.687346	0.993145	-4.96229	FALSE		TEC	TEC
PyrL5n6	MDD	ENSG00000279047	PCDHB1-AS1	-2.71138	0.744446	0.832053	0.407334	0.989419	-4.77522	FALSE		PCDHB1 antisense RNA 1 [Source:HGNC Symbol;Acc:HGNC:56111]	lncRNA
PyrL5n6	MDD	ENSG00000279059		1.08294	1.05318	1.31684	0.190861	0.987265	-4.54665	FALSE		TEC	TEC
PyrL5n6	MDD	ENSG00000279069		-1.86668	0.39558	0.34353	0.731911	0.993145	-4.90013	FALSE		novel transcript	TEC
PyrL5n6	MDD	ENSG00000279071		-4.033	-0.548636	-0.510801	0.610601	0.993145	-4.85628	FALSE		novel transcript	TEC
PyrL5n6	MDD	ENSG00000279077		-1.42645	-0.574276	-0.511066	0.610416	0.993145	-4.87411	FALSE		TEC	TEC
PyrL5n6	MDD	ENSG00000279078	SND1-IT1	-0.0549685	0.0777049	0.0811284	0.9355	0.997177	-5.0072	FALSE	27099	SND1 intronic transcript 1 [Source:HGNC Symbol;Acc:HGNC:24158]	lncRNA
PyrL5n6	MDD	ENSG00000279080		-1.14088	0.0560302	0.0549639	0.956275	0.997839	-4.96385	FALSE		novel transcript, antisense to PLA2G6	lncRNA
PyrL5n6	MDD	ENSG00000279082	LINC01727	-0.985609	0.3943	0.37371	0.7094	0.993145	-4.93304	FALSE		long intergenic non-protein coding RNA 1727 [Source:HGNC Symbol;Acc:HGNC:52515]	lncRNA
PyrL5n6	MDD	ENSG00000279083		-2.0563	-0.100861	-0.0884808	0.929669	0.996877	-4.92332	FALSE		TEC	TEC
PyrL5n6	MDD	ENSG00000279085		-2.72388	0.183262	0.170026	0.865329	0.994538	-4.91417	FALSE		novel transcript	lncRNA
PyrL5n6	MDD	ENSG00000279088		-1.48197	0.0384555	0.033039	0.973708	0.998399	-4.92662	FALSE		TEC	TEC
PyrL5n6	MDD	ENSG00000279089		-2.18847	1.50656	1.30701	0.194165	0.987265	-4.51501	FALSE		TEC	TEC
PyrL5n6	MDD	ENSG00000279090		-0.950167	0.195384	0.179984	0.857524	0.994538	-4.93007	FALSE		TEC	TEC
PyrL5n6	MDD	ENSG00000279092		-1.13529	-0.314211	-0.269409	0.788162	0.994538	-4.92801	FALSE		TEC	TEC
PyrL5n6	MDD	ENSG00000279099		-2.47395	-1.07536	-0.933922	0.352563	0.989419	-4.71174	FALSE		TEC	TEC
PyrL5n6	MDD	ENSG00000279108		-3.29761	-0.116184	-0.102919	0.918231	0.995773	-4.92008	FALSE		TEC	TEC
PyrL5n6	MDD	ENSG00000279110		3.40165	0.33737	0.671516	0.503419	0.992716	-5.33647	FALSE		novel transcript	lncRNA
PyrL5n6	MDD	ENSG00000279113		-2.29046	2.00236	1.73538	0.0857107	0.985304	-4.19614	FALSE		novel transcript	TEC
PyrL5n6	MDD	ENSG00000279118		-3.92767	-2.51	-2.33843	0.0213272	0.914105	-3.65323	FALSE		tec	TEC
PyrL5n6	MDD	ENSG00000279124	IGSF3P1	-3.61783	-0.284907	-0.277372	0.782059	0.994393	-4.90504	FALSE		IGSF3 pseudogene 1 [Source:HGNC Symbol;Acc:HGNC:55895]	unprocessed_pseudogene
PyrL5n6	MDD	ENSG00000279129		-1.44689	-0.155555	-0.145981	0.884227	0.994804	-4.92678	FALSE		TEC	TEC
PyrL5n6	MDD	ENSG00000279133		-0.554016	1.3298	1.42264	0.15791	0.987265	-4.43847	FALSE		TEC	TEC
PyrL5n6	MDD	ENSG00000279135		-2.70882	-1.16291	-0.974462	0.332146	0.989419	-4.69339	FALSE		TEC	TEC
PyrL5n6	MDD	ENSG00000279138		-0.191094	-0.893997	-0.83168	0.407544	0.989419	-4.78963	FALSE		TEC	TEC
PyrL5n6	MDD	ENSG00000279140		-3.24165	-0.982242	-0.853729	0.395267	0.989419	-4.7445	FALSE		novel transcript	TEC
PyrL5n6	MDD	ENSG00000279146		-0.0789872	-0.473815	-0.402317	0.688297	0.993145	-4.92292	FALSE		novel transcript	TEC
PyrL5n6	MDD	ENSG00000279149		-3.70538	-0.779032	-0.737293	0.462647	0.989419	-4.78882	FALSE		TEC	TEC
PyrL5n6	MDD	ENSG00000279155		-3.6162	0.665649	0.592226	0.555018	0.993145	-4.83463	FALSE		TEC	TEC
PyrL5n6	MDD	ENSG00000279159		4.06328	-0.126288	-0.403566	0.687381	0.993145	-5.71738	FALSE		novel transcript, antisense to MTMR3	lncRNA
PyrL5n6	MDD	ENSG00000279161		-3.43228	-1.60903	-1.56935	0.119681	0.987265	-4.33644	FALSE		TEC	TEC
PyrL5n6	MDD	ENSG00000279166		1.33227	0.157918	0.217672	0.828122	0.994538	-5.16922	FALSE		TEC	TEC
PyrL5n6	MDD	ENSG00000279168		-2.76091	-0.592519	-0.574263	0.567061	0.993145	-4.84217	FALSE		novel transcript, sense overlapping POLR2J2, UPK3BL and RASA4	lncRNA
PyrL5n6	MDD	ENSG00000279170	TSTD3	3.812	0.0593953	0.209297	0.834636	0.994538	-5.73111	FALSE	100130890	thiosulfate sulfurtransferase like domain containing 3 [Source:HGNC Symbol;Acc:HGNC:40910]	protein_coding
PyrL5n6	MDD	ENSG00000279175		1.24525	-0.555149	-0.722265	0.471794	0.989419	-4.93834	FALSE		novel transcript, antisense to PARVB	lncRNA
PyrL5n6	MDD	ENSG00000279179		-0.862666	-0.386182	-0.403069	0.687746	0.993145	-4.95017	FALSE		TEC	TEC
PyrL5n6	MDD	ENSG00000279187		-3.89837	1.72476	1.62391	0.107499	0.987265	-4.29642	FALSE		TEC	TEC
PyrL5n6	MDD	ENSG00000279189		2.234	-0.938573	-1.9268	0.0568042	0.971812	-3.92034	FALSE		novel transcript	TEC
PyrL5n6	MDD	ENSG00000279191		-0.177453	-0.588561	-0.565519	0.57297	0.993145	-4.88482	FALSE
PyrL5n6	MDD	ENSG00000279196		-0.792723	-0.459008	-0.404211	0.686909	0.993145	-4.89459	FALSE		novel transcript	TEC
PyrL5n6	MDD	ENSG00000279198		-2.7391	-0.734206	-0.642124	0.522242	0.993145	-4.82276	FALSE		TEC	TEC
PyrL5n6	MDD	ENSG00000279202		-3.75641	-1.29372	-1.26968	0.207106	0.987265	-4.53552	FALSE		novel transcript	TEC
PyrL5n6	MDD	ENSG00000279207		-1.52208	-1.87825	-1.71068	0.0901975	0.987265	-4.21955	FALSE		novel transcript	TEC
PyrL5n6	MDD	ENSG00000279220	CMKLR2-AS	-2.63168	0.248613	0.287846	0.774052	0.994393	-4.94906	FALSE		CMKLR2 antisense RNA [Source:HGNC Symbol;Acc:HGNC:48602]	lncRNA
PyrL5n6	MDD	ENSG00000279221		-3.41945	-1.11251	-0.998994	0.320175	0.989419	-4.68176	FALSE		TEC	TEC
PyrL5n6	MDD	ENSG00000279233		1.00622	1.4232	1.73452	0.0858653	0.985304	-4.15326	FALSE		novel transcript	TEC
PyrL5n6	MDD	ENSG00000279236		-1.34189	0.00489687	0.00466583	0.996286	0.999321	-4.93369	FALSE		novel transcript	TEC
PyrL5n6	MDD	ENSG00000279240		-3.77573	0.545588	0.557032	0.578733	0.993145	-4.84956	FALSE		novel transcript	lncRNA
PyrL5n6	MDD	ENSG00000279249		3.34862	0.575797	1.27102	0.206629	0.987265	-4.83148	FALSE	102724859	novel transcript, antisense to CBLN1	lncRNA
PyrL5n6	MDD	ENSG00000279250		-3.7249	-0.420167	-0.403434	0.687478	0.993145	-4.88179	FALSE		TEC	TEC
PyrL5n6	MDD	ENSG00000279253		-0.595873	0.0805772	0.0778375	0.938111	0.997177	-4.95662	FALSE		novel transcript	TEC
PyrL5n6	MDD	ENSG00000279255		-0.767323	2.27227	2.37349	0.0195045	0.904003	-3.5088	FALSE		TEC	TEC
PyrL5n6	MDD	ENSG00000279259		-3.80869	0.27248	0.25226	0.801351	0.994538	-4.90324	FALSE		TEC	TEC
PyrL5n6	MDD	ENSG00000279263	OR2L8	-3.72973	0.524604	0.496037	0.620941	0.993145	-4.86071	FALSE	391190	olfactory receptor family 2 subfamily L member 8 [Source:HGNC Symbol;Acc:HGNC:15014]	protein_coding
PyrL5n6	MDD	ENSG00000279266		-4.16727	0.800086	0.772159	0.441816	0.989419	-4.77603	FALSE		TEC	TEC
PyrL5n6	MDD	ENSG00000279277		2.88167	0.225055	0.458592	0.647508	0.993145	-5.35346	FALSE		novel transcript	lncRNA
PyrL5n6	MDD	ENSG00000279278		3.53299	-0.261887	-0.630505	0.529783	0.993145	-5.38887	FALSE		novel transcript	lncRNA
PyrL5n6	MDD	ENSG00000279281		-3.40468	1.22786	1.15429	0.251094	0.989419	-4.60147	FALSE		TEC	TEC
PyrL5n6	MDD	ENSG00000279283		-0.0828392	1.51437	1.41794	0.159274	0.987265	-4.44303	FALSE		novel transcript	TEC
PyrL5n6	MDD	ENSG00000279286		-2.06117	0.583323	0.512786	0.609216	0.993145	-4.86118	FALSE		TEC	TEC
PyrL5n6	MDD	ENSG00000279288		-4.2131	0.327637	0.311318	0.756198	0.994393	-4.89535	FALSE		tec	TEC
PyrL5n6	MDD	ENSG00000279289		-3.87697	0.291324	0.291068	0.771594	0.994393	-4.89875	FALSE		TEC	TEC
PyrL5n6	MDD	ENSG00000279294		-2.28171	-2.52303	-2.20798	0.0294988	0.9236	-3.77245	FALSE		novel transcript	TEC
PyrL5n6	MDD	ENSG00000279300		0.551577	0.913815	0.913236	0.363285	0.989419	-4.78994	FALSE		TEC	TEC
PyrL5n6	MDD	ENSG00000279301	OR2T11	-2.01538	0.647537	0.603924	0.547243	0.993145	-4.84338	FALSE	127077	olfactory receptor family 2 subfamily T member 11 [Source:HGNC Symbol;Acc:HGNC:19574]	protein_coding
PyrL5n6	MDD	ENSG00000279302		-1.63452	0.490869	0.434286	0.665003	0.993145	-4.88069	FALSE		TEC	TEC
PyrL5n6	MDD	ENSG00000279311		-3.59349	-0.552539	-0.516215	0.606828	0.993145	-4.85506	FALSE		TEC	TEC
PyrL5n6	MDD	ENSG00000279315		-1.30517	-0.182887	-0.164711	0.869499	0.994538	-4.92333	FALSE		TEC	TEC
PyrL5n6	MDD	ENSG00000279317		-0.719454	0.845793	0.786735	0.433272	0.989419	-4.79821	FALSE		novel transcript	lncRNA
PyrL5n6	MDD	ENSG00000279319		-0.781029	0.301291	0.266736	0.790214	0.994538	-4.92528	FALSE		TEC	TEC
PyrL5n6	MDD	ENSG00000279324		-2.85274	2.27702	2.02561	0.0454316	0.971812	-3.958	FALSE		novel transcript	TEC
PyrL5n6	MDD	ENSG00000279328		-3.99121	-0.617794	-0.579844	0.563306	0.993145	-4.83835	FALSE		TEC	TEC
PyrL5n6	MDD	ENSG00000279329		-0.87961	-0.211818	-0.194921	0.845845	0.994538	-4.94338	FALSE		novel transcript	TEC
PyrL5n6	MDD	ENSG00000279330		-3.84796	0.949433	0.905571	0.36731	0.989419	-4.72273	FALSE		TEC	TEC
PyrL5n6	MDD	ENSG00000279331	RBM12B-AS1	-2.14415	-1.17418	-1.08269	0.281513	0.989419	-4.64209	FALSE	55472	RBM12B antisense RNA 1 [Source:HGNC Symbol;Acc:HGNC:28818]	TEC
PyrL5n6	MDD	ENSG00000279339		-2.21221	0.221664	0.198353	0.843166	0.994538	-4.91209	FALSE		TEC	TEC
PyrL5n6	MDD	ENSG00000279342		0.702004	0.625671	0.76359	0.446885	0.989419	-4.87271	FALSE		novel transcript, sense intronic to MSANTD2	lncRNA
PyrL5n6	MDD	ENSG00000279344		-4.11436	-0.883938	-0.862507	0.390444	0.989419	-4.74073	FALSE		novel transcript	TEC
PyrL5n6	MDD	ENSG00000279345		-2.97492	0.848856	0.761877	0.447902	0.989419	-4.78057	FALSE		novel transcript, antisense to BRD1	lncRNA
PyrL5n6	MDD	ENSG00000279348		4.17631	0.46165	1.60213	0.112238	0.987265	-4.68681	FALSE		TEC	TEC
PyrL5n6	MDD	ENSG00000279356		-3.4523	-0.621481	-0.608324	0.544333	0.993145	-4.83187	FALSE		novel transcript	TEC
PyrL5n6	MDD	ENSG00000279358		-1.68054	0.874777	0.770071	0.443048	0.989419	-4.78993	FALSE		TEC	TEC
PyrL5n6	MDD	ENSG00000279369		-0.50348	0.623162	0.577064	0.565175	0.993145	-4.88401	FALSE		TEC	TEC
PyrL5n6	MDD	ENSG00000279382		0.80869	-0.374359	-0.470805	0.638791	0.993145	-5.02722	FALSE		TEC	TEC
PyrL5n6	MDD	ENSG00000279387		0.717494	-0.992498	-1.04875	0.296786	0.989419	-4.71591	FALSE		TEC	TEC
PyrL5n6	MDD	ENSG00000279388		-3.88323	-0.133272	-0.125687	0.900228	0.995461	-4.91494	FALSE		novel transcript	TEC
PyrL5n6	MDD	ENSG00000279390		-2.67924	-0.350476	-0.314326	0.753919	0.994393	-4.90157	FALSE		TEC	TEC
PyrL5n6	MDD	ENSG00000279391		-3.27176	-0.158683	-0.139267	0.889515	0.995037	-4.91451	FALSE		TEC	TEC
PyrL5n6	MDD	ENSG00000279400		-2.24593	-0.147499	-0.129995	0.896828	0.995461	-4.91763	FALSE
PyrL5n6	MDD	ENSG00000279407		-2.7437	-1.36855	-1.29992	0.196575	0.987265	-4.51822	FALSE		TEC	TEC
PyrL5n6	MDD	ENSG00000279409		-3.61507	1.60881	1.53691	0.12743	0.987265	-4.35967	FALSE		TEC	TEC
PyrL5n6	MDD	ENSG00000279410		-2.08781	-0.0666525	-0.0572795	0.954435	0.997839	-4.9235	FALSE		novel transcript	TEC
PyrL5n6	MDD	ENSG00000279412		-1.51748	-0.708552	-0.655556	0.513594	0.992716	-4.83331	FALSE		novel transcript	TEC
PyrL5n6	MDD	ENSG00000279415		-2.83989	1.33568	1.19315	0.235594	0.987265	-4.5822	FALSE		novel transcript	TEC
PyrL5n6	MDD	ENSG00000279425		1.39415	-0.332691	-0.475192	0.635672	0.993145	-5.12531	FALSE		TEC	TEC
PyrL5n6	MDD	ENSG00000279428		-4.18207	2.20275	2.12635	0.0359014	0.954934	-3.86618	FALSE		TEC	TEC
PyrL5n6	MDD	ENSG00000279432		0.649935	-0.382191	-0.444408	0.657694	0.993145	-4.97682	FALSE		novel transcript	TEC
PyrL5n6	MDD	ENSG00000279452		-2.36073	-1.16912	-1.04401	0.298963	0.989419	-4.65973	FALSE		TEC	TEC
PyrL5n6	MDD	ENSG00000279453		2.20355	-0.398706	-0.618052	0.537927	0.993145	-5.10747	FALSE		TEC	TEC
PyrL5n6	MDD	ENSG00000279456		-2.3768	2.23766	2.02907	0.0450719	0.971812	-3.9486	FALSE		TEC	TEC
PyrL5n6	MDD	ENSG00000279457	WASH9P	2.28567	0.737859	1.17796	0.24157	0.987265	-4.78219	FALSE		WAS protein family homolog 9, pseudogene [Source:HGNC Symbol;Acc:HGNC:53981]	unprocessed_pseudogene
PyrL5n6	MDD	ENSG00000279459		0.504225	0.234078	0.251959	0.801583	0.994538	-5.00781	FALSE		TEC	TEC
PyrL5n6	MDD	ENSG00000279462		-2.4108	-3.08123	-2.78238	0.00643639	0.860028	-3.08253	FALSE		novel transcript	TEC
PyrL5n6	MDD	ENSG00000279467		-2.3543	-0.183641	-0.169367	0.865846	0.994538	-4.91508	FALSE		novel transcript, antisense to SLC2A11	lncRNA
PyrL5n6	MDD	ENSG00000279474		-3.12705	-0.649928	-0.597877	0.551255	0.993145	-4.83458	FALSE		TEC	TEC
PyrL5n6	MDD	ENSG00000279476		0.22451	0.881175	0.868655	0.387087	0.989419	-4.79758	FALSE		novel transcript	TEC
PyrL5n6	MDD	ENSG00000279480		-2.10516	-1.95203	-1.73396	0.0859634	0.985304	-4.2082	FALSE		novel transcript	TEC
PyrL5n6	MDD	ENSG00000279481		-2.83554	-1.72007	-1.59023	0.114895	0.987265	-4.31976	FALSE		TEC	TEC
PyrL5n6	MDD	ENSG00000279483		-3.01997	1.10573	1.14178	0.256234	0.989419	-4.60898	FALSE		ribosomal protein L41 (RPL41) pseudogene	processed_pseudogene
PyrL5n6	MDD	ENSG00000279486	OR2AG1	-0.165099	-1.05479	-1.02941	0.305735	0.989419	-4.69381	FALSE	144125	olfactory receptor family 2 subfamily AG member 1 [Source:HGNC Symbol;Acc:HGNC:15142]	protein_coding
PyrL5n6	MDD	ENSG00000279491		-1.64518	-1.29295	-1.13991	0.257009	0.989419	-4.61359	FALSE		TEC	TEC
PyrL5n6	MDD	ENSG00000279495		-0.851331	-0.655687	-0.583474	0.56087	0.993145	-4.85334	FALSE		novel transcript	TEC
PyrL5n6	MDD	ENSG00000279497		0.866236	0.39828	0.524593	0.601011	0.993145	-5.04542	FALSE		novel transcript	TEC
PyrL5n6	MDD	ENSG00000279500		-0.623732	0.231717	0.225171	0.8223	0.994538	-4.9626	FALSE		novel transcript	TEC
PyrL5n6	MDD	ENSG00000279501		-1.00979	-1.45464	-1.67138	0.0977292	0.987265	-4.22641	FALSE		novel transcript	lncRNA
PyrL5n6	MDD	ENSG00000279516	FAM230C	-0.113243	-1.4637	-1.76941	0.0798309	0.979373	-4.11658	FALSE	26080	family with sequence similarity 230 member C [Source:HGNC Symbol;Acc:HGNC:24482]	lncRNA
PyrL5n6	MDD	ENSG00000279518		-3.96799	-0.149978	-0.145321	0.884746	0.994804	-4.91377	FALSE		TEC	TEC
PyrL5n6	MDD	ENSG00000279520		-2.80339	1.04614	0.960722	0.338977	0.989419	-4.69947	FALSE		tec	TEC
PyrL5n6	MDD	ENSG00000279526		-2.76154	0.727447	0.638058	0.524874	0.993145	-4.82393	FALSE		TEC	TEC
PyrL5n6	MDD	ENSG00000279529		-2.27308	0.456236	0.389391	0.697804	0.993145	-4.89244	FALSE		novel transcript, antisense to MED26	lncRNA
PyrL5n6	MDD	ENSG00000279530		-1.21826	-0.602948	-0.551452	0.582537	0.993145	-4.86261	FALSE		TEC	TEC
PyrL5n6	MDD	ENSG00000279536		-2.68403	-3.31607	-3.13123	0.00227481	0.823923	-2.64995	FALSE		tec	TEC
PyrL5n6	MDD	ENSG00000279537		-2.73571	0.593329	0.53462	0.594083	0.993145	-4.8574	FALSE		TEC	TEC
PyrL5n6	MDD	ENSG00000279541		-3.07775	-1.32819	-1.21659	0.226585	0.987265	-4.56693	FALSE		TEC	TEC
PyrL5n6	MDD	ENSG00000279543		-0.204694	1.4529	1.39819	0.165108	0.987265	-4.45759	FALSE		TEC	TEC
PyrL5n6	MDD	ENSG00000279544		-1.61639	0.387099	0.358845	0.720457	0.993145	-4.91036	FALSE		TEC	TEC
PyrL5n6	MDD	ENSG00000279549		-3.48935	1.53432	1.47189	0.144148	0.987265	-4.4056	FALSE		novel transcript	TEC
PyrL5n6	MDD	ENSG00000279554		-1.889	-0.564555	-0.483996	0.629432	0.993145	-4.87238	FALSE		novel transcript	TEC
PyrL5n6	MDD	ENSG00000279555		-3.7349	0.811898	0.769127	0.443606	0.989419	-4.77875	FALSE		TEC	TEC
PyrL5n6	MDD	ENSG00000279561		2.43844	-0.0151832	-0.0233266	0.981436	0.998399	-5.24651	FALSE	100132249	TEC	TEC
PyrL5n6	MDD	ENSG00000279568		-2.94162	0.242732	0.205368	0.837696	0.994538	-4.90917	FALSE		tec	TEC
PyrL5n6	MDD	ENSG00000279569		-2.74724	-1.71981	-1.74398	0.0841937	0.982596	-4.20096	FALSE		novel transcript	TEC
PyrL5n6	MDD	ENSG00000279571		-4.03392	-0.372971	-0.362367	0.717832	0.993145	-4.8875	FALSE		novel transcript	lncRNA
PyrL5n6	MDD	ENSG00000279572		-3.75842	-1.12952	-1.02797	0.306411	0.989419	-4.66653	FALSE		TEC	TEC
PyrL5n6	MDD	ENSG00000279583		-2.74471	0.889306	0.782054	0.436005	0.989419	-4.77428	FALSE		novel transcript	TEC
PyrL5n6	MDD	ENSG00000279586		1.16633	0.611362	0.761353	0.448213	0.989419	-4.9037	FALSE		novel transcript	TEC
PyrL5n6	MDD	ENSG00000279598		-2.44663	-0.719645	-0.647066	0.519051	0.992872	-4.81964	FALSE		novel transcript, antisense to titin	TEC
PyrL5n6	MDD	ENSG00000279608		2.8776	0.393465	0.876626	0.382762	0.989419	-5.15744	FALSE		TEC	TEC
PyrL5n6	MDD	ENSG00000279616		-1.92788	-2.23879	-1.93116	0.0562552	0.971812	-4.02927	FALSE		novel transcript, sense intronic to C6orf163	TEC
PyrL5n6	MDD	ENSG00000279619		3.25539	0.128027	0.372191	0.710528	0.993145	-5.54612	FALSE		novel transcript	TEC
PyrL5n6	MDD	ENSG00000279620		-1.95552	-0.616048	-0.519526	0.604526	0.993145	-4.86477	FALSE		novel transcript	TEC
PyrL5n6	MDD	ENSG00000279628		-4.06927	1.65865	1.64929	0.102182	0.987265	-4.27724	FALSE		novel transcript	TEC
PyrL5n6	MDD	ENSG00000279629		-3.42214	-0.0986894	-0.0886604	0.929527	0.996877	-4.91724	FALSE		TEC	TEC
PyrL5n6	MDD	ENSG00000279631		-0.519678	-0.478306	-0.429419	0.668529	0.993145	-4.89686	FALSE		TEC	TEC
PyrL5n6	MDD	ENSG00000279636		-1.70627	-1.94199	-1.75119	0.0829368	0.979671	-4.19339	FALSE	55451	long intergenic non-protein coding RNA 216 [Source:NCBI gene (formerly Entrezgene);Acc:55451]	lncRNA
PyrL5n6	MDD	ENSG00000279649		-1.02519	0.704521	0.592327	0.55495	0.993145	-4.84649	FALSE		novel transcript	TEC
PyrL5n6	MDD	ENSG00000279650		-4.23071	-1.84402	-1.83518	0.0694102	0.975012	-4.12802	FALSE		novel transcript	TEC
PyrL5n6	MDD	ENSG00000279652		0.217684	0.733044	0.813083	0.418075	0.989419	-4.83918	FALSE		novel transcript	lncRNA
PyrL5n6	MDD	ENSG00000279656		-3.83479	-0.0468062	-0.0440326	0.964965	0.998032	-4.91832	FALSE		TEC	TEC
PyrL5n6	MDD	ENSG00000279659		-1.36778	1.69333	1.53967	0.126754	0.987265	-4.35165	FALSE		TEC	TEC
PyrL5n6	MDD	ENSG00000279662		-0.2011	0.640777	0.589351	0.556937	0.993145	-4.86832	FALSE		TEC	TEC
PyrL5n6	MDD	ENSG00000279663		-3.75827	0.625752	0.5933	0.554301	0.993145	-4.83448	FALSE		TEC	TEC
PyrL5n6	MDD	ENSG00000279668		4.72606	0.0684427	0.263409	0.79277	0.994538	-5.93215	FALSE		novel transcript	lncRNA
PyrL5n6	MDD	ENSG00000279669		-2.40295	0.0352175	0.0391623	0.968838	0.998358	-4.96426	FALSE		novel transcript	lncRNA
PyrL5n6	MDD	ENSG00000279672		-0.107532	1.3167	1.21075	0.228805	0.987265	-4.58449	FALSE		TEC	TEC
PyrL5n6	MDD	ENSG00000279674		4.50703	0.194537	0.844189	0.400551	0.989419	-5.64308	FALSE		TEC	TEC
PyrL5n6	MDD	ENSG00000279675		1.79556	-1.27973	-1.89748	0.0606097	0.971812	-3.96549	FALSE		TEC	TEC
PyrL5n6	MDD	ENSG00000279678		-0.756577	-0.816356	-0.749176	0.455486	0.989419	-4.81017	FALSE		TEC	TEC
PyrL5n6	MDD	ENSG00000279685	MAPT-IT1	3.29295	-0.078639	-0.211602	0.832842	0.994538	-5.52006	FALSE	100130148	MAPT intronic transcript 1 [Source:HGNC Symbol;Acc:HGNC:43741]	lncRNA
PyrL5n6	MDD	ENSG00000279689		-2.84027	1.56019	1.38125	0.170237	0.987265	-4.46621	FALSE		TEC	TEC
PyrL5n6	MDD	ENSG00000279693		0.255389	-0.418764	-0.493949	0.62241	0.993145	-5.00649	FALSE		novel transcript	TEC
PyrL5n6	MDD	ENSG00000279696		-1.92334	-0.825461	-0.733781	0.464775	0.989419	-4.79552	FALSE		novel transcript	TEC
PyrL5n6	MDD	ENSG00000279700		-1.10908	-0.423642	-0.361624	0.718385	0.993145	-4.90485	FALSE		novel transcript	TEC
PyrL5n6	MDD	ENSG00000279702		-3.14568	-0.683838	-0.640685	0.523173	0.993145	-4.82223	FALSE		TEC	TEC
PyrL5n6	MDD	ENSG00000279711		4.61101	0.0258941	0.111648	0.911324	0.995773	-5.9465	FALSE		novel transcript	TEC
PyrL5n6	MDD	ENSG00000279712		1.2236	-0.729153	-0.867509	0.387712	0.989419	-4.89588	FALSE		novel transcript	lncRNA
PyrL5n6	MDD	ENSG00000279716		1.8452	0.0788677	0.117863	0.90641	0.995773	-5.21472	FALSE		TEC	TEC
PyrL5n6	MDD	ENSG00000279722		-1.663	0.580297	0.562268	0.575174	0.993145	-4.8628	FALSE		novel transcript	TEC
PyrL5n6	MDD	ENSG00000279727	LINC02033	-3.16882	-0.346648	-0.295649	0.768103	0.994393	-4.89847	FALSE	105377031	long intergenic non-protein coding RNA 2033 [Source:HGNC Symbol;Acc:HGNC:52867]	lncRNA
PyrL5n6	MDD	ENSG00000279735		1.07617	0.438581	0.551281	0.582653	0.993145	-5.02553	FALSE		TEC	TEC
PyrL5n6	MDD	ENSG00000279738		1.2607	0.237799	0.379333	0.705234	0.993145	-5.1023	FALSE		novel transcript, sense overlapping to EIF3L	lncRNA
PyrL5n6	MDD	ENSG00000279744		0.729356	-0.86815	-1.02494	0.307829	0.989419	-4.72825	FALSE		TEC	TEC
PyrL5n6	MDD	ENSG00000279748		-4.22333	-2.73243	-2.72536	0.00756732	0.860028	-3.22212	FALSE		TEC	TEC
PyrL5n6	MDD	ENSG00000279752		-0.951774	0.415245	0.385593	0.700606	0.993145	-4.92716	FALSE		TEC	TEC
PyrL5n6	MDD	ENSG00000279759		4.14738	0.126667	0.419756	0.675552	0.993145	-5.68106	FALSE		TEC	TEC
PyrL5n6	MDD	ENSG00000279762		3.20305	-0.169749	-0.396546	0.692536	0.993145	-5.40436	FALSE		novel transcript, antisense to PSMD11	lncRNA
PyrL5n6	MDD	ENSG00000279764		2.45597	0.160541	0.285882	0.775551	0.994393	-5.37778	FALSE		TEC	TEC
PyrL5n6	MDD	ENSG00000279765		2.46517	-0.23766	-0.446684	0.656056	0.993145	-5.25488	FALSE
PyrL5n6	MDD	ENSG00000279770	LINC00552	-3.29979	1.13724	1.05626	0.293358	0.989419	-4.654	FALSE	100130386	long intergenic non-protein coding RNA 552 [Source:HGNC Symbol;Acc:HGNC:43692]	TEC
PyrL5n6	MDD	ENSG00000279786		-2.12477	-1.28211	-1.14462	0.255061	0.989419	-4.60959	FALSE		TEC	TEC
PyrL5n6	MDD	ENSG00000279789		-1.30961	-0.437023	-0.402062	0.688484	0.993145	-4.9029	FALSE		novel transcript, sense intronic to KCTD13	TEC
PyrL5n6	MDD	ENSG00000279792		-2.41741	-1.43854	-1.20712	0.230196	0.987265	-4.57305	FALSE		TEC	TEC
PyrL5n6	MDD	ENSG00000279801		-1.48986	-1.53	-1.50103	0.136454	0.987265	-4.38065	FALSE	112268198	TEC	TEC
PyrL5n6	MDD	ENSG00000279811		-0.893093	-1.83568	-1.87356	0.0638711	0.971812	-4.03723	FALSE		TEC	TEC
PyrL5n6	MDD	ENSG00000279822		-3.44296	-0.532674	-0.494006	0.62237	0.993145	-4.86276	FALSE		TEC	TEC
PyrL5n6	MDD	ENSG00000279829		-2.62122	-0.292421	-0.262816	0.793226	0.994538	-4.90629	FALSE		TEC	TEC
PyrL5n6	MDD	ENSG00000279833		-0.906479	-1.73713	-1.52818	0.129582	0.987265	-4.36034	FALSE		novel transcript, antisense to CBX7	lncRNA
PyrL5n6	MDD	ENSG00000279834		-3.80524	1.31167	1.31668	0.190913	0.987265	-4.50717	FALSE		tec	TEC
PyrL5n6	MDD	ENSG00000279841		-0.846818	-0.121876	-0.113238	0.910066	0.995773	-4.95976	FALSE		novel transcript	TEC
PyrL5n6	MDD	ENSG00000279847	LINC02906	-1.42724	-0.251542	-0.236463	0.81355	0.994538	-4.92479	FALSE	389676	long intergenic non-protein coding RNA 2906 [Source:HGNC Symbol;Acc:HGNC:42974]	lncRNA
PyrL5n6	MDD	ENSG00000279852		-3.48034	-2.10481	-1.93072	0.0563108	0.971812	-4.04521	FALSE		TEC	TEC
PyrL5n6	MDD	ENSG00000279861		-3.03915	0.696239	0.623454	0.534386	0.993145	-4.82729	FALSE		TEC	TEC
PyrL5n6	MDD	ENSG00000279863		-2.78143	-1.02276	-0.885165	0.378162	0.989419	-4.73371	FALSE		TEC	TEC
PyrL5n6	MDD	ENSG00000279878		1.28336	-0.420264	-0.511141	0.610398	0.993145	-5.11186	FALSE		novel transcript	TEC
PyrL5n6	MDD	ENSG00000279880		-2.58754	-0.472749	-0.438709	0.661806	0.993145	-4.87705	FALSE		TEC	TEC
PyrL5n6	MDD	ENSG00000279883		-4.06039	-0.156728	-0.151173	0.880139	0.994804	-4.91333	FALSE		TEC	TEC
PyrL5n6	MDD	ENSG00000279885		-3.43823	-0.584492	-0.530837	0.596692	0.993145	-4.85176	FALSE		novel transcript	TEC
PyrL5n6	MDD	ENSG00000279905		3.41883	0.63157	1.47521	0.143253	0.987265	-4.59588	FALSE		novel transcript	TEC
PyrL5n6	MDD	ENSG00000279910		-2.59674	0.133993	0.116013	0.907871	0.995773	-4.91858	FALSE		TEC	TEC
PyrL5n6	MDD	ENSG00000279930		-3.54496	1.569	1.39535	0.165957	0.987265	-4.45699	FALSE		TEC	TEC
PyrL5n6	MDD	ENSG00000279946		-1.83405	0.179559	0.151859	0.879599	0.994804	-4.93133	FALSE		novel transcript, sense intronic to RASSF5	TEC
PyrL5n6	MDD	ENSG00000279948		-0.279996	-0.54848	-0.508864	0.611953	0.993145	-4.89484	FALSE
PyrL5n6	MDD	ENSG00000279952		-3.73307	-1.61017	-1.48285	0.141217	0.987265	-4.39823	FALSE		novel transcript	TEC
PyrL5n6	MDD	ENSG00000279954		-2.71307	1.43644	1.35104	0.179689	0.987265	-4.48591	FALSE		novel transcript	lncRNA
PyrL5n6	MDD	ENSG00000279958		-4.30338	-0.747072	-0.740346	0.460801	0.989419	-4.78751	FALSE		TEC	TEC
PyrL5n6	MDD	ENSG00000279968	CCDC28A-AS1	1.87653	-0.664308	-1.0703	0.287026	0.989419	-4.81455	FALSE	100507462	CCDC28A antisense RNA 1 [Source:HGNC Symbol;Acc:HGNC:51715]	lncRNA
PyrL5n6	MDD	ENSG00000279977		-1.50627	-0.636588	-0.589238	0.557012	0.993145	-4.84594	FALSE		TEC	TEC
PyrL5n6	MDD	ENSG00000279980		-3.61162	-1.16212	-1.14499	0.254909	0.989419	-4.60681	FALSE	23766	GABA type A receptor associated protein like 3 pseudogene [Source:NCBI gene (formerly Entrezgene);Acc:23766]	TEC
PyrL5n6	MDD	ENSG00000279989		-3.01165	0.0428918	0.0370331	0.970531	0.998363	-4.91872	FALSE		TEC	TEC
PyrL5n6	MDD	ENSG00000280000		-1.43368	-1.34731	-1.25154	0.213618	0.987265	-4.55307	FALSE		TEC	TEC
PyrL5n6	MDD	ENSG00000280007		4.54966	-0.2187	-0.881739	0.380003	0.989419	-5.60084	FALSE		novel transcript, antisense to TUBA8	lncRNA
PyrL5n6	MDD	ENSG00000280011		-1.5217	-1.75635	-1.69253	0.0936162	0.987265	-4.22767	FALSE		novel transcript, antisense to PARVG	lncRNA
PyrL5n6	MDD	ENSG00000280022		-4.01968	1.09523	0.987981	0.325514	0.989419	-4.68576	FALSE		TEC	TEC
PyrL5n6	MDD	ENSG00000280029		3.01007	0.0492763	0.104471	0.917002	0.995773	-5.43909	FALSE		novel transcript, antisense to PCDHB5, PCDHB6, PCDHB7, PCDHB8, PCDHB9, PCDHB10, PCDHB11, PCDHB12, PCDHB13, PCDHB14 and PCDHB16	lncRNA
PyrL5n6	MDD	ENSG00000280033		-1.7367	0.11446	0.0973163	0.922667	0.996516	-4.9222	FALSE		TEC	TEC
PyrL5n6	MDD	ENSG00000280035		-1.28432	-0.454676	-0.393708	0.694623	0.993145	-4.89889	FALSE		TEC	TEC
